## Supplemental Table 1 for "Introductions and evolutions of SARS-CoV-2 strains in Japan": supplemental_table_s1.tsv (part 51 of 94)

EPI_ISL_1000038	GIGA Medical Genomics	Plateforme BIS Namur	Keith Durkin et al
EPI_ISL_598865	Lighthouse Lab in Glasgow	GR	Wellcome Sanger Institute for the COVID-19 Genomics UK Consortium
EPI_ISL_598866	Lighthouse Lab in Glasgow	GH	Wellcome Sanger Institute for the COVID-19 Genomics UK Consortium
EPI_ISL_598867	Lighthouse Lab in Glasgow	GV	Wellcome Sanger Institute for the COVID-19 Genomics UK Consortium
EPI_ISL_598868	Lighthouse Lab in Glasgow	GH	Wellcome Sanger Institute for the COVID-19 Genomics UK Consortium
EPI_ISL_598869	Lighthouse Lab in Glasgow	GV	Wellcome Sanger Institute for the COVID-19 Genomics UK Consortium
EPI_ISL_598870	Lighthouse Lab in Glasgow	GV	Wellcome Sanger Institute for the COVID-19 Genomics UK Consortium
EPI_ISL_598871	Lighthouse Lab in Glasgow	GV	Wellcome Sanger Institute for the COVID-19 Genomics UK Consortium
EPI_ISL_598872	Lighthouse Lab in Glasgow	GV	Wellcome Sanger Institute for the COVID-19 Genomics UK Consortium
EPI_ISL_598873	Lighthouse Lab in Glasgow	GR	Wellcome Sanger Institute for the COVID-19 Genomics UK Consortium
EPI_ISL_598874	Lighthouse Lab in Glasgow	GV	Wellcome Sanger Institute for the COVID-19 Genomics UK Consortium
EPI_ISL_598875	Lighthouse Lab in Glasgow	GR	Wellcome Sanger Institute for the COVID-19 Genomics UK Consortium
EPI_ISL_598876	Lighthouse Lab in Glasgow	GV	Wellcome Sanger Institute for the COVID-19 Genomics UK Consortium
EPI_ISL_598877	Lighthouse Lab in Glasgow	GV	Wellcome Sanger Institute for the COVID-19 Genomics UK Consortium
EPI_ISL_598878	Lighthouse Lab in Glasgow	GV	Wellcome Sanger Institute for the COVID-19 Genomics UK Consortium
EPI_ISL_598879	Lighthouse Lab in Glasgow	GV	Wellcome Sanger Institute for the COVID-19 Genomics UK Consortium
EPI_ISL_598880	Lighthouse Lab in Glasgow	GV	Wellcome Sanger Institute for the COVID-19 Genomics UK Consortium
EPI_ISL_598881	Lighthouse Lab in Glasgow	GV	Wellcome Sanger Institute for the COVID-19 Genomics UK Consortium
EPI_ISL_598882	Lighthouse Lab in Glasgow	GV	Wellcome Sanger Institute for the COVID-19 Genomics UK Consortium
EPI_ISL_598883	Lighthouse Lab in Glasgow	GR	Wellcome Sanger Institute for the COVID-19 Genomics UK Consortium
EPI_ISL_598884	Lighthouse Lab in Glasgow	GV	Wellcome Sanger Institute for the COVID-19 Genomics UK Consortium
EPI_ISL_598885	Lighthouse Lab in Glasgow	GV	Wellcome Sanger Institute for the COVID-19 Genomics UK Consortium
EPI_ISL_598886	Lighthouse Lab in Glasgow	GV	Wellcome Sanger Institute for the COVID-19 Genomics UK Consortium
EPI_ISL_598887	Lighthouse Lab in Glasgow	GV	Wellcome Sanger Institute for the COVID-19 Genomics UK Consortium
EPI_ISL_598888	Lighthouse Lab in Glasgow	GV	Wellcome Sanger Institute for the COVID-19 Genomics UK Consortium
EPI_ISL_598889	Lighthouse Lab in Glasgow	GR	Wellcome Sanger Institute for the COVID-19 Genomics UK Consortium
EPI_ISL_598891	Lighthouse Lab in Glasgow	GV	Wellcome Sanger Institute for the COVID-19 Genomics UK Consortium
EPI_ISL_598892	Lighthouse Lab in Glasgow	GV	Wellcome Sanger Institute for the COVID-19 Genomics UK Consortium
EPI_ISL_598893	Lighthouse Lab in Glasgow	GV	Wellcome Sanger Institute for the COVID-19 Genomics UK Consortium
EPI_ISL_598894	Lighthouse Lab in Glasgow	GH	Wellcome Sanger Institute for the COVID-19 Genomics UK Consortium
EPI_ISL_598895	Lighthouse Lab in Glasgow	GV	Wellcome Sanger Institute for the COVID-19 Genomics UK Consortium
EPI_ISL_598896	Lighthouse Lab in Glasgow	GV	Wellcome Sanger Institute for the COVID-19 Genomics UK Consortium
EPI_ISL_598897	Lighthouse Lab in Glasgow	GV	Wellcome Sanger Institute for the COVID-19 Genomics UK Consortium
EPI_ISL_598898	Lighthouse Lab in Glasgow	GV	Wellcome Sanger Institute for the COVID-19 Genomics UK Consortium
EPI_ISL_598899	Lighthouse Lab in Glasgow	GV	Wellcome Sanger Institute for the COVID-19 Genomics UK Consortium
EPI_ISL_598900	Lighthouse Lab in Glasgow	G	Wellcome Sanger Institute for the COVID-19 Genomics UK Consortium
EPI_ISL_598901	Lighthouse Lab in Glasgow	GR	Wellcome Sanger Institute for the COVID-19 Genomics UK Consortium
EPI_ISL_598902	Lighthouse Lab in Glasgow	GV	Wellcome Sanger Institute for the COVID-19 Genomics UK Consortium
EPI_ISL_598903	Lighthouse Lab in Glasgow	GV	Wellcome Sanger Institute for the COVID-19 Genomics UK Consortium
EPI_ISL_598904	Lighthouse Lab in Glasgow	GV	Wellcome Sanger Institute for the COVID-19 Genomics UK Consortium
EPI_ISL_598905	Lighthouse Lab in Glasgow	GV	Wellcome Sanger Institute for the COVID-19 Genomics UK Consortium
EPI_ISL_598906	Lighthouse Lab in Glasgow	GV	Wellcome Sanger Institute for the COVID-19 Genomics UK Consortium
EPI_ISL_598907	Lighthouse Lab in Glasgow	G	Wellcome Sanger Institute for the COVID-19 Genomics UK Consortium
EPI_ISL_598908	Lighthouse Lab in Glasgow	G	Wellcome Sanger Institute for the COVID-19 Genomics UK Consortium
EPI_ISL_598909	Lighthouse Lab in Glasgow	GR	Wellcome Sanger Institute for the COVID-19 Genomics UK Consortium
EPI_ISL_598910	Lighthouse Lab in Glasgow	GV	Wellcome Sanger Institute for the COVID-19 Genomics UK Consortium
EPI_ISL_598911	Lighthouse Lab in Glasgow	GR	Wellcome Sanger Institute for the COVID-19 Genomics UK Consortium
EPI_ISL_598912	Lighthouse Lab in Glasgow	G	Wellcome Sanger Institute for the COVID-19 Genomics UK Consortium
EPI_ISL_598913	Lighthouse Lab in Glasgow	GV	Wellcome Sanger Institute for the COVID-19 Genomics UK Consortium
EPI_ISL_598914	Lighthouse Lab in Glasgow	GV	Wellcome Sanger Institute for the COVID-19 Genomics UK Consortium
EPI_ISL_598915	Lighthouse Lab in Glasgow	G	Wellcome Sanger Institute for the COVID-19 Genomics UK Consortium
EPI_ISL_598916	Lighthouse Lab in Glasgow	GV	Wellcome Sanger Institute for the COVID-19 Genomics UK Consortium
EPI_ISL_598917	Lighthouse Lab in Glasgow	GV	Wellcome Sanger Institute for the COVID-19 Genomics UK Consortium
EPI_ISL_598918	Lighthouse Lab in Glasgow	G	Wellcome Sanger Institute for the COVID-19 Genomics UK Consortium
EPI_ISL_598919	Lighthouse Lab in Glasgow	GR	Wellcome Sanger Institute for the COVID-19 Genomics UK Consortium
EPI_ISL_598920	Lighthouse Lab in Glasgow	GV	Wellcome Sanger Institute for the COVID-19 Genomics UK Consortium
EPI_ISL_598921	Lighthouse Lab in Glasgow	GV	Wellcome Sanger Institute for the COVID-19 Genomics UK Consortium
EPI_ISL_598922	Lighthouse Lab in Glasgow	GV	Wellcome Sanger Institute for the COVID-19 Genomics UK Consortium
EPI_ISL_598923	Lighthouse Lab in Glasgow	G	Wellcome Sanger Institute for the COVID-19 Genomics UK Consortium
EPI_ISL_598924	Lighthouse Lab in Glasgow	GV	Wellcome Sanger Institute for the COVID-19 Genomics UK Consortium
EPI_ISL_598925	Lighthouse Lab in Glasgow	GV	Wellcome Sanger Institute for the COVID-19 Genomics UK Consortium
EPI_ISL_598926	Lighthouse Lab in Glasgow	GV	Wellcome Sanger Institute for the COVID-19 Genomics UK Consortium
EPI_ISL_598927	Lighthouse Lab in Glasgow	GV	Wellcome Sanger Institute for the COVID-19 Genomics UK Consortium
EPI_ISL_598928	Lighthouse Lab in Glasgow	GR	Wellcome Sanger Institute for the COVID-19 Genomics UK Consortium
EPI_ISL_598929	Lighthouse Lab in Glasgow	GV	Wellcome Sanger Institute for the COVID-19 Genomics UK Consortium
EPI_ISL_598930	Lighthouse Lab in Glasgow	GV	Wellcome Sanger Institute for the COVID-19 Genomics UK Consortium
EPI_ISL_598931	Lighthouse Lab in Glasgow	G	Wellcome Sanger Institute for the COVID-19 Genomics UK Consortium
EPI_ISL_598932	Lighthouse Lab in Glasgow	GR	Wellcome Sanger Institute for the COVID-19 Genomics UK Consortium
EPI_ISL_598933	Lighthouse Lab in Glasgow	GV	Wellcome Sanger Institute for the COVID-19 Genomics UK Consortium
EPI_ISL_598934	Lighthouse Lab in Glasgow	GV	Wellcome Sanger Institute for the COVID-19 Genomics UK Consortium
EPI_ISL_598935	Lighthouse Lab in Glasgow	GV	Wellcome Sanger Institute for the COVID-19 Genomics UK Consortium
EPI_ISL_598937	Lighthouse Lab in Glasgow	G	Wellcome Sanger Institute for the COVID-19 Genomics UK Consortium
EPI_ISL_598938	Lighthouse Lab in Glasgow	GV	Wellcome Sanger Institute for the COVID-19 Genomics UK Consortium
EPI_ISL_598939	Lighthouse Lab in Glasgow	GV	Wellcome Sanger Institute for the COVID-19 Genomics UK Consortium
EPI_ISL_598940	Lighthouse Lab in Glasgow	GV	Wellcome Sanger Institute for the COVID-19 Genomics UK Consortium
EPI_ISL_598941	Lighthouse Lab in Glasgow	GV	Wellcome Sanger Institute for the COVID-19 Genomics UK Consortium
EPI_ISL_598943	Lighthouse Lab in Glasgow	GV	Wellcome Sanger Institute for the COVID-19 Genomics UK Consortium
EPI_ISL_598944	Lighthouse Lab in Glasgow	GR	Wellcome Sanger Institute for the COVID-19 Genomics UK Consortium
EPI_ISL_598945	Lighthouse Lab in Glasgow	GR	Wellcome Sanger Institute for the COVID-19 Genomics UK Consortium
EPI_ISL_598946	Lighthouse Lab in Glasgow	GV	Wellcome Sanger Institute for the COVID-19 Genomics UK Consortium
EPI_ISL_598947	Lighthouse Lab in Glasgow	G	Wellcome Sanger Institute for the COVID-19 Genomics UK Consortium
EPI_ISL_598948	Lighthouse Lab in Glasgow	G	Wellcome Sanger Institute for the COVID-19 Genomics UK Consortium
EPI_ISL_598949	Lighthouse Lab in Glasgow	GV	Wellcome Sanger Institute for the COVID-19 Genomics UK Consortium
EPI_ISL_598950	Lighthouse Lab in Glasgow	GV	Wellcome Sanger Institute for the COVID-19 Genomics UK Consortium
EPI_ISL_598951	Lighthouse Lab in Glasgow	GV	Wellcome Sanger Institute for the COVID-19 Genomics UK Consortium
EPI_ISL_598952	Lighthouse Lab in Glasgow	GV	Wellcome Sanger Institute for the COVID-19 Genomics UK Consortium
EPI_ISL_598953	Lighthouse Lab in Glasgow	G	Wellcome Sanger Institute for the COVID-19 Genomics UK Consortium
EPI_ISL_598954	Lighthouse Lab in Glasgow	GV	Wellcome Sanger Institute for the COVID-19 Genomics UK Consortium
EPI_ISL_598955	Lighthouse Lab in Glasgow	GR	Wellcome Sanger Institute for the COVID-19 Genomics UK Consortium
EPI_ISL_598956	Lighthouse Lab in Glasgow	GV	Wellcome Sanger Institute for the COVID-19 Genomics UK Consortium
EPI_ISL_598957	Lighthouse Lab in Glasgow	GV	Wellcome Sanger Institute for the COVID-19 Genomics UK Consortium
EPI_ISL_598958	Lighthouse Lab in Glasgow	GV	Wellcome Sanger Institute for the COVID-19 Genomics UK Consortium
EPI_ISL_598960	Lighthouse Lab in Glasgow	GV	Wellcome Sanger Institute for the COVID-19 Genomics UK Consortium
EPI_ISL_598961	Lighthouse Lab in Glasgow	G	Wellcome Sanger Institute for the COVID-19 Genomics UK Consortium
EPI_ISL_598962	Lighthouse Lab in Glasgow	GV	Wellcome Sanger Institute for the COVID-19 Genomics UK Consortium
EPI_ISL_598963	Lighthouse Lab in Glasgow	GV	Wellcome Sanger Institute for the COVID-19 Genomics UK Consortium
EPI_ISL_598964	Lighthouse Lab in Glasgow	G	Wellcome Sanger Institute for the COVID-19 Genomics UK Consortium
EPI_ISL_598965	Lighthouse Lab in Glasgow	GR	Wellcome Sanger Institute for the COVID-19 Genomics UK Consortium
EPI_ISL_598966	Lighthouse Lab in Glasgow	GV	Wellcome Sanger Institute for the COVID-19 Genomics UK Consortium
EPI_ISL_598967	Lighthouse Lab in Glasgow	G	Wellcome Sanger Institute for the COVID-19 Genomics UK Consortium
EPI_ISL_598968	Lighthouse Lab in Glasgow	GV	Wellcome Sanger Institute for the COVID-19 Genomics UK Consortium
EPI_ISL_598969	Lighthouse Lab in Glasgow	GV	Wellcome Sanger Institute for the COVID-19 Genomics UK Consortium
EPI_ISL_598971	Lighthouse Lab in Glasgow	G	Wellcome Sanger Institute for the COVID-19 Genomics UK Consortium
EPI_ISL_598972	Lighthouse Lab in Glasgow	GV	Wellcome Sanger Institute for the COVID-19 Genomics UK Consortium
EPI_ISL_598973	Lighthouse Lab in Glasgow	G	Wellcome Sanger Institute for the COVID-19 Genomics UK Consortium
EPI_ISL_598974	Lighthouse Lab in Glasgow	GV	Wellcome Sanger Institute for the COVID-19 Genomics UK Consortium
EPI_ISL_598975	Lighthouse Lab in Glasgow	GV	Wellcome Sanger Institute for the COVID-19 Genomics UK Consortium
EPI_ISL_598976	Lighthouse Lab in Glasgow	GV	Wellcome Sanger Institute for the COVID-19 Genomics UK Consortium
EPI_ISL_598977	Lighthouse Lab in Glasgow	GV	Wellcome Sanger Institute for the COVID-19 Genomics UK Consortium
EPI_ISL_598978	Lighthouse Lab in Glasgow	GH	Wellcome Sanger Institute for the COVID-19 Genomics UK Consortium
EPI_ISL_598979	Lighthouse Lab in Glasgow	GV	Wellcome Sanger Institute for the COVID-19 Genomics UK Consortium
EPI_ISL_598980	Lighthouse Lab in Glasgow	GV	Wellcome Sanger Institute for the COVID-19 Genomics UK Consortium
EPI_ISL_598981	Lighthouse Lab in Glasgow	GV	Wellcome Sanger Institute for the COVID-19 Genomics UK Consortium
EPI_ISL_598982	Lighthouse Lab in Glasgow	GV	Wellcome Sanger Institute for the COVID-19 Genomics UK Consortium
EPI_ISL_598983	Lighthouse Lab in Glasgow	GV	Wellcome Sanger Institute for the COVID-19 Genomics UK Consortium
EPI_ISL_598984	Lighthouse Lab in Glasgow	GR	Wellcome Sanger Institute for the COVID-19 Genomics UK Consortium
EPI_ISL_598985	Lighthouse Lab in Glasgow	GV	Wellcome Sanger Institute for the COVID-19 Genomics UK Consortium
EPI_ISL_598986	Lighthouse Lab in Glasgow	GV	Wellcome Sanger Institute for the COVID-19 Genomics UK Consortium
EPI_ISL_598987	Lighthouse Lab in Glasgow	GV	Wellcome Sanger Institute for the COVID-19 Genomics UK Consortium
EPI_ISL_598988	Lighthouse Lab in Glasgow	G	Wellcome Sanger Institute for the COVID-19 Genomics UK Consortium
EPI_ISL_598989	Lighthouse Lab in Glasgow	GV	Wellcome Sanger Institute for the COVID-19 Genomics UK Consortium
EPI_ISL_598990	Lighthouse Lab in Glasgow	GR	Wellcome Sanger Institute for the COVID-19 Genomics UK Consortium
EPI_ISL_598991	Lighthouse Lab in Glasgow	GV	Wellcome Sanger Institute for the COVID-19 Genomics UK Consortium
EPI_ISL_598992	Lighthouse Lab in Glasgow	GV	Wellcome Sanger Institute for the COVID-19 Genomics UK Consortium
EPI_ISL_598993	Lighthouse Lab in Glasgow	GV	Wellcome Sanger Institute for the COVID-19 Genomics UK Consortium
EPI_ISL_598994	Lighthouse Lab in Glasgow	GR	Wellcome Sanger Institute for the COVID-19 Genomics UK Consortium
EPI_ISL_598995	Lighthouse Lab in Glasgow	GV	Wellcome Sanger Institute for the COVID-19 Genomics UK Consortium
EPI_ISL_598996	Lighthouse Lab in Glasgow	GV	Wellcome Sanger Institute for the COVID-19 Genomics UK Consortium
EPI_ISL_598997	Lighthouse Lab in Glasgow	GV	Wellcome Sanger Institute for the COVID-19 Genomics UK Consortium
EPI_ISL_598998	Lighthouse Lab in Glasgow	G	Wellcome Sanger Institute for the COVID-19 Genomics UK Consortium
EPI_ISL_598999	Lighthouse Lab in Glasgow	G	Wellcome Sanger Institute for the COVID-19 Genomics UK Consortium
EPI_ISL_599000	Lighthouse Lab in Glasgow	GR	Wellcome Sanger Institute for the COVID-19 Genomics UK Consortium
EPI_ISL_599001	Lighthouse Lab in Glasgow	GV	Wellcome Sanger Institute for the COVID-19 Genomics UK Consortium
EPI_ISL_599002	Lighthouse Lab in Glasgow	GV	Wellcome Sanger Institute for the COVID-19 Genomics UK Consortium
EPI_ISL_599003	Lighthouse Lab in Glasgow	GV	Wellcome Sanger Institute for the COVID-19 Genomics UK Consortium
EPI_ISL_599004	Lighthouse Lab in Glasgow	GV	Wellcome Sanger Institute for the COVID-19 Genomics UK Consortium
EPI_ISL_599005	Lighthouse Lab in Glasgow	GV	Wellcome Sanger Institute for the COVID-19 Genomics UK Consortium
EPI_ISL_599006	Lighthouse Lab in Glasgow	GV	Wellcome Sanger Institute for the COVID-19 Genomics UK Consortium
EPI_ISL_599007	Lighthouse Lab in Glasgow	GV	Wellcome Sanger Institute for the COVID-19 Genomics UK Consortium
EPI_ISL_599008	Lighthouse Lab in Glasgow	GV	Wellcome Sanger Institute for the COVID-19 Genomics UK Consortium
EPI_ISL_599009	Lighthouse Lab in Glasgow	GV	Wellcome Sanger Institute for the COVID-19 Genomics UK Consortium
EPI_ISL_599011	Lighthouse Lab in Glasgow	G	Wellcome Sanger Institute for the COVID-19 Genomics UK Consortium
EPI_ISL_599012	Lighthouse Lab in Glasgow	GV	Wellcome Sanger Institute for the COVID-19 Genomics UK Consortium
EPI_ISL_599014	Lighthouse Lab in Glasgow	G	Wellcome Sanger Institute for the COVID-19 Genomics UK Consortium
EPI_ISL_599015	Lighthouse Lab in Glasgow	GV	Wellcome Sanger Institute for the COVID-19 Genomics UK Consortium
EPI_ISL_599016	Lighthouse Lab in Glasgow	GV	Wellcome Sanger Institute for the COVID-19 Genomics UK Consortium
EPI_ISL_599017	Lighthouse Lab in Glasgow	GV	Wellcome Sanger Institute for the COVID-19 Genomics UK Consortium
EPI_ISL_599018	Lighthouse Lab in Glasgow	G	Wellcome Sanger Institute for the COVID-19 Genomics UK Consortium
EPI_ISL_599019	Lighthouse Lab in Glasgow	GH	Wellcome Sanger Institute for the COVID-19 Genomics UK Consortium
EPI_ISL_599020	Lighthouse Lab in Glasgow	GV	Wellcome Sanger Institute for the COVID-19 Genomics UK Consortium
EPI_ISL_599021	Lighthouse Lab in Glasgow	GV	Wellcome Sanger Institute for the COVID-19 Genomics UK Consortium
EPI_ISL_599023	Lighthouse Lab in Glasgow	GR	Wellcome Sanger Institute for the COVID-19 Genomics UK Consortium
EPI_ISL_599024	Lighthouse Lab in Glasgow	GV	Wellcome Sanger Institute for the COVID-19 Genomics UK Consortium
EPI_ISL_599025	Lighthouse Lab in Glasgow	GV	Wellcome Sanger Institute for the COVID-19 Genomics UK Consortium
EPI_ISL_599026	Lighthouse Lab in Glasgow	GV	Wellcome Sanger Institute for the COVID-19 Genomics UK Consortium
EPI_ISL_599027	Lighthouse Lab in Glasgow	GV	Wellcome Sanger Institute for the COVID-19 Genomics UK Consortium
EPI_ISL_599029	Lighthouse Lab in Glasgow	G	Wellcome Sanger Institute for the COVID-19 Genomics UK Consortium
EPI_ISL_599031	Lighthouse Lab in Glasgow	GV	Wellcome Sanger Institute for the COVID-19 Genomics UK Consortium
EPI_ISL_599032	Lighthouse Lab in Glasgow	GV	Wellcome Sanger Institute for the COVID-19 Genomics UK Consortium
EPI_ISL_599033	Lighthouse Lab in Glasgow	GV	Wellcome Sanger Institute for the COVID-19 Genomics UK Consortium
EPI_ISL_599034	Lighthouse Lab in Glasgow	G	Wellcome Sanger Institute for the COVID-19 Genomics UK Consortium
EPI_ISL_599035	Lighthouse Lab in Glasgow	GV	Wellcome Sanger Institute for the COVID-19 Genomics UK Consortium
EPI_ISL_599036	Lighthouse Lab in Glasgow	G	Wellcome Sanger Institute for the COVID-19 Genomics UK Consortium
EPI_ISL_599037	Lighthouse Lab in Glasgow	GV	Wellcome Sanger Institute for the COVID-19 Genomics UK Consortium
EPI_ISL_599038	Lighthouse Lab in Glasgow	GH	Wellcome Sanger Institute for the COVID-19 Genomics UK Consortium
EPI_ISL_599039	Lighthouse Lab in Glasgow	GV	Wellcome Sanger Institute for the COVID-19 Genomics UK Consortium
EPI_ISL_599040	Lighthouse Lab in Glasgow	GV	Wellcome Sanger Institute for the COVID-19 Genomics UK Consortium
EPI_ISL_599041	Lighthouse Lab in Glasgow	G	Wellcome Sanger Institute for the COVID-19 Genomics UK Consortium
EPI_ISL_599042	Lighthouse Lab in Glasgow	G	Wellcome Sanger Institute for the COVID-19 Genomics UK Consortium
EPI_ISL_599044	Lighthouse Lab in Glasgow	GV	Wellcome Sanger Institute for the COVID-19 Genomics UK Consortium
EPI_ISL_599045	Lighthouse Lab in Glasgow	GV	Wellcome Sanger Institute for the COVID-19 Genomics UK Consortium
EPI_ISL_599046	Lighthouse Lab in Glasgow	GV	Wellcome Sanger Institute for the COVID-19 Genomics UK Consortium
EPI_ISL_599047	Lighthouse Lab in Glasgow	GV	Wellcome Sanger Institute for the COVID-19 Genomics UK Consortium
EPI_ISL_599048	Lighthouse Lab in Glasgow	GV	Wellcome Sanger Institute for the COVID-19 Genomics UK Consortium
EPI_ISL_599049	Lighthouse Lab in Glasgow	GR	Wellcome Sanger Institute for the COVID-19 Genomics UK Consortium
EPI_ISL_599050	Lighthouse Lab in Glasgow	G	Wellcome Sanger Institute for the COVID-19 Genomics UK Consortium
EPI_ISL_599051	Lighthouse Lab in Glasgow	G	Wellcome Sanger Institute for the COVID-19 Genomics UK Consortium
EPI_ISL_599052	Lighthouse Lab in Glasgow	GV	Wellcome Sanger Institute for the COVID-19 Genomics UK Consortium
EPI_ISL_599053	Lighthouse Lab in Glasgow	GV	Wellcome Sanger Institute for the COVID-19 Genomics UK Consortium
EPI_ISL_599054	Lighthouse Lab in Glasgow	GV	Wellcome Sanger Institute for the COVID-19 Genomics UK Consortium
EPI_ISL_599055	Lighthouse Lab in Glasgow	GV	Wellcome Sanger Institute for the COVID-19 Genomics UK Consortium
EPI_ISL_599056	Lighthouse Lab in Glasgow	GV	Wellcome Sanger Institute for the COVID-19 Genomics UK Consortium
EPI_ISL_599057	Lighthouse Lab in Glasgow	GV	Wellcome Sanger Institute for the COVID-19 Genomics UK Consortium
EPI_ISL_599058	Lighthouse Lab in Glasgow	GV	Wellcome Sanger Institute for the COVID-19 Genomics UK Consortium
EPI_ISL_599059	Lighthouse Lab in Glasgow	GV	Wellcome Sanger Institute for the COVID-19 Genomics UK Consortium
EPI_ISL_599060	Lighthouse Lab in Glasgow	GV	Wellcome Sanger Institute for the COVID-19 Genomics UK Consortium
EPI_ISL_599061	Lighthouse Lab in Glasgow	GV	Wellcome Sanger Institute for the COVID-19 Genomics UK Consortium
EPI_ISL_599062	Lighthouse Lab in Glasgow	GV	Wellcome Sanger Institute for the COVID-19 Genomics UK Consortium
EPI_ISL_599063	Lighthouse Lab in Glasgow	GV	Wellcome Sanger Institute for the COVID-19 Genomics UK Consortium
EPI_ISL_599064	Lighthouse Lab in Glasgow	GV	Wellcome Sanger Institute for the COVID-19 Genomics UK Consortium
EPI_ISL_599065	Lighthouse Lab in Glasgow	GV	Wellcome Sanger Institute for the COVID-19 Genomics UK Consortium
EPI_ISL_599066	Lighthouse Lab in Glasgow	GR	Wellcome Sanger Institute for the COVID-19 Genomics UK Consortium
EPI_ISL_599067	Lighthouse Lab in Glasgow	GV	Wellcome Sanger Institute for the COVID-19 Genomics UK Consortium
EPI_ISL_599068	Lighthouse Lab in Glasgow	GR	Wellcome Sanger Institute for the COVID-19 Genomics UK Consortium
EPI_ISL_599069	Lighthouse Lab in Glasgow	GV	Wellcome Sanger Institute for the COVID-19 Genomics UK Consortium
EPI_ISL_599070	Lighthouse Lab in Glasgow	GV	Wellcome Sanger Institute for the COVID-19 Genomics UK Consortium
EPI_ISL_599071	Lighthouse Lab in Glasgow	GV	Wellcome Sanger Institute for the COVID-19 Genomics UK Consortium
EPI_ISL_599072	Lighthouse Lab in Glasgow	GV	Wellcome Sanger Institute for the COVID-19 Genomics UK Consortium
EPI_ISL_599073	Lighthouse Lab in Glasgow	GV	Wellcome Sanger Institute for the COVID-19 Genomics UK Consortium
EPI_ISL_599074	Lighthouse Lab in Glasgow	GV	Wellcome Sanger Institute for the COVID-19 Genomics UK Consortium
EPI_ISL_599076	Lighthouse Lab in Glasgow	GR	Wellcome Sanger Institute for the COVID-19 Genomics UK Consortium
EPI_ISL_599078	Lighthouse Lab in Glasgow	GV	Wellcome Sanger Institute for the COVID-19 Genomics UK Consortium
EPI_ISL_599079	Lighthouse Lab in Glasgow	G	Wellcome Sanger Institute for the COVID-19 Genomics UK Consortium
EPI_ISL_599080	Lighthouse Lab in Glasgow	GV	Wellcome Sanger Institute for the COVID-19 Genomics UK Consortium
EPI_ISL_599081	Lighthouse Lab in Glasgow	GV	Wellcome Sanger Institute for the COVID-19 Genomics UK Consortium
EPI_ISL_599082	Lighthouse Lab in Glasgow	GH	Wellcome Sanger Institute for the COVID-19 Genomics UK Consortium
EPI_ISL_599083	Lighthouse Lab in Glasgow	GV	Wellcome Sanger Institute for the COVID-19 Genomics UK Consortium
EPI_ISL_599084	Lighthouse Lab in Glasgow	GV	Wellcome Sanger Institute for the COVID-19 Genomics UK Consortium
EPI_ISL_599085	Lighthouse Lab in Glasgow	GR	Wellcome Sanger Institute for the COVID-19 Genomics UK Consortium
EPI_ISL_599086	Lighthouse Lab in Glasgow	GV	Wellcome Sanger Institute for the COVID-19 Genomics UK Consortium
EPI_ISL_599087	Lighthouse Lab in Glasgow	GV	Wellcome Sanger Institute for the COVID-19 Genomics UK Consortium
EPI_ISL_599088	Lighthouse Lab in Glasgow	GV	Wellcome Sanger Institute for the COVID-19 Genomics UK Consortium
EPI_ISL_599089	Lighthouse Lab in Glasgow	G	Wellcome Sanger Institute for the COVID-19 Genomics UK Consortium
EPI_ISL_599090	Lighthouse Lab in Glasgow	GV	Wellcome Sanger Institute for the COVID-19 Genomics UK Consortium
EPI_ISL_599091	Lighthouse Lab in Glasgow	G	Wellcome Sanger Institute for the COVID-19 Genomics UK Consortium
EPI_ISL_599092	Lighthouse Lab in Glasgow	GV	Wellcome Sanger Institute for the COVID-19 Genomics UK Consortium
EPI_ISL_599093	Lighthouse Lab in Glasgow	GV	Wellcome Sanger Institute for the COVID-19 Genomics UK Consortium
EPI_ISL_599094	Lighthouse Lab in Glasgow	GV	Wellcome Sanger Institute for the COVID-19 Genomics UK Consortium
EPI_ISL_599095	Lighthouse Lab in Glasgow	G	Wellcome Sanger Institute for the COVID-19 Genomics UK Consortium
EPI_ISL_599096	Lighthouse Lab in Glasgow	G	Wellcome Sanger Institute for the COVID-19 Genomics UK Consortium
EPI_ISL_599097	Lighthouse Lab in Glasgow	GV	Wellcome Sanger Institute for the COVID-19 Genomics UK Consortium
EPI_ISL_599098	Lighthouse Lab in Glasgow	GV	Wellcome Sanger Institute for the COVID-19 Genomics UK Consortium
EPI_ISL_599099	Lighthouse Lab in Glasgow	G	Wellcome Sanger Institute for the COVID-19 Genomics UK Consortium
EPI_ISL_599100	Lighthouse Lab in Glasgow	GV	Wellcome Sanger Institute for the COVID-19 Genomics UK Consortium
EPI_ISL_599102	Lighthouse Lab in Glasgow	GR	Wellcome Sanger Institute for the COVID-19 Genomics UK Consortium
EPI_ISL_599103	Lighthouse Lab in Glasgow	G	Wellcome Sanger Institute for the COVID-19 Genomics UK Consortium
EPI_ISL_599104	Lighthouse Lab in Glasgow	GV	Wellcome Sanger Institute for the COVID-19 Genomics UK Consortium
EPI_ISL_599105	Lighthouse Lab in Glasgow	GV	Wellcome Sanger Institute for the COVID-19 Genomics UK Consortium
EPI_ISL_599107	Lighthouse Lab in Glasgow	GV	Wellcome Sanger Institute for the COVID-19 Genomics UK Consortium
EPI_ISL_599108	Lighthouse Lab in Glasgow	G	Wellcome Sanger Institute for the COVID-19 Genomics UK Consortium
EPI_ISL_599109	Lighthouse Lab in Glasgow	GV	Wellcome Sanger Institute for the COVID-19 Genomics UK Consortium
EPI_ISL_599110	Lighthouse Lab in Glasgow	GV	Wellcome Sanger Institute for the COVID-19 Genomics UK Consortium
EPI_ISL_599111	Lighthouse Lab in Glasgow	GV	Wellcome Sanger Institute for the COVID-19 Genomics UK Consortium
EPI_ISL_599112	Lighthouse Lab in Glasgow	GV	Wellcome Sanger Institute for the COVID-19 Genomics UK Consortium
EPI_ISL_599113	Lighthouse Lab in Glasgow	GV	Wellcome Sanger Institute for the COVID-19 Genomics UK Consortium
EPI_ISL_599114	Lighthouse Lab in Glasgow	GR	Wellcome Sanger Institute for the COVID-19 Genomics UK Consortium
EPI_ISL_599115	Lighthouse Lab in Glasgow	GH	Wellcome Sanger Institute for the COVID-19 Genomics UK Consortium
EPI_ISL_599116	Lighthouse Lab in Glasgow	G	Wellcome Sanger Institute for the COVID-19 Genomics UK Consortium
EPI_ISL_599117	Lighthouse Lab in Glasgow	GV	Wellcome Sanger Institute for the COVID-19 Genomics UK Consortium
EPI_ISL_599118	Lighthouse Lab in Glasgow	GV	Wellcome Sanger Institute for the COVID-19 Genomics UK Consortium
EPI_ISL_599120	Lighthouse Lab in Glasgow	G	Wellcome Sanger Institute for the COVID-19 Genomics UK Consortium
EPI_ISL_599121	Lighthouse Lab in Glasgow	GV	Wellcome Sanger Institute for the COVID-19 Genomics UK Consortium
EPI_ISL_599122	Lighthouse Lab in Glasgow	GV	Wellcome Sanger Institute for the COVID-19 Genomics UK Consortium
EPI_ISL_599123	Lighthouse Lab in Glasgow	GV	Wellcome Sanger Institute for the COVID-19 Genomics UK Consortium
EPI_ISL_599124	Lighthouse Lab in Glasgow	G	Wellcome Sanger Institute for the COVID-19 Genomics UK Consortium
EPI_ISL_599125	Lighthouse Lab in Glasgow	GV	Wellcome Sanger Institute for the COVID-19 Genomics UK Consortium
EPI_ISL_599126	Lighthouse Lab in Glasgow	G	Wellcome Sanger Institute for the COVID-19 Genomics UK Consortium
EPI_ISL_599127	Lighthouse Lab in Glasgow	GV	Wellcome Sanger Institute for the COVID-19 Genomics UK Consortium
EPI_ISL_599128	Lighthouse Lab in Glasgow	GV	Wellcome Sanger Institute for the COVID-19 Genomics UK Consortium
EPI_ISL_599129	Lighthouse Lab in Glasgow	G	Wellcome Sanger Institute for the COVID-19 Genomics UK Consortium
EPI_ISL_599131	Lighthouse Lab in Glasgow	GV	Wellcome Sanger Institute for the COVID-19 Genomics UK Consortium
EPI_ISL_599133	Lighthouse Lab in Glasgow	GV	Wellcome Sanger Institute for the COVID-19 Genomics UK Consortium
EPI_ISL_599134	Lighthouse Lab in Glasgow	GV	Wellcome Sanger Institute for the COVID-19 Genomics UK Consortium
EPI_ISL_599135	Lighthouse Lab in Glasgow	GV	Wellcome Sanger Institute for the COVID-19 Genomics UK Consortium
EPI_ISL_599136	Lighthouse Lab in Glasgow	GR	Wellcome Sanger Institute for the COVID-19 Genomics UK Consortium
EPI_ISL_599137	Lighthouse Lab in Glasgow	GV	Wellcome Sanger Institute for the COVID-19 Genomics UK Consortium
EPI_ISL_599138	Lighthouse Lab in Glasgow	GR	Wellcome Sanger Institute for the COVID-19 Genomics UK Consortium
EPI_ISL_599139	Lighthouse Lab in Glasgow	GV	Wellcome Sanger Institute for the COVID-19 Genomics UK Consortium
EPI_ISL_599140	Lighthouse Lab in Glasgow	GV	Wellcome Sanger Institute for the COVID-19 Genomics UK Consortium
EPI_ISL_599142	Lighthouse Lab in Glasgow	GV	Wellcome Sanger Institute for the COVID-19 Genomics UK Consortium
EPI_ISL_599143	Lighthouse Lab in Glasgow	GV	Wellcome Sanger Institute for the COVID-19 Genomics UK Consortium
EPI_ISL_599144	Lighthouse Lab in Glasgow	GH	Wellcome Sanger Institute for the COVID-19 Genomics UK Consortium
EPI_ISL_599145	Lighthouse Lab in Glasgow	GV	Wellcome Sanger Institute for the COVID-19 Genomics UK Consortium
EPI_ISL_599146	Lighthouse Lab in Glasgow	GH	Wellcome Sanger Institute for the COVID-19 Genomics UK Consortium
EPI_ISL_599147	Lighthouse Lab in Glasgow	GV	Wellcome Sanger Institute for the COVID-19 Genomics UK Consortium
EPI_ISL_599148	Lighthouse Lab in Glasgow	GH	Wellcome Sanger Institute for the COVID-19 Genomics UK Consortium
EPI_ISL_599149	Lighthouse Lab in Glasgow	GV	Wellcome Sanger Institute for the COVID-19 Genomics UK Consortium
EPI_ISL_599150	Lighthouse Lab in Glasgow	GR	Wellcome Sanger Institute for the COVID-19 Genomics UK Consortium
EPI_ISL_599151	Lighthouse Lab in Glasgow	GV	Wellcome Sanger Institute for the COVID-19 Genomics UK Consortium
EPI_ISL_599152	Lighthouse Lab in Glasgow	GV	Wellcome Sanger Institute for the COVID-19 Genomics UK Consortium
EPI_ISL_599153	Lighthouse Lab in Glasgow	GR	Wellcome Sanger Institute for the COVID-19 Genomics UK Consortium
EPI_ISL_599154	Lighthouse Lab in Glasgow	GR	Wellcome Sanger Institute for the COVID-19 Genomics UK Consortium
EPI_ISL_599155	Lighthouse Lab in Glasgow	GV	Wellcome Sanger Institute for the COVID-19 Genomics UK Consortium
EPI_ISL_599156	Lighthouse Lab in Glasgow	GV	Wellcome Sanger Institute for the COVID-19 Genomics UK Consortium
EPI_ISL_599157	Lighthouse Lab in Glasgow	GV	Wellcome Sanger Institute for the COVID-19 Genomics UK Consortium
EPI_ISL_599158	Lighthouse Lab in Glasgow	GR	Wellcome Sanger Institute for the COVID-19 Genomics UK Consortium
EPI_ISL_599159	Lighthouse Lab in Glasgow	GV	Wellcome Sanger Institute for the COVID-19 Genomics UK Consortium
EPI_ISL_599160	Lighthouse Lab in Glasgow	GV	Wellcome Sanger Institute for the COVID-19 Genomics UK Consortium
EPI_ISL_599161	Lighthouse Lab in Glasgow	GV	Wellcome Sanger Institute for the COVID-19 Genomics UK Consortium
EPI_ISL_599162	Lighthouse Lab in Glasgow	GR	Wellcome Sanger Institute for the COVID-19 Genomics UK Consortium
EPI_ISL_599163	Lighthouse Lab in Glasgow	GV	Wellcome Sanger Institute for the COVID-19 Genomics UK Consortium
EPI_ISL_599164	Lighthouse Lab in Glasgow	GV	Wellcome Sanger Institute for the COVID-19 Genomics UK Consortium
EPI_ISL_599167	Lighthouse Lab in Glasgow	GV	Wellcome Sanger Institute for the COVID-19 Genomics UK Consortium
EPI_ISL_599169	Lighthouse Lab in Glasgow	GV	Wellcome Sanger Institute for the COVID-19 Genomics UK Consortium
EPI_ISL_599170	Lighthouse Lab in Glasgow	GV	Wellcome Sanger Institute for the COVID-19 Genomics UK Consortium
EPI_ISL_599171	Lighthouse Lab in Glasgow	GV	Wellcome Sanger Institute for the COVID-19 Genomics UK Consortium
EPI_ISL_599172	Lighthouse Lab in Glasgow	GH	Wellcome Sanger Institute for the COVID-19 Genomics UK Consortium
EPI_ISL_599173	Lighthouse Lab in Glasgow	G	Wellcome Sanger Institute for the COVID-19 Genomics UK Consortium
EPI_ISL_599174	Lighthouse Lab in Glasgow	GR	Wellcome Sanger Institute for the COVID-19 Genomics UK Consortium
EPI_ISL_599175	Lighthouse Lab in Glasgow	GH	Wellcome Sanger Institute for the COVID-19 Genomics UK Consortium
EPI_ISL_599176	Lighthouse Lab in Glasgow	G	Wellcome Sanger Institute for the COVID-19 Genomics UK Consortium
EPI_ISL_599177	Lighthouse Lab in Glasgow	G	Wellcome Sanger Institute for the COVID-19 Genomics UK Consortium
EPI_ISL_599178	Lighthouse Lab in Glasgow	GV	Wellcome Sanger Institute for the COVID-19 Genomics UK Consortium
EPI_ISL_599179	Lighthouse Lab in Glasgow	GH	Wellcome Sanger Institute for the COVID-19 Genomics UK Consortium
EPI_ISL_599180	Lighthouse Lab in Glasgow	GV	Wellcome Sanger Institute for the COVID-19 Genomics UK Consortium
EPI_ISL_599181	Lighthouse Lab in Glasgow	GV	Wellcome Sanger Institute for the COVID-19 Genomics UK Consortium
EPI_ISL_599182	Lighthouse Lab in Glasgow	GR	Wellcome Sanger Institute for the COVID-19 Genomics UK Consortium
EPI_ISL_599184	Lighthouse Lab in Glasgow	GV	Wellcome Sanger Institute for the COVID-19 Genomics UK Consortium
EPI_ISL_599185	Lighthouse Lab in Glasgow	GV	Wellcome Sanger Institute for the COVID-19 Genomics UK Consortium
EPI_ISL_599186	Lighthouse Lab in Glasgow	GV	Wellcome Sanger Institute for the COVID-19 Genomics UK Consortium
EPI_ISL_599187	Lighthouse Lab in Glasgow	GV	Wellcome Sanger Institute for the COVID-19 Genomics UK Consortium
EPI_ISL_599188	Lighthouse Lab in Glasgow	GR	Wellcome Sanger Institute for the COVID-19 Genomics UK Consortium
EPI_ISL_599189	Lighthouse Lab in Glasgow	G	Wellcome Sanger Institute for the COVID-19 Genomics UK Consortium
EPI_ISL_599190	Lighthouse Lab in Glasgow	GV	Wellcome Sanger Institute for the COVID-19 Genomics UK Consortium
EPI_ISL_599191	Lighthouse Lab in Glasgow	GV	Wellcome Sanger Institute for the COVID-19 Genomics UK Consortium
EPI_ISL_599192	Lighthouse Lab in Glasgow	GV	Wellcome Sanger Institute for the COVID-19 Genomics UK Consortium
EPI_ISL_599193	Lighthouse Lab in Glasgow	GV	Wellcome Sanger Institute for the COVID-19 Genomics UK Consortium
EPI_ISL_599195	Lighthouse Lab in Glasgow	GV	Wellcome Sanger Institute for the COVID-19 Genomics UK Consortium
EPI_ISL_599196	Lighthouse Lab in Glasgow	GV	Wellcome Sanger Institute for the COVID-19 Genomics UK Consortium
EPI_ISL_599197	Lighthouse Lab in Glasgow	GH	Wellcome Sanger Institute for the COVID-19 Genomics UK Consortium
EPI_ISL_599198	Lighthouse Lab in Glasgow	GV	Wellcome Sanger Institute for the COVID-19 Genomics UK Consortium
EPI_ISL_599199	Lighthouse Lab in Glasgow	GV	Wellcome Sanger Institute for the COVID-19 Genomics UK Consortium
EPI_ISL_599200	Lighthouse Lab in Glasgow	GV	Wellcome Sanger Institute for the COVID-19 Genomics UK Consortium
EPI_ISL_599202	Lighthouse Lab in Glasgow	GR	Wellcome Sanger Institute for the COVID-19 Genomics UK Consortium
EPI_ISL_599203	Lighthouse Lab in Glasgow	GV	Wellcome Sanger Institute for the COVID-19 Genomics UK Consortium
EPI_ISL_599204	Lighthouse Lab in Glasgow	GV	Wellcome Sanger Institute for the COVID-19 Genomics UK Consortium
EPI_ISL_599206	Lighthouse Lab in Glasgow	GV	Wellcome Sanger Institute for the COVID-19 Genomics UK Consortium
EPI_ISL_599207	Lighthouse Lab in Glasgow	GR	Wellcome Sanger Institute for the COVID-19 Genomics UK Consortium
EPI_ISL_599208	Lighthouse Lab in Glasgow	GV	Wellcome Sanger Institute for the COVID-19 Genomics UK Consortium
EPI_ISL_599209	Lighthouse Lab in Glasgow	GV	Wellcome Sanger Institute for the COVID-19 Genomics UK Consortium
EPI_ISL_599210	Lighthouse Lab in Glasgow	GH	Wellcome Sanger Institute for the COVID-19 Genomics UK Consortium
EPI_ISL_599211	Lighthouse Lab in Glasgow	GV	Wellcome Sanger Institute for the COVID-19 Genomics UK Consortium
EPI_ISL_599212	Lighthouse Lab in Glasgow	G	Wellcome Sanger Institute for the COVID-19 Genomics UK Consortium
EPI_ISL_599213	Lighthouse Lab in Glasgow	GR	Wellcome Sanger Institute for the COVID-19 Genomics UK Consortium
EPI_ISL_599214	Lighthouse Lab in Glasgow	G	Wellcome Sanger Institute for the COVID-19 Genomics UK Consortium
EPI_ISL_599215	Lighthouse Lab in Glasgow	G	Wellcome Sanger Institute for the COVID-19 Genomics UK Consortium
EPI_ISL_599216	Lighthouse Lab in Glasgow	GV	Wellcome Sanger Institute for the COVID-19 Genomics UK Consortium
EPI_ISL_599217	Lighthouse Lab in Glasgow	GV	Wellcome Sanger Institute for the COVID-19 Genomics UK Consortium
EPI_ISL_599218	Lighthouse Lab in Glasgow	GH	Wellcome Sanger Institute for the COVID-19 Genomics UK Consortium
EPI_ISL_599219	Lighthouse Lab in Glasgow	GR	Wellcome Sanger Institute for the COVID-19 Genomics UK Consortium
EPI_ISL_599220	Lighthouse Lab in Glasgow	G	Wellcome Sanger Institute for the COVID-19 Genomics UK Consortium
EPI_ISL_599222	Lighthouse Lab in Glasgow	GR	Wellcome Sanger Institute for the COVID-19 Genomics UK Consortium
EPI_ISL_599223	Lighthouse Lab in Glasgow	GV	Wellcome Sanger Institute for the COVID-19 Genomics UK Consortium
EPI_ISL_599224	Lighthouse Lab in Glasgow	GV	Wellcome Sanger Institute for the COVID-19 Genomics UK Consortium
EPI_ISL_599225	Lighthouse Lab in Glasgow	GR	Wellcome Sanger Institute for the COVID-19 Genomics UK Consortium
EPI_ISL_599226	Lighthouse Lab in Glasgow	GV	Wellcome Sanger Institute for the COVID-19 Genomics UK Consortium
EPI_ISL_599227	Lighthouse Lab in Glasgow	G	Wellcome Sanger Institute for the COVID-19 Genomics UK Consortium
EPI_ISL_599229	Lighthouse Lab in Glasgow	GV	Wellcome Sanger Institute for the COVID-19 Genomics UK Consortium
EPI_ISL_599230	Lighthouse Lab in Glasgow	GV	Wellcome Sanger Institute for the COVID-19 Genomics UK Consortium
EPI_ISL_599231	Lighthouse Lab in Glasgow	GV	Wellcome Sanger Institute for the COVID-19 Genomics UK Consortium
EPI_ISL_599232	Lighthouse Lab in Glasgow	GR	Wellcome Sanger Institute for the COVID-19 Genomics UK Consortium
EPI_ISL_599233	Lighthouse Lab in Glasgow	GV	Wellcome Sanger Institute for the COVID-19 Genomics UK Consortium
EPI_ISL_599234	Lighthouse Lab in Glasgow	GV	Wellcome Sanger Institute for the COVID-19 Genomics UK Consortium
EPI_ISL_599235	Lighthouse Lab in Glasgow	GV	Wellcome Sanger Institute for the COVID-19 Genomics UK Consortium
EPI_ISL_599236	Lighthouse Lab in Glasgow	GV	Wellcome Sanger Institute for the COVID-19 Genomics UK Consortium
EPI_ISL_599237	Lighthouse Lab in Glasgow	G	Wellcome Sanger Institute for the COVID-19 Genomics UK Consortium
EPI_ISL_599239	Lighthouse Lab in Glasgow	GV	Wellcome Sanger Institute for the COVID-19 Genomics UK Consortium
EPI_ISL_599240	Lighthouse Lab in Glasgow	GH	Wellcome Sanger Institute for the COVID-19 Genomics UK Consortium
EPI_ISL_599241	Lighthouse Lab in Glasgow	GV	Wellcome Sanger Institute for the COVID-19 Genomics UK Consortium
EPI_ISL_599242	Lighthouse Lab in Glasgow	GR	Wellcome Sanger Institute for the COVID-19 Genomics UK Consortium
EPI_ISL_599243	Lighthouse Lab in Glasgow	GV	Wellcome Sanger Institute for the COVID-19 Genomics UK Consortium
EPI_ISL_599244	Lighthouse Lab in Glasgow	GV	Wellcome Sanger Institute for the COVID-19 Genomics UK Consortium
EPI_ISL_599245	Lighthouse Lab in Glasgow	GV	Wellcome Sanger Institute for the COVID-19 Genomics UK Consortium
EPI_ISL_599246	Lighthouse Lab in Glasgow	GV	Wellcome Sanger Institute for the COVID-19 Genomics UK Consortium
EPI_ISL_599247	Lighthouse Lab in Glasgow	GV	Wellcome Sanger Institute for the COVID-19 Genomics UK Consortium
EPI_ISL_599248	Lighthouse Lab in Glasgow	G	Wellcome Sanger Institute for the COVID-19 Genomics UK Consortium
EPI_ISL_599249	Lighthouse Lab in Glasgow	GV	Wellcome Sanger Institute for the COVID-19 Genomics UK Consortium
EPI_ISL_599250	Lighthouse Lab in Glasgow	GR	Wellcome Sanger Institute for the COVID-19 Genomics UK Consortium
EPI_ISL_599251	Lighthouse Lab in Glasgow	GV	Wellcome Sanger Institute for the COVID-19 Genomics UK Consortium
EPI_ISL_599252	Lighthouse Lab in Glasgow	GV	Wellcome Sanger Institute for the COVID-19 Genomics UK Consortium
EPI_ISL_599253	Lighthouse Lab in Glasgow	GV	Wellcome Sanger Institute for the COVID-19 Genomics UK Consortium
EPI_ISL_599254	Lighthouse Lab in Glasgow	GR	Wellcome Sanger Institute for the COVID-19 Genomics UK Consortium
EPI_ISL_599255	Lighthouse Lab in Glasgow	G	Wellcome Sanger Institute for the COVID-19 Genomics UK Consortium
EPI_ISL_599256	Lighthouse Lab in Glasgow	GR	Wellcome Sanger Institute for the COVID-19 Genomics UK Consortium
EPI_ISL_599257	Lighthouse Lab in Glasgow	GV	Wellcome Sanger Institute for the COVID-19 Genomics UK Consortium
EPI_ISL_599258	Lighthouse Lab in Glasgow	G	Wellcome Sanger Institute for the COVID-19 Genomics UK Consortium
EPI_ISL_599259	Lighthouse Lab in Glasgow	GR	Wellcome Sanger Institute for the COVID-19 Genomics UK Consortium
EPI_ISL_599260	Lighthouse Lab in Glasgow	GV	Wellcome Sanger Institute for the COVID-19 Genomics UK Consortium
EPI_ISL_599261	Lighthouse Lab in Glasgow	GV	Wellcome Sanger Institute for the COVID-19 Genomics UK Consortium
EPI_ISL_599262	Lighthouse Lab in Glasgow	GV	Wellcome Sanger Institute for the COVID-19 Genomics UK Consortium
EPI_ISL_599263	Lighthouse Lab in Glasgow	GV	Wellcome Sanger Institute for the COVID-19 Genomics UK Consortium
EPI_ISL_599264	Lighthouse Lab in Glasgow	GV	Wellcome Sanger Institute for the COVID-19 Genomics UK Consortium
EPI_ISL_599265	Lighthouse Lab in Glasgow	GR	Wellcome Sanger Institute for the COVID-19 Genomics UK Consortium
EPI_ISL_599266	Lighthouse Lab in Glasgow	GV	Wellcome Sanger Institute for the COVID-19 Genomics UK Consortium
EPI_ISL_599267	Lighthouse Lab in Glasgow	GH	Wellcome Sanger Institute for the COVID-19 Genomics UK Consortium
EPI_ISL_599268	Lighthouse Lab in Glasgow	G	Wellcome Sanger Institute for the COVID-19 Genomics UK Consortium
EPI_ISL_599269	Lighthouse Lab in Glasgow	GV	Wellcome Sanger Institute for the COVID-19 Genomics UK Consortium
EPI_ISL_599271	Lighthouse Lab in Glasgow	GR	Wellcome Sanger Institute for the COVID-19 Genomics UK Consortium
EPI_ISL_599272	Lighthouse Lab in Glasgow	GV	Wellcome Sanger Institute for the COVID-19 Genomics UK Consortium
EPI_ISL_599273	Lighthouse Lab in Glasgow	G	Wellcome Sanger Institute for the COVID-19 Genomics UK Consortium
EPI_ISL_599274	Lighthouse Lab in Glasgow	GR	Wellcome Sanger Institute for the COVID-19 Genomics UK Consortium
EPI_ISL_599275	Lighthouse Lab in Glasgow	GR	Wellcome Sanger Institute for the COVID-19 Genomics UK Consortium
EPI_ISL_599276	Lighthouse Lab in Glasgow	GV	Wellcome Sanger Institute for the COVID-19 Genomics UK Consortium
EPI_ISL_599277	Lighthouse Lab in Glasgow	GR	Wellcome Sanger Institute for the COVID-19 Genomics UK Consortium
EPI_ISL_599278	Lighthouse Lab in Glasgow	GV	Wellcome Sanger Institute for the COVID-19 Genomics UK Consortium
EPI_ISL_599279	Lighthouse Lab in Glasgow	GV	Wellcome Sanger Institute for the COVID-19 Genomics UK Consortium
EPI_ISL_599280	Lighthouse Lab in Glasgow	GV	Wellcome Sanger Institute for the COVID-19 Genomics UK Consortium
EPI_ISL_599281	Lighthouse Lab in Glasgow	GR	Wellcome Sanger Institute for the COVID-19 Genomics UK Consortium
EPI_ISL_599282	Lighthouse Lab in Glasgow	GH	Wellcome Sanger Institute for the COVID-19 Genomics UK Consortium
EPI_ISL_599283	Lighthouse Lab in Glasgow	GV	Wellcome Sanger Institute for the COVID-19 Genomics UK Consortium
EPI_ISL_599284	Lighthouse Lab in Glasgow	GR	Wellcome Sanger Institute for the COVID-19 Genomics UK Consortium
EPI_ISL_599285	Lighthouse Lab in Glasgow	GV	Wellcome Sanger Institute for the COVID-19 Genomics UK Consortium
EPI_ISL_599286	Lighthouse Lab in Glasgow	GV	Wellcome Sanger Institute for the COVID-19 Genomics UK Consortium
EPI_ISL_599287	Lighthouse Lab in Glasgow	GR	Wellcome Sanger Institute for the COVID-19 Genomics UK Consortium
EPI_ISL_599288	Lighthouse Lab in Glasgow	GR	Wellcome Sanger Institute for the COVID-19 Genomics UK Consortium
EPI_ISL_599289	Lighthouse Lab in Glasgow	GV	Wellcome Sanger Institute for the COVID-19 Genomics UK Consortium
EPI_ISL_599290	Lighthouse Lab in Glasgow	GV	Wellcome Sanger Institute for the COVID-19 Genomics UK Consortium
EPI_ISL_599291	Lighthouse Lab in Glasgow	GV	Wellcome Sanger Institute for the COVID-19 Genomics UK Consortium
EPI_ISL_599292	Lighthouse Lab in Glasgow	GV	Wellcome Sanger Institute for the COVID-19 Genomics UK Consortium
EPI_ISL_599293	Lighthouse Lab in Glasgow	GV	Wellcome Sanger Institute for the COVID-19 Genomics UK Consortium
EPI_ISL_599294	Lighthouse Lab in Glasgow	GV	Wellcome Sanger Institute for the COVID-19 Genomics UK Consortium
EPI_ISL_599295	Lighthouse Lab in Glasgow	GV	Wellcome Sanger Institute for the COVID-19 Genomics UK Consortium
EPI_ISL_599296	Lighthouse Lab in Glasgow	GR	Wellcome Sanger Institute for the COVID-19 Genomics UK Consortium
EPI_ISL_599297	Lighthouse Lab in Glasgow	GV	Wellcome Sanger Institute for the COVID-19 Genomics UK Consortium
EPI_ISL_599298	Lighthouse Lab in Glasgow	GV	Wellcome Sanger Institute for the COVID-19 Genomics UK Consortium
EPI_ISL_599299	Lighthouse Lab in Glasgow	GV	Wellcome Sanger Institute for the COVID-19 Genomics UK Consortium
EPI_ISL_599301	Lighthouse Lab in Glasgow	GV	Wellcome Sanger Institute for the COVID-19 Genomics UK Consortium
EPI_ISL_599302	Lighthouse Lab in Glasgow	GH	Wellcome Sanger Institute for the COVID-19 Genomics UK Consortium
EPI_ISL_599303	Lighthouse Lab in Glasgow	GH	Wellcome Sanger Institute for the COVID-19 Genomics UK Consortium
EPI_ISL_599304	Lighthouse Lab in Glasgow	GH	Wellcome Sanger Institute for the COVID-19 Genomics UK Consortium
EPI_ISL_599305	Lighthouse Lab in Glasgow	G	Wellcome Sanger Institute for the COVID-19 Genomics UK Consortium
EPI_ISL_599306	Lighthouse Lab in Glasgow	GH	Wellcome Sanger Institute for the COVID-19 Genomics UK Consortium
EPI_ISL_599307	Lighthouse Lab in Glasgow	GH	Wellcome Sanger Institute for the COVID-19 Genomics UK Consortium
EPI_ISL_599308	Lighthouse Lab in Glasgow	GR	Wellcome Sanger Institute for the COVID-19 Genomics UK Consortium
EPI_ISL_599309	Lighthouse Lab in Glasgow	GV	Wellcome Sanger Institute for the COVID-19 Genomics UK Consortium
EPI_ISL_599310	Lighthouse Lab in Glasgow	GV	Wellcome Sanger Institute for the COVID-19 Genomics UK Consortium
EPI_ISL_599311	Lighthouse Lab in Glasgow	GV	Wellcome Sanger Institute for the COVID-19 Genomics UK Consortium
EPI_ISL_599312	Lighthouse Lab in Glasgow	GR	Wellcome Sanger Institute for the COVID-19 Genomics UK Consortium
EPI_ISL_599313	Lighthouse Lab in Glasgow	GV	Wellcome Sanger Institute for the COVID-19 Genomics UK Consortium
EPI_ISL_599315	Lighthouse Lab in Glasgow	GH	Wellcome Sanger Institute for the COVID-19 Genomics UK Consortium
EPI_ISL_599316	Lighthouse Lab in Glasgow	GV	Wellcome Sanger Institute for the COVID-19 Genomics UK Consortium
EPI_ISL_599318	Lighthouse Lab in Glasgow	GV	Wellcome Sanger Institute for the COVID-19 Genomics UK Consortium
EPI_ISL_599319	Lighthouse Lab in Glasgow	GR	Wellcome Sanger Institute for the COVID-19 Genomics UK Consortium
EPI_ISL_599320	Lighthouse Lab in Glasgow	GR	Wellcome Sanger Institute for the COVID-19 Genomics UK Consortium
EPI_ISL_599321	Lighthouse Lab in Glasgow	GR	Wellcome Sanger Institute for the COVID-19 Genomics UK Consortium
EPI_ISL_599322	Lighthouse Lab in Glasgow	GV	Wellcome Sanger Institute for the COVID-19 Genomics UK Consortium
EPI_ISL_599323	Lighthouse Lab in Glasgow	GV	Wellcome Sanger Institute for the COVID-19 Genomics UK Consortium
EPI_ISL_599325	Lighthouse Lab in Glasgow	GV	Wellcome Sanger Institute for the COVID-19 Genomics UK Consortium
EPI_ISL_599326	Lighthouse Lab in Glasgow	GV	Wellcome Sanger Institute for the COVID-19 Genomics UK Consortium
EPI_ISL_599327	Lighthouse Lab in Glasgow	GV	Wellcome Sanger Institute for the COVID-19 Genomics UK Consortium
EPI_ISL_599328	Lighthouse Lab in Glasgow	GV	Wellcome Sanger Institute for the COVID-19 Genomics UK Consortium
EPI_ISL_599330	Lighthouse Lab in Glasgow	GR	Wellcome Sanger Institute for the COVID-19 Genomics UK Consortium
EPI_ISL_599331	Lighthouse Lab in Glasgow	GV	Wellcome Sanger Institute for the COVID-19 Genomics UK Consortium
EPI_ISL_599332	Lighthouse Lab in Glasgow	GV	Wellcome Sanger Institute for the COVID-19 Genomics UK Consortium
EPI_ISL_599333	Lighthouse Lab in Glasgow	GV	Wellcome Sanger Institute for the COVID-19 Genomics UK Consortium
EPI_ISL_599334	Lighthouse Lab in Glasgow	G	Wellcome Sanger Institute for the COVID-19 Genomics UK Consortium
EPI_ISL_599335	Lighthouse Lab in Glasgow	GR	Wellcome Sanger Institute for the COVID-19 Genomics UK Consortium
EPI_ISL_599336	Lighthouse Lab in Glasgow	GV	Wellcome Sanger Institute for the COVID-19 Genomics UK Consortium
EPI_ISL_599337	Lighthouse Lab in Glasgow	GV	Wellcome Sanger Institute for the COVID-19 Genomics UK Consortium
EPI_ISL_599339	Lighthouse Lab in Glasgow	G	Wellcome Sanger Institute for the COVID-19 Genomics UK Consortium
EPI_ISL_599340	Lighthouse Lab in Glasgow	GH	Wellcome Sanger Institute for the COVID-19 Genomics UK Consortium
EPI_ISL_599341	Lighthouse Lab in Glasgow	GV	Wellcome Sanger Institute for the COVID-19 Genomics UK Consortium
EPI_ISL_599342	Lighthouse Lab in Glasgow	GV	Wellcome Sanger Institute for the COVID-19 Genomics UK Consortium
EPI_ISL_599344	Lighthouse Lab in Glasgow	G	Wellcome Sanger Institute for the COVID-19 Genomics UK Consortium
EPI_ISL_599345	Lighthouse Lab in Glasgow	GR	Wellcome Sanger Institute for the COVID-19 Genomics UK Consortium
EPI_ISL_599346	Lighthouse Lab in Glasgow	GR	Wellcome Sanger Institute for the COVID-19 Genomics UK Consortium
EPI_ISL_599348	Lighthouse Lab in Glasgow	GR	Wellcome Sanger Institute for the COVID-19 Genomics UK Consortium
EPI_ISL_599350	Lighthouse Lab in Glasgow	GV	Wellcome Sanger Institute for the COVID-19 Genomics UK Consortium
EPI_ISL_599351	Lighthouse Lab in Glasgow	GR	Wellcome Sanger Institute for the COVID-19 Genomics UK Consortium
EPI_ISL_599352	Lighthouse Lab in Glasgow	GR	Wellcome Sanger Institute for the COVID-19 Genomics UK Consortium
EPI_ISL_599353	Lighthouse Lab in Glasgow	GV	Wellcome Sanger Institute for the COVID-19 Genomics UK Consortium
EPI_ISL_599354	Lighthouse Lab in Glasgow	GV	Wellcome Sanger Institute for the COVID-19 Genomics UK Consortium
EPI_ISL_599355	Lighthouse Lab in Glasgow	GR	Wellcome Sanger Institute for the COVID-19 Genomics UK Consortium
EPI_ISL_599356	Lighthouse Lab in Glasgow	GR	Wellcome Sanger Institute for the COVID-19 Genomics UK Consortium
EPI_ISL_599357	Lighthouse Lab in Glasgow	GV	Wellcome Sanger Institute for the COVID-19 Genomics UK Consortium
EPI_ISL_599358	Lighthouse Lab in Glasgow	GV	Wellcome Sanger Institute for the COVID-19 Genomics UK Consortium
EPI_ISL_599359	Lighthouse Lab in Glasgow	GR	Wellcome Sanger Institute for the COVID-19 Genomics UK Consortium
EPI_ISL_599360	Lighthouse Lab in Glasgow	GR	Wellcome Sanger Institute for the COVID-19 Genomics UK Consortium
EPI_ISL_599361	Lighthouse Lab in Glasgow	GV	Wellcome Sanger Institute for the COVID-19 Genomics UK Consortium
EPI_ISL_599363	Lighthouse Lab in Glasgow	GV	Wellcome Sanger Institute for the COVID-19 Genomics UK Consortium
EPI_ISL_599364	Lighthouse Lab in Glasgow	GV	Wellcome Sanger Institute for the COVID-19 Genomics UK Consortium
EPI_ISL_599366	Lighthouse Lab in Glasgow	G	Wellcome Sanger Institute for the COVID-19 Genomics UK Consortium
EPI_ISL_599368	Lighthouse Lab in Glasgow	GR	Wellcome Sanger Institute for the COVID-19 Genomics UK Consortium
EPI_ISL_599369	Lighthouse Lab in Glasgow	GV	Wellcome Sanger Institute for the COVID-19 Genomics UK Consortium
EPI_ISL_599370	Lighthouse Lab in Glasgow	GV	Wellcome Sanger Institute for the COVID-19 Genomics UK Consortium
EPI_ISL_599371	Lighthouse Lab in Glasgow	GR	Wellcome Sanger Institute for the COVID-19 Genomics UK Consortium
EPI_ISL_599373	Lighthouse Lab in Glasgow	GV	Wellcome Sanger Institute for the COVID-19 Genomics UK Consortium
EPI_ISL_599374	Lighthouse Lab in Glasgow	GR	Wellcome Sanger Institute for the COVID-19 Genomics UK Consortium
EPI_ISL_599375	Lighthouse Lab in Glasgow	GV	Wellcome Sanger Institute for the COVID-19 Genomics UK Consortium
EPI_ISL_599376	Lighthouse Lab in Glasgow	GR	Wellcome Sanger Institute for the COVID-19 Genomics UK Consortium
EPI_ISL_599377	Lighthouse Lab in Glasgow	GR	Wellcome Sanger Institute for the COVID-19 Genomics UK Consortium
EPI_ISL_599378	Lighthouse Lab in Glasgow	G	Wellcome Sanger Institute for the COVID-19 Genomics UK Consortium
EPI_ISL_599379	Lighthouse Lab in Glasgow	GV	Wellcome Sanger Institute for the COVID-19 Genomics UK Consortium
EPI_ISL_599381	Lighthouse Lab in Glasgow	GV	Wellcome Sanger Institute for the COVID-19 Genomics UK Consortium
EPI_ISL_599382	Lighthouse Lab in Glasgow	GV	Wellcome Sanger Institute for the COVID-19 Genomics UK Consortium
EPI_ISL_599383	Lighthouse Lab in Glasgow	GV	Wellcome Sanger Institute for the COVID-19 Genomics UK Consortium
EPI_ISL_599384	Lighthouse Lab in Glasgow	G	Wellcome Sanger Institute for the COVID-19 Genomics UK Consortium
EPI_ISL_599385	Lighthouse Lab in Glasgow	GR	Wellcome Sanger Institute for the COVID-19 Genomics UK Consortium
EPI_ISL_599387	Lighthouse Lab in Glasgow	GV	Wellcome Sanger Institute for the COVID-19 Genomics UK Consortium
EPI_ISL_599388	Lighthouse Lab in Glasgow	GV	Wellcome Sanger Institute for the COVID-19 Genomics UK Consortium
EPI_ISL_599389	Lighthouse Lab in Glasgow	GV	Wellcome Sanger Institute for the COVID-19 Genomics UK Consortium
EPI_ISL_599390	Lighthouse Lab in Glasgow	GV	Wellcome Sanger Institute for the COVID-19 Genomics UK Consortium
EPI_ISL_599391	Lighthouse Lab in Glasgow	GV	Wellcome Sanger Institute for the COVID-19 Genomics UK Consortium
EPI_ISL_599392	Lighthouse Lab in Glasgow	GR	Wellcome Sanger Institute for the COVID-19 Genomics UK Consortium
EPI_ISL_599393	Lighthouse Lab in Glasgow	GV	Wellcome Sanger Institute for the COVID-19 Genomics UK Consortium
EPI_ISL_599394	Lighthouse Lab in Glasgow	GV	Wellcome Sanger Institute for the COVID-19 Genomics UK Consortium
EPI_ISL_599397	Lighthouse Lab in Glasgow	GV	Wellcome Sanger Institute for the COVID-19 Genomics UK Consortium
EPI_ISL_599398	Lighthouse Lab in Glasgow	GR	Wellcome Sanger Institute for the COVID-19 Genomics UK Consortium
EPI_ISL_599399	Lighthouse Lab in Glasgow	GV	Wellcome Sanger Institute for the COVID-19 Genomics UK Consortium
EPI_ISL_599400	Lighthouse Lab in Glasgow	GV	Wellcome Sanger Institute for the COVID-19 Genomics UK Consortium
EPI_ISL_599401	Lighthouse Lab in Glasgow	GR	Wellcome Sanger Institute for the COVID-19 Genomics UK Consortium
EPI_ISL_599403	Lighthouse Lab in Glasgow	GV	Wellcome Sanger Institute for the COVID-19 Genomics UK Consortium
EPI_ISL_599404	Lighthouse Lab in Glasgow	G	Wellcome Sanger Institute for the COVID-19 Genomics UK Consortium
EPI_ISL_599406	Lighthouse Lab in Glasgow	GV	Wellcome Sanger Institute for the COVID-19 Genomics UK Consortium
EPI_ISL_599407	Lighthouse Lab in Glasgow	GV	Wellcome Sanger Institute for the COVID-19 Genomics UK Consortium
EPI_ISL_599408	Lighthouse Lab in Glasgow	GV	Wellcome Sanger Institute for the COVID-19 Genomics UK Consortium
EPI_ISL_599409	Lighthouse Lab in Glasgow	GV	Wellcome Sanger Institute for the COVID-19 Genomics UK Consortium
EPI_ISL_599410	Lighthouse Lab in Glasgow	GV	Wellcome Sanger Institute for the COVID-19 Genomics UK Consortium
EPI_ISL_599411	Lighthouse Lab in Glasgow	GR	Wellcome Sanger Institute for the COVID-19 Genomics UK Consortium
EPI_ISL_599413	Lighthouse Lab in Glasgow	GR	Wellcome Sanger Institute for the COVID-19 Genomics UK Consortium
EPI_ISL_599414	Lighthouse Lab in Glasgow	GV	Wellcome Sanger Institute for the COVID-19 Genomics UK Consortium
EPI_ISL_599415	Lighthouse Lab in Glasgow	GV	Wellcome Sanger Institute for the COVID-19 Genomics UK Consortium
EPI_ISL_599416	Lighthouse Lab in Glasgow	GV	Wellcome Sanger Institute for the COVID-19 Genomics UK Consortium
EPI_ISL_599417	Lighthouse Lab in Glasgow	GR	Wellcome Sanger Institute for the COVID-19 Genomics UK Consortium
EPI_ISL_599418	Lighthouse Lab in Glasgow	GH	Wellcome Sanger Institute for the COVID-19 Genomics UK Consortium
EPI_ISL_599419	Lighthouse Lab in Glasgow	GV	Wellcome Sanger Institute for the COVID-19 Genomics UK Consortium
EPI_ISL_599420	Lighthouse Lab in Glasgow	GV	Wellcome Sanger Institute for the COVID-19 Genomics UK Consortium
EPI_ISL_599421	Lighthouse Lab in Glasgow	GV	Wellcome Sanger Institute for the COVID-19 Genomics UK Consortium
EPI_ISL_599423	Lighthouse Lab in Glasgow	GV	Wellcome Sanger Institute for the COVID-19 Genomics UK Consortium
EPI_ISL_599424	Lighthouse Lab in Glasgow	GV	Wellcome Sanger Institute for the COVID-19 Genomics UK Consortium
EPI_ISL_599426	Lighthouse Lab in Glasgow	GV	Wellcome Sanger Institute for the COVID-19 Genomics UK Consortium
EPI_ISL_599427	Lighthouse Lab in Glasgow	GR	Wellcome Sanger Institute for the COVID-19 Genomics UK Consortium
EPI_ISL_599428	Lighthouse Lab in Glasgow	GV	Wellcome Sanger Institute for the COVID-19 Genomics UK Consortium
EPI_ISL_599429	Lighthouse Lab in Glasgow	GV	Wellcome Sanger Institute for the COVID-19 Genomics UK Consortium
EPI_ISL_599430	Lighthouse Lab in Glasgow	G	Wellcome Sanger Institute for the COVID-19 Genomics UK Consortium
EPI_ISL_599431	Lighthouse Lab in Glasgow	GV	Wellcome Sanger Institute for the COVID-19 Genomics UK Consortium
EPI_ISL_599432	Lighthouse Lab in Glasgow	GV	Wellcome Sanger Institute for the COVID-19 Genomics UK Consortium
EPI_ISL_599433	Lighthouse Lab in Glasgow	GV	Wellcome Sanger Institute for the COVID-19 Genomics UK Consortium
EPI_ISL_599435	Lighthouse Lab in Glasgow	GR	Wellcome Sanger Institute for the COVID-19 Genomics UK Consortium
EPI_ISL_599436	Lighthouse Lab in Glasgow	GV	Wellcome Sanger Institute for the COVID-19 Genomics UK Consortium
EPI_ISL_599437	Lighthouse Lab in Glasgow	GH	Wellcome Sanger Institute for the COVID-19 Genomics UK Consortium
EPI_ISL_599438	Lighthouse Lab in Glasgow	GV	Wellcome Sanger Institute for the COVID-19 Genomics UK Consortium
EPI_ISL_599439	Lighthouse Lab in Glasgow	GR	Wellcome Sanger Institute for the COVID-19 Genomics UK Consortium
EPI_ISL_599440	Lighthouse Lab in Glasgow	GV	Wellcome Sanger Institute for the COVID-19 Genomics UK Consortium
EPI_ISL_599442	Lighthouse Lab in Glasgow	GV	Wellcome Sanger Institute for the COVID-19 Genomics UK Consortium
EPI_ISL_599444	Lighthouse Lab in Glasgow	G	Wellcome Sanger Institute for the COVID-19 Genomics UK Consortium
EPI_ISL_599445	Lighthouse Lab in Glasgow	GV	Wellcome Sanger Institute for the COVID-19 Genomics UK Consortium
EPI_ISL_599446	Lighthouse Lab in Glasgow	GR	Wellcome Sanger Institute for the COVID-19 Genomics UK Consortium
EPI_ISL_599447	Lighthouse Lab in Glasgow	GV	Wellcome Sanger Institute for the COVID-19 Genomics UK Consortium
EPI_ISL_599448	Lighthouse Lab in Glasgow	GV	Wellcome Sanger Institute for the COVID-19 Genomics UK Consortium
EPI_ISL_599449	Lighthouse Lab in Glasgow	GV	Wellcome Sanger Institute for the COVID-19 Genomics UK Consortium
EPI_ISL_599450	Lighthouse Lab in Glasgow	GV	Wellcome Sanger Institute for the COVID-19 Genomics UK Consortium
EPI_ISL_599451	Lighthouse Lab in Glasgow	GR	Wellcome Sanger Institute for the COVID-19 Genomics UK Consortium
EPI_ISL_599452	Lighthouse Lab in Glasgow	GV	Wellcome Sanger Institute for the COVID-19 Genomics UK Consortium
EPI_ISL_599453	Lighthouse Lab in Glasgow	GV	Wellcome Sanger Institute for the COVID-19 Genomics UK Consortium
EPI_ISL_599454	Lighthouse Lab in Glasgow	G	Wellcome Sanger Institute for the COVID-19 Genomics UK Consortium
EPI_ISL_599456	Lighthouse Lab in Glasgow	G	Wellcome Sanger Institute for the COVID-19 Genomics UK Consortium
EPI_ISL_599457	Lighthouse Lab in Glasgow	GV	Wellcome Sanger Institute for the COVID-19 Genomics UK Consortium
EPI_ISL_599458	Lighthouse Lab in Glasgow	GV	Wellcome Sanger Institute for the COVID-19 Genomics UK Consortium
EPI_ISL_599459	Lighthouse Lab in Glasgow	GR	Wellcome Sanger Institute for the COVID-19 Genomics UK Consortium
EPI_ISL_599460	Lighthouse Lab in Glasgow	GV	Wellcome Sanger Institute for the COVID-19 Genomics UK Consortium
EPI_ISL_599461	Lighthouse Lab in Glasgow	GV	Wellcome Sanger Institute for the COVID-19 Genomics UK Consortium
EPI_ISL_599462	Lighthouse Lab in Glasgow	GV	Wellcome Sanger Institute for the COVID-19 Genomics UK Consortium
EPI_ISL_599464	Lighthouse Lab in Glasgow	GV	Wellcome Sanger Institute for the COVID-19 Genomics UK Consortium
EPI_ISL_599465	Lighthouse Lab in Glasgow	GV	Wellcome Sanger Institute for the COVID-19 Genomics UK Consortium
EPI_ISL_599466	Lighthouse Lab in Glasgow	GV	Wellcome Sanger Institute for the COVID-19 Genomics UK Consortium
EPI_ISL_599467	Lighthouse Lab in Glasgow	GV	Wellcome Sanger Institute for the COVID-19 Genomics UK Consortium
EPI_ISL_599468	Lighthouse Lab in Glasgow	G	Wellcome Sanger Institute for the COVID-19 Genomics UK Consortium
EPI_ISL_599469	Lighthouse Lab in Glasgow	GV	Wellcome Sanger Institute for the COVID-19 Genomics UK Consortium
EPI_ISL_599470	Lighthouse Lab in Glasgow	GR	Wellcome Sanger Institute for the COVID-19 Genomics UK Consortium
EPI_ISL_599471	Lighthouse Lab in Glasgow	GV	Wellcome Sanger Institute for the COVID-19 Genomics UK Consortium
EPI_ISL_599472	Lighthouse Lab in Glasgow	GV	Wellcome Sanger Institute for the COVID-19 Genomics UK Consortium
EPI_ISL_599473	Lighthouse Lab in Glasgow	GV	Wellcome Sanger Institute for the COVID-19 Genomics UK Consortium
EPI_ISL_599474	Lighthouse Lab in Glasgow	GR	Wellcome Sanger Institute for the COVID-19 Genomics UK Consortium
EPI_ISL_599475	Lighthouse Lab in Glasgow	GV	Wellcome Sanger Institute for the COVID-19 Genomics UK Consortium
EPI_ISL_599476	Lighthouse Lab in Glasgow	GV	Wellcome Sanger Institute for the COVID-19 Genomics UK Consortium
EPI_ISL_599477	Lighthouse Lab in Glasgow	GV	Wellcome Sanger Institute for the COVID-19 Genomics UK Consortium
EPI_ISL_599480	Lighthouse Lab in Glasgow	GV	Wellcome Sanger Institute for the COVID-19 Genomics UK Consortium
EPI_ISL_599481	Lighthouse Lab in Glasgow	GV	Wellcome Sanger Institute for the COVID-19 Genomics UK Consortium
EPI_ISL_599482	Lighthouse Lab in Glasgow	GR	Wellcome Sanger Institute for the COVID-19 Genomics UK Consortium
EPI_ISL_599484	Lighthouse Lab in Glasgow	GR	Wellcome Sanger Institute for the COVID-19 Genomics UK Consortium
EPI_ISL_599485	Lighthouse Lab in Glasgow	GR	Wellcome Sanger Institute for the COVID-19 Genomics UK Consortium
EPI_ISL_599487	Lighthouse Lab in Glasgow	GH	Wellcome Sanger Institute for the COVID-19 Genomics UK Consortium
EPI_ISL_599488	Lighthouse Lab in Glasgow	GV	Wellcome Sanger Institute for the COVID-19 Genomics UK Consortium
EPI_ISL_599489	Lighthouse Lab in Glasgow	G	Wellcome Sanger Institute for the COVID-19 Genomics UK Consortium
EPI_ISL_599492	Lighthouse Lab in Glasgow	GV	Wellcome Sanger Institute for the COVID-19 Genomics UK Consortium
EPI_ISL_599493	Lighthouse Lab in Glasgow	GR	Wellcome Sanger Institute for the COVID-19 Genomics UK Consortium
EPI_ISL_599494	Lighthouse Lab in Glasgow	GR	Wellcome Sanger Institute for the COVID-19 Genomics UK Consortium
EPI_ISL_599495	Lighthouse Lab in Glasgow	GH	Wellcome Sanger Institute for the COVID-19 Genomics UK Consortium
EPI_ISL_599496	Lighthouse Lab in Glasgow	GH	Wellcome Sanger Institute for the COVID-19 Genomics UK Consortium
EPI_ISL_599497	Lighthouse Lab in Glasgow	GH	Wellcome Sanger Institute for the COVID-19 Genomics UK Consortium
EPI_ISL_599498	Lighthouse Lab in Glasgow	GR	Wellcome Sanger Institute for the COVID-19 Genomics UK Consortium
EPI_ISL_599500	Lighthouse Lab in Glasgow	GV	Wellcome Sanger Institute for the COVID-19 Genomics UK Consortium
EPI_ISL_599504	Lighthouse Lab in Glasgow	GR	Wellcome Sanger Institute for the COVID-19 Genomics UK Consortium
EPI_ISL_599505	Lighthouse Lab in Glasgow	G	Wellcome Sanger Institute for the COVID-19 Genomics UK Consortium
EPI_ISL_599506	Lighthouse Lab in Glasgow	G	Wellcome Sanger Institute for the COVID-19 Genomics UK Consortium
EPI_ISL_599508	Lighthouse Lab in Glasgow	GV	Wellcome Sanger Institute for the COVID-19 Genomics UK Consortium
EPI_ISL_599509	Lighthouse Lab in Glasgow	GR	Wellcome Sanger Institute for the COVID-19 Genomics UK Consortium
EPI_ISL_599511	Lighthouse Lab in Glasgow	GV	Wellcome Sanger Institute for the COVID-19 Genomics UK Consortium
EPI_ISL_599512	Lighthouse Lab in Glasgow	GR	Wellcome Sanger Institute for the COVID-19 Genomics UK Consortium
EPI_ISL_599513	Lighthouse Lab in Glasgow	GR	Wellcome Sanger Institute for the COVID-19 Genomics UK Consortium
EPI_ISL_599514	Lighthouse Lab in Glasgow	GR	Wellcome Sanger Institute for the COVID-19 Genomics UK Consortium
EPI_ISL_599517	Lighthouse Lab in Glasgow	GR	Wellcome Sanger Institute for the COVID-19 Genomics UK Consortium
EPI_ISL_599518	Lighthouse Lab in Glasgow	GR	Wellcome Sanger Institute for the COVID-19 Genomics UK Consortium
EPI_ISL_599519	Lighthouse Lab in Glasgow	GV	Wellcome Sanger Institute for the COVID-19 Genomics UK Consortium
EPI_ISL_599520	Lighthouse Lab in Glasgow	GR	Wellcome Sanger Institute for the COVID-19 Genomics UK Consortium
EPI_ISL_599521	Lighthouse Lab in Glasgow	GV	Wellcome Sanger Institute for the COVID-19 Genomics UK Consortium
EPI_ISL_599522	Lighthouse Lab in Glasgow	GR	Wellcome Sanger Institute for the COVID-19 Genomics UK Consortium
EPI_ISL_599523	Lighthouse Lab in Glasgow	GR	Wellcome Sanger Institute for the COVID-19 Genomics UK Consortium
EPI_ISL_599525	Lighthouse Lab in Glasgow	GV	Wellcome Sanger Institute for the COVID-19 Genomics UK Consortium
EPI_ISL_599526	Lighthouse Lab in Glasgow	GR	Wellcome Sanger Institute for the COVID-19 Genomics UK Consortium
EPI_ISL_599529	Lighthouse Lab in Glasgow	GR	Wellcome Sanger Institute for the COVID-19 Genomics UK Consortium
EPI_ISL_599530	Lighthouse Lab in Glasgow	GV	Wellcome Sanger Institute for the COVID-19 Genomics UK Consortium
EPI_ISL_599531	Lighthouse Lab in Glasgow	GV	Wellcome Sanger Institute for the COVID-19 Genomics UK Consortium
EPI_ISL_599532	Lighthouse Lab in Glasgow	GV	Wellcome Sanger Institute for the COVID-19 Genomics UK Consortium
EPI_ISL_599533	Lighthouse Lab in Glasgow	GR	Wellcome Sanger Institute for the COVID-19 Genomics UK Consortium
EPI_ISL_599534	Lighthouse Lab in Glasgow	GH	Wellcome Sanger Institute for the COVID-19 Genomics UK Consortium
EPI_ISL_599535	Lighthouse Lab in Glasgow	GV	Wellcome Sanger Institute for the COVID-19 Genomics UK Consortium
EPI_ISL_599536	Lighthouse Lab in Glasgow	GR	Wellcome Sanger Institute for the COVID-19 Genomics UK Consortium
EPI_ISL_599537	Lighthouse Lab in Glasgow	GV	Wellcome Sanger Institute for the COVID-19 Genomics UK Consortium
EPI_ISL_599539	Lighthouse Lab in Glasgow	GV	Wellcome Sanger Institute for the COVID-19 Genomics UK Consortium
EPI_ISL_599540	Lighthouse Lab in Glasgow	GV	Wellcome Sanger Institute for the COVID-19 Genomics UK Consortium
EPI_ISL_599541	Lighthouse Lab in Glasgow	GR	Wellcome Sanger Institute for the COVID-19 Genomics UK Consortium
EPI_ISL_599542	Lighthouse Lab in Glasgow	GR	Wellcome Sanger Institute for the COVID-19 Genomics UK Consortium
EPI_ISL_599543	Lighthouse Lab in Glasgow	GR	Wellcome Sanger Institute for the COVID-19 Genomics UK Consortium
EPI_ISL_599544	Lighthouse Lab in Glasgow	G	Wellcome Sanger Institute for the COVID-19 Genomics UK Consortium
EPI_ISL_599545	Lighthouse Lab in Glasgow	GH	Wellcome Sanger Institute for the COVID-19 Genomics UK Consortium
EPI_ISL_599546	Lighthouse Lab in Glasgow	G	Wellcome Sanger Institute for the COVID-19 Genomics UK Consortium
EPI_ISL_599548	Lighthouse Lab in Glasgow	GV	Wellcome Sanger Institute for the COVID-19 Genomics UK Consortium
EPI_ISL_599549	Lighthouse Lab in Glasgow	GR	Wellcome Sanger Institute for the COVID-19 Genomics UK Consortium
EPI_ISL_599550	Lighthouse Lab in Glasgow	GH	Wellcome Sanger Institute for the COVID-19 Genomics UK Consortium
EPI_ISL_599551	Lighthouse Lab in Glasgow	GR	Wellcome Sanger Institute for the COVID-19 Genomics UK Consortium
EPI_ISL_599552	Lighthouse Lab in Glasgow	G	Wellcome Sanger Institute for the COVID-19 Genomics UK Consortium
EPI_ISL_599556	Lighthouse Lab in Glasgow	GV	Wellcome Sanger Institute for the COVID-19 Genomics UK Consortium
EPI_ISL_599557	Lighthouse Lab in Glasgow	GV	Wellcome Sanger Institute for the COVID-19 Genomics UK Consortium
EPI_ISL_599559	Lighthouse Lab in Glasgow	GR	Wellcome Sanger Institute for the COVID-19 Genomics UK Consortium
EPI_ISL_599561	Lighthouse Lab in Glasgow	GV	Wellcome Sanger Institute for the COVID-19 Genomics UK Consortium
EPI_ISL_599562	Lighthouse Lab in Glasgow	GV	Wellcome Sanger Institute for the COVID-19 Genomics UK Consortium
EPI_ISL_599563	Lighthouse Lab in Glasgow	G	Wellcome Sanger Institute for the COVID-19 Genomics UK Consortium
EPI_ISL_599566	Lighthouse Lab in Glasgow	GH	Wellcome Sanger Institute for the COVID-19 Genomics UK Consortium
EPI_ISL_599567	Lighthouse Lab in Glasgow	GV	Wellcome Sanger Institute for the COVID-19 Genomics UK Consortium
EPI_ISL_599568	Lighthouse Lab in Glasgow	GH	Wellcome Sanger Institute for the COVID-19 Genomics UK Consortium
EPI_ISL_599569	Lighthouse Lab in Glasgow	GH	Wellcome Sanger Institute for the COVID-19 Genomics UK Consortium
EPI_ISL_599570	Lighthouse Lab in Glasgow	G	Wellcome Sanger Institute for the COVID-19 Genomics UK Consortium
EPI_ISL_599571	Lighthouse Lab in Glasgow	GH	Wellcome Sanger Institute for the COVID-19 Genomics UK Consortium
EPI_ISL_599572	Lighthouse Lab in Glasgow	GV	Wellcome Sanger Institute for the COVID-19 Genomics UK Consortium
EPI_ISL_599573	Lighthouse Lab in Glasgow	GR	Wellcome Sanger Institute for the COVID-19 Genomics UK Consortium
EPI_ISL_599574	Lighthouse Lab in Glasgow	GV	Wellcome Sanger Institute for the COVID-19 Genomics UK Consortium
EPI_ISL_599575	Lighthouse Lab in Glasgow	GV	Wellcome Sanger Institute for the COVID-19 Genomics UK Consortium
EPI_ISL_599578	Lighthouse Lab in Glasgow	GV	Wellcome Sanger Institute for the COVID-19 Genomics UK Consortium
EPI_ISL_599579	Lighthouse Lab in Glasgow	GV	Wellcome Sanger Institute for the COVID-19 Genomics UK Consortium
EPI_ISL_599580	Lighthouse Lab in Glasgow	GR	Wellcome Sanger Institute for the COVID-19 Genomics UK Consortium
EPI_ISL_599581	Lighthouse Lab in Glasgow	GH	Wellcome Sanger Institute for the COVID-19 Genomics UK Consortium
EPI_ISL_599582	Lighthouse Lab in Glasgow	GR	Wellcome Sanger Institute for the COVID-19 Genomics UK Consortium
EPI_ISL_599583	Lighthouse Lab in Glasgow	GR	Wellcome Sanger Institute for the COVID-19 Genomics UK Consortium
EPI_ISL_599584	Lighthouse Lab in Glasgow	GH	Wellcome Sanger Institute for the COVID-19 Genomics UK Consortium
EPI_ISL_599586	Lighthouse Lab in Glasgow	GR	Wellcome Sanger Institute for the COVID-19 Genomics UK Consortium
EPI_ISL_599588	Lighthouse Lab in Glasgow	GV	Wellcome Sanger Institute for the COVID-19 Genomics UK Consortium
EPI_ISL_599589	Lighthouse Lab in Glasgow	GV	Wellcome Sanger Institute for the COVID-19 Genomics UK Consortium
EPI_ISL_599591	Lighthouse Lab in Glasgow	GV	Wellcome Sanger Institute for the COVID-19 Genomics UK Consortium
EPI_ISL_599593	Lighthouse Lab in Glasgow	G	Wellcome Sanger Institute for the COVID-19 Genomics UK Consortium
EPI_ISL_599594	Lighthouse Lab in Glasgow	GR	Wellcome Sanger Institute for the COVID-19 Genomics UK Consortium
EPI_ISL_599596	Lighthouse Lab in Glasgow	GV	Wellcome Sanger Institute for the COVID-19 Genomics UK Consortium
EPI_ISL_599597	Lighthouse Lab in Glasgow	GV	Wellcome Sanger Institute for the COVID-19 Genomics UK Consortium
EPI_ISL_599598	Lighthouse Lab in Glasgow	GV	Wellcome Sanger Institute for the COVID-19 Genomics UK Consortium
EPI_ISL_599601	Lighthouse Lab in Glasgow	GV	Wellcome Sanger Institute for the COVID-19 Genomics UK Consortium
EPI_ISL_599602	Lighthouse Lab in Glasgow	GV	Wellcome Sanger Institute for the COVID-19 Genomics UK Consortium
EPI_ISL_599605	Lighthouse Lab in Glasgow	GV	Wellcome Sanger Institute for the COVID-19 Genomics UK Consortium
EPI_ISL_599606	Lighthouse Lab in Glasgow	GR	Wellcome Sanger Institute for the COVID-19 Genomics UK Consortium
EPI_ISL_599608	Lighthouse Lab in Glasgow	GH	Wellcome Sanger Institute for the COVID-19 Genomics UK Consortium
EPI_ISL_599610	Lighthouse Lab in Glasgow	GR	Wellcome Sanger Institute for the COVID-19 Genomics UK Consortium
EPI_ISL_599611	Lighthouse Lab in Glasgow	GV	Wellcome Sanger Institute for the COVID-19 Genomics UK Consortium
EPI_ISL_599613	Lighthouse Lab in Glasgow	GV	Wellcome Sanger Institute for the COVID-19 Genomics UK Consortium
EPI_ISL_599614	Lighthouse Lab in Glasgow	GR	Wellcome Sanger Institute for the COVID-19 Genomics UK Consortium
EPI_ISL_599616	Lighthouse Lab in Glasgow	GR	Wellcome Sanger Institute for the COVID-19 Genomics UK Consortium
EPI_ISL_599617	Lighthouse Lab in Glasgow	GH	Wellcome Sanger Institute for the COVID-19 Genomics UK Consortium
EPI_ISL_599618	Lighthouse Lab in Glasgow	GR	Wellcome Sanger Institute for the COVID-19 Genomics UK Consortium
EPI_ISL_599619	Lighthouse Lab in Glasgow	GR	Wellcome Sanger Institute for the COVID-19 Genomics UK Consortium
EPI_ISL_599620	Lighthouse Lab in Glasgow	GV	Wellcome Sanger Institute for the COVID-19 Genomics UK Consortium
EPI_ISL_599621	Lighthouse Lab in Glasgow	GV	Wellcome Sanger Institute for the COVID-19 Genomics UK Consortium
EPI_ISL_599622	Lighthouse Lab in Glasgow	GV	Wellcome Sanger Institute for the COVID-19 Genomics UK Consortium
EPI_ISL_599624	Lighthouse Lab in Glasgow	GV	Wellcome Sanger Institute for the COVID-19 Genomics UK Consortium
EPI_ISL_599625	Lighthouse Lab in Glasgow	G	Wellcome Sanger Institute for the COVID-19 Genomics UK Consortium
EPI_ISL_599626	Lighthouse Lab in Glasgow	GR	Wellcome Sanger Institute for the COVID-19 Genomics UK Consortium
EPI_ISL_599629	Lighthouse Lab in Glasgow	G	Wellcome Sanger Institute for the COVID-19 Genomics UK Consortium
EPI_ISL_599630	Lighthouse Lab in Glasgow	GV	Wellcome Sanger Institute for the COVID-19 Genomics UK Consortium
EPI_ISL_599631	Lighthouse Lab in Glasgow	GR	Wellcome Sanger Institute for the COVID-19 Genomics UK Consortium
EPI_ISL_599632	Lighthouse Lab in Glasgow	GR	Wellcome Sanger Institute for the COVID-19 Genomics UK Consortium
EPI_ISL_599633	Lighthouse Lab in Glasgow	GV	Wellcome Sanger Institute for the COVID-19 Genomics UK Consortium
EPI_ISL_599634	Lighthouse Lab in Glasgow	GV	Wellcome Sanger Institute for the COVID-19 Genomics UK Consortium
EPI_ISL_599635	Lighthouse Lab in Glasgow	GR	Wellcome Sanger Institute for the COVID-19 Genomics UK Consortium
EPI_ISL_599636	Lighthouse Lab in Glasgow	GR	Wellcome Sanger Institute for the COVID-19 Genomics UK Consortium
EPI_ISL_599637	Lighthouse Lab in Glasgow	GR	Wellcome Sanger Institute for the COVID-19 Genomics UK Consortium
EPI_ISL_599639	Lighthouse Lab in Glasgow	GR	Wellcome Sanger Institute for the COVID-19 Genomics UK Consortium
EPI_ISL_599642	Lighthouse Lab in Glasgow	GV	Wellcome Sanger Institute for the COVID-19 Genomics UK Consortium
EPI_ISL_599643	Lighthouse Lab in Glasgow	GV	Wellcome Sanger Institute for the COVID-19 Genomics UK Consortium
EPI_ISL_599644	Lighthouse Lab in Glasgow	GV	Wellcome Sanger Institute for the COVID-19 Genomics UK Consortium
EPI_ISL_599645	Lighthouse Lab in Glasgow	GR	Wellcome Sanger Institute for the COVID-19 Genomics UK Consortium
EPI_ISL_599646	Lighthouse Lab in Glasgow	GV	Wellcome Sanger Institute for the COVID-19 Genomics UK Consortium
EPI_ISL_599647	Lighthouse Lab in Glasgow	G	Wellcome Sanger Institute for the COVID-19 Genomics UK Consortium
EPI_ISL_599649	Lighthouse Lab in Glasgow	GV	Wellcome Sanger Institute for the COVID-19 Genomics UK Consortium
EPI_ISL_599650	Lighthouse Lab in Glasgow	GR	Wellcome Sanger Institute for the COVID-19 Genomics UK Consortium
EPI_ISL_599651	Lighthouse Lab in Glasgow	GH	Wellcome Sanger Institute for the COVID-19 Genomics UK Consortium
EPI_ISL_599652	Lighthouse Lab in Glasgow	GR	Wellcome Sanger Institute for the COVID-19 Genomics UK Consortium
EPI_ISL_599653	Lighthouse Lab in Glasgow	GH	Wellcome Sanger Institute for the COVID-19 Genomics UK Consortium
EPI_ISL_599654	Lighthouse Lab in Glasgow	GR	Wellcome Sanger Institute for the COVID-19 Genomics UK Consortium
EPI_ISL_599655	Lighthouse Lab in Glasgow	GH	Wellcome Sanger Institute for the COVID-19 Genomics UK Consortium
EPI_ISL_599656	Lighthouse Lab in Glasgow	GV	Wellcome Sanger Institute for the COVID-19 Genomics UK Consortium
EPI_ISL_599657	Lighthouse Lab in Glasgow	G	Wellcome Sanger Institute for the COVID-19 Genomics UK Consortium
EPI_ISL_599658	Lighthouse Lab in Glasgow	GV	Wellcome Sanger Institute for the COVID-19 Genomics UK Consortium
EPI_ISL_599659	Lighthouse Lab in Glasgow	GV	Wellcome Sanger Institute for the COVID-19 Genomics UK Consortium
EPI_ISL_599660	Lighthouse Lab in Glasgow	GR	Wellcome Sanger Institute for the COVID-19 Genomics UK Consortium
EPI_ISL_599661	Lighthouse Lab in Glasgow	GR	Wellcome Sanger Institute for the COVID-19 Genomics UK Consortium
EPI_ISL_599662	Lighthouse Lab in Glasgow	GV	Wellcome Sanger Institute for the COVID-19 Genomics UK Consortium
EPI_ISL_599664	Lighthouse Lab in Glasgow	GR	Wellcome Sanger Institute for the COVID-19 Genomics UK Consortium
EPI_ISL_599665	Lighthouse Lab in Glasgow	GR	Wellcome Sanger Institute for the COVID-19 Genomics UK Consortium
EPI_ISL_599666	Lighthouse Lab in Glasgow	GR	Wellcome Sanger Institute for the COVID-19 Genomics UK Consortium
EPI_ISL_599668	Lighthouse Lab in Glasgow	GH	Wellcome Sanger Institute for the COVID-19 Genomics UK Consortium
EPI_ISL_599669	Lighthouse Lab in Glasgow	GV	Wellcome Sanger Institute for the COVID-19 Genomics UK Consortium
EPI_ISL_599670	Lighthouse Lab in Glasgow	GH	Wellcome Sanger Institute for the COVID-19 Genomics UK Consortium
EPI_ISL_599671	Lighthouse Lab in Glasgow	G	Wellcome Sanger Institute for the COVID-19 Genomics UK Consortium
EPI_ISL_599672	Lighthouse Lab in Glasgow	GV	Wellcome Sanger Institute for the COVID-19 Genomics UK Consortium
EPI_ISL_599673	Lighthouse Lab in Glasgow	GH	Wellcome Sanger Institute for the COVID-19 Genomics UK Consortium
EPI_ISL_599674	Lighthouse Lab in Glasgow	GH	Wellcome Sanger Institute for the COVID-19 Genomics UK Consortium
EPI_ISL_599675	Lighthouse Lab in Glasgow	GR	Wellcome Sanger Institute for the COVID-19 Genomics UK Consortium
EPI_ISL_599676	Lighthouse Lab in Glasgow	GV	Wellcome Sanger Institute for the COVID-19 Genomics UK Consortium
EPI_ISL_599677	Lighthouse Lab in Glasgow	GR	Wellcome Sanger Institute for the COVID-19 Genomics UK Consortium
EPI_ISL_599678	Lighthouse Lab in Glasgow	GV	Wellcome Sanger Institute for the COVID-19 Genomics UK Consortium
EPI_ISL_599679	Lighthouse Lab in Glasgow	GR	Wellcome Sanger Institute for the COVID-19 Genomics UK Consortium
EPI_ISL_599680	Lighthouse Lab in Glasgow	GR	Wellcome Sanger Institute for the COVID-19 Genomics UK Consortium
EPI_ISL_599682	Lighthouse Lab in Glasgow	GR	Wellcome Sanger Institute for the COVID-19 Genomics UK Consortium
EPI_ISL_599683	Lighthouse Lab in Glasgow	GV	Wellcome Sanger Institute for the COVID-19 Genomics UK Consortium
EPI_ISL_599684	Lighthouse Lab in Glasgow	G	Wellcome Sanger Institute for the COVID-19 Genomics UK Consortium
EPI_ISL_599686	Lighthouse Lab in Glasgow	GR	Wellcome Sanger Institute for the COVID-19 Genomics UK Consortium
EPI_ISL_599687	Lighthouse Lab in Glasgow	GR	Wellcome Sanger Institute for the COVID-19 Genomics UK Consortium
EPI_ISL_599688	Lighthouse Lab in Glasgow	GR	Wellcome Sanger Institute for the COVID-19 Genomics UK Consortium
EPI_ISL_599689	Lighthouse Lab in Glasgow	GR	Wellcome Sanger Institute for the COVID-19 Genomics UK Consortium
EPI_ISL_599691	Lighthouse Lab in Glasgow	GV	Wellcome Sanger Institute for the COVID-19 Genomics UK Consortium
EPI_ISL_599693	Lighthouse Lab in Glasgow	GR	Wellcome Sanger Institute for the COVID-19 Genomics UK Consortium
EPI_ISL_599694	Lighthouse Lab in Glasgow	GR	Wellcome Sanger Institute for the COVID-19 Genomics UK Consortium
EPI_ISL_599695	Lighthouse Lab in Glasgow	GV	Wellcome Sanger Institute for the COVID-19 Genomics UK Consortium
EPI_ISL_599696	Lighthouse Lab in Glasgow	GV	Wellcome Sanger Institute for the COVID-19 Genomics UK Consortium
EPI_ISL_599697	Lighthouse Lab in Glasgow	GV	Wellcome Sanger Institute for the COVID-19 Genomics UK Consortium
EPI_ISL_599698	Lighthouse Lab in Glasgow	G	Wellcome Sanger Institute for the COVID-19 Genomics UK Consortium
EPI_ISL_599701	Lighthouse Lab in Glasgow	GV	Wellcome Sanger Institute for the COVID-19 Genomics UK Consortium
EPI_ISL_599702	Lighthouse Lab in Glasgow	GV	Wellcome Sanger Institute for the COVID-19 Genomics UK Consortium
EPI_ISL_599703	Lighthouse Lab in Glasgow	GV	Wellcome Sanger Institute for the COVID-19 Genomics UK Consortium
EPI_ISL_599704	Lighthouse Lab in Glasgow	GV	Wellcome Sanger Institute for the COVID-19 Genomics UK Consortium
EPI_ISL_599705	Lighthouse Lab in Glasgow	GR	Wellcome Sanger Institute for the COVID-19 Genomics UK Consortium
EPI_ISL_599707	Lighthouse Lab in Glasgow	GV	Wellcome Sanger Institute for the COVID-19 Genomics UK Consortium
EPI_ISL_599708	Lighthouse Lab in Glasgow	GR	Wellcome Sanger Institute for the COVID-19 Genomics UK Consortium
EPI_ISL_599709	Lighthouse Lab in Glasgow	GR	Wellcome Sanger Institute for the COVID-19 Genomics UK Consortium
EPI_ISL_599711	Lighthouse Lab in Glasgow	GR	Wellcome Sanger Institute for the COVID-19 Genomics UK Consortium
EPI_ISL_599714	Lighthouse Lab in Glasgow	GH	Wellcome Sanger Institute for the COVID-19 Genomics UK Consortium
EPI_ISL_599716	Lighthouse Lab in Glasgow	GV	Wellcome Sanger Institute for the COVID-19 Genomics UK Consortium
EPI_ISL_599717	Lighthouse Lab in Glasgow	GR	Wellcome Sanger Institute for the COVID-19 Genomics UK Consortium
EPI_ISL_599718	Lighthouse Lab in Glasgow	GV	Wellcome Sanger Institute for the COVID-19 Genomics UK Consortium
EPI_ISL_599719	Lighthouse Lab in Glasgow	GH	Wellcome Sanger Institute for the COVID-19 Genomics UK Consortium
EPI_ISL_599720	Lighthouse Lab in Glasgow	GH	Wellcome Sanger Institute for the COVID-19 Genomics UK Consortium
EPI_ISL_599721	Lighthouse Lab in Glasgow	GV	Wellcome Sanger Institute for the COVID-19 Genomics UK Consortium
EPI_ISL_599722	Lighthouse Lab in Glasgow	GR	Wellcome Sanger Institute for the COVID-19 Genomics UK Consortium
EPI_ISL_599724	Lighthouse Lab in Glasgow	GH	Wellcome Sanger Institute for the COVID-19 Genomics UK Consortium
EPI_ISL_599725	Lighthouse Lab in Glasgow	GV	Wellcome Sanger Institute for the COVID-19 Genomics UK Consortium
EPI_ISL_599726	Lighthouse Lab in Glasgow	GV	Wellcome Sanger Institute for the COVID-19 Genomics UK Consortium
EPI_ISL_599727	Lighthouse Lab in Glasgow	GR	Wellcome Sanger Institute for the COVID-19 Genomics UK Consortium
EPI_ISL_599728	Lighthouse Lab in Glasgow	GV	Wellcome Sanger Institute for the COVID-19 Genomics UK Consortium
EPI_ISL_599729	Lighthouse Lab in Glasgow	GV	Wellcome Sanger Institute for the COVID-19 Genomics UK Consortium
EPI_ISL_599732	Lighthouse Lab in Glasgow	GR	Wellcome Sanger Institute for the COVID-19 Genomics UK Consortium
EPI_ISL_599733	Lighthouse Lab in Glasgow	GV	Wellcome Sanger Institute for the COVID-19 Genomics UK Consortium
EPI_ISL_599734	Lighthouse Lab in Glasgow	GR	Wellcome Sanger Institute for the COVID-19 Genomics UK Consortium
EPI_ISL_599735	Lighthouse Lab in Glasgow	G	Wellcome Sanger Institute for the COVID-19 Genomics UK Consortium
EPI_ISL_599736	Lighthouse Lab in Glasgow	GR	Wellcome Sanger Institute for the COVID-19 Genomics UK Consortium
EPI_ISL_599737	Lighthouse Lab in Glasgow	GR	Wellcome Sanger Institute for the COVID-19 Genomics UK Consortium
EPI_ISL_599738	Lighthouse Lab in Glasgow	GH	Wellcome Sanger Institute for the COVID-19 Genomics UK Consortium
EPI_ISL_599739	Lighthouse Lab in Glasgow	GV	Wellcome Sanger Institute for the COVID-19 Genomics UK Consortium
EPI_ISL_599740	Lighthouse Lab in Glasgow	GV	Wellcome Sanger Institute for the COVID-19 Genomics UK Consortium
EPI_ISL_599741	Lighthouse Lab in Glasgow	GR	Wellcome Sanger Institute for the COVID-19 Genomics UK Consortium
EPI_ISL_599742	Lighthouse Lab in Glasgow	GV	Wellcome Sanger Institute for the COVID-19 Genomics UK Consortium
EPI_ISL_599743	Lighthouse Lab in Glasgow	GR	Wellcome Sanger Institute for the COVID-19 Genomics UK Consortium
EPI_ISL_599744	Lighthouse Lab in Glasgow	GR	Wellcome Sanger Institute for the COVID-19 Genomics UK Consortium
EPI_ISL_599746	Lighthouse Lab in Glasgow	GV	Wellcome Sanger Institute for the COVID-19 Genomics UK Consortium
EPI_ISL_599747	Lighthouse Lab in Glasgow	GH	Wellcome Sanger Institute for the COVID-19 Genomics UK Consortium
EPI_ISL_599748	Lighthouse Lab in Glasgow	G	Wellcome Sanger Institute for the COVID-19 Genomics UK Consortium
EPI_ISL_599749	Lighthouse Lab in Glasgow	GH	Wellcome Sanger Institute for the COVID-19 Genomics UK Consortium
EPI_ISL_599750	Lighthouse Lab in Glasgow	GR	Wellcome Sanger Institute for the COVID-19 Genomics UK Consortium
EPI_ISL_599751	Lighthouse Lab in Glasgow	GR	Wellcome Sanger Institute for the COVID-19 Genomics UK Consortium
EPI_ISL_599752	Lighthouse Lab in Glasgow	GR	Wellcome Sanger Institute for the COVID-19 Genomics UK Consortium
EPI_ISL_599754	Lighthouse Lab in Glasgow	GV	Wellcome Sanger Institute for the COVID-19 Genomics UK Consortium
EPI_ISL_599755	Lighthouse Lab in Glasgow	G	Wellcome Sanger Institute for the COVID-19 Genomics UK Consortium
EPI_ISL_599756	Lighthouse Lab in Glasgow	GH	Wellcome Sanger Institute for the COVID-19 Genomics UK Consortium
EPI_ISL_599757	Lighthouse Lab in Glasgow	GR	Wellcome Sanger Institute for the COVID-19 Genomics UK Consortium
EPI_ISL_599758	Lighthouse Lab in Glasgow	GV	Wellcome Sanger Institute for the COVID-19 Genomics UK Consortium
EPI_ISL_599759	Lighthouse Lab in Glasgow	G	Wellcome Sanger Institute for the COVID-19 Genomics UK Consortium
EPI_ISL_599760	Lighthouse Lab in Glasgow	GR	Wellcome Sanger Institute for the COVID-19 Genomics UK Consortium
EPI_ISL_599761	Lighthouse Lab in Glasgow	GR	Wellcome Sanger Institute for the COVID-19 Genomics UK Consortium
EPI_ISL_599762	Lighthouse Lab in Glasgow	GV	Wellcome Sanger Institute for the COVID-19 Genomics UK Consortium
EPI_ISL_599764	Lighthouse Lab in Glasgow	GV	Wellcome Sanger Institute for the COVID-19 Genomics UK Consortium
EPI_ISL_599767	Lighthouse Lab in Glasgow	GR	Wellcome Sanger Institute for the COVID-19 Genomics UK Consortium
EPI_ISL_599768	Lighthouse Lab in Glasgow	GR	Wellcome Sanger Institute for the COVID-19 Genomics UK Consortium
EPI_ISL_599769	Lighthouse Lab in Glasgow	GR	Wellcome Sanger Institute for the COVID-19 Genomics UK Consortium
EPI_ISL_599770	Lighthouse Lab in Glasgow	GR	Wellcome Sanger Institute for the COVID-19 Genomics UK Consortium
EPI_ISL_599771	Lighthouse Lab in Glasgow	GV	Wellcome Sanger Institute for the COVID-19 Genomics UK Consortium
EPI_ISL_599772	Lighthouse Lab in Glasgow	GV	Wellcome Sanger Institute for the COVID-19 Genomics UK Consortium
EPI_ISL_599773	Lighthouse Lab in Glasgow	GV	Wellcome Sanger Institute for the COVID-19 Genomics UK Consortium
EPI_ISL_599774	Lighthouse Lab in Glasgow	GR	Wellcome Sanger Institute for the COVID-19 Genomics UK Consortium
EPI_ISL_599775	Lighthouse Lab in Glasgow	GR	Wellcome Sanger Institute for the COVID-19 Genomics UK Consortium
EPI_ISL_599776	Lighthouse Lab in Glasgow	GV	Wellcome Sanger Institute for the COVID-19 Genomics UK Consortium
EPI_ISL_599778	Lighthouse Lab in Glasgow	GR	Wellcome Sanger Institute for the COVID-19 Genomics UK Consortium
EPI_ISL_599779	Lighthouse Lab in Glasgow	GV	Wellcome Sanger Institute for the COVID-19 Genomics UK Consortium
EPI_ISL_599780	Lighthouse Lab in Glasgow	GR	Wellcome Sanger Institute for the COVID-19 Genomics UK Consortium
EPI_ISL_599782	Lighthouse Lab in Glasgow	GH	Wellcome Sanger Institute for the COVID-19 Genomics UK Consortium
EPI_ISL_599785	Lighthouse Lab in Glasgow	GH	Wellcome Sanger Institute for the COVID-19 Genomics UK Consortium
EPI_ISL_599787	Lighthouse Lab in Glasgow	GV	Wellcome Sanger Institute for the COVID-19 Genomics UK Consortium
EPI_ISL_599789	Lighthouse Lab in Glasgow	GR	Wellcome Sanger Institute for the COVID-19 Genomics UK Consortium
EPI_ISL_599790	Lighthouse Lab in Glasgow	GV	Wellcome Sanger Institute for the COVID-19 Genomics UK Consortium
EPI_ISL_599791	Lighthouse Lab in Glasgow	GR	Wellcome Sanger Institute for the COVID-19 Genomics UK Consortium
EPI_ISL_599792	Lighthouse Lab in Glasgow	GR	Wellcome Sanger Institute for the COVID-19 Genomics UK Consortium
EPI_ISL_599793	Lighthouse Lab in Glasgow	GV	Wellcome Sanger Institute for the COVID-19 Genomics UK Consortium
EPI_ISL_599794	Lighthouse Lab in Glasgow	GR	Wellcome Sanger Institute for the COVID-19 Genomics UK Consortium
EPI_ISL_599795	Lighthouse Lab in Glasgow	GR	Wellcome Sanger Institute for the COVID-19 Genomics UK Consortium
EPI_ISL_599796	Lighthouse Lab in Glasgow	GR	Wellcome Sanger Institute for the COVID-19 Genomics UK Consortium
EPI_ISL_599797	Lighthouse Lab in Glasgow	GV	Wellcome Sanger Institute for the COVID-19 Genomics UK Consortium
EPI_ISL_599798	Lighthouse Lab in Glasgow	GV	Wellcome Sanger Institute for the COVID-19 Genomics UK Consortium
EPI_ISL_599799	Lighthouse Lab in Glasgow	GR	Wellcome Sanger Institute for the COVID-19 Genomics UK Consortium
EPI_ISL_599801	Lighthouse Lab in Glasgow	GH	Wellcome Sanger Institute for the COVID-19 Genomics UK Consortium
EPI_ISL_599802	Lighthouse Lab in Glasgow	GR	Wellcome Sanger Institute for the COVID-19 Genomics UK Consortium
EPI_ISL_599804	Lighthouse Lab in Glasgow	GV	Wellcome Sanger Institute for the COVID-19 Genomics UK Consortium
EPI_ISL_599807	Lighthouse Lab in Glasgow	GV	Wellcome Sanger Institute for the COVID-19 Genomics UK Consortium
EPI_ISL_599808	Lighthouse Lab in Glasgow	GV	Wellcome Sanger Institute for the COVID-19 Genomics UK Consortium
EPI_ISL_599810	Lighthouse Lab in Glasgow	GV	Wellcome Sanger Institute for the COVID-19 Genomics UK Consortium
EPI_ISL_599813	Lighthouse Lab in Glasgow	GV	Wellcome Sanger Institute for the COVID-19 Genomics UK Consortium
EPI_ISL_599814	Lighthouse Lab in Glasgow	GR	Wellcome Sanger Institute for the COVID-19 Genomics UK Consortium
EPI_ISL_599815	Lighthouse Lab in Glasgow	GR	Wellcome Sanger Institute for the COVID-19 Genomics UK Consortium
EPI_ISL_599817	Lighthouse Lab in Glasgow	GR	Wellcome Sanger Institute for the COVID-19 Genomics UK Consortium
EPI_ISL_599818	Lighthouse Lab in Milton Keynes	G	Wellcome Sanger Institute for the COVID-19 Genomics UK Consortium
EPI_ISL_599819	Lighthouse Lab in Milton Keynes	GR	Wellcome Sanger Institute for the COVID-19 Genomics UK Consortium
EPI_ISL_599820	Lighthouse Lab in Milton Keynes	GV	Wellcome Sanger Institute for the COVID-19 Genomics UK Consortium
EPI_ISL_599822	Lighthouse Lab in Milton Keynes	GR	Wellcome Sanger Institute for the COVID-19 Genomics UK Consortium
EPI_ISL_599824	Lighthouse Lab in Milton Keynes	GV	Wellcome Sanger Institute for the COVID-19 Genomics UK Consortium
EPI_ISL_599825	Lighthouse Lab in Milton Keynes	GH	Wellcome Sanger Institute for the COVID-19 Genomics UK Consortium
EPI_ISL_599826	Lighthouse Lab in Milton Keynes	GV	Wellcome Sanger Institute for the COVID-19 Genomics UK Consortium
EPI_ISL_599827	Lighthouse Lab in Milton Keynes	GV	Wellcome Sanger Institute for the COVID-19 Genomics UK Consortium
EPI_ISL_599828	Lighthouse Lab in Milton Keynes	GR	Wellcome Sanger Institute for the COVID-19 Genomics UK Consortium
EPI_ISL_599829	Lighthouse Lab in Milton Keynes	GH	Wellcome Sanger Institute for the COVID-19 Genomics UK Consortium
EPI_ISL_599830	Lighthouse Lab in Milton Keynes	GV	Wellcome Sanger Institute for the COVID-19 Genomics UK Consortium
EPI_ISL_599831	Lighthouse Lab in Milton Keynes	GV	Wellcome Sanger Institute for the COVID-19 Genomics UK Consortium
EPI_ISL_599833	Lighthouse Lab in Milton Keynes	GV	Wellcome Sanger Institute for the COVID-19 Genomics UK Consortium
EPI_ISL_599835	Lighthouse Lab in Milton Keynes	GV	Wellcome Sanger Institute for the COVID-19 Genomics UK Consortium
EPI_ISL_599836	Lighthouse Lab in Milton Keynes	GV	Wellcome Sanger Institute for the COVID-19 Genomics UK Consortium
EPI_ISL_599837	Lighthouse Lab in Milton Keynes	GH	Wellcome Sanger Institute for the COVID-19 Genomics UK Consortium
EPI_ISL_599838	Lighthouse Lab in Milton Keynes	G	Wellcome Sanger Institute for the COVID-19 Genomics UK Consortium
EPI_ISL_599839	Lighthouse Lab in Milton Keynes	G	Wellcome Sanger Institute for the COVID-19 Genomics UK Consortium
EPI_ISL_599840	Lighthouse Lab in Milton Keynes	G	Wellcome Sanger Institute for the COVID-19 Genomics UK Consortium
EPI_ISL_599841	Lighthouse Lab in Milton Keynes	GR	Wellcome Sanger Institute for the COVID-19 Genomics UK Consortium
EPI_ISL_599842	Lighthouse Lab in Milton Keynes	GV	Wellcome Sanger Institute for the COVID-19 Genomics UK Consortium
EPI_ISL_599843	Lighthouse Lab in Milton Keynes	GV	Wellcome Sanger Institute for the COVID-19 Genomics UK Consortium
EPI_ISL_599844	Lighthouse Lab in Milton Keynes	GV	Wellcome Sanger Institute for the COVID-19 Genomics UK Consortium
EPI_ISL_599846	Lighthouse Lab in Milton Keynes	GV	Wellcome Sanger Institute for the COVID-19 Genomics UK Consortium
EPI_ISL_599847	Lighthouse Lab in Milton Keynes	GV	Wellcome Sanger Institute for the COVID-19 Genomics UK Consortium
EPI_ISL_599848	Lighthouse Lab in Milton Keynes	GR	Wellcome Sanger Institute for the COVID-19 Genomics UK Consortium
EPI_ISL_599849	Lighthouse Lab in Milton Keynes	G	Wellcome Sanger Institute for the COVID-19 Genomics UK Consortium
EPI_ISL_599850	Lighthouse Lab in Milton Keynes	GH	Wellcome Sanger Institute for the COVID-19 Genomics UK Consortium
EPI_ISL_599851	Lighthouse Lab in Milton Keynes	GV	Wellcome Sanger Institute for the COVID-19 Genomics UK Consortium
EPI_ISL_599852	Lighthouse Lab in Milton Keynes	GV	Wellcome Sanger Institute for the COVID-19 Genomics UK Consortium
EPI_ISL_599854	Lighthouse Lab in Milton Keynes	GH	Wellcome Sanger Institute for the COVID-19 Genomics UK Consortium
EPI_ISL_599855	Lighthouse Lab in Milton Keynes	GH	Wellcome Sanger Institute for the COVID-19 Genomics UK Consortium
EPI_ISL_599856	Lighthouse Lab in Milton Keynes	G	Wellcome Sanger Institute for the COVID-19 Genomics UK Consortium
EPI_ISL_599857	Lighthouse Lab in Milton Keynes	GR	Wellcome Sanger Institute for the COVID-19 Genomics UK Consortium
EPI_ISL_599858	Lighthouse Lab in Milton Keynes	GH	Wellcome Sanger Institute for the COVID-19 Genomics UK Consortium
EPI_ISL_599859	Lighthouse Lab in Milton Keynes	GR	Wellcome Sanger Institute for the COVID-19 Genomics UK Consortium
EPI_ISL_599860	Lighthouse Lab in Milton Keynes	G	Wellcome Sanger Institute for the COVID-19 Genomics UK Consortium
EPI_ISL_599861	Lighthouse Lab in Milton Keynes	GV	Wellcome Sanger Institute for the COVID-19 Genomics UK Consortium
EPI_ISL_599862	Lighthouse Lab in Milton Keynes	GH	Wellcome Sanger Institute for the COVID-19 Genomics UK Consortium
EPI_ISL_599863	Lighthouse Lab in Milton Keynes	G	Wellcome Sanger Institute for the COVID-19 Genomics UK Consortium
EPI_ISL_599864	Lighthouse Lab in Milton Keynes	GR	Wellcome Sanger Institute for the COVID-19 Genomics UK Consortium
EPI_ISL_599865	Lighthouse Lab in Milton Keynes	GH	Wellcome Sanger Institute for the COVID-19 Genomics UK Consortium
EPI_ISL_599866	Lighthouse Lab in Milton Keynes	GV	Wellcome Sanger Institute for the COVID-19 Genomics UK Consortium
EPI_ISL_599868	Lighthouse Lab in Milton Keynes	GR	Wellcome Sanger Institute for the COVID-19 Genomics UK Consortium
EPI_ISL_599869	Lighthouse Lab in Milton Keynes	GR	Wellcome Sanger Institute for the COVID-19 Genomics UK Consortium
EPI_ISL_599870	Lighthouse Lab in Milton Keynes	GH	Wellcome Sanger Institute for the COVID-19 Genomics UK Consortium
EPI_ISL_599871	Lighthouse Lab in Milton Keynes	GH	Wellcome Sanger Institute for the COVID-19 Genomics UK Consortium
EPI_ISL_599872	Lighthouse Lab in Milton Keynes	GV	Wellcome Sanger Institute for the COVID-19 Genomics UK Consortium
EPI_ISL_599873	Lighthouse Lab in Milton Keynes	G	Wellcome Sanger Institute for the COVID-19 Genomics UK Consortium
EPI_ISL_599874	Lighthouse Lab in Milton Keynes	GH	Wellcome Sanger Institute for the COVID-19 Genomics UK Consortium
EPI_ISL_599875	Lighthouse Lab in Milton Keynes	GV	Wellcome Sanger Institute for the COVID-19 Genomics UK Consortium
EPI_ISL_599876	Lighthouse Lab in Milton Keynes	GH	Wellcome Sanger Institute for the COVID-19 Genomics UK Consortium
EPI_ISL_599877	Lighthouse Lab in Milton Keynes	GV	Wellcome Sanger Institute for the COVID-19 Genomics UK Consortium
EPI_ISL_599878	Lighthouse Lab in Milton Keynes	GV	Wellcome Sanger Institute for the COVID-19 Genomics UK Consortium
EPI_ISL_599879	Lighthouse Lab in Milton Keynes	GV	Wellcome Sanger Institute for the COVID-19 Genomics UK Consortium
EPI_ISL_599880	Lighthouse Lab in Milton Keynes	GV	Wellcome Sanger Institute for the COVID-19 Genomics UK Consortium
EPI_ISL_599881	Lighthouse Lab in Milton Keynes	GV	Wellcome Sanger Institute for the COVID-19 Genomics UK Consortium
EPI_ISL_599882	Lighthouse Lab in Milton Keynes	GV	Wellcome Sanger Institute for the COVID-19 Genomics UK Consortium
EPI_ISL_599883	Lighthouse Lab in Milton Keynes	GH	Wellcome Sanger Institute for the COVID-19 Genomics UK Consortium
EPI_ISL_599884	Lighthouse Lab in Milton Keynes	GR	Wellcome Sanger Institute for the COVID-19 Genomics UK Consortium
EPI_ISL_599885	Lighthouse Lab in Milton Keynes	G	Wellcome Sanger Institute for the COVID-19 Genomics UK Consortium
EPI_ISL_599887	Lighthouse Lab in Milton Keynes	G	Wellcome Sanger Institute for the COVID-19 Genomics UK Consortium
EPI_ISL_599889	Lighthouse Lab in Milton Keynes	GR	Wellcome Sanger Institute for the COVID-19 Genomics UK Consortium
EPI_ISL_599891	Lighthouse Lab in Milton Keynes	GV	Wellcome Sanger Institute for the COVID-19 Genomics UK Consortium
EPI_ISL_599892	Lighthouse Lab in Milton Keynes	GV	Wellcome Sanger Institute for the COVID-19 Genomics UK Consortium
EPI_ISL_599893	Lighthouse Lab in Milton Keynes	GR	Wellcome Sanger Institute for the COVID-19 Genomics UK Consortium
EPI_ISL_599894	Lighthouse Lab in Milton Keynes	GV	Wellcome Sanger Institute for the COVID-19 Genomics UK Consortium
EPI_ISL_599895	Lighthouse Lab in Milton Keynes	GV	Wellcome Sanger Institute for the COVID-19 Genomics UK Consortium
EPI_ISL_599896	Lighthouse Lab in Milton Keynes	GH	Wellcome Sanger Institute for the COVID-19 Genomics UK Consortium
EPI_ISL_599898	Lighthouse Lab in Milton Keynes	G	Wellcome Sanger Institute for the COVID-19 Genomics UK Consortium
EPI_ISL_599899	Lighthouse Lab in Milton Keynes	G	Wellcome Sanger Institute for the COVID-19 Genomics UK Consortium
EPI_ISL_599900	Lighthouse Lab in Milton Keynes	GR	Wellcome Sanger Institute for the COVID-19 Genomics UK Consortium
EPI_ISL_599901	Lighthouse Lab in Milton Keynes	GV	Wellcome Sanger Institute for the COVID-19 Genomics UK Consortium
EPI_ISL_599902	Lighthouse Lab in Milton Keynes	GV	Wellcome Sanger Institute for the COVID-19 Genomics UK Consortium
EPI_ISL_599903	Lighthouse Lab in Milton Keynes	GR	Wellcome Sanger Institute for the COVID-19 Genomics UK Consortium
EPI_ISL_599905	Lighthouse Lab in Milton Keynes	GR	Wellcome Sanger Institute for the COVID-19 Genomics UK Consortium
EPI_ISL_599907	Lighthouse Lab in Milton Keynes	GV	Wellcome Sanger Institute for the COVID-19 Genomics UK Consortium
EPI_ISL_599908	Lighthouse Lab in Milton Keynes	GV	Wellcome Sanger Institute for the COVID-19 Genomics UK Consortium
EPI_ISL_599909	Lighthouse Lab in Milton Keynes	GV	Wellcome Sanger Institute for the COVID-19 Genomics UK Consortium
EPI_ISL_599910	Lighthouse Lab in Milton Keynes	G	Wellcome Sanger Institute for the COVID-19 Genomics UK Consortium
EPI_ISL_599911	Lighthouse Lab in Milton Keynes	GV	Wellcome Sanger Institute for the COVID-19 Genomics UK Consortium
EPI_ISL_599912	Lighthouse Lab in Milton Keynes	GV	Wellcome Sanger Institute for the COVID-19 Genomics UK Consortium
EPI_ISL_599914	Lighthouse Lab in Milton Keynes	GR	Wellcome Sanger Institute for the COVID-19 Genomics UK Consortium
EPI_ISL_599915	Lighthouse Lab in Milton Keynes	GH	Wellcome Sanger Institute for the COVID-19 Genomics UK Consortium
EPI_ISL_599916	Lighthouse Lab in Milton Keynes	GR	Wellcome Sanger Institute for the COVID-19 Genomics UK Consortium
EPI_ISL_599917	Lighthouse Lab in Milton Keynes	GR	Wellcome Sanger Institute for the COVID-19 Genomics UK Consortium
EPI_ISL_599918	Lighthouse Lab in Milton Keynes	GV	Wellcome Sanger Institute for the COVID-19 Genomics UK Consortium
EPI_ISL_599919	Lighthouse Lab in Milton Keynes	GH	Wellcome Sanger Institute for the COVID-19 Genomics UK Consortium
EPI_ISL_599920	Lighthouse Lab in Milton Keynes	GH	Wellcome Sanger Institute for the COVID-19 Genomics UK Consortium
EPI_ISL_599921	Lighthouse Lab in Milton Keynes	GR	Wellcome Sanger Institute for the COVID-19 Genomics UK Consortium
EPI_ISL_599922	Lighthouse Lab in Milton Keynes	GH	Wellcome Sanger Institute for the COVID-19 Genomics UK Consortium
EPI_ISL_599923	Lighthouse Lab in Milton Keynes	G	Wellcome Sanger Institute for the COVID-19 Genomics UK Consortium
EPI_ISL_599924	Lighthouse Lab in Milton Keynes	GV	Wellcome Sanger Institute for the COVID-19 Genomics UK Consortium
EPI_ISL_599925	Lighthouse Lab in Milton Keynes	GR	Wellcome Sanger Institute for the COVID-19 Genomics UK Consortium
EPI_ISL_599928	Lighthouse Lab in Milton Keynes	GV	Wellcome Sanger Institute for the COVID-19 Genomics UK Consortium
EPI_ISL_599929	Lighthouse Lab in Milton Keynes	GR	Wellcome Sanger Institute for the COVID-19 Genomics UK Consortium
EPI_ISL_599930	Lighthouse Lab in Milton Keynes	GH	Wellcome Sanger Institute for the COVID-19 Genomics UK Consortium
EPI_ISL_599931	Lighthouse Lab in Milton Keynes	GV	Wellcome Sanger Institute for the COVID-19 Genomics UK Consortium
EPI_ISL_599932	Lighthouse Lab in Milton Keynes	GV	Wellcome Sanger Institute for the COVID-19 Genomics UK Consortium
EPI_ISL_599933	Lighthouse Lab in Milton Keynes	GH	Wellcome Sanger Institute for the COVID-19 Genomics UK Consortium
EPI_ISL_599934	Lighthouse Lab in Milton Keynes	GR	Wellcome Sanger Institute for the COVID-19 Genomics UK Consortium
EPI_ISL_599935	Lighthouse Lab in Milton Keynes	GV	Wellcome Sanger Institute for the COVID-19 Genomics UK Consortium
EPI_ISL_599936	Lighthouse Lab in Milton Keynes	GV	Wellcome Sanger Institute for the COVID-19 Genomics UK Consortium
EPI_ISL_599937	Lighthouse Lab in Milton Keynes	GV	Wellcome Sanger Institute for the COVID-19 Genomics UK Consortium
EPI_ISL_599938	Lighthouse Lab in Milton Keynes	GR	Wellcome Sanger Institute for the COVID-19 Genomics UK Consortium
EPI_ISL_599939	Lighthouse Lab in Milton Keynes	GH	Wellcome Sanger Institute for the COVID-19 Genomics UK Consortium
EPI_ISL_599940	Lighthouse Lab in Milton Keynes	GV	Wellcome Sanger Institute for the COVID-19 Genomics UK Consortium
EPI_ISL_599941	Lighthouse Lab in Milton Keynes	GV	Wellcome Sanger Institute for the COVID-19 Genomics UK Consortium
EPI_ISL_599942	Lighthouse Lab in Milton Keynes	GR	Wellcome Sanger Institute for the COVID-19 Genomics UK Consortium
EPI_ISL_599944	Lighthouse Lab in Milton Keynes	GV	Wellcome Sanger Institute for the COVID-19 Genomics UK Consortium
EPI_ISL_599945	Lighthouse Lab in Milton Keynes	GV	Wellcome Sanger Institute for the COVID-19 Genomics UK Consortium
EPI_ISL_599946	Lighthouse Lab in Milton Keynes	G	Wellcome Sanger Institute for the COVID-19 Genomics UK Consortium
EPI_ISL_599947	Lighthouse Lab in Milton Keynes	GV	Wellcome Sanger Institute for the COVID-19 Genomics UK Consortium
EPI_ISL_599949	Lighthouse Lab in Milton Keynes	GR	Wellcome Sanger Institute for the COVID-19 Genomics UK Consortium
EPI_ISL_599951	Lighthouse Lab in Milton Keynes	GH	Wellcome Sanger Institute for the COVID-19 Genomics UK Consortium
EPI_ISL_599952	Lighthouse Lab in Milton Keynes	GV	Wellcome Sanger Institute for the COVID-19 Genomics UK Consortium
EPI_ISL_599953	Lighthouse Lab in Milton Keynes	GH	Wellcome Sanger Institute for the COVID-19 Genomics UK Consortium
EPI_ISL_599954	Lighthouse Lab in Milton Keynes	GH	Wellcome Sanger Institute for the COVID-19 Genomics UK Consortium
EPI_ISL_599955	Lighthouse Lab in Milton Keynes	GV	Wellcome Sanger Institute for the COVID-19 Genomics UK Consortium
EPI_ISL_599956	Lighthouse Lab in Milton Keynes	GR	Wellcome Sanger Institute for the COVID-19 Genomics UK Consortium
EPI_ISL_599957	Lighthouse Lab in Milton Keynes	GR	Wellcome Sanger Institute for the COVID-19 Genomics UK Consortium
EPI_ISL_599958	Lighthouse Lab in Milton Keynes	GV	Wellcome Sanger Institute for the COVID-19 Genomics UK Consortium
EPI_ISL_599959	Lighthouse Lab in Milton Keynes	GH	Wellcome Sanger Institute for the COVID-19 Genomics UK Consortium
EPI_ISL_599961	Lighthouse Lab in Milton Keynes	GR	Wellcome Sanger Institute for the COVID-19 Genomics UK Consortium
EPI_ISL_599962	Lighthouse Lab in Milton Keynes	GV	Wellcome Sanger Institute for the COVID-19 Genomics UK Consortium
EPI_ISL_599964	Lighthouse Lab in Milton Keynes	GH	Wellcome Sanger Institute for the COVID-19 Genomics UK Consortium
EPI_ISL_599965	Lighthouse Lab in Milton Keynes	G	Wellcome Sanger Institute for the COVID-19 Genomics UK Consortium
EPI_ISL_599966	Lighthouse Lab in Milton Keynes	G	Wellcome Sanger Institute for the COVID-19 Genomics UK Consortium
EPI_ISL_599967	Lighthouse Lab in Milton Keynes	GH	Wellcome Sanger Institute for the COVID-19 Genomics UK Consortium
EPI_ISL_599968	Lighthouse Lab in Milton Keynes	GH	Wellcome Sanger Institute for the COVID-19 Genomics UK Consortium
EPI_ISL_599969	Lighthouse Lab in Milton Keynes	GR	Wellcome Sanger Institute for the COVID-19 Genomics UK Consortium
EPI_ISL_599970	Lighthouse Lab in Milton Keynes	GV	Wellcome Sanger Institute for the COVID-19 Genomics UK Consortium
EPI_ISL_599971	Lighthouse Lab in Milton Keynes	GV	Wellcome Sanger Institute for the COVID-19 Genomics UK Consortium
EPI_ISL_599972	Lighthouse Lab in Milton Keynes	GH	Wellcome Sanger Institute for the COVID-19 Genomics UK Consortium
EPI_ISL_599974	Lighthouse Lab in Milton Keynes	GV	Wellcome Sanger Institute for the COVID-19 Genomics UK Consortium
EPI_ISL_599975	Lighthouse Lab in Milton Keynes	GV	Wellcome Sanger Institute for the COVID-19 Genomics UK Consortium
EPI_ISL_599976	Lighthouse Lab in Milton Keynes	G	Wellcome Sanger Institute for the COVID-19 Genomics UK Consortium
EPI_ISL_599977	Lighthouse Lab in Milton Keynes	GV	Wellcome Sanger Institute for the COVID-19 Genomics UK Consortium
EPI_ISL_599978	Lighthouse Lab in Milton Keynes	GH	Wellcome Sanger Institute for the COVID-19 Genomics UK Consortium
EPI_ISL_599979	Lighthouse Lab in Milton Keynes	GH	Wellcome Sanger Institute for the COVID-19 Genomics UK Consortium
EPI_ISL_599980	Lighthouse Lab in Milton Keynes	GV	Wellcome Sanger Institute for the COVID-19 Genomics UK Consortium
EPI_ISL_599981	Lighthouse Lab in Milton Keynes	GR	Wellcome Sanger Institute for the COVID-19 Genomics UK Consortium
EPI_ISL_599982	Lighthouse Lab in Milton Keynes	GV	Wellcome Sanger Institute for the COVID-19 Genomics UK Consortium
EPI_ISL_599983	Lighthouse Lab in Milton Keynes	GV	Wellcome Sanger Institute for the COVID-19 Genomics UK Consortium
EPI_ISL_599984	Lighthouse Lab in Milton Keynes	GV	Wellcome Sanger Institute for the COVID-19 Genomics UK Consortium
EPI_ISL_599985	Lighthouse Lab in Milton Keynes	GV	Wellcome Sanger Institute for the COVID-19 Genomics UK Consortium
EPI_ISL_599986	Lighthouse Lab in Milton Keynes	GV	Wellcome Sanger Institute for the COVID-19 Genomics UK Consortium
EPI_ISL_599988	Lighthouse Lab in Milton Keynes	G	Wellcome Sanger Institute for the COVID-19 Genomics UK Consortium
EPI_ISL_599989	Lighthouse Lab in Milton Keynes	GV	Wellcome Sanger Institute for the COVID-19 Genomics UK Consortium
EPI_ISL_599990	Lighthouse Lab in Milton Keynes	GV	Wellcome Sanger Institute for the COVID-19 Genomics UK Consortium
EPI_ISL_599992	Lighthouse Lab in Milton Keynes	GR	Wellcome Sanger Institute for the COVID-19 Genomics UK Consortium
EPI_ISL_599993	Lighthouse Lab in Milton Keynes	GV	Wellcome Sanger Institute for the COVID-19 Genomics UK Consortium
EPI_ISL_599994	Lighthouse Lab in Milton Keynes	GR	Wellcome Sanger Institute for the COVID-19 Genomics UK Consortium
EPI_ISL_599996	Lighthouse Lab in Milton Keynes	GR	Wellcome Sanger Institute for the COVID-19 Genomics UK Consortium
EPI_ISL_599998	Lighthouse Lab in Milton Keynes	GV	Wellcome Sanger Institute for the COVID-19 Genomics UK Consortium
EPI_ISL_599999	Lighthouse Lab in Milton Keynes	GV	Wellcome Sanger Institute for the COVID-19 Genomics UK Consortium
EPI_ISL_600000	Lighthouse Lab in Milton Keynes	GV	Wellcome Sanger Institute for the COVID-19 Genomics UK Consortium
EPI_ISL_600001	Lighthouse Lab in Milton Keynes	GR	Wellcome Sanger Institute for the COVID-19 Genomics UK Consortium
EPI_ISL_600002	Lighthouse Lab in Milton Keynes	GH	Wellcome Sanger Institute for the COVID-19 Genomics UK Consortium
EPI_ISL_600003	Lighthouse Lab in Milton Keynes	GR	Wellcome Sanger Institute for the COVID-19 Genomics UK Consortium
EPI_ISL_600004	Lighthouse Lab in Milton Keynes	GR	Wellcome Sanger Institute for the COVID-19 Genomics UK Consortium
EPI_ISL_600005	Lighthouse Lab in Milton Keynes	GV	Wellcome Sanger Institute for the COVID-19 Genomics UK Consortium
EPI_ISL_600006	Lighthouse Lab in Milton Keynes	GV	Wellcome Sanger Institute for the COVID-19 Genomics UK Consortium
EPI_ISL_600008	Lighthouse Lab in Milton Keynes	GV	Wellcome Sanger Institute for the COVID-19 Genomics UK Consortium
EPI_ISL_600009	Lighthouse Lab in Milton Keynes	GR	Wellcome Sanger Institute for the COVID-19 Genomics UK Consortium
EPI_ISL_600010	Lighthouse Lab in Milton Keynes	GH	Wellcome Sanger Institute for the COVID-19 Genomics UK Consortium
EPI_ISL_600011	Lighthouse Lab in Milton Keynes	GV	Wellcome Sanger Institute for the COVID-19 Genomics UK Consortium
EPI_ISL_600012	Lighthouse Lab in Milton Keynes	GV	Wellcome Sanger Institute for the COVID-19 Genomics UK Consortium
EPI_ISL_600013	Lighthouse Lab in Milton Keynes	GV	Wellcome Sanger Institute for the COVID-19 Genomics UK Consortium
EPI_ISL_600014	Lighthouse Lab in Milton Keynes	GH	Wellcome Sanger Institute for the COVID-19 Genomics UK Consortium
EPI_ISL_600015	Lighthouse Lab in Milton Keynes	GR	Wellcome Sanger Institute for the COVID-19 Genomics UK Consortium
EPI_ISL_600016	Lighthouse Lab in Milton Keynes	GV	Wellcome Sanger Institute for the COVID-19 Genomics UK Consortium
EPI_ISL_600017	Lighthouse Lab in Milton Keynes	GH	Wellcome Sanger Institute for the COVID-19 Genomics UK Consortium
EPI_ISL_600018	Lighthouse Lab in Milton Keynes	GR	Wellcome Sanger Institute for the COVID-19 Genomics UK Consortium
EPI_ISL_600019	Lighthouse Lab in Milton Keynes	GV	Wellcome Sanger Institute for the COVID-19 Genomics UK Consortium
EPI_ISL_600020	Lighthouse Lab in Milton Keynes	GV	Wellcome Sanger Institute for the COVID-19 Genomics UK Consortium
EPI_ISL_600021	Lighthouse Lab in Milton Keynes	GV	Wellcome Sanger Institute for the COVID-19 Genomics UK Consortium
EPI_ISL_600022	Lighthouse Lab in Milton Keynes	GR	Wellcome Sanger Institute for the COVID-19 Genomics UK Consortium
EPI_ISL_600023	Lighthouse Lab in Milton Keynes	GV	Wellcome Sanger Institute for the COVID-19 Genomics UK Consortium
EPI_ISL_600024	Lighthouse Lab in Milton Keynes	GR	Wellcome Sanger Institute for the COVID-19 Genomics UK Consortium
EPI_ISL_600025	Lighthouse Lab in Milton Keynes	GR	Wellcome Sanger Institute for the COVID-19 Genomics UK Consortium
EPI_ISL_600026	Lighthouse Lab in Milton Keynes	GV	Wellcome Sanger Institute for the COVID-19 Genomics UK Consortium
EPI_ISL_600027	Lighthouse Lab in Milton Keynes	GR	Wellcome Sanger Institute for the COVID-19 Genomics UK Consortium
EPI_ISL_600028	Lighthouse Lab in Milton Keynes	G	Wellcome Sanger Institute for the COVID-19 Genomics UK Consortium
EPI_ISL_600029	Lighthouse Lab in Milton Keynes	GV	Wellcome Sanger Institute for the COVID-19 Genomics UK Consortium
EPI_ISL_600030	Lighthouse Lab in Milton Keynes	GR	Wellcome Sanger Institute for the COVID-19 Genomics UK Consortium
EPI_ISL_600031	Lighthouse Lab in Milton Keynes	GV	Wellcome Sanger Institute for the COVID-19 Genomics UK Consortium
EPI_ISL_600032	Lighthouse Lab in Milton Keynes	GH	Wellcome Sanger Institute for the COVID-19 Genomics UK Consortium
EPI_ISL_600034	Lighthouse Lab in Milton Keynes	G	Wellcome Sanger Institute for the COVID-19 Genomics UK Consortium
EPI_ISL_600035	Lighthouse Lab in Milton Keynes	GR	Wellcome Sanger Institute for the COVID-19 Genomics UK Consortium
EPI_ISL_600036	Lighthouse Lab in Milton Keynes	GR	Wellcome Sanger Institute for the COVID-19 Genomics UK Consortium
EPI_ISL_600037	Lighthouse Lab in Milton Keynes	GR	Wellcome Sanger Institute for the COVID-19 Genomics UK Consortium
EPI_ISL_600038	Lighthouse Lab in Milton Keynes	GV	Wellcome Sanger Institute for the COVID-19 Genomics UK Consortium
EPI_ISL_600039	Lighthouse Lab in Milton Keynes	GV	Wellcome Sanger Institute for the COVID-19 Genomics UK Consortium
EPI_ISL_600040	Lighthouse Lab in Milton Keynes	G	Wellcome Sanger Institute for the COVID-19 Genomics UK Consortium
EPI_ISL_600041	Lighthouse Lab in Milton Keynes	GV	Wellcome Sanger Institute for the COVID-19 Genomics UK Consortium
EPI_ISL_600042	Lighthouse Lab in Milton Keynes	GV	Wellcome Sanger Institute for the COVID-19 Genomics UK Consortium
EPI_ISL_600043	Lighthouse Lab in Milton Keynes	GV	Wellcome Sanger Institute for the COVID-19 Genomics UK Consortium
EPI_ISL_600044	Lighthouse Lab in Milton Keynes	GV	Wellcome Sanger Institute for the COVID-19 Genomics UK Consortium
EPI_ISL_600046	Lighthouse Lab in Milton Keynes	GR	Wellcome Sanger Institute for the COVID-19 Genomics UK Consortium
EPI_ISL_600048	Lighthouse Lab in Milton Keynes	GR	Wellcome Sanger Institute for the COVID-19 Genomics UK Consortium
EPI_ISL_600049	Lighthouse Lab in Milton Keynes	GV	Wellcome Sanger Institute for the COVID-19 Genomics UK Consortium
EPI_ISL_600050	Lighthouse Lab in Milton Keynes	GV	Wellcome Sanger Institute for the COVID-19 Genomics UK Consortium
EPI_ISL_600051	Lighthouse Lab in Milton Keynes	G	Wellcome Sanger Institute for the COVID-19 Genomics UK Consortium
EPI_ISL_600052	Lighthouse Lab in Milton Keynes	GV	Wellcome Sanger Institute for the COVID-19 Genomics UK Consortium
EPI_ISL_600054	Lighthouse Lab in Milton Keynes	G	Wellcome Sanger Institute for the COVID-19 Genomics UK Consortium
EPI_ISL_600055	Lighthouse Lab in Milton Keynes	GR	Wellcome Sanger Institute for the COVID-19 Genomics UK Consortium
EPI_ISL_600057	Lighthouse Lab in Milton Keynes	GH	Wellcome Sanger Institute for the COVID-19 Genomics UK Consortium
EPI_ISL_600058	Lighthouse Lab in Milton Keynes	GH	Wellcome Sanger Institute for the COVID-19 Genomics UK Consortium
EPI_ISL_600059	Lighthouse Lab in Milton Keynes	GV	Wellcome Sanger Institute for the COVID-19 Genomics UK Consortium
EPI_ISL_600060	Lighthouse Lab in Milton Keynes	GH	Wellcome Sanger Institute for the COVID-19 Genomics UK Consortium
EPI_ISL_600061	Lighthouse Lab in Milton Keynes	GV	Wellcome Sanger Institute for the COVID-19 Genomics UK Consortium
EPI_ISL_600062	Lighthouse Lab in Milton Keynes	GH	Wellcome Sanger Institute for the COVID-19 Genomics UK Consortium
EPI_ISL_600063	Lighthouse Lab in Milton Keynes	GV	Wellcome Sanger Institute for the COVID-19 Genomics UK Consortium
EPI_ISL_600064	Lighthouse Lab in Milton Keynes	GV	Wellcome Sanger Institute for the COVID-19 Genomics UK Consortium
EPI_ISL_600065	Lighthouse Lab in Milton Keynes	GV	Wellcome Sanger Institute for the COVID-19 Genomics UK Consortium
EPI_ISL_600066	Lighthouse Lab in Milton Keynes	G	Wellcome Sanger Institute for the COVID-19 Genomics UK Consortium
EPI_ISL_600067	Lighthouse Lab in Milton Keynes	GV	Wellcome Sanger Institute for the COVID-19 Genomics UK Consortium
EPI_ISL_600068	Lighthouse Lab in Milton Keynes	GV	Wellcome Sanger Institute for the COVID-19 Genomics UK Consortium
EPI_ISL_600069	Lighthouse Lab in Milton Keynes	G	Wellcome Sanger Institute for the COVID-19 Genomics UK Consortium
EPI_ISL_600070	Lighthouse Lab in Milton Keynes	GV	Wellcome Sanger Institute for the COVID-19 Genomics UK Consortium
EPI_ISL_600071	Lighthouse Lab in Milton Keynes	GR	Wellcome Sanger Institute for the COVID-19 Genomics UK Consortium
EPI_ISL_600072	Lighthouse Lab in Milton Keynes	GV	Wellcome Sanger Institute for the COVID-19 Genomics UK Consortium
EPI_ISL_600073	Lighthouse Lab in Milton Keynes	G	Wellcome Sanger Institute for the COVID-19 Genomics UK Consortium
EPI_ISL_600074	Lighthouse Lab in Milton Keynes	GV	Wellcome Sanger Institute for the COVID-19 Genomics UK Consortium
EPI_ISL_600075	Lighthouse Lab in Milton Keynes	GV	Wellcome Sanger Institute for the COVID-19 Genomics UK Consortium
EPI_ISL_600076	Lighthouse Lab in Milton Keynes	GV	Wellcome Sanger Institute for the COVID-19 Genomics UK Consortium
EPI_ISL_600077	Lighthouse Lab in Milton Keynes	G	Wellcome Sanger Institute for the COVID-19 Genomics UK Consortium
EPI_ISL_600078	Lighthouse Lab in Milton Keynes	GR	Wellcome Sanger Institute for the COVID-19 Genomics UK Consortium
EPI_ISL_600079	Lighthouse Lab in Milton Keynes	GV	Wellcome Sanger Institute for the COVID-19 Genomics UK Consortium
EPI_ISL_600080	Lighthouse Lab in Milton Keynes	GV	Wellcome Sanger Institute for the COVID-19 Genomics UK Consortium
EPI_ISL_600081	Lighthouse Lab in Milton Keynes	GV	Wellcome Sanger Institute for the COVID-19 Genomics UK Consortium
EPI_ISL_600082	Lighthouse Lab in Milton Keynes	G	Wellcome Sanger Institute for the COVID-19 Genomics UK Consortium
EPI_ISL_600084	Lighthouse Lab in Milton Keynes	GR	Wellcome Sanger Institute for the COVID-19 Genomics UK Consortium
EPI_ISL_600085	Lighthouse Lab in Milton Keynes	GR	Wellcome Sanger Institute for the COVID-19 Genomics UK Consortium
EPI_ISL_600086	Lighthouse Lab in Milton Keynes	GV	Wellcome Sanger Institute for the COVID-19 Genomics UK Consortium
EPI_ISL_600087	Lighthouse Lab in Milton Keynes	GV	Wellcome Sanger Institute for the COVID-19 Genomics UK Consortium
EPI_ISL_600088	Lighthouse Lab in Milton Keynes	GV	Wellcome Sanger Institute for the COVID-19 Genomics UK Consortium
EPI_ISL_600089	Lighthouse Lab in Milton Keynes	G	Wellcome Sanger Institute for the COVID-19 Genomics UK Consortium
EPI_ISL_600090	Lighthouse Lab in Milton Keynes	GR	Wellcome Sanger Institute for the COVID-19 Genomics UK Consortium
EPI_ISL_600093	Lighthouse Lab in Milton Keynes	GR	Wellcome Sanger Institute for the COVID-19 Genomics UK Consortium
EPI_ISL_600094	Lighthouse Lab in Milton Keynes	GV	Wellcome Sanger Institute for the COVID-19 Genomics UK Consortium
EPI_ISL_600095	Lighthouse Lab in Milton Keynes	GR	Wellcome Sanger Institute for the COVID-19 Genomics UK Consortium
EPI_ISL_600096	Lighthouse Lab in Milton Keynes	GV	Wellcome Sanger Institute for the COVID-19 Genomics UK Consortium
EPI_ISL_600097	Lighthouse Lab in Milton Keynes	GV	Wellcome Sanger Institute for the COVID-19 Genomics UK Consortium
EPI_ISL_600098	Lighthouse Lab in Milton Keynes	GV	Wellcome Sanger Institute for the COVID-19 Genomics UK Consortium
EPI_ISL_600099	Lighthouse Lab in Milton Keynes	GR	Wellcome Sanger Institute for the COVID-19 Genomics UK Consortium
EPI_ISL_600100	Lighthouse Lab in Milton Keynes	GR	Wellcome Sanger Institute for the COVID-19 Genomics UK Consortium
EPI_ISL_600102	Lighthouse Lab in Milton Keynes	GV	Wellcome Sanger Institute for the COVID-19 Genomics UK Consortium
EPI_ISL_600103	Lighthouse Lab in Milton Keynes	GH	Wellcome Sanger Institute for the COVID-19 Genomics UK Consortium
EPI_ISL_600104	Lighthouse Lab in Milton Keynes	GH	Wellcome Sanger Institute for the COVID-19 Genomics UK Consortium
EPI_ISL_600106	Lighthouse Lab in Milton Keynes	GR	Wellcome Sanger Institute for the COVID-19 Genomics UK Consortium
EPI_ISL_600108	Lighthouse Lab in Milton Keynes	GV	Wellcome Sanger Institute for the COVID-19 Genomics UK Consortium
EPI_ISL_600109	Lighthouse Lab in Milton Keynes	GH	Wellcome Sanger Institute for the COVID-19 Genomics UK Consortium
EPI_ISL_600110	Lighthouse Lab in Milton Keynes	GR	Wellcome Sanger Institute for the COVID-19 Genomics UK Consortium
EPI_ISL_600111	Lighthouse Lab in Milton Keynes	GH	Wellcome Sanger Institute for the COVID-19 Genomics UK Consortium
EPI_ISL_600112	Lighthouse Lab in Milton Keynes	GV	Wellcome Sanger Institute for the COVID-19 Genomics UK Consortium
EPI_ISL_600113	Lighthouse Lab in Milton Keynes	G	Wellcome Sanger Institute for the COVID-19 Genomics UK Consortium
EPI_ISL_600114	Lighthouse Lab in Milton Keynes	GR	Wellcome Sanger Institute for the COVID-19 Genomics UK Consortium
EPI_ISL_600115	Lighthouse Lab in Milton Keynes	GV	Wellcome Sanger Institute for the COVID-19 Genomics UK Consortium
EPI_ISL_600116	Lighthouse Lab in Milton Keynes	GR	Wellcome Sanger Institute for the COVID-19 Genomics UK Consortium
EPI_ISL_600117	Lighthouse Lab in Milton Keynes	G	Wellcome Sanger Institute for the COVID-19 Genomics UK Consortium
EPI_ISL_600118	Lighthouse Lab in Milton Keynes	G	Wellcome Sanger Institute for the COVID-19 Genomics UK Consortium
EPI_ISL_600119	Lighthouse Lab in Milton Keynes	GH	Wellcome Sanger Institute for the COVID-19 Genomics UK Consortium
EPI_ISL_600120	Lighthouse Lab in Milton Keynes	GH	Wellcome Sanger Institute for the COVID-19 Genomics UK Consortium
EPI_ISL_600121	Lighthouse Lab in Milton Keynes	GH	Wellcome Sanger Institute for the COVID-19 Genomics UK Consortium
EPI_ISL_600122	Lighthouse Lab in Milton Keynes	GV	Wellcome Sanger Institute for the COVID-19 Genomics UK Consortium
EPI_ISL_600124	Lighthouse Lab in Milton Keynes	GV	Wellcome Sanger Institute for the COVID-19 Genomics UK Consortium
EPI_ISL_600125	Lighthouse Lab in Milton Keynes	GH	Wellcome Sanger Institute for the COVID-19 Genomics UK Consortium
EPI_ISL_600126	Lighthouse Lab in Milton Keynes	GV	Wellcome Sanger Institute for the COVID-19 Genomics UK Consortium
EPI_ISL_600127	Lighthouse Lab in Milton Keynes	GV	Wellcome Sanger Institute for the COVID-19 Genomics UK Consortium
EPI_ISL_600128	Lighthouse Lab in Glasgow	GR	Wellcome Sanger Institute for the COVID-19 Genomics UK Consortium
EPI_ISL_600129	Lighthouse Lab in Glasgow	GV	Wellcome Sanger Institute for the COVID-19 Genomics UK Consortium
EPI_ISL_600130	Lighthouse Lab in Glasgow	GR	Wellcome Sanger Institute for the COVID-19 Genomics UK Consortium
EPI_ISL_600131	Lighthouse Lab in Glasgow	GV	Wellcome Sanger Institute for the COVID-19 Genomics UK Consortium
EPI_ISL_600132	Lighthouse Lab in Glasgow	GV	Wellcome Sanger Institute for the COVID-19 Genomics UK Consortium
EPI_ISL_600133	Lighthouse Lab in Glasgow	GR	Wellcome Sanger Institute for the COVID-19 Genomics UK Consortium
EPI_ISL_600134	Lighthouse Lab in Glasgow	GV	Wellcome Sanger Institute for the COVID-19 Genomics UK Consortium
EPI_ISL_600136	Lighthouse Lab in Glasgow	GV	Wellcome Sanger Institute for the COVID-19 Genomics UK Consortium
EPI_ISL_600137	Lighthouse Lab in Glasgow	GH	Wellcome Sanger Institute for the COVID-19 Genomics UK Consortium
EPI_ISL_600138	Lighthouse Lab in Glasgow	G	Wellcome Sanger Institute for the COVID-19 Genomics UK Consortium
EPI_ISL_600140	Lighthouse Lab in Glasgow	GV	Wellcome Sanger Institute for the COVID-19 Genomics UK Consortium
EPI_ISL_600141	Lighthouse Lab in Glasgow	GH	Wellcome Sanger Institute for the COVID-19 Genomics UK Consortium
EPI_ISL_600142	Lighthouse Lab in Glasgow	GR	Wellcome Sanger Institute for the COVID-19 Genomics UK Consortium
EPI_ISL_600143	Lighthouse Lab in Glasgow	GR	Wellcome Sanger Institute for the COVID-19 Genomics UK Consortium
EPI_ISL_600144	Lighthouse Lab in Glasgow	GV	Wellcome Sanger Institute for the COVID-19 Genomics UK Consortium
EPI_ISL_600145	Lighthouse Lab in Glasgow	GH	Wellcome Sanger Institute for the COVID-19 Genomics UK Consortium
EPI_ISL_600146	Lighthouse Lab in Glasgow	GR	Wellcome Sanger Institute for the COVID-19 Genomics UK Consortium
EPI_ISL_600147	Lighthouse Lab in Glasgow	GV	Wellcome Sanger Institute for the COVID-19 Genomics UK Consortium
EPI_ISL_600148	Lighthouse Lab in Glasgow	G	Wellcome Sanger Institute for the COVID-19 Genomics UK Consortium
EPI_ISL_600149	Lighthouse Lab in Glasgow	GR	Wellcome Sanger Institute for the COVID-19 Genomics UK Consortium
EPI_ISL_600150	Lighthouse Lab in Glasgow	GV	Wellcome Sanger Institute for the COVID-19 Genomics UK Consortium
EPI_ISL_600151	Lighthouse Lab in Glasgow	GR	Wellcome Sanger Institute for the COVID-19 Genomics UK Consortium
EPI_ISL_600152	Lighthouse Lab in Glasgow	GV	Wellcome Sanger Institute for the COVID-19 Genomics UK Consortium
EPI_ISL_600153	Lighthouse Lab in Glasgow	GV	Wellcome Sanger Institute for the COVID-19 Genomics UK Consortium
EPI_ISL_600154	Lighthouse Lab in Glasgow	GR	Wellcome Sanger Institute for the COVID-19 Genomics UK Consortium
EPI_ISL_600155	Lighthouse Lab in Glasgow	GV	Wellcome Sanger Institute for the COVID-19 Genomics UK Consortium
EPI_ISL_600156	Lighthouse Lab in Glasgow	GV	Wellcome Sanger Institute for the COVID-19 Genomics UK Consortium
EPI_ISL_600157	Lighthouse Lab in Glasgow	GV	Wellcome Sanger Institute for the COVID-19 Genomics UK Consortium
EPI_ISL_600158	Lighthouse Lab in Glasgow	GR	Wellcome Sanger Institute for the COVID-19 Genomics UK Consortium
EPI_ISL_600159	Lighthouse Lab in Glasgow	GV	Wellcome Sanger Institute for the COVID-19 Genomics UK Consortium
EPI_ISL_600160	Lighthouse Lab in Glasgow	GV	Wellcome Sanger Institute for the COVID-19 Genomics UK Consortium
EPI_ISL_600161	Lighthouse Lab in Glasgow	GH	Wellcome Sanger Institute for the COVID-19 Genomics UK Consortium
EPI_ISL_600162	Lighthouse Lab in Glasgow	GV	Wellcome Sanger Institute for the COVID-19 Genomics UK Consortium
EPI_ISL_600163	Lighthouse Lab in Glasgow	GR	Wellcome Sanger Institute for the COVID-19 Genomics UK Consortium
EPI_ISL_600164	Lighthouse Lab in Glasgow	GR	Wellcome Sanger Institute for the COVID-19 Genomics UK Consortium
EPI_ISL_600165	Lighthouse Lab in Glasgow	GV	Wellcome Sanger Institute for the COVID-19 Genomics UK Consortium
EPI_ISL_600166	Lighthouse Lab in Glasgow	GV	Wellcome Sanger Institute for the COVID-19 Genomics UK Consortium
EPI_ISL_600167	Lighthouse Lab in Glasgow	GV	Wellcome Sanger Institute for the COVID-19 Genomics UK Consortium
EPI_ISL_600168	Lighthouse Lab in Glasgow	GR	Wellcome Sanger Institute for the COVID-19 Genomics UK Consortium
EPI_ISL_600170	Lighthouse Lab in Glasgow	GH	Wellcome Sanger Institute for the COVID-19 Genomics UK Consortium
EPI_ISL_600171	Lighthouse Lab in Glasgow	G	Wellcome Sanger Institute for the COVID-19 Genomics UK Consortium
EPI_ISL_600174	Lighthouse Lab in Glasgow	GV	Wellcome Sanger Institute for the COVID-19 Genomics UK Consortium
EPI_ISL_600175	Lighthouse Lab in Glasgow	G	Wellcome Sanger Institute for the COVID-19 Genomics UK Consortium
EPI_ISL_600176	Lighthouse Lab in Glasgow	GR	Wellcome Sanger Institute for the COVID-19 Genomics UK Consortium
EPI_ISL_600177	Lighthouse Lab in Glasgow	GR	Wellcome Sanger Institute for the COVID-19 Genomics UK Consortium
EPI_ISL_600178	Lighthouse Lab in Glasgow	GR	Wellcome Sanger Institute for the COVID-19 Genomics UK Consortium
EPI_ISL_600179	Lighthouse Lab in Glasgow	GV	Wellcome Sanger Institute for the COVID-19 Genomics UK Consortium
EPI_ISL_600181	Lighthouse Lab in Glasgow	GV	Wellcome Sanger Institute for the COVID-19 Genomics UK Consortium
EPI_ISL_600182	Lighthouse Lab in Glasgow	GV	Wellcome Sanger Institute for the COVID-19 Genomics UK Consortium
EPI_ISL_600183	Lighthouse Lab in Glasgow	GV	Wellcome Sanger Institute for the COVID-19 Genomics UK Consortium
EPI_ISL_600184	Lighthouse Lab in Glasgow	GV	Wellcome Sanger Institute for the COVID-19 Genomics UK Consortium
EPI_ISL_600185	Lighthouse Lab in Glasgow	GR	Wellcome Sanger Institute for the COVID-19 Genomics UK Consortium
EPI_ISL_600186	Lighthouse Lab in Glasgow	GR	Wellcome Sanger Institute for the COVID-19 Genomics UK Consortium
EPI_ISL_600187	Lighthouse Lab in Glasgow	GV	Wellcome Sanger Institute for the COVID-19 Genomics UK Consortium
EPI_ISL_600188	Lighthouse Lab in Glasgow	GV	Wellcome Sanger Institute for the COVID-19 Genomics UK Consortium
EPI_ISL_600189	Lighthouse Lab in Glasgow	GV	Wellcome Sanger Institute for the COVID-19 Genomics UK Consortium
EPI_ISL_600190	Lighthouse Lab in Glasgow	GV	Wellcome Sanger Institute for the COVID-19 Genomics UK Consortium
EPI_ISL_600191	Lighthouse Lab in Glasgow	GV	Wellcome Sanger Institute for the COVID-19 Genomics UK Consortium
EPI_ISL_600192	Lighthouse Lab in Glasgow	GR	Wellcome Sanger Institute for the COVID-19 Genomics UK Consortium
EPI_ISL_600193	Lighthouse Lab in Glasgow	GV	Wellcome Sanger Institute for the COVID-19 Genomics UK Consortium
EPI_ISL_600194	Lighthouse Lab in Glasgow	GH	Wellcome Sanger Institute for the COVID-19 Genomics UK Consortium
EPI_ISL_600195	Lighthouse Lab in Glasgow	GV	Wellcome Sanger Institute for the COVID-19 Genomics UK Consortium
EPI_ISL_600196	Lighthouse Lab in Glasgow	GR	Wellcome Sanger Institute for the COVID-19 Genomics UK Consortium
EPI_ISL_600197	Lighthouse Lab in Glasgow	GV	Wellcome Sanger Institute for the COVID-19 Genomics UK Consortium
EPI_ISL_600199	Lighthouse Lab in Glasgow	GR	Wellcome Sanger Institute for the COVID-19 Genomics UK Consortium
EPI_ISL_600200	Lighthouse Lab in Glasgow	GV	Wellcome Sanger Institute for the COVID-19 Genomics UK Consortium
EPI_ISL_600201	Lighthouse Lab in Glasgow	GV	Wellcome Sanger Institute for the COVID-19 Genomics UK Consortium
EPI_ISL_600202	Lighthouse Lab in Glasgow	GR	Wellcome Sanger Institute for the COVID-19 Genomics UK Consortium
EPI_ISL_600203	Lighthouse Lab in Glasgow	GV	Wellcome Sanger Institute for the COVID-19 Genomics UK Consortium
EPI_ISL_600204	Lighthouse Lab in Glasgow	GR	Wellcome Sanger Institute for the COVID-19 Genomics UK Consortium
EPI_ISL_600205	Lighthouse Lab in Glasgow	G	Wellcome Sanger Institute for the COVID-19 Genomics UK Consortium
EPI_ISL_600207	Lighthouse Lab in Glasgow	G	Wellcome Sanger Institute for the COVID-19 Genomics UK Consortium
EPI_ISL_600208	Lighthouse Lab in Glasgow	GR	Wellcome Sanger Institute for the COVID-19 Genomics UK Consortium
EPI_ISL_600209	Lighthouse Lab in Glasgow	GH	Wellcome Sanger Institute for the COVID-19 Genomics UK Consortium
EPI_ISL_600210	Lighthouse Lab in Glasgow	G	Wellcome Sanger Institute for the COVID-19 Genomics UK Consortium
EPI_ISL_600211	Lighthouse Lab in Glasgow	GR	Wellcome Sanger Institute for the COVID-19 Genomics UK Consortium
EPI_ISL_600212	Lighthouse Lab in Glasgow	GV	Wellcome Sanger Institute for the COVID-19 Genomics UK Consortium
EPI_ISL_600213	Lighthouse Lab in Glasgow	GR	Wellcome Sanger Institute for the COVID-19 Genomics UK Consortium
EPI_ISL_600214	Lighthouse Lab in Glasgow	GV	Wellcome Sanger Institute for the COVID-19 Genomics UK Consortium
EPI_ISL_600215	Lighthouse Lab in Glasgow	GV	Wellcome Sanger Institute for the COVID-19 Genomics UK Consortium
EPI_ISL_600216	Lighthouse Lab in Glasgow	GV	Wellcome Sanger Institute for the COVID-19 Genomics UK Consortium
EPI_ISL_600217	Lighthouse Lab in Glasgow	GR	Wellcome Sanger Institute for the COVID-19 Genomics UK Consortium
EPI_ISL_600218	Lighthouse Lab in Glasgow	GR	Wellcome Sanger Institute for the COVID-19 Genomics UK Consortium
EPI_ISL_600219	Lighthouse Lab in Glasgow	GV	Wellcome Sanger Institute for the COVID-19 Genomics UK Consortium
EPI_ISL_600220	Lighthouse Lab in Glasgow	G	Wellcome Sanger Institute for the COVID-19 Genomics UK Consortium
EPI_ISL_600222	Lighthouse Lab in Glasgow	GV	Wellcome Sanger Institute for the COVID-19 Genomics UK Consortium
EPI_ISL_600223	Lighthouse Lab in Glasgow	GR	Wellcome Sanger Institute for the COVID-19 Genomics UK Consortium
EPI_ISL_600224	Lighthouse Lab in Glasgow	GV	Wellcome Sanger Institute for the COVID-19 Genomics UK Consortium
EPI_ISL_600225	Lighthouse Lab in Glasgow	GR	Wellcome Sanger Institute for the COVID-19 Genomics UK Consortium
EPI_ISL_600226	Lighthouse Lab in Glasgow	GR	Wellcome Sanger Institute for the COVID-19 Genomics UK Consortium
EPI_ISL_600227	Lighthouse Lab in Glasgow	GR	Wellcome Sanger Institute for the COVID-19 Genomics UK Consortium
EPI_ISL_600228	Lighthouse Lab in Glasgow	GR	Wellcome Sanger Institute for the COVID-19 Genomics UK Consortium
EPI_ISL_600229	Lighthouse Lab in Glasgow	GV	Wellcome Sanger Institute for the COVID-19 Genomics UK Consortium
EPI_ISL_600230	Lighthouse Lab in Glasgow	GV	Wellcome Sanger Institute for the COVID-19 Genomics UK Consortium
EPI_ISL_600231	Lighthouse Lab in Glasgow	GR	Wellcome Sanger Institute for the COVID-19 Genomics UK Consortium
EPI_ISL_600232	Lighthouse Lab in Glasgow	GV	Wellcome Sanger Institute for the COVID-19 Genomics UK Consortium
EPI_ISL_600234	Lighthouse Lab in Glasgow	GH	Wellcome Sanger Institute for the COVID-19 Genomics UK Consortium
EPI_ISL_600236	Lighthouse Lab in Glasgow	GR	Wellcome Sanger Institute for the COVID-19 Genomics UK Consortium
EPI_ISL_600238	Lighthouse Lab in Glasgow	GV	Wellcome Sanger Institute for the COVID-19 Genomics UK Consortium
EPI_ISL_600239	Lighthouse Lab in Glasgow	GV	Wellcome Sanger Institute for the COVID-19 Genomics UK Consortium
EPI_ISL_600241	Lighthouse Lab in Glasgow	GV	Wellcome Sanger Institute for the COVID-19 Genomics UK Consortium
EPI_ISL_600242	Lighthouse Lab in Glasgow	GR	Wellcome Sanger Institute for the COVID-19 Genomics UK Consortium
EPI_ISL_600243	Lighthouse Lab in Glasgow	GR	Wellcome Sanger Institute for the COVID-19 Genomics UK Consortium
EPI_ISL_600244	Lighthouse Lab in Glasgow	GV	Wellcome Sanger Institute for the COVID-19 Genomics UK Consortium
EPI_ISL_600245	Lighthouse Lab in Glasgow	G	Wellcome Sanger Institute for the COVID-19 Genomics UK Consortium
EPI_ISL_600246	Lighthouse Lab in Glasgow	GV	Wellcome Sanger Institute for the COVID-19 Genomics UK Consortium
EPI_ISL_600247	Lighthouse Lab in Glasgow	GR	Wellcome Sanger Institute for the COVID-19 Genomics UK Consortium
EPI_ISL_600248	Lighthouse Lab in Glasgow	GR	Wellcome Sanger Institute for the COVID-19 Genomics UK Consortium
EPI_ISL_600249	Lighthouse Lab in Glasgow	GR	Wellcome Sanger Institute for the COVID-19 Genomics UK Consortium
EPI_ISL_600250	Lighthouse Lab in Glasgow	GR	Wellcome Sanger Institute for the COVID-19 Genomics UK Consortium
EPI_ISL_600251	Lighthouse Lab in Glasgow	GH	Wellcome Sanger Institute for the COVID-19 Genomics UK Consortium
EPI_ISL_600254	Lighthouse Lab in Glasgow	GV	Wellcome Sanger Institute for the COVID-19 Genomics UK Consortium
EPI_ISL_600255	Lighthouse Lab in Glasgow	GR	Wellcome Sanger Institute for the COVID-19 Genomics UK Consortium
EPI_ISL_600256	Lighthouse Lab in Glasgow	GH	Wellcome Sanger Institute for the COVID-19 Genomics UK Consortium
EPI_ISL_600257	Lighthouse Lab in Glasgow	GV	Wellcome Sanger Institute for the COVID-19 Genomics UK Consortium
EPI_ISL_600258	Lighthouse Lab in Glasgow	GV	Wellcome Sanger Institute for the COVID-19 Genomics UK Consortium
EPI_ISL_600259	Lighthouse Lab in Glasgow	GR	Wellcome Sanger Institute for the COVID-19 Genomics UK Consortium
EPI_ISL_600261	Lighthouse Lab in Glasgow	GR	Wellcome Sanger Institute for the COVID-19 Genomics UK Consortium
EPI_ISL_600262	Lighthouse Lab in Glasgow	GR	Wellcome Sanger Institute for the COVID-19 Genomics UK Consortium
EPI_ISL_600264	Lighthouse Lab in Glasgow	GR	Wellcome Sanger Institute for the COVID-19 Genomics UK Consortium
EPI_ISL_600265	Lighthouse Lab in Glasgow	GH	Wellcome Sanger Institute for the COVID-19 Genomics UK Consortium
EPI_ISL_600266	Lighthouse Lab in Glasgow	GR	Wellcome Sanger Institute for the COVID-19 Genomics UK Consortium
EPI_ISL_600267	Lighthouse Lab in Glasgow	GH	Wellcome Sanger Institute for the COVID-19 Genomics UK Consortium
EPI_ISL_600268	Lighthouse Lab in Glasgow	GH	Wellcome Sanger Institute for the COVID-19 Genomics UK Consortium
EPI_ISL_600269	Lighthouse Lab in Glasgow	GV	Wellcome Sanger Institute for the COVID-19 Genomics UK Consortium
EPI_ISL_600270	Lighthouse Lab in Glasgow	GV	Wellcome Sanger Institute for the COVID-19 Genomics UK Consortium
EPI_ISL_600271	Lighthouse Lab in Glasgow	G	Wellcome Sanger Institute for the COVID-19 Genomics UK Consortium
EPI_ISL_600273	Lighthouse Lab in Glasgow	GR	Wellcome Sanger Institute for the COVID-19 Genomics UK Consortium
EPI_ISL_600274	Lighthouse Lab in Glasgow	GR	Wellcome Sanger Institute for the COVID-19 Genomics UK Consortium
EPI_ISL_600275	Lighthouse Lab in Glasgow	GV	Wellcome Sanger Institute for the COVID-19 Genomics UK Consortium
EPI_ISL_600276	Lighthouse Lab in Glasgow	GR	Wellcome Sanger Institute for the COVID-19 Genomics UK Consortium
EPI_ISL_600277	Lighthouse Lab in Glasgow	GV	Wellcome Sanger Institute for the COVID-19 Genomics UK Consortium
EPI_ISL_600278	Lighthouse Lab in Glasgow	GR	Wellcome Sanger Institute for the COVID-19 Genomics UK Consortium
EPI_ISL_600279	Lighthouse Lab in Glasgow	GH	Wellcome Sanger Institute for the COVID-19 Genomics UK Consortium
EPI_ISL_600280	Lighthouse Lab in Glasgow	GR	Wellcome Sanger Institute for the COVID-19 Genomics UK Consortium
EPI_ISL_600281	Lighthouse Lab in Glasgow	GV	Wellcome Sanger Institute for the COVID-19 Genomics UK Consortium
EPI_ISL_600282	Lighthouse Lab in Glasgow	GR	Wellcome Sanger Institute for the COVID-19 Genomics UK Consortium
EPI_ISL_600283	Lighthouse Lab in Glasgow	GR	Wellcome Sanger Institute for the COVID-19 Genomics UK Consortium
EPI_ISL_600284	Lighthouse Lab in Glasgow	GR	Wellcome Sanger Institute for the COVID-19 Genomics UK Consortium
EPI_ISL_600285	Lighthouse Lab in Glasgow	GR	Wellcome Sanger Institute for the COVID-19 Genomics UK Consortium
EPI_ISL_600286	Lighthouse Lab in Glasgow	GV	Wellcome Sanger Institute for the COVID-19 Genomics UK Consortium
EPI_ISL_600287	Lighthouse Lab in Glasgow	GR	Wellcome Sanger Institute for the COVID-19 Genomics UK Consortium
EPI_ISL_600288	Lighthouse Lab in Glasgow	GR	Wellcome Sanger Institute for the COVID-19 Genomics UK Consortium
EPI_ISL_600289	Lighthouse Lab in Glasgow	GV	Wellcome Sanger Institute for the COVID-19 Genomics UK Consortium
EPI_ISL_600290	Lighthouse Lab in Glasgow	GR	Wellcome Sanger Institute for the COVID-19 Genomics UK Consortium
EPI_ISL_600291	Lighthouse Lab in Glasgow	GV	Wellcome Sanger Institute for the COVID-19 Genomics UK Consortium
EPI_ISL_600292	Lighthouse Lab in Glasgow	GV	Wellcome Sanger Institute for the COVID-19 Genomics UK Consortium
EPI_ISL_600293	Lighthouse Lab in Glasgow	GH	Wellcome Sanger Institute for the COVID-19 Genomics UK Consortium
EPI_ISL_600294	Lighthouse Lab in Glasgow	GR	Wellcome Sanger Institute for the COVID-19 Genomics UK Consortium
EPI_ISL_600295	Lighthouse Lab in Glasgow	G	Wellcome Sanger Institute for the COVID-19 Genomics UK Consortium
EPI_ISL_600296	Lighthouse Lab in Glasgow	GR	Wellcome Sanger Institute for the COVID-19 Genomics UK Consortium
EPI_ISL_600298	Lighthouse Lab in Glasgow	GR	Wellcome Sanger Institute for the COVID-19 Genomics UK Consortium
EPI_ISL_600299	Lighthouse Lab in Glasgow	GV	Wellcome Sanger Institute for the COVID-19 Genomics UK Consortium
EPI_ISL_600300	Lighthouse Lab in Glasgow	GV	Wellcome Sanger Institute for the COVID-19 Genomics UK Consortium
EPI_ISL_600301	Lighthouse Lab in Glasgow	GV	Wellcome Sanger Institute for the COVID-19 Genomics UK Consortium
EPI_ISL_600303	Lighthouse Lab in Glasgow	GV	Wellcome Sanger Institute for the COVID-19 Genomics UK Consortium
EPI_ISL_600304	Lighthouse Lab in Glasgow	GV	Wellcome Sanger Institute for the COVID-19 Genomics UK Consortium
EPI_ISL_600305	Lighthouse Lab in Glasgow	GR	Wellcome Sanger Institute for the COVID-19 Genomics UK Consortium
EPI_ISL_600307	Lighthouse Lab in Glasgow	GV	Wellcome Sanger Institute for the COVID-19 Genomics UK Consortium
EPI_ISL_600308	Lighthouse Lab in Glasgow	GR	Wellcome Sanger Institute for the COVID-19 Genomics UK Consortium
EPI_ISL_600309	Lighthouse Lab in Glasgow	GV	Wellcome Sanger Institute for the COVID-19 Genomics UK Consortium
EPI_ISL_600310	Lighthouse Lab in Glasgow	GH	Wellcome Sanger Institute for the COVID-19 Genomics UK Consortium
EPI_ISL_600311	Lighthouse Lab in Glasgow	GV	Wellcome Sanger Institute for the COVID-19 Genomics UK Consortium
EPI_ISL_600312	Lighthouse Lab in Glasgow	GR	Wellcome Sanger Institute for the COVID-19 Genomics UK Consortium
EPI_ISL_600313	Lighthouse Lab in Glasgow	GV	Wellcome Sanger Institute for the COVID-19 Genomics UK Consortium
EPI_ISL_600314	Lighthouse Lab in Glasgow	GV	Wellcome Sanger Institute for the COVID-19 Genomics UK Consortium
EPI_ISL_600315	Lighthouse Lab in Glasgow	GV	Wellcome Sanger Institute for the COVID-19 Genomics UK Consortium
EPI_ISL_600316	Lighthouse Lab in Glasgow	GV	Wellcome Sanger Institute for the COVID-19 Genomics UK Consortium
EPI_ISL_600317	Lighthouse Lab in Glasgow	GV	Wellcome Sanger Institute for the COVID-19 Genomics UK Consortium
EPI_ISL_600318	Lighthouse Lab in Glasgow	GV	Wellcome Sanger Institute for the COVID-19 Genomics UK Consortium
EPI_ISL_600319	Lighthouse Lab in Glasgow	GR	Wellcome Sanger Institute for the COVID-19 Genomics UK Consortium
EPI_ISL_600320	Lighthouse Lab in Glasgow	G	Wellcome Sanger Institute for the COVID-19 Genomics UK Consortium
EPI_ISL_600321	Lighthouse Lab in Glasgow	GR	Wellcome Sanger Institute for the COVID-19 Genomics UK Consortium
EPI_ISL_600322	Lighthouse Lab in Glasgow	GR	Wellcome Sanger Institute for the COVID-19 Genomics UK Consortium
EPI_ISL_600323	Lighthouse Lab in Glasgow	GR	Wellcome Sanger Institute for the COVID-19 Genomics UK Consortium
EPI_ISL_600324	Lighthouse Lab in Glasgow	GR	Wellcome Sanger Institute for the COVID-19 Genomics UK Consortium
EPI_ISL_600325	Lighthouse Lab in Glasgow	GH	Wellcome Sanger Institute for the COVID-19 Genomics UK Consortium
EPI_ISL_600326	Lighthouse Lab in Glasgow	GR	Wellcome Sanger Institute for the COVID-19 Genomics UK Consortium
EPI_ISL_600328	Lighthouse Lab in Glasgow	G	Wellcome Sanger Institute for the COVID-19 Genomics UK Consortium
EPI_ISL_600329	Lighthouse Lab in Glasgow	GR	Wellcome Sanger Institute for the COVID-19 Genomics UK Consortium
EPI_ISL_600330	Lighthouse Lab in Glasgow	GR	Wellcome Sanger Institute for the COVID-19 Genomics UK Consortium
EPI_ISL_600331	Lighthouse Lab in Glasgow	GV	Wellcome Sanger Institute for the COVID-19 Genomics UK Consortium
EPI_ISL_600332	Lighthouse Lab in Glasgow	GR	Wellcome Sanger Institute for the COVID-19 Genomics UK Consortium
EPI_ISL_600333	Lighthouse Lab in Glasgow	GV	Wellcome Sanger Institute for the COVID-19 Genomics UK Consortium
EPI_ISL_600334	Lighthouse Lab in Glasgow	GV	Wellcome Sanger Institute for the COVID-19 Genomics UK Consortium
EPI_ISL_600335	Lighthouse Lab in Glasgow	GV	Wellcome Sanger Institute for the COVID-19 Genomics UK Consortium
EPI_ISL_600336	Lighthouse Lab in Glasgow	GR	Wellcome Sanger Institute for the COVID-19 Genomics UK Consortium
EPI_ISL_600337	Lighthouse Lab in Glasgow	GR	Wellcome Sanger Institute for the COVID-19 Genomics UK Consortium
EPI_ISL_600338	Lighthouse Lab in Glasgow	GV	Wellcome Sanger Institute for the COVID-19 Genomics UK Consortium
EPI_ISL_600339	Lighthouse Lab in Glasgow	GV	Wellcome Sanger Institute for the COVID-19 Genomics UK Consortium
EPI_ISL_600340	Lighthouse Lab in Glasgow	GV	Wellcome Sanger Institute for the COVID-19 Genomics UK Consortium
EPI_ISL_600342	Lighthouse Lab in Glasgow	GV	Wellcome Sanger Institute for the COVID-19 Genomics UK Consortium
EPI_ISL_600343	Lighthouse Lab in Glasgow	GR	Wellcome Sanger Institute for the COVID-19 Genomics UK Consortium
EPI_ISL_600344	Lighthouse Lab in Glasgow	GR	Wellcome Sanger Institute for the COVID-19 Genomics UK Consortium
EPI_ISL_600345	Lighthouse Lab in Glasgow	GR	Wellcome Sanger Institute for the COVID-19 Genomics UK Consortium
EPI_ISL_600346	Lighthouse Lab in Glasgow	GR	Wellcome Sanger Institute for the COVID-19 Genomics UK Consortium
EPI_ISL_600347	Lighthouse Lab in Glasgow	GR	Wellcome Sanger Institute for the COVID-19 Genomics UK Consortium
EPI_ISL_600348	Lighthouse Lab in Glasgow	GV	Wellcome Sanger Institute for the COVID-19 Genomics UK Consortium
EPI_ISL_600349	Lighthouse Lab in Glasgow	GV	Wellcome Sanger Institute for the COVID-19 Genomics UK Consortium
EPI_ISL_600350	Lighthouse Lab in Glasgow	GV	Wellcome Sanger Institute for the COVID-19 Genomics UK Consortium
EPI_ISL_600351	Lighthouse Lab in Glasgow	GV	Wellcome Sanger Institute for the COVID-19 Genomics UK Consortium
EPI_ISL_600352	Lighthouse Lab in Glasgow	GV	Wellcome Sanger Institute for the COVID-19 Genomics UK Consortium
EPI_ISL_600353	Lighthouse Lab in Glasgow	GV	Wellcome Sanger Institute for the COVID-19 Genomics UK Consortium
EPI_ISL_600354	Lighthouse Lab in Glasgow	GV	Wellcome Sanger Institute for the COVID-19 Genomics UK Consortium
EPI_ISL_600355	Lighthouse Lab in Glasgow	GV	Wellcome Sanger Institute for the COVID-19 Genomics UK Consortium
EPI_ISL_600356	Lighthouse Lab in Glasgow	GR	Wellcome Sanger Institute for the COVID-19 Genomics UK Consortium
EPI_ISL_600357	Lighthouse Lab in Glasgow	GH	Wellcome Sanger Institute for the COVID-19 Genomics UK Consortium
EPI_ISL_600358	Lighthouse Lab in Glasgow	GR	Wellcome Sanger Institute for the COVID-19 Genomics UK Consortium
EPI_ISL_600359	Lighthouse Lab in Glasgow	GV	Wellcome Sanger Institute for the COVID-19 Genomics UK Consortium
EPI_ISL_600360	Lighthouse Lab in Glasgow	GH	Wellcome Sanger Institute for the COVID-19 Genomics UK Consortium
EPI_ISL_600361	Lighthouse Lab in Glasgow	GH	Wellcome Sanger Institute for the COVID-19 Genomics UK Consortium
EPI_ISL_600362	Lighthouse Lab in Glasgow	GV	Wellcome Sanger Institute for the COVID-19 Genomics UK Consortium
EPI_ISL_600363	Lighthouse Lab in Glasgow	GR	Wellcome Sanger Institute for the COVID-19 Genomics UK Consortium
EPI_ISL_600364	Lighthouse Lab in Glasgow	GR	Wellcome Sanger Institute for the COVID-19 Genomics UK Consortium
EPI_ISL_600365	Lighthouse Lab in Glasgow	GR	Wellcome Sanger Institute for the COVID-19 Genomics UK Consortium
EPI_ISL_600366	Lighthouse Lab in Glasgow	GR	Wellcome Sanger Institute for the COVID-19 Genomics UK Consortium
EPI_ISL_600367	Lighthouse Lab in Glasgow	GV	Wellcome Sanger Institute for the COVID-19 Genomics UK Consortium
EPI_ISL_600368	Lighthouse Lab in Glasgow	GR	Wellcome Sanger Institute for the COVID-19 Genomics UK Consortium
EPI_ISL_600369	Lighthouse Lab in Glasgow	GR	Wellcome Sanger Institute for the COVID-19 Genomics UK Consortium
EPI_ISL_600370	Lighthouse Lab in Glasgow	GR	Wellcome Sanger Institute for the COVID-19 Genomics UK Consortium
EPI_ISL_600371	Lighthouse Lab in Glasgow	GV	Wellcome Sanger Institute for the COVID-19 Genomics UK Consortium
EPI_ISL_600372	Lighthouse Lab in Glasgow	GR	Wellcome Sanger Institute for the COVID-19 Genomics UK Consortium
EPI_ISL_600373	Lighthouse Lab in Glasgow	GV	Wellcome Sanger Institute for the COVID-19 Genomics UK Consortium
EPI_ISL_600375	Lighthouse Lab in Glasgow	GV	Wellcome Sanger Institute for the COVID-19 Genomics UK Consortium
EPI_ISL_600376	Lighthouse Lab in Glasgow	G	Wellcome Sanger Institute for the COVID-19 Genomics UK Consortium
EPI_ISL_600378	Lighthouse Lab in Glasgow	GV	Wellcome Sanger Institute for the COVID-19 Genomics UK Consortium
EPI_ISL_600379	Lighthouse Lab in Glasgow	GR	Wellcome Sanger Institute for the COVID-19 Genomics UK Consortium
EPI_ISL_600380	Lighthouse Lab in Glasgow	GR	Wellcome Sanger Institute for the COVID-19 Genomics UK Consortium
EPI_ISL_600381	Lighthouse Lab in Glasgow	GV	Wellcome Sanger Institute for the COVID-19 Genomics UK Consortium
EPI_ISL_600382	Lighthouse Lab in Glasgow	GR	Wellcome Sanger Institute for the COVID-19 Genomics UK Consortium
EPI_ISL_600383	Lighthouse Lab in Glasgow	GR	Wellcome Sanger Institute for the COVID-19 Genomics UK Consortium
EPI_ISL_600384	Lighthouse Lab in Glasgow	GV	Wellcome Sanger Institute for the COVID-19 Genomics UK Consortium
EPI_ISL_600385	Lighthouse Lab in Glasgow	GV	Wellcome Sanger Institute for the COVID-19 Genomics UK Consortium
EPI_ISL_600387	Lighthouse Lab in Glasgow	GR	Wellcome Sanger Institute for the COVID-19 Genomics UK Consortium
EPI_ISL_600388	Lighthouse Lab in Glasgow	GR	Wellcome Sanger Institute for the COVID-19 Genomics UK Consortium
EPI_ISL_600389	Lighthouse Lab in Glasgow	GR	Wellcome Sanger Institute for the COVID-19 Genomics UK Consortium
EPI_ISL_600390	Lighthouse Lab in Glasgow	GR	Wellcome Sanger Institute for the COVID-19 Genomics UK Consortium
EPI_ISL_600391	Lighthouse Lab in Glasgow	GV	Wellcome Sanger Institute for the COVID-19 Genomics UK Consortium
EPI_ISL_600392	Lighthouse Lab in Glasgow	GR	Wellcome Sanger Institute for the COVID-19 Genomics UK Consortium
EPI_ISL_600394	Lighthouse Lab in Glasgow	GV	Wellcome Sanger Institute for the COVID-19 Genomics UK Consortium
EPI_ISL_600395	Lighthouse Lab in Glasgow	GR	Wellcome Sanger Institute for the COVID-19 Genomics UK Consortium
EPI_ISL_600396	Lighthouse Lab in Glasgow	GR	Wellcome Sanger Institute for the COVID-19 Genomics UK Consortium
EPI_ISL_600397	Lighthouse Lab in Glasgow	GR	Wellcome Sanger Institute for the COVID-19 Genomics UK Consortium
EPI_ISL_600398	Lighthouse Lab in Glasgow	GV	Wellcome Sanger Institute for the COVID-19 Genomics UK Consortium
EPI_ISL_600399	Lighthouse Lab in Glasgow	GR	Wellcome Sanger Institute for the COVID-19 Genomics UK Consortium
EPI_ISL_600400	Lighthouse Lab in Glasgow	G	Wellcome Sanger Institute for the COVID-19 Genomics UK Consortium
EPI_ISL_600401	Lighthouse Lab in Glasgow	G	Wellcome Sanger Institute for the COVID-19 Genomics UK Consortium
EPI_ISL_600403	Lighthouse Lab in Glasgow	GV	Wellcome Sanger Institute for the COVID-19 Genomics UK Consortium
EPI_ISL_600404	Lighthouse Lab in Glasgow	GV	Wellcome Sanger Institute for the COVID-19 Genomics UK Consortium
EPI_ISL_600406	Lighthouse Lab in Glasgow	GH	Wellcome Sanger Institute for the COVID-19 Genomics UK Consortium
EPI_ISL_600407	Lighthouse Lab in Glasgow	GV	Wellcome Sanger Institute for the COVID-19 Genomics UK Consortium
EPI_ISL_600409	Lighthouse Lab in Glasgow	GH	Wellcome Sanger Institute for the COVID-19 Genomics UK Consortium
EPI_ISL_600410	Lighthouse Lab in Glasgow	GV	Wellcome Sanger Institute for the COVID-19 Genomics UK Consortium
EPI_ISL_600411	Lighthouse Lab in Glasgow	GH	Wellcome Sanger Institute for the COVID-19 Genomics UK Consortium
EPI_ISL_600413	Lighthouse Lab in Glasgow	GV	Wellcome Sanger Institute for the COVID-19 Genomics UK Consortium
EPI_ISL_600415	Lighthouse Lab in Glasgow	GR	Wellcome Sanger Institute for the COVID-19 Genomics UK Consortium
EPI_ISL_600416	Lighthouse Lab in Glasgow	GV	Wellcome Sanger Institute for the COVID-19 Genomics UK Consortium
EPI_ISL_600417	Lighthouse Lab in Glasgow	GR	Wellcome Sanger Institute for the COVID-19 Genomics UK Consortium
EPI_ISL_600418	Lighthouse Lab in Glasgow	GV	Wellcome Sanger Institute for the COVID-19 Genomics UK Consortium
EPI_ISL_600419	Lighthouse Lab in Glasgow	GR	Wellcome Sanger Institute for the COVID-19 Genomics UK Consortium
EPI_ISL_600420	Lighthouse Lab in Glasgow	GH	Wellcome Sanger Institute for the COVID-19 Genomics UK Consortium
EPI_ISL_600421	Lighthouse Lab in Glasgow	GR	Wellcome Sanger Institute for the COVID-19 Genomics UK Consortium
EPI_ISL_600422	Lighthouse Lab in Glasgow	GV	Wellcome Sanger Institute for the COVID-19 Genomics UK Consortium
EPI_ISL_600423	Lighthouse Lab in Glasgow	GV	Wellcome Sanger Institute for the COVID-19 Genomics UK Consortium
EPI_ISL_600424	Lighthouse Lab in Glasgow	GV	Wellcome Sanger Institute for the COVID-19 Genomics UK Consortium
EPI_ISL_600425	Lighthouse Lab in Glasgow	GV	Wellcome Sanger Institute for the COVID-19 Genomics UK Consortium
EPI_ISL_600426	Lighthouse Lab in Glasgow	GV	Wellcome Sanger Institute for the COVID-19 Genomics UK Consortium
EPI_ISL_600427	Lighthouse Lab in Glasgow	GV	Wellcome Sanger Institute for the COVID-19 Genomics UK Consortium
EPI_ISL_600447	Lighthouse Lab in Glasgow	GR	Wellcome Sanger Institute for the COVID-19 Genomics UK Consortium
EPI_ISL_600448	Lighthouse Lab in Glasgow	GR	Wellcome Sanger Institute for the COVID-19 Genomics UK Consortium
EPI_ISL_600450	Lighthouse Lab in Glasgow	GV	Wellcome Sanger Institute for the COVID-19 Genomics UK Consortium
EPI_ISL_600452	Lighthouse Lab in Glasgow	GR	Wellcome Sanger Institute for the COVID-19 Genomics UK Consortium
EPI_ISL_600453	Lighthouse Lab in Glasgow	GV	Wellcome Sanger Institute for the COVID-19 Genomics UK Consortium
EPI_ISL_600455	Lighthouse Lab in Glasgow	GV	Wellcome Sanger Institute for the COVID-19 Genomics UK Consortium
EPI_ISL_600457	Lighthouse Lab in Glasgow	GV	Wellcome Sanger Institute for the COVID-19 Genomics UK Consortium
EPI_ISL_600458	Lighthouse Lab in Glasgow	GR	Wellcome Sanger Institute for the COVID-19 Genomics UK Consortium
EPI_ISL_600460	Lighthouse Lab in Glasgow	GR	Wellcome Sanger Institute for the COVID-19 Genomics UK Consortium
EPI_ISL_600462	Lighthouse Lab in Glasgow	GV	Wellcome Sanger Institute for the COVID-19 Genomics UK Consortium
EPI_ISL_600464	Lighthouse Lab in Glasgow	GR	Wellcome Sanger Institute for the COVID-19 Genomics UK Consortium
EPI_ISL_600465	Lighthouse Lab in Glasgow	GR	Wellcome Sanger Institute for the COVID-19 Genomics UK Consortium
EPI_ISL_600467	Lighthouse Lab in Glasgow	G	Wellcome Sanger Institute for the COVID-19 Genomics UK Consortium
EPI_ISL_600469	Lighthouse Lab in Glasgow	GV	Wellcome Sanger Institute for the COVID-19 Genomics UK Consortium
EPI_ISL_600470	Lighthouse Lab in Glasgow	GV	Wellcome Sanger Institute for the COVID-19 Genomics UK Consortium
EPI_ISL_600472	Lighthouse Lab in Glasgow	GV	Wellcome Sanger Institute for the COVID-19 Genomics UK Consortium
EPI_ISL_600474	Lighthouse Lab in Glasgow	GR	Wellcome Sanger Institute for the COVID-19 Genomics UK Consortium
EPI_ISL_600475	Lighthouse Lab in Glasgow	G	Wellcome Sanger Institute for the COVID-19 Genomics UK Consortium
EPI_ISL_600477	Lighthouse Lab in Glasgow	GH	Wellcome Sanger Institute for the COVID-19 Genomics UK Consortium
EPI_ISL_600479	Lighthouse Lab in Glasgow	GV	Wellcome Sanger Institute for the COVID-19 Genomics UK Consortium
EPI_ISL_600481	Lighthouse Lab in Glasgow	GV	Wellcome Sanger Institute for the COVID-19 Genomics UK Consortium
EPI_ISL_600482	Lighthouse Lab in Glasgow	GV	Wellcome Sanger Institute for the COVID-19 Genomics UK Consortium
EPI_ISL_600483	Lighthouse Lab in Glasgow	GH	Wellcome Sanger Institute for the COVID-19 Genomics UK Consortium
EPI_ISL_600485	Lighthouse Lab in Glasgow	G	Wellcome Sanger Institute for the COVID-19 Genomics UK Consortium
EPI_ISL_600486	Lighthouse Lab in Glasgow	GV	Wellcome Sanger Institute for the COVID-19 Genomics UK Consortium
EPI_ISL_600488	Lighthouse Lab in Glasgow	GV	Wellcome Sanger Institute for the COVID-19 Genomics UK Consortium
EPI_ISL_600490	Lighthouse Lab in Glasgow	GV	Wellcome Sanger Institute for the COVID-19 Genomics UK Consortium
EPI_ISL_600491	Lighthouse Lab in Glasgow	GH	Wellcome Sanger Institute for the COVID-19 Genomics UK Consortium
EPI_ISL_600493	Lighthouse Lab in Glasgow	GR	Wellcome Sanger Institute for the COVID-19 Genomics UK Consortium
EPI_ISL_600494	Lighthouse Lab in Glasgow	GV	Wellcome Sanger Institute for the COVID-19 Genomics UK Consortium
EPI_ISL_600496	Lighthouse Lab in Glasgow	GV	Wellcome Sanger Institute for the COVID-19 Genomics UK Consortium
EPI_ISL_600497	Lighthouse Lab in Glasgow	GR	Wellcome Sanger Institute for the COVID-19 Genomics UK Consortium
EPI_ISL_600499	Lighthouse Lab in Glasgow	GH	Wellcome Sanger Institute for the COVID-19 Genomics UK Consortium
EPI_ISL_600501	Lighthouse Lab in Glasgow	GV	Wellcome Sanger Institute for the COVID-19 Genomics UK Consortium
EPI_ISL_600503	Lighthouse Lab in Glasgow	GR	Wellcome Sanger Institute for the COVID-19 Genomics UK Consortium
EPI_ISL_600504	Lighthouse Lab in Glasgow	GV	Wellcome Sanger Institute for the COVID-19 Genomics UK Consortium
EPI_ISL_600506	Lighthouse Lab in Glasgow	GR	Wellcome Sanger Institute for the COVID-19 Genomics UK Consortium
EPI_ISL_600509	Lighthouse Lab in Glasgow	G	Wellcome Sanger Institute for the COVID-19 Genomics UK Consortium
EPI_ISL_600511	Lighthouse Lab in Glasgow	GV	Wellcome Sanger Institute for the COVID-19 Genomics UK Consortium
EPI_ISL_600513	Lighthouse Lab in Glasgow	GV	Wellcome Sanger Institute for the COVID-19 Genomics UK Consortium
EPI_ISL_600514	Lighthouse Lab in Glasgow	GR	Wellcome Sanger Institute for the COVID-19 Genomics UK Consortium
EPI_ISL_600516	Lighthouse Lab in Glasgow	GV	Wellcome Sanger Institute for the COVID-19 Genomics UK Consortium
EPI_ISL_600518	Lighthouse Lab in Glasgow	GR	Wellcome Sanger Institute for the COVID-19 Genomics UK Consortium
EPI_ISL_600520	Lighthouse Lab in Glasgow	GR	Wellcome Sanger Institute for the COVID-19 Genomics UK Consortium
EPI_ISL_600521	Lighthouse Lab in Alderley Park	GV	Wellcome Sanger Institute for the COVID-19 Genomics UK Consortium
EPI_ISL_600525	Lighthouse Lab in Alderley Park	GV	Wellcome Sanger Institute for the COVID-19 Genomics UK Consortium
EPI_ISL_600526	Lighthouse Lab in Alderley Park	GV	Wellcome Sanger Institute for the COVID-19 Genomics UK Consortium
EPI_ISL_600528	Lighthouse Lab in Alderley Park	GR	Wellcome Sanger Institute for the COVID-19 Genomics UK Consortium
EPI_ISL_600529	Lighthouse Lab in Alderley Park	GV	Wellcome Sanger Institute for the COVID-19 Genomics UK Consortium
EPI_ISL_600531	Lighthouse Lab in Alderley Park	GV	Wellcome Sanger Institute for the COVID-19 Genomics UK Consortium
EPI_ISL_600532	Lighthouse Lab in Alderley Park	GV	Wellcome Sanger Institute for the COVID-19 Genomics UK Consortium
EPI_ISL_600534	Lighthouse Lab in Alderley Park	GV	Wellcome Sanger Institute for the COVID-19 Genomics UK Consortium
EPI_ISL_600536	Lighthouse Lab in Alderley Park	GV	Wellcome Sanger Institute for the COVID-19 Genomics UK Consortium
EPI_ISL_600537	Lighthouse Lab in Alderley Park	GV	Wellcome Sanger Institute for the COVID-19 Genomics UK Consortium
EPI_ISL_600539	Lighthouse Lab in Glasgow	GV	Wellcome Sanger Institute for the COVID-19 Genomics UK Consortium
EPI_ISL_600540	Lighthouse Lab in Glasgow	G	Wellcome Sanger Institute for the COVID-19 Genomics UK Consortium
EPI_ISL_600542	Lighthouse Lab in Glasgow	GR	Wellcome Sanger Institute for the COVID-19 Genomics UK Consortium
EPI_ISL_600544	Lighthouse Lab in Glasgow	GV	Wellcome Sanger Institute for the COVID-19 Genomics UK Consortium
EPI_ISL_600545	Lighthouse Lab in Glasgow	GV	Wellcome Sanger Institute for the COVID-19 Genomics UK Consortium
EPI_ISL_600547	Lighthouse Lab in Glasgow	GV	Wellcome Sanger Institute for the COVID-19 Genomics UK Consortium
EPI_ISL_600548	Lighthouse Lab in Glasgow	GV	Wellcome Sanger Institute for the COVID-19 Genomics UK Consortium
EPI_ISL_600550	Lighthouse Lab in Glasgow	GV	Wellcome Sanger Institute for the COVID-19 Genomics UK Consortium
EPI_ISL_600551	Lighthouse Lab in Glasgow	GV	Wellcome Sanger Institute for the COVID-19 Genomics UK Consortium
EPI_ISL_600553	Lighthouse Lab in Glasgow	G	Wellcome Sanger Institute for the COVID-19 Genomics UK Consortium
EPI_ISL_600555	Lighthouse Lab in Glasgow	GV	Wellcome Sanger Institute for the COVID-19 Genomics UK Consortium
EPI_ISL_600556	Lighthouse Lab in Glasgow	GV	Wellcome Sanger Institute for the COVID-19 Genomics UK Consortium
EPI_ISL_600558	Lighthouse Lab in Glasgow	G	Wellcome Sanger Institute for the COVID-19 Genomics UK Consortium
EPI_ISL_600560	Lighthouse Lab in Glasgow	G	Wellcome Sanger Institute for the COVID-19 Genomics UK Consortium
EPI_ISL_600561	Lighthouse Lab in Glasgow	G	Wellcome Sanger Institute for the COVID-19 Genomics UK Consortium
EPI_ISL_600563	Lighthouse Lab in Glasgow	GR	Wellcome Sanger Institute for the COVID-19 Genomics UK Consortium
EPI_ISL_600565	Lighthouse Lab in Glasgow	GV	Wellcome Sanger Institute for the COVID-19 Genomics UK Consortium
EPI_ISL_600566	Lighthouse Lab in Glasgow	GV	Wellcome Sanger Institute for the COVID-19 Genomics UK Consortium
EPI_ISL_600568	Lighthouse Lab in Glasgow	GV	Wellcome Sanger Institute for the COVID-19 Genomics UK Consortium
EPI_ISL_600569	Lighthouse Lab in Glasgow	GV	Wellcome Sanger Institute for the COVID-19 Genomics UK Consortium
EPI_ISL_600571	Lighthouse Lab in Glasgow	GV	Wellcome Sanger Institute for the COVID-19 Genomics UK Consortium
EPI_ISL_600572	Lighthouse Lab in Glasgow	GV	Wellcome Sanger Institute for the COVID-19 Genomics UK Consortium
EPI_ISL_600573	Lighthouse Lab in Glasgow	GV	Wellcome Sanger Institute for the COVID-19 Genomics UK Consortium
EPI_ISL_600574	Lighthouse Lab in Glasgow	G	Wellcome Sanger Institute for the COVID-19 Genomics UK Consortium
EPI_ISL_600575	Lighthouse Lab in Glasgow	GV	Wellcome Sanger Institute for the COVID-19 Genomics UK Consortium
EPI_ISL_600576	Lighthouse Lab in Glasgow	GV	Wellcome Sanger Institute for the COVID-19 Genomics UK Consortium
EPI_ISL_600577	Lighthouse Lab in Glasgow	GV	Wellcome Sanger Institute for the COVID-19 Genomics UK Consortium
EPI_ISL_600578	Lighthouse Lab in Glasgow	GV	Wellcome Sanger Institute for the COVID-19 Genomics UK Consortium
EPI_ISL_600579	Lighthouse Lab in Glasgow	G	Wellcome Sanger Institute for the COVID-19 Genomics UK Consortium
EPI_ISL_600580	Lighthouse Lab in Glasgow	GR	Wellcome Sanger Institute for the COVID-19 Genomics UK Consortium
EPI_ISL_600581	Lighthouse Lab in Glasgow	GV	Wellcome Sanger Institute for the COVID-19 Genomics UK Consortium
EPI_ISL_600582	Lighthouse Lab in Glasgow	G	Wellcome Sanger Institute for the COVID-19 Genomics UK Consortium
EPI_ISL_600583	Lighthouse Lab in Glasgow	G	Wellcome Sanger Institute for the COVID-19 Genomics UK Consortium
EPI_ISL_600584	Lighthouse Lab in Glasgow	G	Wellcome Sanger Institute for the COVID-19 Genomics UK Consortium
EPI_ISL_600585	Lighthouse Lab in Glasgow	G	Wellcome Sanger Institute for the COVID-19 Genomics UK Consortium
EPI_ISL_600586	Lighthouse Lab in Glasgow	GV	Wellcome Sanger Institute for the COVID-19 Genomics UK Consortium
EPI_ISL_600587	Lighthouse Lab in Glasgow	G	Wellcome Sanger Institute for the COVID-19 Genomics UK Consortium
EPI_ISL_600588	Lighthouse Lab in Glasgow	G	Wellcome Sanger Institute for the COVID-19 Genomics UK Consortium
EPI_ISL_600589	Lighthouse Lab in Glasgow	GV	Wellcome Sanger Institute for the COVID-19 Genomics UK Consortium
EPI_ISL_600590	Lighthouse Lab in Glasgow	GV	Wellcome Sanger Institute for the COVID-19 Genomics UK Consortium
EPI_ISL_600591	Lighthouse Lab in Glasgow	G	Wellcome Sanger Institute for the COVID-19 Genomics UK Consortium
EPI_ISL_600592	Lighthouse Lab in Glasgow	GV	Wellcome Sanger Institute for the COVID-19 Genomics UK Consortium
EPI_ISL_600594	Lighthouse Lab in Glasgow	GV	Wellcome Sanger Institute for the COVID-19 Genomics UK Consortium
EPI_ISL_600596	Lighthouse Lab in Glasgow	GH	Wellcome Sanger Institute for the COVID-19 Genomics UK Consortium
EPI_ISL_600597	Lighthouse Lab in Glasgow	GV	Wellcome Sanger Institute for the COVID-19 Genomics UK Consortium
EPI_ISL_600598	Lighthouse Lab in Glasgow	GV	Wellcome Sanger Institute for the COVID-19 Genomics UK Consortium
EPI_ISL_600599	Lighthouse Lab in Glasgow	GV	Wellcome Sanger Institute for the COVID-19 Genomics UK Consortium
EPI_ISL_600600	Lighthouse Lab in Glasgow	GR	Wellcome Sanger Institute for the COVID-19 Genomics UK Consortium
EPI_ISL_600601	Lighthouse Lab in Glasgow	GV	Wellcome Sanger Institute for the COVID-19 Genomics UK Consortium
EPI_ISL_600602	Lighthouse Lab in Glasgow	G	Wellcome Sanger Institute for the COVID-19 Genomics UK Consortium
EPI_ISL_600604	Lighthouse Lab in Glasgow	GR	Wellcome Sanger Institute for the COVID-19 Genomics UK Consortium
EPI_ISL_600606	Lighthouse Lab in Glasgow	G	Wellcome Sanger Institute for the COVID-19 Genomics UK Consortium
EPI_ISL_600607	Lighthouse Lab in Glasgow	GV	Wellcome Sanger Institute for the COVID-19 Genomics UK Consortium
EPI_ISL_600608	Lighthouse Lab in Glasgow	GV	Wellcome Sanger Institute for the COVID-19 Genomics UK Consortium
EPI_ISL_600609	Lighthouse Lab in Glasgow	G	Wellcome Sanger Institute for the COVID-19 Genomics UK Consortium
EPI_ISL_600610	Lighthouse Lab in Glasgow	GV	Wellcome Sanger Institute for the COVID-19 Genomics UK Consortium
EPI_ISL_600611	Lighthouse Lab in Glasgow	G	Wellcome Sanger Institute for the COVID-19 Genomics UK Consortium
EPI_ISL_600612	Lighthouse Lab in Glasgow	GV	Wellcome Sanger Institute for the COVID-19 Genomics UK Consortium
EPI_ISL_600613	Lighthouse Lab in Glasgow	GV	Wellcome Sanger Institute for the COVID-19 Genomics UK Consortium
EPI_ISL_600614	Lighthouse Lab in Glasgow	GV	Wellcome Sanger Institute for the COVID-19 Genomics UK Consortium
EPI_ISL_600615	Lighthouse Lab in Glasgow	G	Wellcome Sanger Institute for the COVID-19 Genomics UK Consortium
EPI_ISL_600617	Lighthouse Lab in Glasgow	GV	Wellcome Sanger Institute for the COVID-19 Genomics UK Consortium
EPI_ISL_600618	Lighthouse Lab in Glasgow	GV	Wellcome Sanger Institute for the COVID-19 Genomics UK Consortium
EPI_ISL_600619	Lighthouse Lab in Glasgow	GV	Wellcome Sanger Institute for the COVID-19 Genomics UK Consortium
EPI_ISL_600620	Lighthouse Lab in Glasgow	GV	Wellcome Sanger Institute for the COVID-19 Genomics UK Consortium
EPI_ISL_600621	Lighthouse Lab in Glasgow	G	Wellcome Sanger Institute for the COVID-19 Genomics UK Consortium
EPI_ISL_600622	Lighthouse Lab in Glasgow	GV	Wellcome Sanger Institute for the COVID-19 Genomics UK Consortium
EPI_ISL_600623	Lighthouse Lab in Glasgow	GH	Wellcome Sanger Institute for the COVID-19 Genomics UK Consortium
EPI_ISL_600625	Lighthouse Lab in Glasgow	GV	Wellcome Sanger Institute for the COVID-19 Genomics UK Consortium
EPI_ISL_600626	Lighthouse Lab in Glasgow	G	Wellcome Sanger Institute for the COVID-19 Genomics UK Consortium
EPI_ISL_600627	Lighthouse Lab in Glasgow	GH	Wellcome Sanger Institute for the COVID-19 Genomics UK Consortium
EPI_ISL_600628	Lighthouse Lab in Glasgow	GV	Wellcome Sanger Institute for the COVID-19 Genomics UK Consortium
EPI_ISL_600629	Lighthouse Lab in Glasgow	G	Wellcome Sanger Institute for the COVID-19 Genomics UK Consortium
EPI_ISL_600630	Lighthouse Lab in Glasgow	GR	Wellcome Sanger Institute for the COVID-19 Genomics UK Consortium
EPI_ISL_600631	Lighthouse Lab in Glasgow	GV	Wellcome Sanger Institute for the COVID-19 Genomics UK Consortium
EPI_ISL_600632	Lighthouse Lab in Glasgow	GV	Wellcome Sanger Institute for the COVID-19 Genomics UK Consortium
EPI_ISL_600633	Lighthouse Lab in Glasgow	G	Wellcome Sanger Institute for the COVID-19 Genomics UK Consortium
EPI_ISL_600634	Lighthouse Lab in Glasgow	GV	Wellcome Sanger Institute for the COVID-19 Genomics UK Consortium
EPI_ISL_600636	Lighthouse Lab in Glasgow	GR	Wellcome Sanger Institute for the COVID-19 Genomics UK Consortium
EPI_ISL_600637	Lighthouse Lab in Glasgow	GR	Wellcome Sanger Institute for the COVID-19 Genomics UK Consortium
EPI_ISL_600638	Lighthouse Lab in Glasgow	GV	Wellcome Sanger Institute for the COVID-19 Genomics UK Consortium
EPI_ISL_600639	Lighthouse Lab in Glasgow	GV	Wellcome Sanger Institute for the COVID-19 Genomics UK Consortium
EPI_ISL_600640	Lighthouse Lab in Glasgow	GV	Wellcome Sanger Institute for the COVID-19 Genomics UK Consortium
EPI_ISL_600641	Lighthouse Lab in Glasgow	GV	Wellcome Sanger Institute for the COVID-19 Genomics UK Consortium
EPI_ISL_600642	Lighthouse Lab in Glasgow	GV	Wellcome Sanger Institute for the COVID-19 Genomics UK Consortium
EPI_ISL_600644	Lighthouse Lab in Glasgow	GV	Wellcome Sanger Institute for the COVID-19 Genomics UK Consortium
EPI_ISL_600645	Lighthouse Lab in Glasgow	G	Wellcome Sanger Institute for the COVID-19 Genomics UK Consortium
EPI_ISL_600646	Lighthouse Lab in Glasgow	GV	Wellcome Sanger Institute for the COVID-19 Genomics UK Consortium
EPI_ISL_600647	Lighthouse Lab in Glasgow	GV	Wellcome Sanger Institute for the COVID-19 Genomics UK Consortium
EPI_ISL_600648	Lighthouse Lab in Glasgow	GV	Wellcome Sanger Institute for the COVID-19 Genomics UK Consortium
EPI_ISL_600649	Lighthouse Lab in Glasgow	GV	Wellcome Sanger Institute for the COVID-19 Genomics UK Consortium
EPI_ISL_600650	Lighthouse Lab in Glasgow	G	Wellcome Sanger Institute for the COVID-19 Genomics UK Consortium
EPI_ISL_600651	Lighthouse Lab in Glasgow	GV	Wellcome Sanger Institute for the COVID-19 Genomics UK Consortium
EPI_ISL_600652	Lighthouse Lab in Glasgow	GV	Wellcome Sanger Institute for the COVID-19 Genomics UK Consortium
EPI_ISL_600653	Lighthouse Lab in Glasgow	GV	Wellcome Sanger Institute for the COVID-19 Genomics UK Consortium
EPI_ISL_600654	Lighthouse Lab in Glasgow	GV	Wellcome Sanger Institute for the COVID-19 Genomics UK Consortium
EPI_ISL_600655	Lighthouse Lab in Glasgow	G	Wellcome Sanger Institute for the COVID-19 Genomics UK Consortium
EPI_ISL_600656	Lighthouse Lab in Glasgow	GV	Wellcome Sanger Institute for the COVID-19 Genomics UK Consortium
EPI_ISL_600657	Lighthouse Lab in Glasgow	GR	Wellcome Sanger Institute for the COVID-19 Genomics UK Consortium
EPI_ISL_600658	Lighthouse Lab in Glasgow	GH	Wellcome Sanger Institute for the COVID-19 Genomics UK Consortium
EPI_ISL_600659	Lighthouse Lab in Glasgow	GV	Wellcome Sanger Institute for the COVID-19 Genomics UK Consortium
EPI_ISL_600660	Lighthouse Lab in Glasgow	GR	Wellcome Sanger Institute for the COVID-19 Genomics UK Consortium
EPI_ISL_600661	Lighthouse Lab in Glasgow	GV	Wellcome Sanger Institute for the COVID-19 Genomics UK Consortium
EPI_ISL_600662	Lighthouse Lab in Glasgow	GV	Wellcome Sanger Institute for the COVID-19 Genomics UK Consortium
EPI_ISL_600663	Lighthouse Lab in Glasgow	GV	Wellcome Sanger Institute for the COVID-19 Genomics UK Consortium
EPI_ISL_600664	Lighthouse Lab in Glasgow	GV	Wellcome Sanger Institute for the COVID-19 Genomics UK Consortium
EPI_ISL_600665	Lighthouse Lab in Glasgow	GV	Wellcome Sanger Institute for the COVID-19 Genomics UK Consortium
EPI_ISL_600666	Lighthouse Lab in Glasgow	GV	Wellcome Sanger Institute for the COVID-19 Genomics UK Consortium
EPI_ISL_600667	Lighthouse Lab in Glasgow	G	Wellcome Sanger Institute for the COVID-19 Genomics UK Consortium
EPI_ISL_600668	Lighthouse Lab in Glasgow	GV	Wellcome Sanger Institute for the COVID-19 Genomics UK Consortium
EPI_ISL_600669	Lighthouse Lab in Glasgow	GV	Wellcome Sanger Institute for the COVID-19 Genomics UK Consortium
EPI_ISL_600670	Lighthouse Lab in Glasgow	GR	Wellcome Sanger Institute for the COVID-19 Genomics UK Consortium
EPI_ISL_600671	Lighthouse Lab in Glasgow	GV	Wellcome Sanger Institute for the COVID-19 Genomics UK Consortium
EPI_ISL_600672	Lighthouse Lab in Glasgow	GV	Wellcome Sanger Institute for the COVID-19 Genomics UK Consortium
EPI_ISL_600673	Lighthouse Lab in Glasgow	GV	Wellcome Sanger Institute for the COVID-19 Genomics UK Consortium
EPI_ISL_600674	Lighthouse Lab in Glasgow	GV	Wellcome Sanger Institute for the COVID-19 Genomics UK Consortium
EPI_ISL_600675	Lighthouse Lab in Glasgow	GV	Wellcome Sanger Institute for the COVID-19 Genomics UK Consortium
EPI_ISL_600676	Lighthouse Lab in Glasgow	GH	Wellcome Sanger Institute for the COVID-19 Genomics UK Consortium
EPI_ISL_600677	Lighthouse Lab in Glasgow	G	Wellcome Sanger Institute for the COVID-19 Genomics UK Consortium
EPI_ISL_600678	Lighthouse Lab in Glasgow	G	Wellcome Sanger Institute for the COVID-19 Genomics UK Consortium
EPI_ISL_600679	Lighthouse Lab in Glasgow	GV	Wellcome Sanger Institute for the COVID-19 Genomics UK Consortium
EPI_ISL_600680	Lighthouse Lab in Glasgow	G	Wellcome Sanger Institute for the COVID-19 Genomics UK Consortium
EPI_ISL_600681	Lighthouse Lab in Glasgow	GV	Wellcome Sanger Institute for the COVID-19 Genomics UK Consortium
EPI_ISL_600682	Lighthouse Lab in Glasgow	GV	Wellcome Sanger Institute for the COVID-19 Genomics UK Consortium
EPI_ISL_600683	Lighthouse Lab in Glasgow	G	Wellcome Sanger Institute for the COVID-19 Genomics UK Consortium
EPI_ISL_600684	Lighthouse Lab in Glasgow	GR	Wellcome Sanger Institute for the COVID-19 Genomics UK Consortium
EPI_ISL_600685	Lighthouse Lab in Glasgow	G	Wellcome Sanger Institute for the COVID-19 Genomics UK Consortium
EPI_ISL_600686	Lighthouse Lab in Glasgow	GV	Wellcome Sanger Institute for the COVID-19 Genomics UK Consortium
EPI_ISL_600687	Lighthouse Lab in Glasgow	GV	Wellcome Sanger Institute for the COVID-19 Genomics UK Consortium
EPI_ISL_600688	Lighthouse Lab in Glasgow	GR	Wellcome Sanger Institute for the COVID-19 Genomics UK Consortium
EPI_ISL_600689	Lighthouse Lab in Glasgow	G	Wellcome Sanger Institute for the COVID-19 Genomics UK Consortium
EPI_ISL_600690	Lighthouse Lab in Glasgow	GV	Wellcome Sanger Institute for the COVID-19 Genomics UK Consortium
EPI_ISL_600691	Lighthouse Lab in Glasgow	GV	Wellcome Sanger Institute for the COVID-19 Genomics UK Consortium
EPI_ISL_600692	Lighthouse Lab in Glasgow	GV	Wellcome Sanger Institute for the COVID-19 Genomics UK Consortium
EPI_ISL_600693	Lighthouse Lab in Glasgow	GV	Wellcome Sanger Institute for the COVID-19 Genomics UK Consortium
EPI_ISL_600694	Lighthouse Lab in Glasgow	GV	Wellcome Sanger Institute for the COVID-19 Genomics UK Consortium
EPI_ISL_600695	Lighthouse Lab in Glasgow	GR	Wellcome Sanger Institute for the COVID-19 Genomics UK Consortium
EPI_ISL_600696	Lighthouse Lab in Glasgow	GV	Wellcome Sanger Institute for the COVID-19 Genomics UK Consortium
EPI_ISL_600697	Lighthouse Lab in Glasgow	GV	Wellcome Sanger Institute for the COVID-19 Genomics UK Consortium
EPI_ISL_600698	Lighthouse Lab in Glasgow	G	Wellcome Sanger Institute for the COVID-19 Genomics UK Consortium
EPI_ISL_600699	Lighthouse Lab in Glasgow	GV	Wellcome Sanger Institute for the COVID-19 Genomics UK Consortium
EPI_ISL_600700	Lighthouse Lab in Glasgow	G	Wellcome Sanger Institute for the COVID-19 Genomics UK Consortium
EPI_ISL_600701	Lighthouse Lab in Glasgow	GH	Wellcome Sanger Institute for the COVID-19 Genomics UK Consortium
EPI_ISL_600702	Lighthouse Lab in Glasgow	GR	Wellcome Sanger Institute for the COVID-19 Genomics UK Consortium
EPI_ISL_600704	Lighthouse Lab in Glasgow	GR	Wellcome Sanger Institute for the COVID-19 Genomics UK Consortium
EPI_ISL_600705	Lighthouse Lab in Glasgow	GV	Wellcome Sanger Institute for the COVID-19 Genomics UK Consortium
EPI_ISL_600706	Lighthouse Lab in Glasgow	G	Wellcome Sanger Institute for the COVID-19 Genomics UK Consortium
EPI_ISL_600707	Lighthouse Lab in Glasgow	G	Wellcome Sanger Institute for the COVID-19 Genomics UK Consortium
EPI_ISL_600708	Lighthouse Lab in Glasgow	GR	Wellcome Sanger Institute for the COVID-19 Genomics UK Consortium
EPI_ISL_600709	Lighthouse Lab in Glasgow	GV	Wellcome Sanger Institute for the COVID-19 Genomics UK Consortium
EPI_ISL_600711	Lighthouse Lab in Glasgow	GV	Wellcome Sanger Institute for the COVID-19 Genomics UK Consortium
EPI_ISL_600712	Lighthouse Lab in Glasgow	GV	Wellcome Sanger Institute for the COVID-19 Genomics UK Consortium
EPI_ISL_600714	Lighthouse Lab in Glasgow	GV	Wellcome Sanger Institute for the COVID-19 Genomics UK Consortium
EPI_ISL_600716	Lighthouse Lab in Glasgow	GV	Wellcome Sanger Institute for the COVID-19 Genomics UK Consortium
EPI_ISL_600717	Lighthouse Lab in Glasgow	GV	Wellcome Sanger Institute for the COVID-19 Genomics UK Consortium
EPI_ISL_600718	Lighthouse Lab in Glasgow	GV	Wellcome Sanger Institute for the COVID-19 Genomics UK Consortium
EPI_ISL_600719	Lighthouse Lab in Glasgow	GV	Wellcome Sanger Institute for the COVID-19 Genomics UK Consortium
EPI_ISL_600720	Lighthouse Lab in Glasgow	GV	Wellcome Sanger Institute for the COVID-19 Genomics UK Consortium
EPI_ISL_600721	Lighthouse Lab in Glasgow	GV	Wellcome Sanger Institute for the COVID-19 Genomics UK Consortium
EPI_ISL_600723	Lighthouse Lab in Glasgow	GV	Wellcome Sanger Institute for the COVID-19 Genomics UK Consortium
EPI_ISL_600724	Lighthouse Lab in Glasgow	GR	Wellcome Sanger Institute for the COVID-19 Genomics UK Consortium
EPI_ISL_600725	Lighthouse Lab in Glasgow	GV	Wellcome Sanger Institute for the COVID-19 Genomics UK Consortium
EPI_ISL_600726	Lighthouse Lab in Glasgow	GV	Wellcome Sanger Institute for the COVID-19 Genomics UK Consortium
EPI_ISL_600727	Lighthouse Lab in Glasgow	GV	Wellcome Sanger Institute for the COVID-19 Genomics UK Consortium
EPI_ISL_600729	Lighthouse Lab in Glasgow	G	Wellcome Sanger Institute for the COVID-19 Genomics UK Consortium
EPI_ISL_600730	Lighthouse Lab in Glasgow	GR	Wellcome Sanger Institute for the COVID-19 Genomics UK Consortium
EPI_ISL_600731	Lighthouse Lab in Glasgow	GR	Wellcome Sanger Institute for the COVID-19 Genomics UK Consortium
EPI_ISL_600732	Lighthouse Lab in Glasgow	GV	Wellcome Sanger Institute for the COVID-19 Genomics UK Consortium
EPI_ISL_600733	Lighthouse Lab in Glasgow	G	Wellcome Sanger Institute for the COVID-19 Genomics UK Consortium
EPI_ISL_600734	Lighthouse Lab in Glasgow	GV	Wellcome Sanger Institute for the COVID-19 Genomics UK Consortium
EPI_ISL_600735	Lighthouse Lab in Glasgow	GV	Wellcome Sanger Institute for the COVID-19 Genomics UK Consortium
EPI_ISL_600736	Lighthouse Lab in Glasgow	GV	Wellcome Sanger Institute for the COVID-19 Genomics UK Consortium
EPI_ISL_600737	Lighthouse Lab in Glasgow	G	Wellcome Sanger Institute for the COVID-19 Genomics UK Consortium
EPI_ISL_600738	Lighthouse Lab in Glasgow	GR	Wellcome Sanger Institute for the COVID-19 Genomics UK Consortium
EPI_ISL_600739	Lighthouse Lab in Glasgow	GR	Wellcome Sanger Institute for the COVID-19 Genomics UK Consortium
EPI_ISL_600741	Lighthouse Lab in Glasgow	GV	Wellcome Sanger Institute for the COVID-19 Genomics UK Consortium
EPI_ISL_600742	Lighthouse Lab in Glasgow	GV	Wellcome Sanger Institute for the COVID-19 Genomics UK Consortium
EPI_ISL_600743	Lighthouse Lab in Glasgow	GV	Wellcome Sanger Institute for the COVID-19 Genomics UK Consortium
EPI_ISL_600744	Lighthouse Lab in Glasgow	GV	Wellcome Sanger Institute for the COVID-19 Genomics UK Consortium
EPI_ISL_600745	Lighthouse Lab in Glasgow	G	Wellcome Sanger Institute for the COVID-19 Genomics UK Consortium
EPI_ISL_600746	Lighthouse Lab in Glasgow	G	Wellcome Sanger Institute for the COVID-19 Genomics UK Consortium
EPI_ISL_600747	Lighthouse Lab in Glasgow	GV	Wellcome Sanger Institute for the COVID-19 Genomics UK Consortium
EPI_ISL_600748	Lighthouse Lab in Glasgow	G	Wellcome Sanger Institute for the COVID-19 Genomics UK Consortium
EPI_ISL_600749	Lighthouse Lab in Glasgow	G	Wellcome Sanger Institute for the COVID-19 Genomics UK Consortium
EPI_ISL_600750	Lighthouse Lab in Glasgow	GV	Wellcome Sanger Institute for the COVID-19 Genomics UK Consortium
EPI_ISL_600751	Lighthouse Lab in Glasgow	GV	Wellcome Sanger Institute for the COVID-19 Genomics UK Consortium
EPI_ISL_600752	Lighthouse Lab in Glasgow	G	Wellcome Sanger Institute for the COVID-19 Genomics UK Consortium
EPI_ISL_600753	Lighthouse Lab in Glasgow	G	Wellcome Sanger Institute for the COVID-19 Genomics UK Consortium
EPI_ISL_600754	Lighthouse Lab in Glasgow	GV	Wellcome Sanger Institute for the COVID-19 Genomics UK Consortium
EPI_ISL_600755	Lighthouse Lab in Glasgow	GV	Wellcome Sanger Institute for the COVID-19 Genomics UK Consortium
EPI_ISL_600756	Lighthouse Lab in Glasgow	GV	Wellcome Sanger Institute for the COVID-19 Genomics UK Consortium
EPI_ISL_600757	Lighthouse Lab in Glasgow	GV	Wellcome Sanger Institute for the COVID-19 Genomics UK Consortium
EPI_ISL_600758	Lighthouse Lab in Glasgow	GV	Wellcome Sanger Institute for the COVID-19 Genomics UK Consortium
EPI_ISL_600759	Lighthouse Lab in Glasgow	GV	Wellcome Sanger Institute for the COVID-19 Genomics UK Consortium
EPI_ISL_600760	Lighthouse Lab in Glasgow	GV	Wellcome Sanger Institute for the COVID-19 Genomics UK Consortium
EPI_ISL_600761	Lighthouse Lab in Glasgow	GR	Wellcome Sanger Institute for the COVID-19 Genomics UK Consortium
EPI_ISL_600762	Lighthouse Lab in Glasgow	GV	Wellcome Sanger Institute for the COVID-19 Genomics UK Consortium
EPI_ISL_600764	Lighthouse Lab in Glasgow	GR	Wellcome Sanger Institute for the COVID-19 Genomics UK Consortium
EPI_ISL_600765	Lighthouse Lab in Glasgow	GV	Wellcome Sanger Institute for the COVID-19 Genomics UK Consortium
EPI_ISL_600766	Lighthouse Lab in Glasgow	GR	Wellcome Sanger Institute for the COVID-19 Genomics UK Consortium
EPI_ISL_600767	Lighthouse Lab in Glasgow	GV	Wellcome Sanger Institute for the COVID-19 Genomics UK Consortium
EPI_ISL_600768	Lighthouse Lab in Glasgow	GV	Wellcome Sanger Institute for the COVID-19 Genomics UK Consortium
EPI_ISL_600769	Lighthouse Lab in Glasgow	GV	Wellcome Sanger Institute for the COVID-19 Genomics UK Consortium
EPI_ISL_600771	Lighthouse Lab in Glasgow	GV	Wellcome Sanger Institute for the COVID-19 Genomics UK Consortium
EPI_ISL_600772	Lighthouse Lab in Glasgow	GR	Wellcome Sanger Institute for the COVID-19 Genomics UK Consortium
EPI_ISL_600773	Lighthouse Lab in Glasgow	GV	Wellcome Sanger Institute for the COVID-19 Genomics UK Consortium
EPI_ISL_600774	Lighthouse Lab in Glasgow	GV	Wellcome Sanger Institute for the COVID-19 Genomics UK Consortium
EPI_ISL_600775	Lighthouse Lab in Glasgow	GH	Wellcome Sanger Institute for the COVID-19 Genomics UK Consortium
EPI_ISL_600776	Lighthouse Lab in Glasgow	G	Wellcome Sanger Institute for the COVID-19 Genomics UK Consortium
EPI_ISL_600777	Lighthouse Lab in Glasgow	GR	Wellcome Sanger Institute for the COVID-19 Genomics UK Consortium
EPI_ISL_600778	Lighthouse Lab in Glasgow	GH	Wellcome Sanger Institute for the COVID-19 Genomics UK Consortium
EPI_ISL_600779	Lighthouse Lab in Glasgow	GH	Wellcome Sanger Institute for the COVID-19 Genomics UK Consortium
EPI_ISL_600780	Lighthouse Lab in Glasgow	G	Wellcome Sanger Institute for the COVID-19 Genomics UK Consortium
EPI_ISL_600781	Lighthouse Lab in Glasgow	GV	Wellcome Sanger Institute for the COVID-19 Genomics UK Consortium
EPI_ISL_600782	Lighthouse Lab in Glasgow	GV	Wellcome Sanger Institute for the COVID-19 Genomics UK Consortium
EPI_ISL_600783	Lighthouse Lab in Glasgow	GV	Wellcome Sanger Institute for the COVID-19 Genomics UK Consortium
EPI_ISL_600785	Lighthouse Lab in Glasgow	GR	Wellcome Sanger Institute for the COVID-19 Genomics UK Consortium
EPI_ISL_600787	Lighthouse Lab in Glasgow	GV	Wellcome Sanger Institute for the COVID-19 Genomics UK Consortium
EPI_ISL_600788	Lighthouse Lab in Glasgow	GR	Wellcome Sanger Institute for the COVID-19 Genomics UK Consortium
EPI_ISL_600789	Lighthouse Lab in Glasgow	GV	Wellcome Sanger Institute for the COVID-19 Genomics UK Consortium
EPI_ISL_600790	Lighthouse Lab in Glasgow	GV	Wellcome Sanger Institute for the COVID-19 Genomics UK Consortium
EPI_ISL_600791	Lighthouse Lab in Glasgow	GV	Wellcome Sanger Institute for the COVID-19 Genomics UK Consortium
EPI_ISL_600792	Lighthouse Lab in Glasgow	GV	Wellcome Sanger Institute for the COVID-19 Genomics UK Consortium
EPI_ISL_600793	Lighthouse Lab in Glasgow	GV	Wellcome Sanger Institute for the COVID-19 Genomics UK Consortium
EPI_ISL_600794	Lighthouse Lab in Glasgow	G	Wellcome Sanger Institute for the COVID-19 Genomics UK Consortium
EPI_ISL_600795	Lighthouse Lab in Glasgow	GR	Wellcome Sanger Institute for the COVID-19 Genomics UK Consortium
EPI_ISL_600796	Lighthouse Lab in Glasgow	GV	Wellcome Sanger Institute for the COVID-19 Genomics UK Consortium
EPI_ISL_600797	Lighthouse Lab in Glasgow	GV	Wellcome Sanger Institute for the COVID-19 Genomics UK Consortium
EPI_ISL_600798	Lighthouse Lab in Glasgow	GV	Wellcome Sanger Institute for the COVID-19 Genomics UK Consortium
EPI_ISL_600799	Lighthouse Lab in Glasgow	GV	Wellcome Sanger Institute for the COVID-19 Genomics UK Consortium
EPI_ISL_600800	Lighthouse Lab in Glasgow	GV	Wellcome Sanger Institute for the COVID-19 Genomics UK Consortium
EPI_ISL_600801	Lighthouse Lab in Glasgow	G	Wellcome Sanger Institute for the COVID-19 Genomics UK Consortium
EPI_ISL_600802	Lighthouse Lab in Glasgow	GR	Wellcome Sanger Institute for the COVID-19 Genomics UK Consortium
EPI_ISL_600804	Lighthouse Lab in Glasgow	G	Wellcome Sanger Institute for the COVID-19 Genomics UK Consortium
EPI_ISL_600805	Lighthouse Lab in Glasgow	GV	Wellcome Sanger Institute for the COVID-19 Genomics UK Consortium
EPI_ISL_600806	Lighthouse Lab in Glasgow	GV	Wellcome Sanger Institute for the COVID-19 Genomics UK Consortium
EPI_ISL_600807	Lighthouse Lab in Glasgow	GV	Wellcome Sanger Institute for the COVID-19 Genomics UK Consortium
EPI_ISL_600808	Lighthouse Lab in Glasgow	GR	Wellcome Sanger Institute for the COVID-19 Genomics UK Consortium
EPI_ISL_600810	Lighthouse Lab in Glasgow	GR	Wellcome Sanger Institute for the COVID-19 Genomics UK Consortium
EPI_ISL_600811	Lighthouse Lab in Glasgow	G	Wellcome Sanger Institute for the COVID-19 Genomics UK Consortium
EPI_ISL_600814	Lighthouse Lab in Glasgow	GR	Wellcome Sanger Institute for the COVID-19 Genomics UK Consortium
EPI_ISL_600815	Lighthouse Lab in Glasgow	GV	Wellcome Sanger Institute for the COVID-19 Genomics UK Consortium
EPI_ISL_600816	Lighthouse Lab in Glasgow	GV	Wellcome Sanger Institute for the COVID-19 Genomics UK Consortium
EPI_ISL_600817	Lighthouse Lab in Glasgow	GV	Wellcome Sanger Institute for the COVID-19 Genomics UK Consortium
EPI_ISL_600818	Lighthouse Lab in Glasgow	GR	Wellcome Sanger Institute for the COVID-19 Genomics UK Consortium
EPI_ISL_600819	Lighthouse Lab in Glasgow	GV	Wellcome Sanger Institute for the COVID-19 Genomics UK Consortium
EPI_ISL_600820	Lighthouse Lab in Glasgow	GV	Wellcome Sanger Institute for the COVID-19 Genomics UK Consortium
EPI_ISL_600822	Lighthouse Lab in Glasgow	GV	Wellcome Sanger Institute for the COVID-19 Genomics UK Consortium
EPI_ISL_600823	Lighthouse Lab in Glasgow	G	Wellcome Sanger Institute for the COVID-19 Genomics UK Consortium
EPI_ISL_600825	Lighthouse Lab in Glasgow	GV	Wellcome Sanger Institute for the COVID-19 Genomics UK Consortium
EPI_ISL_600826	Lighthouse Lab in Glasgow	GR	Wellcome Sanger Institute for the COVID-19 Genomics UK Consortium
EPI_ISL_600827	Lighthouse Lab in Glasgow	GV	Wellcome Sanger Institute for the COVID-19 Genomics UK Consortium
EPI_ISL_600828	Lighthouse Lab in Glasgow	GV	Wellcome Sanger Institute for the COVID-19 Genomics UK Consortium
EPI_ISL_600829	Lighthouse Lab in Glasgow	GV	Wellcome Sanger Institute for the COVID-19 Genomics UK Consortium
EPI_ISL_600830	Lighthouse Lab in Glasgow	GV	Wellcome Sanger Institute for the COVID-19 Genomics UK Consortium
EPI_ISL_600831	Lighthouse Lab in Glasgow	GV	Wellcome Sanger Institute for the COVID-19 Genomics UK Consortium
EPI_ISL_600832	Lighthouse Lab in Glasgow	G	Wellcome Sanger Institute for the COVID-19 Genomics UK Consortium
EPI_ISL_600833	Lighthouse Lab in Glasgow	GV	Wellcome Sanger Institute for the COVID-19 Genomics UK Consortium
EPI_ISL_600834	Lighthouse Lab in Glasgow	G	Wellcome Sanger Institute for the COVID-19 Genomics UK Consortium
EPI_ISL_600835	Lighthouse Lab in Glasgow	G	Wellcome Sanger Institute for the COVID-19 Genomics UK Consortium
EPI_ISL_600836	Lighthouse Lab in Glasgow	GV	Wellcome Sanger Institute for the COVID-19 Genomics UK Consortium
EPI_ISL_600837	Lighthouse Lab in Glasgow	GV	Wellcome Sanger Institute for the COVID-19 Genomics UK Consortium
EPI_ISL_600838	Lighthouse Lab in Glasgow	GV	Wellcome Sanger Institute for the COVID-19 Genomics UK Consortium
EPI_ISL_600839	Lighthouse Lab in Glasgow	GV	Wellcome Sanger Institute for the COVID-19 Genomics UK Consortium
EPI_ISL_600840	Lighthouse Lab in Glasgow	GV	Wellcome Sanger Institute for the COVID-19 Genomics UK Consortium
EPI_ISL_600841	Lighthouse Lab in Glasgow	GV	Wellcome Sanger Institute for the COVID-19 Genomics UK Consortium
EPI_ISL_600842	Lighthouse Lab in Glasgow	GV	Wellcome Sanger Institute for the COVID-19 Genomics UK Consortium
EPI_ISL_600843	Lighthouse Lab in Glasgow	GV	Wellcome Sanger Institute for the COVID-19 Genomics UK Consortium
EPI_ISL_600844	Lighthouse Lab in Glasgow	GV	Wellcome Sanger Institute for the COVID-19 Genomics UK Consortium
EPI_ISL_600845	Lighthouse Lab in Glasgow	GV	Wellcome Sanger Institute for the COVID-19 Genomics UK Consortium
EPI_ISL_600846	Lighthouse Lab in Glasgow	GV	Wellcome Sanger Institute for the COVID-19 Genomics UK Consortium
EPI_ISL_600847	Lighthouse Lab in Glasgow	GV	Wellcome Sanger Institute for the COVID-19 Genomics UK Consortium
EPI_ISL_600848	Lighthouse Lab in Glasgow	G	Wellcome Sanger Institute for the COVID-19 Genomics UK Consortium
EPI_ISL_600849	Lighthouse Lab in Glasgow	GV	Wellcome Sanger Institute for the COVID-19 Genomics UK Consortium
EPI_ISL_600850	Lighthouse Lab in Glasgow	G	Wellcome Sanger Institute for the COVID-19 Genomics UK Consortium
EPI_ISL_600852	Lighthouse Lab in Glasgow	GV	Wellcome Sanger Institute for the COVID-19 Genomics UK Consortium
EPI_ISL_600853	Lighthouse Lab in Glasgow	G	Wellcome Sanger Institute for the COVID-19 Genomics UK Consortium
EPI_ISL_600854	Lighthouse Lab in Glasgow	GV	Wellcome Sanger Institute for the COVID-19 Genomics UK Consortium
EPI_ISL_600855	Lighthouse Lab in Glasgow	GV	Wellcome Sanger Institute for the COVID-19 Genomics UK Consortium
EPI_ISL_600856	Lighthouse Lab in Glasgow	GV	Wellcome Sanger Institute for the COVID-19 Genomics UK Consortium
EPI_ISL_600857	Lighthouse Lab in Glasgow	G	Wellcome Sanger Institute for the COVID-19 Genomics UK Consortium
EPI_ISL_600858	Lighthouse Lab in Glasgow	GV	Wellcome Sanger Institute for the COVID-19 Genomics UK Consortium
EPI_ISL_600859	Lighthouse Lab in Glasgow	GV	Wellcome Sanger Institute for the COVID-19 Genomics UK Consortium
EPI_ISL_600860	Lighthouse Lab in Glasgow	GV	Wellcome Sanger Institute for the COVID-19 Genomics UK Consortium
EPI_ISL_600861	Lighthouse Lab in Glasgow	GV	Wellcome Sanger Institute for the COVID-19 Genomics UK Consortium
EPI_ISL_600862	Lighthouse Lab in Glasgow	G	Wellcome Sanger Institute for the COVID-19 Genomics UK Consortium
EPI_ISL_600863	Lighthouse Lab in Glasgow	G	Wellcome Sanger Institute for the COVID-19 Genomics UK Consortium
EPI_ISL_600864	Lighthouse Lab in Glasgow	GR	Wellcome Sanger Institute for the COVID-19 Genomics UK Consortium
EPI_ISL_600865	Lighthouse Lab in Glasgow	GV	Wellcome Sanger Institute for the COVID-19 Genomics UK Consortium
EPI_ISL_600866	Lighthouse Lab in Glasgow	GV	Wellcome Sanger Institute for the COVID-19 Genomics UK Consortium
EPI_ISL_600867	Lighthouse Lab in Glasgow	GV	Wellcome Sanger Institute for the COVID-19 Genomics UK Consortium
EPI_ISL_600868	Lighthouse Lab in Glasgow	G	Wellcome Sanger Institute for the COVID-19 Genomics UK Consortium
EPI_ISL_600869	Lighthouse Lab in Glasgow	G	Wellcome Sanger Institute for the COVID-19 Genomics UK Consortium
EPI_ISL_600870	Lighthouse Lab in Glasgow	GV	Wellcome Sanger Institute for the COVID-19 Genomics UK Consortium
EPI_ISL_600871	Lighthouse Lab in Glasgow	G	Wellcome Sanger Institute for the COVID-19 Genomics UK Consortium
EPI_ISL_600872	Lighthouse Lab in Glasgow	GV	Wellcome Sanger Institute for the COVID-19 Genomics UK Consortium
EPI_ISL_600873	Lighthouse Lab in Glasgow	GV	Wellcome Sanger Institute for the COVID-19 Genomics UK Consortium
EPI_ISL_600874	Lighthouse Lab in Glasgow	GV	Wellcome Sanger Institute for the COVID-19 Genomics UK Consortium
EPI_ISL_600875	Lighthouse Lab in Glasgow	GV	Wellcome Sanger Institute for the COVID-19 Genomics UK Consortium
EPI_ISL_600876	Lighthouse Lab in Glasgow	G	Wellcome Sanger Institute for the COVID-19 Genomics UK Consortium
EPI_ISL_600878	Lighthouse Lab in Glasgow	GV	Wellcome Sanger Institute for the COVID-19 Genomics UK Consortium
EPI_ISL_600879	Lighthouse Lab in Glasgow	GR	Wellcome Sanger Institute for the COVID-19 Genomics UK Consortium
EPI_ISL_600880	Lighthouse Lab in Glasgow	GV	Wellcome Sanger Institute for the COVID-19 Genomics UK Consortium
EPI_ISL_600881	Lighthouse Lab in Glasgow	G	Wellcome Sanger Institute for the COVID-19 Genomics UK Consortium
EPI_ISL_600883	Lighthouse Lab in Glasgow	GV	Wellcome Sanger Institute for the COVID-19 Genomics UK Consortium
EPI_ISL_600884	Lighthouse Lab in Glasgow	G	Wellcome Sanger Institute for the COVID-19 Genomics UK Consortium
EPI_ISL_600885	Lighthouse Lab in Glasgow	GR	Wellcome Sanger Institute for the COVID-19 Genomics UK Consortium
EPI_ISL_600886	Lighthouse Lab in Glasgow	GV	Wellcome Sanger Institute for the COVID-19 Genomics UK Consortium
EPI_ISL_600887	Lighthouse Lab in Glasgow	GV	Wellcome Sanger Institute for the COVID-19 Genomics UK Consortium
EPI_ISL_600888	Lighthouse Lab in Glasgow	GV	Wellcome Sanger Institute for the COVID-19 Genomics UK Consortium
EPI_ISL_600889	Lighthouse Lab in Glasgow	G	Wellcome Sanger Institute for the COVID-19 Genomics UK Consortium
EPI_ISL_600890	Lighthouse Lab in Glasgow	GV	Wellcome Sanger Institute for the COVID-19 Genomics UK Consortium
EPI_ISL_600891	Lighthouse Lab in Glasgow	GV	Wellcome Sanger Institute for the COVID-19 Genomics UK Consortium
EPI_ISL_600893	Lighthouse Lab in Glasgow	GV	Wellcome Sanger Institute for the COVID-19 Genomics UK Consortium
EPI_ISL_600894	Lighthouse Lab in Glasgow	GV	Wellcome Sanger Institute for the COVID-19 Genomics UK Consortium
EPI_ISL_600895	Lighthouse Lab in Glasgow	GV	Wellcome Sanger Institute for the COVID-19 Genomics UK Consortium
EPI_ISL_600897	Lighthouse Lab in Glasgow	GV	Wellcome Sanger Institute for the COVID-19 Genomics UK Consortium
EPI_ISL_600898	Lighthouse Lab in Glasgow	GV	Wellcome Sanger Institute for the COVID-19 Genomics UK Consortium
EPI_ISL_600899	Lighthouse Lab in Glasgow	GV	Wellcome Sanger Institute for the COVID-19 Genomics UK Consortium
EPI_ISL_600900	Lighthouse Lab in Glasgow	GV	Wellcome Sanger Institute for the COVID-19 Genomics UK Consortium
EPI_ISL_600901	Lighthouse Lab in Milton Keynes	GV	Wellcome Sanger Institute for the COVID-19 Genomics UK Consortium
EPI_ISL_600902	Lighthouse Lab in Glasgow	GV	Wellcome Sanger Institute for the COVID-19 Genomics UK Consortium
EPI_ISL_600907	Lighthouse Lab in Glasgow	GR	Wellcome Sanger Institute for the COVID-19 Genomics UK Consortium
EPI_ISL_600908	Lighthouse Lab in Glasgow	GV	Wellcome Sanger Institute for the COVID-19 Genomics UK Consortium
EPI_ISL_600909	Lighthouse Lab in Glasgow	GV	Wellcome Sanger Institute for the COVID-19 Genomics UK Consortium
EPI_ISL_600910	Lighthouse Lab in Glasgow	GV	Wellcome Sanger Institute for the COVID-19 Genomics UK Consortium
EPI_ISL_600911	Lighthouse Lab in Glasgow	GV	Wellcome Sanger Institute for the COVID-19 Genomics UK Consortium
EPI_ISL_600912	Lighthouse Lab in Milton Keynes	G	Wellcome Sanger Institute for the COVID-19 Genomics UK Consortium
EPI_ISL_600913	Lighthouse Lab in Milton Keynes	G	Wellcome Sanger Institute for the COVID-19 Genomics UK Consortium
EPI_ISL_600914	Lighthouse Lab in Glasgow	GV	Wellcome Sanger Institute for the COVID-19 Genomics UK Consortium
EPI_ISL_600915	Lighthouse Lab in Milton Keynes	G	Wellcome Sanger Institute for the COVID-19 Genomics UK Consortium
EPI_ISL_600916	Lighthouse Lab in Glasgow	GV	Wellcome Sanger Institute for the COVID-19 Genomics UK Consortium
EPI_ISL_600917	Lighthouse Lab in Glasgow	GV	Wellcome Sanger Institute for the COVID-19 Genomics UK Consortium
EPI_ISL_600918	Lighthouse Lab in Glasgow	GV	Wellcome Sanger Institute for the COVID-19 Genomics UK Consortium
EPI_ISL_600919	Lighthouse Lab in Glasgow	GV	Wellcome Sanger Institute for the COVID-19 Genomics UK Consortium
EPI_ISL_600920	Lighthouse Lab in Glasgow	GV	Wellcome Sanger Institute for the COVID-19 Genomics UK Consortium
EPI_ISL_600922	Lighthouse Lab in Glasgow	GV	Wellcome Sanger Institute for the COVID-19 Genomics UK Consortium
EPI_ISL_600924	Lighthouse Lab in Glasgow	GV	Wellcome Sanger Institute for the COVID-19 Genomics UK Consortium
EPI_ISL_600925	Lighthouse Lab in Milton Keynes	GV	Wellcome Sanger Institute for the COVID-19 Genomics UK Consortium
EPI_ISL_600926	Lighthouse Lab in Milton Keynes	GV	Wellcome Sanger Institute for the COVID-19 Genomics UK Consortium
EPI_ISL_600927	Lighthouse Lab in Milton Keynes	GV	Wellcome Sanger Institute for the COVID-19 Genomics UK Consortium
EPI_ISL_600929	Lighthouse Lab in Milton Keynes	GV	Wellcome Sanger Institute for the COVID-19 Genomics UK Consortium
EPI_ISL_600930	Lighthouse Lab in Milton Keynes	GV	Wellcome Sanger Institute for the COVID-19 Genomics UK Consortium
EPI_ISL_600931	Lighthouse Lab in Milton Keynes	GH	Wellcome Sanger Institute for the COVID-19 Genomics UK Consortium
EPI_ISL_600932	Lighthouse Lab in Glasgow	GV	Wellcome Sanger Institute for the COVID-19 Genomics UK Consortium
EPI_ISL_600933	Lighthouse Lab in Glasgow	GV	Wellcome Sanger Institute for the COVID-19 Genomics UK Consortium
EPI_ISL_600934	Lighthouse Lab in Glasgow	GV	Wellcome Sanger Institute for the COVID-19 Genomics UK Consortium
EPI_ISL_600935	Lighthouse Lab in Glasgow	GH	Wellcome Sanger Institute for the COVID-19 Genomics UK Consortium
EPI_ISL_600936	Lighthouse Lab in Glasgow	G	Wellcome Sanger Institute for the COVID-19 Genomics UK Consortium
EPI_ISL_600937	Lighthouse Lab in Glasgow	GR	Wellcome Sanger Institute for the COVID-19 Genomics UK Consortium
EPI_ISL_600938	Lighthouse Lab in Glasgow	GV	Wellcome Sanger Institute for the COVID-19 Genomics UK Consortium
EPI_ISL_600939	Lighthouse Lab in Glasgow	GV	Wellcome Sanger Institute for the COVID-19 Genomics UK Consortium
EPI_ISL_600940	Lighthouse Lab in Glasgow	GV	Wellcome Sanger Institute for the COVID-19 Genomics UK Consortium
EPI_ISL_600941	Lighthouse Lab in Glasgow	G	Wellcome Sanger Institute for the COVID-19 Genomics UK Consortium
EPI_ISL_600942	Lighthouse Lab in Glasgow	GV	Wellcome Sanger Institute for the COVID-19 Genomics UK Consortium
EPI_ISL_600943	Lighthouse Lab in Glasgow	GV	Wellcome Sanger Institute for the COVID-19 Genomics UK Consortium
EPI_ISL_600944	Lighthouse Lab in Glasgow	G	Wellcome Sanger Institute for the COVID-19 Genomics UK Consortium
EPI_ISL_600945	Lighthouse Lab in Glasgow	GR	Wellcome Sanger Institute for the COVID-19 Genomics UK Consortium
EPI_ISL_600946	Lighthouse Lab in Glasgow	GV	Wellcome Sanger Institute for the COVID-19 Genomics UK Consortium
EPI_ISL_600947	Lighthouse Lab in Glasgow	G	Wellcome Sanger Institute for the COVID-19 Genomics UK Consortium
EPI_ISL_600948	Lighthouse Lab in Glasgow	GR	Wellcome Sanger Institute for the COVID-19 Genomics UK Consortium
EPI_ISL_600949	Lighthouse Lab in Glasgow	GV	Wellcome Sanger Institute for the COVID-19 Genomics UK Consortium
EPI_ISL_600950	Lighthouse Lab in Glasgow	G	Wellcome Sanger Institute for the COVID-19 Genomics UK Consortium
EPI_ISL_600952	Lighthouse Lab in Glasgow	G	Wellcome Sanger Institute for the COVID-19 Genomics UK Consortium
EPI_ISL_600953	Lighthouse Lab in Glasgow	GV	Wellcome Sanger Institute for the COVID-19 Genomics UK Consortium
EPI_ISL_600954	Lighthouse Lab in Glasgow	G	Wellcome Sanger Institute for the COVID-19 Genomics UK Consortium
EPI_ISL_600955	Lighthouse Lab in Glasgow	GV	Wellcome Sanger Institute for the COVID-19 Genomics UK Consortium
EPI_ISL_600957	Lighthouse Lab in Glasgow	G	Wellcome Sanger Institute for the COVID-19 Genomics UK Consortium
EPI_ISL_600959	Lighthouse Lab in Glasgow	GV	Wellcome Sanger Institute for the COVID-19 Genomics UK Consortium
EPI_ISL_600960	Lighthouse Lab in Glasgow	G	Wellcome Sanger Institute for the COVID-19 Genomics UK Consortium
EPI_ISL_600961	Lighthouse Lab in Glasgow	G	Wellcome Sanger Institute for the COVID-19 Genomics UK Consortium
EPI_ISL_600962	Lighthouse Lab in Glasgow	GV	Wellcome Sanger Institute for the COVID-19 Genomics UK Consortium
EPI_ISL_600963	Lighthouse Lab in Glasgow	G	Wellcome Sanger Institute for the COVID-19 Genomics UK Consortium
EPI_ISL_600964	Lighthouse Lab in Glasgow	GH	Wellcome Sanger Institute for the COVID-19 Genomics UK Consortium
EPI_ISL_600965	Lighthouse Lab in Glasgow	G	Wellcome Sanger Institute for the COVID-19 Genomics UK Consortium
EPI_ISL_600966	Lighthouse Lab in Glasgow	G	Wellcome Sanger Institute for the COVID-19 Genomics UK Consortium
EPI_ISL_600967	Lighthouse Lab in Glasgow	GR	Wellcome Sanger Institute for the COVID-19 Genomics UK Consortium
EPI_ISL_600969	Lighthouse Lab in Glasgow	GV	Wellcome Sanger Institute for the COVID-19 Genomics UK Consortium
EPI_ISL_600971	Lighthouse Lab in Glasgow	G	Wellcome Sanger Institute for the COVID-19 Genomics UK Consortium
EPI_ISL_600972	Lighthouse Lab in Glasgow	GV	Wellcome Sanger Institute for the COVID-19 Genomics UK Consortium
EPI_ISL_600973	Lighthouse Lab in Glasgow	GV	Wellcome Sanger Institute for the COVID-19 Genomics UK Consortium
EPI_ISL_600974	Lighthouse Lab in Glasgow	GR	Wellcome Sanger Institute for the COVID-19 Genomics UK Consortium
EPI_ISL_600975	Lighthouse Lab in Glasgow	GV	Wellcome Sanger Institute for the COVID-19 Genomics UK Consortium
EPI_ISL_600976	Lighthouse Lab in Glasgow	G	Wellcome Sanger Institute for the COVID-19 Genomics UK Consortium
EPI_ISL_600977	Lighthouse Lab in Glasgow	GV	Wellcome Sanger Institute for the COVID-19 Genomics UK Consortium
EPI_ISL_600978	Lighthouse Lab in Glasgow	GR	Wellcome Sanger Institute for the COVID-19 Genomics UK Consortium
EPI_ISL_600979	Lighthouse Lab in Glasgow	GV	Wellcome Sanger Institute for the COVID-19 Genomics UK Consortium
EPI_ISL_600980	Lighthouse Lab in Glasgow	GV	Wellcome Sanger Institute for the COVID-19 Genomics UK Consortium
EPI_ISL_600982	Lighthouse Lab in Glasgow	GV	Wellcome Sanger Institute for the COVID-19 Genomics UK Consortium
EPI_ISL_600983	Lighthouse Lab in Glasgow	GV	Wellcome Sanger Institute for the COVID-19 Genomics UK Consortium
EPI_ISL_600984	Lighthouse Lab in Glasgow	GV	Wellcome Sanger Institute for the COVID-19 Genomics UK Consortium
EPI_ISL_600985	Lighthouse Lab in Glasgow	GV	Wellcome Sanger Institute for the COVID-19 Genomics UK Consortium
EPI_ISL_600986	Lighthouse Lab in Glasgow	GR	Wellcome Sanger Institute for the COVID-19 Genomics UK Consortium
EPI_ISL_600987	Lighthouse Lab in Glasgow	GV	Wellcome Sanger Institute for the COVID-19 Genomics UK Consortium
EPI_ISL_600988	Lighthouse Lab in Glasgow	GV	Wellcome Sanger Institute for the COVID-19 Genomics UK Consortium
EPI_ISL_600989	Lighthouse Lab in Glasgow	GV	Wellcome Sanger Institute for the COVID-19 Genomics UK Consortium
EPI_ISL_600990	Lighthouse Lab in Glasgow	GV	Wellcome Sanger Institute for the COVID-19 Genomics UK Consortium
EPI_ISL_600991	Lighthouse Lab in Glasgow	G	Wellcome Sanger Institute for the COVID-19 Genomics UK Consortium
EPI_ISL_600992	Lighthouse Lab in Glasgow	GV	Wellcome Sanger Institute for the COVID-19 Genomics UK Consortium
EPI_ISL_600993	Lighthouse Lab in Glasgow	GR	Wellcome Sanger Institute for the COVID-19 Genomics UK Consortium
EPI_ISL_600994	Lighthouse Lab in Glasgow	GV	Wellcome Sanger Institute for the COVID-19 Genomics UK Consortium
EPI_ISL_600995	Lighthouse Lab in Glasgow	G	Wellcome Sanger Institute for the COVID-19 Genomics UK Consortium
EPI_ISL_600996	Lighthouse Lab in Glasgow	GR	Wellcome Sanger Institute for the COVID-19 Genomics UK Consortium
EPI_ISL_600997	Lighthouse Lab in Glasgow	GH	Wellcome Sanger Institute for the COVID-19 Genomics UK Consortium
EPI_ISL_600998	Lighthouse Lab in Glasgow	GV	Wellcome Sanger Institute for the COVID-19 Genomics UK Consortium
EPI_ISL_600999	Lighthouse Lab in Glasgow	GR	Wellcome Sanger Institute for the COVID-19 Genomics UK Consortium
EPI_ISL_601000	Lighthouse Lab in Glasgow	GV	Wellcome Sanger Institute for the COVID-19 Genomics UK Consortium
EPI_ISL_601001	Lighthouse Lab in Glasgow	GV	Wellcome Sanger Institute for the COVID-19 Genomics UK Consortium
EPI_ISL_601003	Lighthouse Lab in Glasgow	GV	Wellcome Sanger Institute for the COVID-19 Genomics UK Consortium
EPI_ISL_601004	Lighthouse Lab in Glasgow	GV	Wellcome Sanger Institute for the COVID-19 Genomics UK Consortium
EPI_ISL_601005	Lighthouse Lab in Glasgow	G	Wellcome Sanger Institute for the COVID-19 Genomics UK Consortium
EPI_ISL_601006	Lighthouse Lab in Glasgow	GV	Wellcome Sanger Institute for the COVID-19 Genomics UK Consortium
EPI_ISL_601007	Lighthouse Lab in Glasgow	GV	Wellcome Sanger Institute for the COVID-19 Genomics UK Consortium
EPI_ISL_601008	Lighthouse Lab in Glasgow	GR	Wellcome Sanger Institute for the COVID-19 Genomics UK Consortium
EPI_ISL_601009	Lighthouse Lab in Glasgow	G	Wellcome Sanger Institute for the COVID-19 Genomics UK Consortium
EPI_ISL_601010	Lighthouse Lab in Glasgow	GV	Wellcome Sanger Institute for the COVID-19 Genomics UK Consortium
EPI_ISL_601011	Lighthouse Lab in Glasgow	G	Wellcome Sanger Institute for the COVID-19 Genomics UK Consortium
EPI_ISL_601012	Lighthouse Lab in Glasgow	GV	Wellcome Sanger Institute for the COVID-19 Genomics UK Consortium
EPI_ISL_601013	Lighthouse Lab in Glasgow	GV	Wellcome Sanger Institute for the COVID-19 Genomics UK Consortium
EPI_ISL_601014	Lighthouse Lab in Glasgow	G	Wellcome Sanger Institute for the COVID-19 Genomics UK Consortium
EPI_ISL_601015	Lighthouse Lab in Glasgow	GV	Wellcome Sanger Institute for the COVID-19 Genomics UK Consortium
EPI_ISL_601016	Lighthouse Lab in Glasgow	GR	Wellcome Sanger Institute for the COVID-19 Genomics UK Consortium
EPI_ISL_601017	Lighthouse Lab in Glasgow	GV	Wellcome Sanger Institute for the COVID-19 Genomics UK Consortium
EPI_ISL_601018	Lighthouse Lab in Glasgow	GV	Wellcome Sanger Institute for the COVID-19 Genomics UK Consortium
EPI_ISL_601019	Lighthouse Lab in Glasgow	GV	Wellcome Sanger Institute for the COVID-19 Genomics UK Consortium
EPI_ISL_601020	Lighthouse Lab in Glasgow	GV	Wellcome Sanger Institute for the COVID-19 Genomics UK Consortium
EPI_ISL_601021	Lighthouse Lab in Glasgow	GV	Wellcome Sanger Institute for the COVID-19 Genomics UK Consortium
EPI_ISL_601024	Lighthouse Lab in Glasgow	GV	Wellcome Sanger Institute for the COVID-19 Genomics UK Consortium
EPI_ISL_601025	Lighthouse Lab in Glasgow	GR	Wellcome Sanger Institute for the COVID-19 Genomics UK Consortium
EPI_ISL_601026	Lighthouse Lab in Glasgow	GV	Wellcome Sanger Institute for the COVID-19 Genomics UK Consortium
EPI_ISL_601027	Lighthouse Lab in Glasgow	GH	Wellcome Sanger Institute for the COVID-19 Genomics UK Consortium
EPI_ISL_601029	Lighthouse Lab in Glasgow	GV	Wellcome Sanger Institute for the COVID-19 Genomics UK Consortium
EPI_ISL_601030	Lighthouse Lab in Glasgow	GV	Wellcome Sanger Institute for the COVID-19 Genomics UK Consortium
EPI_ISL_601031	Lighthouse Lab in Glasgow	G	Wellcome Sanger Institute for the COVID-19 Genomics UK Consortium
EPI_ISL_601033	Lighthouse Lab in Glasgow	GV	Wellcome Sanger Institute for the COVID-19 Genomics UK Consortium
EPI_ISL_601034	Lighthouse Lab in Glasgow	G	Wellcome Sanger Institute for the COVID-19 Genomics UK Consortium
EPI_ISL_601035	Lighthouse Lab in Glasgow	GV	Wellcome Sanger Institute for the COVID-19 Genomics UK Consortium
EPI_ISL_601036	Lighthouse Lab in Glasgow	GV	Wellcome Sanger Institute for the COVID-19 Genomics UK Consortium
EPI_ISL_601037	Lighthouse Lab in Glasgow	GR	Wellcome Sanger Institute for the COVID-19 Genomics UK Consortium
EPI_ISL_601038	Lighthouse Lab in Glasgow	GV	Wellcome Sanger Institute for the COVID-19 Genomics UK Consortium
EPI_ISL_601039	Lighthouse Lab in Glasgow	GV	Wellcome Sanger Institute for the COVID-19 Genomics UK Consortium
EPI_ISL_601040	Lighthouse Lab in Glasgow	GV	Wellcome Sanger Institute for the COVID-19 Genomics UK Consortium
EPI_ISL_601041	Lighthouse Lab in Glasgow	G	Wellcome Sanger Institute for the COVID-19 Genomics UK Consortium
EPI_ISL_601042	Lighthouse Lab in Glasgow	GR	Wellcome Sanger Institute for the COVID-19 Genomics UK Consortium
EPI_ISL_601043	Lighthouse Lab in Glasgow	GV	Wellcome Sanger Institute for the COVID-19 Genomics UK Consortium
EPI_ISL_601044	Lighthouse Lab in Glasgow	GR	Wellcome Sanger Institute for the COVID-19 Genomics UK Consortium
EPI_ISL_601045	Lighthouse Lab in Glasgow	G	Wellcome Sanger Institute for the COVID-19 Genomics UK Consortium
EPI_ISL_601046	Lighthouse Lab in Glasgow	GV	Wellcome Sanger Institute for the COVID-19 Genomics UK Consortium
EPI_ISL_601048	Lighthouse Lab in Glasgow	G	Wellcome Sanger Institute for the COVID-19 Genomics UK Consortium
EPI_ISL_601049	Lighthouse Lab in Glasgow	GV	Wellcome Sanger Institute for the COVID-19 Genomics UK Consortium
EPI_ISL_601050	Lighthouse Lab in Glasgow	G	Wellcome Sanger Institute for the COVID-19 Genomics UK Consortium
EPI_ISL_601051	Lighthouse Lab in Glasgow	GV	Wellcome Sanger Institute for the COVID-19 Genomics UK Consortium
EPI_ISL_601052	Lighthouse Lab in Glasgow	GV	Wellcome Sanger Institute for the COVID-19 Genomics UK Consortium
EPI_ISL_601053	Lighthouse Lab in Glasgow	GV	Wellcome Sanger Institute for the COVID-19 Genomics UK Consortium
EPI_ISL_601054	Lighthouse Lab in Glasgow	GV	Wellcome Sanger Institute for the COVID-19 Genomics UK Consortium
EPI_ISL_601055	Lighthouse Lab in Glasgow	G	Wellcome Sanger Institute for the COVID-19 Genomics UK Consortium
EPI_ISL_601056	Lighthouse Lab in Glasgow	GV	Wellcome Sanger Institute for the COVID-19 Genomics UK Consortium
EPI_ISL_601057	Lighthouse Lab in Glasgow	G	Wellcome Sanger Institute for the COVID-19 Genomics UK Consortium
EPI_ISL_601058	Lighthouse Lab in Glasgow	GV	Wellcome Sanger Institute for the COVID-19 Genomics UK Consortium
EPI_ISL_601059	Lighthouse Lab in Glasgow	GV	Wellcome Sanger Institute for the COVID-19 Genomics UK Consortium
EPI_ISL_601060	Lighthouse Lab in Glasgow	G	Wellcome Sanger Institute for the COVID-19 Genomics UK Consortium
EPI_ISL_601062	Lighthouse Lab in Glasgow	GV	Wellcome Sanger Institute for the COVID-19 Genomics UK Consortium
EPI_ISL_601063	Lighthouse Lab in Glasgow	GV	Wellcome Sanger Institute for the COVID-19 Genomics UK Consortium
EPI_ISL_601064	Lighthouse Lab in Glasgow	GV	Wellcome Sanger Institute for the COVID-19 Genomics UK Consortium
EPI_ISL_601065	Lighthouse Lab in Glasgow	GR	Wellcome Sanger Institute for the COVID-19 Genomics UK Consortium
EPI_ISL_601067	Lighthouse Lab in Glasgow	G	Wellcome Sanger Institute for the COVID-19 Genomics UK Consortium
EPI_ISL_601068	Lighthouse Lab in Glasgow	GV	Wellcome Sanger Institute for the COVID-19 Genomics UK Consortium
EPI_ISL_601069	Lighthouse Lab in Glasgow	GV	Wellcome Sanger Institute for the COVID-19 Genomics UK Consortium
EPI_ISL_601070	Lighthouse Lab in Glasgow	G	Wellcome Sanger Institute for the COVID-19 Genomics UK Consortium
EPI_ISL_601072	Lighthouse Lab in Glasgow	GV	Wellcome Sanger Institute for the COVID-19 Genomics UK Consortium
EPI_ISL_601073	Lighthouse Lab in Glasgow	GV	Wellcome Sanger Institute for the COVID-19 Genomics UK Consortium
EPI_ISL_601074	Lighthouse Lab in Glasgow	GV	Wellcome Sanger Institute for the COVID-19 Genomics UK Consortium
EPI_ISL_601075	Lighthouse Lab in Glasgow	GV	Wellcome Sanger Institute for the COVID-19 Genomics UK Consortium
EPI_ISL_601077	Lighthouse Lab in Glasgow	GV	Wellcome Sanger Institute for the COVID-19 Genomics UK Consortium
EPI_ISL_601078	Lighthouse Lab in Glasgow	GR	Wellcome Sanger Institute for the COVID-19 Genomics UK Consortium
EPI_ISL_601079	Lighthouse Lab in Glasgow	GV	Wellcome Sanger Institute for the COVID-19 Genomics UK Consortium
EPI_ISL_601080	Lighthouse Lab in Glasgow	G	Wellcome Sanger Institute for the COVID-19 Genomics UK Consortium
EPI_ISL_601081	Lighthouse Lab in Glasgow	GV	Wellcome Sanger Institute for the COVID-19 Genomics UK Consortium
EPI_ISL_601082	Lighthouse Lab in Glasgow	GV	Wellcome Sanger Institute for the COVID-19 Genomics UK Consortium
EPI_ISL_601083	Lighthouse Lab in Glasgow	GV	Wellcome Sanger Institute for the COVID-19 Genomics UK Consortium
EPI_ISL_601084	Lighthouse Lab in Glasgow	GV	Wellcome Sanger Institute for the COVID-19 Genomics UK Consortium
EPI_ISL_601085	Lighthouse Lab in Glasgow	GV	Wellcome Sanger Institute for the COVID-19 Genomics UK Consortium
EPI_ISL_601086	Lighthouse Lab in Glasgow	GV	Wellcome Sanger Institute for the COVID-19 Genomics UK Consortium
EPI_ISL_601087	Lighthouse Lab in Glasgow	GH	Wellcome Sanger Institute for the COVID-19 Genomics UK Consortium
EPI_ISL_601088	Lighthouse Lab in Glasgow	GV	Wellcome Sanger Institute for the COVID-19 Genomics UK Consortium
EPI_ISL_601089	Lighthouse Lab in Glasgow	GV	Wellcome Sanger Institute for the COVID-19 Genomics UK Consortium
EPI_ISL_601090	Lighthouse Lab in Glasgow	GV	Wellcome Sanger Institute for the COVID-19 Genomics UK Consortium
EPI_ISL_601091	Lighthouse Lab in Glasgow	GV	Wellcome Sanger Institute for the COVID-19 Genomics UK Consortium
EPI_ISL_601092	Lighthouse Lab in Glasgow	GV	Wellcome Sanger Institute for the COVID-19 Genomics UK Consortium
EPI_ISL_601093	Lighthouse Lab in Glasgow	G	Wellcome Sanger Institute for the COVID-19 Genomics UK Consortium
EPI_ISL_601094	Lighthouse Lab in Glasgow	G	Wellcome Sanger Institute for the COVID-19 Genomics UK Consortium
EPI_ISL_601095	Lighthouse Lab in Glasgow	G	Wellcome Sanger Institute for the COVID-19 Genomics UK Consortium
EPI_ISL_601096	Lighthouse Lab in Glasgow	G	Wellcome Sanger Institute for the COVID-19 Genomics UK Consortium
EPI_ISL_601098	Lighthouse Lab in Glasgow	GV	Wellcome Sanger Institute for the COVID-19 Genomics UK Consortium
EPI_ISL_601100	Lighthouse Lab in Glasgow	GV	Wellcome Sanger Institute for the COVID-19 Genomics UK Consortium
EPI_ISL_601101	Lighthouse Lab in Glasgow	G	Wellcome Sanger Institute for the COVID-19 Genomics UK Consortium
EPI_ISL_601102	Lighthouse Lab in Glasgow	G	Wellcome Sanger Institute for the COVID-19 Genomics UK Consortium
EPI_ISL_601103	Lighthouse Lab in Glasgow	GV	Wellcome Sanger Institute for the COVID-19 Genomics UK Consortium
EPI_ISL_601104	Lighthouse Lab in Glasgow	GV	Wellcome Sanger Institute for the COVID-19 Genomics UK Consortium
EPI_ISL_601105	Lighthouse Lab in Glasgow	GV	Wellcome Sanger Institute for the COVID-19 Genomics UK Consortium
EPI_ISL_601106	Lighthouse Lab in Glasgow	GR	Wellcome Sanger Institute for the COVID-19 Genomics UK Consortium
EPI_ISL_601107	Lighthouse Lab in Glasgow	G	Wellcome Sanger Institute for the COVID-19 Genomics UK Consortium
EPI_ISL_601108	Lighthouse Lab in Glasgow	GV	Wellcome Sanger Institute for the COVID-19 Genomics UK Consortium
EPI_ISL_601109	Lighthouse Lab in Glasgow	GV	Wellcome Sanger Institute for the COVID-19 Genomics UK Consortium
EPI_ISL_601111	Lighthouse Lab in Glasgow	GV	Wellcome Sanger Institute for the COVID-19 Genomics UK Consortium
EPI_ISL_601112	Lighthouse Lab in Glasgow	GV	Wellcome Sanger Institute for the COVID-19 Genomics UK Consortium
EPI_ISL_601113	Lighthouse Lab in Glasgow	GV	Wellcome Sanger Institute for the COVID-19 Genomics UK Consortium
EPI_ISL_601114	Lighthouse Lab in Glasgow	GV	Wellcome Sanger Institute for the COVID-19 Genomics UK Consortium
EPI_ISL_601115	Lighthouse Lab in Glasgow	GV	Wellcome Sanger Institute for the COVID-19 Genomics UK Consortium
EPI_ISL_601116	Lighthouse Lab in Glasgow	GV	Wellcome Sanger Institute for the COVID-19 Genomics UK Consortium
EPI_ISL_601117	Lighthouse Lab in Glasgow	GV	Wellcome Sanger Institute for the COVID-19 Genomics UK Consortium
EPI_ISL_601118	Lighthouse Lab in Glasgow	GR	Wellcome Sanger Institute for the COVID-19 Genomics UK Consortium
EPI_ISL_601119	Lighthouse Lab in Glasgow	GV	Wellcome Sanger Institute for the COVID-19 Genomics UK Consortium
EPI_ISL_601120	Lighthouse Lab in Glasgow	GV	Wellcome Sanger Institute for the COVID-19 Genomics UK Consortium
EPI_ISL_601121	Lighthouse Lab in Glasgow	GV	Wellcome Sanger Institute for the COVID-19 Genomics UK Consortium
EPI_ISL_601122	Lighthouse Lab in Glasgow	GV	Wellcome Sanger Institute for the COVID-19 Genomics UK Consortium
EPI_ISL_601123	Lighthouse Lab in Glasgow	GV	Wellcome Sanger Institute for the COVID-19 Genomics UK Consortium
EPI_ISL_601124	Lighthouse Lab in Glasgow	GV	Wellcome Sanger Institute for the COVID-19 Genomics UK Consortium
EPI_ISL_601125	Lighthouse Lab in Glasgow	GV	Wellcome Sanger Institute for the COVID-19 Genomics UK Consortium
EPI_ISL_601126	Lighthouse Lab in Glasgow	GV	Wellcome Sanger Institute for the COVID-19 Genomics UK Consortium
EPI_ISL_601127	Lighthouse Lab in Glasgow	GV	Wellcome Sanger Institute for the COVID-19 Genomics UK Consortium
EPI_ISL_601129	Lighthouse Lab in Glasgow	G	Wellcome Sanger Institute for the COVID-19 Genomics UK Consortium
EPI_ISL_601130	Lighthouse Lab in Glasgow	GV	Wellcome Sanger Institute for the COVID-19 Genomics UK Consortium
EPI_ISL_601131	Lighthouse Lab in Glasgow	GV	Wellcome Sanger Institute for the COVID-19 Genomics UK Consortium
EPI_ISL_601132	Lighthouse Lab in Glasgow	G	Wellcome Sanger Institute for the COVID-19 Genomics UK Consortium
EPI_ISL_601133	Lighthouse Lab in Glasgow	GV	Wellcome Sanger Institute for the COVID-19 Genomics UK Consortium
EPI_ISL_601134	Lighthouse Lab in Glasgow	GV	Wellcome Sanger Institute for the COVID-19 Genomics UK Consortium
EPI_ISL_601135	Lighthouse Lab in Glasgow	GH	Wellcome Sanger Institute for the COVID-19 Genomics UK Consortium
EPI_ISL_601136	Lighthouse Lab in Glasgow	GV	Wellcome Sanger Institute for the COVID-19 Genomics UK Consortium
EPI_ISL_601137	Lighthouse Lab in Glasgow	GV	Wellcome Sanger Institute for the COVID-19 Genomics UK Consortium
EPI_ISL_601138	Lighthouse Lab in Glasgow	GV	Wellcome Sanger Institute for the COVID-19 Genomics UK Consortium
EPI_ISL_601139	Lighthouse Lab in Glasgow	GV	Wellcome Sanger Institute for the COVID-19 Genomics UK Consortium
EPI_ISL_601140	Lighthouse Lab in Glasgow	GV	Wellcome Sanger Institute for the COVID-19 Genomics UK Consortium
EPI_ISL_601141	Lighthouse Lab in Glasgow	GV	Wellcome Sanger Institute for the COVID-19 Genomics UK Consortium
EPI_ISL_601142	Lighthouse Lab in Glasgow	GV	Wellcome Sanger Institute for the COVID-19 Genomics UK Consortium
EPI_ISL_601143	Lighthouse Lab in Glasgow	GV	Wellcome Sanger Institute for the COVID-19 Genomics UK Consortium
EPI_ISL_601144	Lighthouse Lab in Glasgow	GV	Wellcome Sanger Institute for the COVID-19 Genomics UK Consortium
EPI_ISL_601145	Lighthouse Lab in Glasgow	GV	Wellcome Sanger Institute for the COVID-19 Genomics UK Consortium
EPI_ISL_601146	Lighthouse Lab in Glasgow	G	Wellcome Sanger Institute for the COVID-19 Genomics UK Consortium
EPI_ISL_601147	Lighthouse Lab in Glasgow	GV	Wellcome Sanger Institute for the COVID-19 Genomics UK Consortium
EPI_ISL_601148	Lighthouse Lab in Glasgow	GV	Wellcome Sanger Institute for the COVID-19 Genomics UK Consortium
EPI_ISL_601149	Lighthouse Lab in Glasgow	GV	Wellcome Sanger Institute for the COVID-19 Genomics UK Consortium
EPI_ISL_601151	Lighthouse Lab in Glasgow	GV	Wellcome Sanger Institute for the COVID-19 Genomics UK Consortium
EPI_ISL_601152	Lighthouse Lab in Glasgow	GV	Wellcome Sanger Institute for the COVID-19 Genomics UK Consortium
EPI_ISL_601153	Lighthouse Lab in Glasgow	GV	Wellcome Sanger Institute for the COVID-19 Genomics UK Consortium
EPI_ISL_601154	Lighthouse Lab in Glasgow	G	Wellcome Sanger Institute for the COVID-19 Genomics UK Consortium
EPI_ISL_601155	Lighthouse Lab in Glasgow	GV	Wellcome Sanger Institute for the COVID-19 Genomics UK Consortium
EPI_ISL_601156	Lighthouse Lab in Glasgow	G	Wellcome Sanger Institute for the COVID-19 Genomics UK Consortium
EPI_ISL_601157	Lighthouse Lab in Glasgow	GV	Wellcome Sanger Institute for the COVID-19 Genomics UK Consortium
EPI_ISL_601158	Lighthouse Lab in Glasgow	GV	Wellcome Sanger Institute for the COVID-19 Genomics UK Consortium
EPI_ISL_601159	Lighthouse Lab in Glasgow	GR	Wellcome Sanger Institute for the COVID-19 Genomics UK Consortium
EPI_ISL_601160	Lighthouse Lab in Glasgow	GV	Wellcome Sanger Institute for the COVID-19 Genomics UK Consortium
EPI_ISL_601161	Lighthouse Lab in Glasgow	GR	Wellcome Sanger Institute for the COVID-19 Genomics UK Consortium
EPI_ISL_601162	Lighthouse Lab in Glasgow	G	Wellcome Sanger Institute for the COVID-19 Genomics UK Consortium
EPI_ISL_601163	Lighthouse Lab in Glasgow	GR	Wellcome Sanger Institute for the COVID-19 Genomics UK Consortium
EPI_ISL_601164	Lighthouse Lab in Glasgow	GV	Wellcome Sanger Institute for the COVID-19 Genomics UK Consortium
EPI_ISL_601165	Lighthouse Lab in Glasgow	GV	Wellcome Sanger Institute for the COVID-19 Genomics UK Consortium
EPI_ISL_601166	Lighthouse Lab in Glasgow	GV	Wellcome Sanger Institute for the COVID-19 Genomics UK Consortium
EPI_ISL_601167	Lighthouse Lab in Glasgow	GV	Wellcome Sanger Institute for the COVID-19 Genomics UK Consortium
EPI_ISL_601168	Lighthouse Lab in Glasgow	GV	Wellcome Sanger Institute for the COVID-19 Genomics UK Consortium
EPI_ISL_601169	Lighthouse Lab in Glasgow	GV	Wellcome Sanger Institute for the COVID-19 Genomics UK Consortium
EPI_ISL_601170	Lighthouse Lab in Glasgow	GR	Wellcome Sanger Institute for the COVID-19 Genomics UK Consortium
EPI_ISL_601171	Lighthouse Lab in Glasgow	GV	Wellcome Sanger Institute for the COVID-19 Genomics UK Consortium
EPI_ISL_601172	Lighthouse Lab in Glasgow	GV	Wellcome Sanger Institute for the COVID-19 Genomics UK Consortium
EPI_ISL_601173	Lighthouse Lab in Glasgow	GV	Wellcome Sanger Institute for the COVID-19 Genomics UK Consortium
EPI_ISL_601174	Lighthouse Lab in Glasgow	GV	Wellcome Sanger Institute for the COVID-19 Genomics UK Consortium
EPI_ISL_601175	Lighthouse Lab in Glasgow	GR	Wellcome Sanger Institute for the COVID-19 Genomics UK Consortium
EPI_ISL_601176	Lighthouse Lab in Glasgow	GV	Wellcome Sanger Institute for the COVID-19 Genomics UK Consortium
EPI_ISL_601177	Lighthouse Lab in Glasgow	GV	Wellcome Sanger Institute for the COVID-19 Genomics UK Consortium
EPI_ISL_601178	Lighthouse Lab in Glasgow	GV	Wellcome Sanger Institute for the COVID-19 Genomics UK Consortium
EPI_ISL_601179	Lighthouse Lab in Glasgow	GV	Wellcome Sanger Institute for the COVID-19 Genomics UK Consortium
EPI_ISL_601180	Lighthouse Lab in Glasgow	GV	Wellcome Sanger Institute for the COVID-19 Genomics UK Consortium
EPI_ISL_601181	Lighthouse Lab in Glasgow	GV	Wellcome Sanger Institute for the COVID-19 Genomics UK Consortium
EPI_ISL_601182	Lighthouse Lab in Glasgow	GV	Wellcome Sanger Institute for the COVID-19 Genomics UK Consortium
EPI_ISL_601183	Lighthouse Lab in Glasgow	GV	Wellcome Sanger Institute for the COVID-19 Genomics UK Consortium
EPI_ISL_601185	Lighthouse Lab in Glasgow	G	Wellcome Sanger Institute for the COVID-19 Genomics UK Consortium
EPI_ISL_601186	Lighthouse Lab in Glasgow	GV	Wellcome Sanger Institute for the COVID-19 Genomics UK Consortium
EPI_ISL_601187	Lighthouse Lab in Glasgow	GV	Wellcome Sanger Institute for the COVID-19 Genomics UK Consortium
EPI_ISL_601188	Lighthouse Lab in Glasgow	G	Wellcome Sanger Institute for the COVID-19 Genomics UK Consortium
EPI_ISL_601189	Lighthouse Lab in Glasgow	GV	Wellcome Sanger Institute for the COVID-19 Genomics UK Consortium
EPI_ISL_601190	Lighthouse Lab in Glasgow	GV	Wellcome Sanger Institute for the COVID-19 Genomics UK Consortium
EPI_ISL_601191	Lighthouse Lab in Glasgow	GV	Wellcome Sanger Institute for the COVID-19 Genomics UK Consortium
EPI_ISL_601193	Lighthouse Lab in Glasgow	G	Wellcome Sanger Institute for the COVID-19 Genomics UK Consortium
EPI_ISL_601194	Lighthouse Lab in Glasgow	GV	Wellcome Sanger Institute for the COVID-19 Genomics UK Consortium
EPI_ISL_601195	Lighthouse Lab in Glasgow	GV	Wellcome Sanger Institute for the COVID-19 Genomics UK Consortium
EPI_ISL_601196	Lighthouse Lab in Glasgow	GV	Wellcome Sanger Institute for the COVID-19 Genomics UK Consortium
EPI_ISL_601197	Lighthouse Lab in Glasgow	GR	Wellcome Sanger Institute for the COVID-19 Genomics UK Consortium
EPI_ISL_601198	Lighthouse Lab in Glasgow	GV	Wellcome Sanger Institute for the COVID-19 Genomics UK Consortium
EPI_ISL_601199	Lighthouse Lab in Glasgow	G	Wellcome Sanger Institute for the COVID-19 Genomics UK Consortium
EPI_ISL_601200	Lighthouse Lab in Glasgow	GR	Wellcome Sanger Institute for the COVID-19 Genomics UK Consortium
EPI_ISL_601201	Lighthouse Lab in Glasgow	G	Wellcome Sanger Institute for the COVID-19 Genomics UK Consortium
EPI_ISL_601202	Lighthouse Lab in Glasgow	GV	Wellcome Sanger Institute for the COVID-19 Genomics UK Consortium
EPI_ISL_601203	Lighthouse Lab in Glasgow	GV	Wellcome Sanger Institute for the COVID-19 Genomics UK Consortium
EPI_ISL_601204	Lighthouse Lab in Glasgow	GV	Wellcome Sanger Institute for the COVID-19 Genomics UK Consortium
EPI_ISL_601205	Lighthouse Lab in Glasgow	G	Wellcome Sanger Institute for the COVID-19 Genomics UK Consortium
EPI_ISL_601206	Lighthouse Lab in Glasgow	G	Wellcome Sanger Institute for the COVID-19 Genomics UK Consortium
EPI_ISL_601207	Lighthouse Lab in Glasgow	G	Wellcome Sanger Institute for the COVID-19 Genomics UK Consortium
EPI_ISL_601208	Lighthouse Lab in Glasgow	GR	Wellcome Sanger Institute for the COVID-19 Genomics UK Consortium
EPI_ISL_601209	Lighthouse Lab in Glasgow	G	Wellcome Sanger Institute for the COVID-19 Genomics UK Consortium
EPI_ISL_601210	Lighthouse Lab in Glasgow	GR	Wellcome Sanger Institute for the COVID-19 Genomics UK Consortium
EPI_ISL_601211	Lighthouse Lab in Glasgow	GV	Wellcome Sanger Institute for the COVID-19 Genomics UK Consortium
EPI_ISL_601212	Lighthouse Lab in Glasgow	GV	Wellcome Sanger Institute for the COVID-19 Genomics UK Consortium
EPI_ISL_601213	Lighthouse Lab in Glasgow	G	Wellcome Sanger Institute for the COVID-19 Genomics UK Consortium
EPI_ISL_601215	Lighthouse Lab in Glasgow	GV	Wellcome Sanger Institute for the COVID-19 Genomics UK Consortium
EPI_ISL_601216	Lighthouse Lab in Glasgow	GR	Wellcome Sanger Institute for the COVID-19 Genomics UK Consortium
EPI_ISL_601217	Lighthouse Lab in Glasgow	GV	Wellcome Sanger Institute for the COVID-19 Genomics UK Consortium
EPI_ISL_601218	Lighthouse Lab in Glasgow	G	Wellcome Sanger Institute for the COVID-19 Genomics UK Consortium
EPI_ISL_601219	Lighthouse Lab in Glasgow	G	Wellcome Sanger Institute for the COVID-19 Genomics UK Consortium
EPI_ISL_601220	Lighthouse Lab in Glasgow	GV	Wellcome Sanger Institute for the COVID-19 Genomics UK Consortium
EPI_ISL_601221	Lighthouse Lab in Glasgow	G	Wellcome Sanger Institute for the COVID-19 Genomics UK Consortium
EPI_ISL_601222	Lighthouse Lab in Glasgow	G	Wellcome Sanger Institute for the COVID-19 Genomics UK Consortium
EPI_ISL_601223	Lighthouse Lab in Glasgow	G	Wellcome Sanger Institute for the COVID-19 Genomics UK Consortium
EPI_ISL_601224	Lighthouse Lab in Milton Keynes	GV	Wellcome Sanger Institute for the COVID-19 Genomics UK Consortium
EPI_ISL_601226	Lighthouse Lab in Glasgow	GV	Wellcome Sanger Institute for the COVID-19 Genomics UK Consortium
EPI_ISL_601227	Lighthouse Lab in Glasgow	GR	Wellcome Sanger Institute for the COVID-19 Genomics UK Consortium
EPI_ISL_601228	Lighthouse Lab in Glasgow	GV	Wellcome Sanger Institute for the COVID-19 Genomics UK Consortium
EPI_ISL_601229	Lighthouse Lab in Glasgow	G	Wellcome Sanger Institute for the COVID-19 Genomics UK Consortium
EPI_ISL_601230	Lighthouse Lab in Glasgow	GV	Wellcome Sanger Institute for the COVID-19 Genomics UK Consortium
EPI_ISL_601231	Lighthouse Lab in Glasgow	GV	Wellcome Sanger Institute for the COVID-19 Genomics UK Consortium
EPI_ISL_601232	Lighthouse Lab in Glasgow	GV	Wellcome Sanger Institute for the COVID-19 Genomics UK Consortium
EPI_ISL_601233	Lighthouse Lab in Glasgow	GV	Wellcome Sanger Institute for the COVID-19 Genomics UK Consortium
EPI_ISL_601234	Lighthouse Lab in Milton Keynes	GR	Wellcome Sanger Institute for the COVID-19 Genomics UK Consortium
EPI_ISL_601235	Lighthouse Lab in Milton Keynes	GV	Wellcome Sanger Institute for the COVID-19 Genomics UK Consortium
EPI_ISL_601236	Lighthouse Lab in Glasgow	GR	Wellcome Sanger Institute for the COVID-19 Genomics UK Consortium
EPI_ISL_601237	Lighthouse Lab in Glasgow	GH	Wellcome Sanger Institute for the COVID-19 Genomics UK Consortium
EPI_ISL_601238	Lighthouse Lab in Glasgow	GR	Wellcome Sanger Institute for the COVID-19 Genomics UK Consortium
EPI_ISL_601239	Lighthouse Lab in Milton Keynes	G	Wellcome Sanger Institute for the COVID-19 Genomics UK Consortium
EPI_ISL_601240	Lighthouse Lab in Milton Keynes	GR	Wellcome Sanger Institute for the COVID-19 Genomics UK Consortium
EPI_ISL_601242	Lighthouse Lab in Milton Keynes	GV	Wellcome Sanger Institute for the COVID-19 Genomics UK Consortium
EPI_ISL_601243	Lighthouse Lab in Milton Keynes	GR	Wellcome Sanger Institute for the COVID-19 Genomics UK Consortium
EPI_ISL_601244	Lighthouse Lab in Glasgow	GH	Wellcome Sanger Institute for the COVID-19 Genomics UK Consortium
EPI_ISL_601246	Lighthouse Lab in Glasgow	G	Wellcome Sanger Institute for the COVID-19 Genomics UK Consortium
EPI_ISL_601247	Lighthouse Lab in Milton Keynes	GR	Wellcome Sanger Institute for the COVID-19 Genomics UK Consortium
EPI_ISL_601248	Lighthouse Lab in Milton Keynes	GV	Wellcome Sanger Institute for the COVID-19 Genomics UK Consortium
EPI_ISL_601249	Lighthouse Lab in Milton Keynes	GV	Wellcome Sanger Institute for the COVID-19 Genomics UK Consortium
EPI_ISL_601250	Lighthouse Lab in Glasgow	G	Wellcome Sanger Institute for the COVID-19 Genomics UK Consortium
EPI_ISL_601251	Lighthouse Lab in Glasgow	G	Wellcome Sanger Institute for the COVID-19 Genomics UK Consortium
EPI_ISL_601252	Lighthouse Lab in Glasgow	GV	Wellcome Sanger Institute for the COVID-19 Genomics UK Consortium
EPI_ISL_601253	Lighthouse Lab in Glasgow	GV	Wellcome Sanger Institute for the COVID-19 Genomics UK Consortium
EPI_ISL_601254	Lighthouse Lab in Glasgow	GR	Wellcome Sanger Institute for the COVID-19 Genomics UK Consortium
EPI_ISL_601256	Lighthouse Lab in Milton Keynes	GR	Wellcome Sanger Institute for the COVID-19 Genomics UK Consortium
EPI_ISL_601257	Lighthouse Lab in Glasgow	GV	Wellcome Sanger Institute for the COVID-19 Genomics UK Consortium
EPI_ISL_601258	Lighthouse Lab in Milton Keynes	G	Wellcome Sanger Institute for the COVID-19 Genomics UK Consortium
EPI_ISL_601259	Lighthouse Lab in Glasgow	GV	Wellcome Sanger Institute for the COVID-19 Genomics UK Consortium
EPI_ISL_601260	Lighthouse Lab in Glasgow	GR	Wellcome Sanger Institute for the COVID-19 Genomics UK Consortium
EPI_ISL_601261	Lighthouse Lab in Glasgow	GR	Wellcome Sanger Institute for the COVID-19 Genomics UK Consortium
EPI_ISL_601263	Lighthouse Lab in Milton Keynes	GV	Wellcome Sanger Institute for the COVID-19 Genomics UK Consortium
EPI_ISL_601264	Lighthouse Lab in Milton Keynes	GV	Wellcome Sanger Institute for the COVID-19 Genomics UK Consortium
EPI_ISL_601265	Lighthouse Lab in Glasgow	GR	Wellcome Sanger Institute for the COVID-19 Genomics UK Consortium
EPI_ISL_601266	Lighthouse Lab in Glasgow	GH	Wellcome Sanger Institute for the COVID-19 Genomics UK Consortium
EPI_ISL_601267	Lighthouse Lab in Milton Keynes	GV	Wellcome Sanger Institute for the COVID-19 Genomics UK Consortium
EPI_ISL_601268	Lighthouse Lab in Milton Keynes	G	Wellcome Sanger Institute for the COVID-19 Genomics UK Consortium
EPI_ISL_601269	Lighthouse Lab in Glasgow	GH	Wellcome Sanger Institute for the COVID-19 Genomics UK Consortium
EPI_ISL_601270	Lighthouse Lab in Milton Keynes	GV	Wellcome Sanger Institute for the COVID-19 Genomics UK Consortium
EPI_ISL_601271	Lighthouse Lab in Glasgow	GV	Wellcome Sanger Institute for the COVID-19 Genomics UK Consortium
EPI_ISL_601272	Lighthouse Lab in Milton Keynes	GR	Wellcome Sanger Institute for the COVID-19 Genomics UK Consortium
EPI_ISL_601273	Lighthouse Lab in Milton Keynes	GV	Wellcome Sanger Institute for the COVID-19 Genomics UK Consortium
EPI_ISL_601274	Lighthouse Lab in Glasgow	G	Wellcome Sanger Institute for the COVID-19 Genomics UK Consortium
EPI_ISL_601275	Lighthouse Lab in Milton Keynes	GV	Wellcome Sanger Institute for the COVID-19 Genomics UK Consortium
EPI_ISL_601276	Lighthouse Lab in Glasgow	GV	Wellcome Sanger Institute for the COVID-19 Genomics UK Consortium
EPI_ISL_601277	Lighthouse Lab in Milton Keynes	GV	Wellcome Sanger Institute for the COVID-19 Genomics UK Consortium
EPI_ISL_601279	Lighthouse Lab in Glasgow	GV	Wellcome Sanger Institute for the COVID-19 Genomics UK Consortium
EPI_ISL_601280	Lighthouse Lab in Milton Keynes	GR	Wellcome Sanger Institute for the COVID-19 Genomics UK Consortium
EPI_ISL_601281	Lighthouse Lab in Milton Keynes	GR	Wellcome Sanger Institute for the COVID-19 Genomics UK Consortium
EPI_ISL_601282	Lighthouse Lab in Milton Keynes	GR	Wellcome Sanger Institute for the COVID-19 Genomics UK Consortium
EPI_ISL_601283	Lighthouse Lab in Milton Keynes	G	Wellcome Sanger Institute for the COVID-19 Genomics UK Consortium
EPI_ISL_601284	Lighthouse Lab in Glasgow	GR	Wellcome Sanger Institute for the COVID-19 Genomics UK Consortium
EPI_ISL_601285	Lighthouse Lab in Glasgow	GH	Wellcome Sanger Institute for the COVID-19 Genomics UK Consortium
EPI_ISL_601286	Lighthouse Lab in Glasgow	GR	Wellcome Sanger Institute for the COVID-19 Genomics UK Consortium
EPI_ISL_601287	Lighthouse Lab in Milton Keynes	GR	Wellcome Sanger Institute for the COVID-19 Genomics UK Consortium
EPI_ISL_601288	Lighthouse Lab in Glasgow	GR	Wellcome Sanger Institute for the COVID-19 Genomics UK Consortium
EPI_ISL_601289	Lighthouse Lab in Milton Keynes	GV	Wellcome Sanger Institute for the COVID-19 Genomics UK Consortium
EPI_ISL_601292	Lighthouse Lab in Milton Keynes	GV	Wellcome Sanger Institute for the COVID-19 Genomics UK Consortium
EPI_ISL_601293	Lighthouse Lab in Milton Keynes	GV	Wellcome Sanger Institute for the COVID-19 Genomics UK Consortium
EPI_ISL_601294	Lighthouse Lab in Milton Keynes	GV	Wellcome Sanger Institute for the COVID-19 Genomics UK Consortium
EPI_ISL_601295	Lighthouse Lab in Glasgow	GR	Wellcome Sanger Institute for the COVID-19 Genomics UK Consortium
EPI_ISL_601296	Lighthouse Lab in Glasgow	GV	Wellcome Sanger Institute for the COVID-19 Genomics UK Consortium
EPI_ISL_601298	Lighthouse Lab in Milton Keynes	G	Wellcome Sanger Institute for the COVID-19 Genomics UK Consortium
EPI_ISL_601299	Lighthouse Lab in Milton Keynes	GV	Wellcome Sanger Institute for the COVID-19 Genomics UK Consortium
EPI_ISL_601300	Lighthouse Lab in Glasgow	GH	Wellcome Sanger Institute for the COVID-19 Genomics UK Consortium
EPI_ISL_601301	Lighthouse Lab in Milton Keynes	GR	Wellcome Sanger Institute for the COVID-19 Genomics UK Consortium
EPI_ISL_601302	Lighthouse Lab in Milton Keynes	GR	Wellcome Sanger Institute for the COVID-19 Genomics UK Consortium
EPI_ISL_601303	Lighthouse Lab in Milton Keynes	GV	Wellcome Sanger Institute for the COVID-19 Genomics UK Consortium
EPI_ISL_601304	Lighthouse Lab in Milton Keynes	GV	Wellcome Sanger Institute for the COVID-19 Genomics UK Consortium
EPI_ISL_601305	Lighthouse Lab in Milton Keynes	GV	Wellcome Sanger Institute for the COVID-19 Genomics UK Consortium
EPI_ISL_601306	Lighthouse Lab in Milton Keynes	GV	Wellcome Sanger Institute for the COVID-19 Genomics UK Consortium
EPI_ISL_601307	Lighthouse Lab in Milton Keynes	GV	Wellcome Sanger Institute for the COVID-19 Genomics UK Consortium
EPI_ISL_601308	Lighthouse Lab in Glasgow	GV	Wellcome Sanger Institute for the COVID-19 Genomics UK Consortium
EPI_ISL_601309	Lighthouse Lab in Glasgow	GH	Wellcome Sanger Institute for the COVID-19 Genomics UK Consortium
EPI_ISL_601310	Lighthouse Lab in Milton Keynes	GV	Wellcome Sanger Institute for the COVID-19 Genomics UK Consortium
EPI_ISL_601311	Lighthouse Lab in Milton Keynes	GV	Wellcome Sanger Institute for the COVID-19 Genomics UK Consortium
EPI_ISL_601312	Lighthouse Lab in Milton Keynes	GR	Wellcome Sanger Institute for the COVID-19 Genomics UK Consortium
EPI_ISL_601313	Lighthouse Lab in Milton Keynes	GR	Wellcome Sanger Institute for the COVID-19 Genomics UK Consortium
EPI_ISL_601315	Lighthouse Lab in Glasgow	GV	Wellcome Sanger Institute for the COVID-19 Genomics UK Consortium
EPI_ISL_601316	Lighthouse Lab in Milton Keynes	GV	Wellcome Sanger Institute for the COVID-19 Genomics UK Consortium
EPI_ISL_601317	Lighthouse Lab in Milton Keynes	GR	Wellcome Sanger Institute for the COVID-19 Genomics UK Consortium
EPI_ISL_601319	Lighthouse Lab in Glasgow	GV	Wellcome Sanger Institute for the COVID-19 Genomics UK Consortium
EPI_ISL_601320	Lighthouse Lab in Milton Keynes	GR	Wellcome Sanger Institute for the COVID-19 Genomics UK Consortium
EPI_ISL_601321	Lighthouse Lab in Milton Keynes	GV	Wellcome Sanger Institute for the COVID-19 Genomics UK Consortium
EPI_ISL_601322	Lighthouse Lab in Milton Keynes	GR	Wellcome Sanger Institute for the COVID-19 Genomics UK Consortium
EPI_ISL_601323	Lighthouse Lab in Glasgow	GH	Wellcome Sanger Institute for the COVID-19 Genomics UK Consortium
EPI_ISL_601324	Lighthouse Lab in Milton Keynes	GH	Wellcome Sanger Institute for the COVID-19 Genomics UK Consortium
EPI_ISL_601325	Lighthouse Lab in Milton Keynes	GH	Wellcome Sanger Institute for the COVID-19 Genomics UK Consortium
EPI_ISL_601326	Lighthouse Lab in Milton Keynes	GV	Wellcome Sanger Institute for the COVID-19 Genomics UK Consortium
EPI_ISL_601327	Lighthouse Lab in Milton Keynes	GV	Wellcome Sanger Institute for the COVID-19 Genomics UK Consortium
EPI_ISL_601328	Lighthouse Lab in Glasgow	GR	Wellcome Sanger Institute for the COVID-19 Genomics UK Consortium
EPI_ISL_601329	Lighthouse Lab in Milton Keynes	GR	Wellcome Sanger Institute for the COVID-19 Genomics UK Consortium
EPI_ISL_601330	Lighthouse Lab in Milton Keynes	GR	Wellcome Sanger Institute for the COVID-19 Genomics UK Consortium
EPI_ISL_601331	Lighthouse Lab in Glasgow	GH	Wellcome Sanger Institute for the COVID-19 Genomics UK Consortium
EPI_ISL_601332	Lighthouse Lab in Glasgow	GV	Wellcome Sanger Institute for the COVID-19 Genomics UK Consortium
EPI_ISL_601333	Lighthouse Lab in Glasgow	GR	Wellcome Sanger Institute for the COVID-19 Genomics UK Consortium
EPI_ISL_601334	Lighthouse Lab in Glasgow	G	Wellcome Sanger Institute for the COVID-19 Genomics UK Consortium
EPI_ISL_601335	Lighthouse Lab in Glasgow	GR	Wellcome Sanger Institute for the COVID-19 Genomics UK Consortium
EPI_ISL_601336	Lighthouse Lab in Glasgow	GH	Wellcome Sanger Institute for the COVID-19 Genomics UK Consortium
EPI_ISL_601337	Lighthouse Lab in Milton Keynes	GV	Wellcome Sanger Institute for the COVID-19 Genomics UK Consortium
EPI_ISL_601338	Lighthouse Lab in Milton Keynes	GR	Wellcome Sanger Institute for the COVID-19 Genomics UK Consortium
EPI_ISL_601339	Lighthouse Lab in Glasgow	GH	Wellcome Sanger Institute for the COVID-19 Genomics UK Consortium
EPI_ISL_601340	Lighthouse Lab in Milton Keynes	GV	Wellcome Sanger Institute for the COVID-19 Genomics UK Consortium
EPI_ISL_601341	Lighthouse Lab in Glasgow	GH	Wellcome Sanger Institute for the COVID-19 Genomics UK Consortium
EPI_ISL_601342	Lighthouse Lab in Glasgow	GH	Wellcome Sanger Institute for the COVID-19 Genomics UK Consortium
EPI_ISL_601343	Lighthouse Lab in Milton Keynes	GR	Wellcome Sanger Institute for the COVID-19 Genomics UK Consortium
EPI_ISL_601344	Lighthouse Lab in Glasgow	GH	Wellcome Sanger Institute for the COVID-19 Genomics UK Consortium
EPI_ISL_601345	Lighthouse Lab in Milton Keynes	GH	Wellcome Sanger Institute for the COVID-19 Genomics UK Consortium
EPI_ISL_601346	Lighthouse Lab in Milton Keynes	GV	Wellcome Sanger Institute for the COVID-19 Genomics UK Consortium
EPI_ISL_601347	Lighthouse Lab in Glasgow	GV	Wellcome Sanger Institute for the COVID-19 Genomics UK Consortium
EPI_ISL_601348	Lighthouse Lab in Glasgow	GV	Wellcome Sanger Institute for the COVID-19 Genomics UK Consortium
EPI_ISL_601349	Lighthouse Lab in Milton Keynes	GV	Wellcome Sanger Institute for the COVID-19 Genomics UK Consortium
EPI_ISL_601350	Lighthouse Lab in Milton Keynes	GV	Wellcome Sanger Institute for the COVID-19 Genomics UK Consortium
EPI_ISL_601351	Lighthouse Lab in Glasgow	GH	Wellcome Sanger Institute for the COVID-19 Genomics UK Consortium
EPI_ISL_601352	Lighthouse Lab in Glasgow	GR	Wellcome Sanger Institute for the COVID-19 Genomics UK Consortium
EPI_ISL_601353	Lighthouse Lab in Glasgow	GR	Wellcome Sanger Institute for the COVID-19 Genomics UK Consortium
EPI_ISL_601354	Lighthouse Lab in Milton Keynes	GV	Wellcome Sanger Institute for the COVID-19 Genomics UK Consortium
EPI_ISL_601355	Lighthouse Lab in Glasgow	GV	Wellcome Sanger Institute for the COVID-19 Genomics UK Consortium
EPI_ISL_601356	Lighthouse Lab in Glasgow	G	Wellcome Sanger Institute for the COVID-19 Genomics UK Consortium
EPI_ISL_601357	Lighthouse Lab in Glasgow	GR	Wellcome Sanger Institute for the COVID-19 Genomics UK Consortium
EPI_ISL_601358	Lighthouse Lab in Glasgow	GV	Wellcome Sanger Institute for the COVID-19 Genomics UK Consortium
EPI_ISL_601359	Lighthouse Lab in Milton Keynes	G	Wellcome Sanger Institute for the COVID-19 Genomics UK Consortium
EPI_ISL_601360	Lighthouse Lab in Milton Keynes	GR	Wellcome Sanger Institute for the COVID-19 Genomics UK Consortium
EPI_ISL_601362	Lighthouse Lab in Glasgow	GH	Wellcome Sanger Institute for the COVID-19 Genomics UK Consortium
EPI_ISL_601363	Lighthouse Lab in Milton Keynes	G	Wellcome Sanger Institute for the COVID-19 Genomics UK Consortium
EPI_ISL_601364	Lighthouse Lab in Glasgow	GR	Wellcome Sanger Institute for the COVID-19 Genomics UK Consortium
EPI_ISL_601365	Lighthouse Lab in Milton Keynes	GR	Wellcome Sanger Institute for the COVID-19 Genomics UK Consortium
EPI_ISL_601367	Lighthouse Lab in Milton Keynes	G	Wellcome Sanger Institute for the COVID-19 Genomics UK Consortium
EPI_ISL_601368	Lighthouse Lab in Milton Keynes	GV	Wellcome Sanger Institute for the COVID-19 Genomics UK Consortium
EPI_ISL_601369	Lighthouse Lab in Milton Keynes	GV	Wellcome Sanger Institute for the COVID-19 Genomics UK Consortium
EPI_ISL_601370	Lighthouse Lab in Milton Keynes	G	Wellcome Sanger Institute for the COVID-19 Genomics UK Consortium
EPI_ISL_601371	Lighthouse Lab in Milton Keynes	GR	Wellcome Sanger Institute for the COVID-19 Genomics UK Consortium
EPI_ISL_601372	Lighthouse Lab in Glasgow	GR	Wellcome Sanger Institute for the COVID-19 Genomics UK Consortium
EPI_ISL_601373	Lighthouse Lab in Milton Keynes	G	Wellcome Sanger Institute for the COVID-19 Genomics UK Consortium
EPI_ISL_601374	Lighthouse Lab in Glasgow	GV	Wellcome Sanger Institute for the COVID-19 Genomics UK Consortium
EPI_ISL_601375	Lighthouse Lab in Milton Keynes	GR	Wellcome Sanger Institute for the COVID-19 Genomics UK Consortium
EPI_ISL_601376	Lighthouse Lab in Milton Keynes	G	Wellcome Sanger Institute for the COVID-19 Genomics UK Consortium
EPI_ISL_601378	Lighthouse Lab in Milton Keynes	G	Wellcome Sanger Institute for the COVID-19 Genomics UK Consortium
EPI_ISL_601379	Lighthouse Lab in Milton Keynes	GR	Wellcome Sanger Institute for the COVID-19 Genomics UK Consortium
EPI_ISL_601380	Lighthouse Lab in Glasgow	GV	Wellcome Sanger Institute for the COVID-19 Genomics UK Consortium
EPI_ISL_601381	Lighthouse Lab in Milton Keynes	GV	Wellcome Sanger Institute for the COVID-19 Genomics UK Consortium
EPI_ISL_601382	Lighthouse Lab in Milton Keynes	GV	Wellcome Sanger Institute for the COVID-19 Genomics UK Consortium
EPI_ISL_601383	Lighthouse Lab in Milton Keynes	GV	Wellcome Sanger Institute for the COVID-19 Genomics UK Consortium
EPI_ISL_601384	Lighthouse Lab in Glasgow	GR	Wellcome Sanger Institute for the COVID-19 Genomics UK Consortium
EPI_ISL_601385	Lighthouse Lab in Milton Keynes	GV	Wellcome Sanger Institute for the COVID-19 Genomics UK Consortium
EPI_ISL_601387	Lighthouse Lab in Glasgow	GH	Wellcome Sanger Institute for the COVID-19 Genomics UK Consortium
EPI_ISL_601388	Lighthouse Lab in Milton Keynes	G	Wellcome Sanger Institute for the COVID-19 Genomics UK Consortium
EPI_ISL_601389	Lighthouse Lab in Glasgow	GR	Wellcome Sanger Institute for the COVID-19 Genomics UK Consortium
EPI_ISL_601390	Lighthouse Lab in Milton Keynes	GV	Wellcome Sanger Institute for the COVID-19 Genomics UK Consortium
EPI_ISL_601391	Lighthouse Lab in Glasgow	GH	Wellcome Sanger Institute for the COVID-19 Genomics UK Consortium
EPI_ISL_601392	Lighthouse Lab in Milton Keynes	GV	Wellcome Sanger Institute for the COVID-19 Genomics UK Consortium
EPI_ISL_601393	Lighthouse Lab in Glasgow	GR	Wellcome Sanger Institute for the COVID-19 Genomics UK Consortium
EPI_ISL_601394	Lighthouse Lab in Milton Keynes	GR	Wellcome Sanger Institute for the COVID-19 Genomics UK Consortium
EPI_ISL_601396	Lighthouse Lab in Milton Keynes	GV	Wellcome Sanger Institute for the COVID-19 Genomics UK Consortium
EPI_ISL_601397	Lighthouse Lab in Milton Keynes	GV	Wellcome Sanger Institute for the COVID-19 Genomics UK Consortium
EPI_ISL_601398	Lighthouse Lab in Milton Keynes	GV	Wellcome Sanger Institute for the COVID-19 Genomics UK Consortium
EPI_ISL_601400	Lighthouse Lab in Glasgow	GH	Wellcome Sanger Institute for the COVID-19 Genomics UK Consortium
EPI_ISL_601401	Lighthouse Lab in Glasgow	GV	Wellcome Sanger Institute for the COVID-19 Genomics UK Consortium
EPI_ISL_601402	Lighthouse Lab in Glasgow	GV	Wellcome Sanger Institute for the COVID-19 Genomics UK Consortium
EPI_ISL_601403	Lighthouse Lab in Glasgow	GR	Wellcome Sanger Institute for the COVID-19 Genomics UK Consortium
EPI_ISL_601404	Lighthouse Lab in Milton Keynes	GR	Wellcome Sanger Institute for the COVID-19 Genomics UK Consortium
EPI_ISL_601405	Lighthouse Lab in Glasgow	GV	Wellcome Sanger Institute for the COVID-19 Genomics UK Consortium
EPI_ISL_601406	Lighthouse Lab in Milton Keynes	G	Wellcome Sanger Institute for the COVID-19 Genomics UK Consortium
EPI_ISL_601407	Lighthouse Lab in Glasgow	GR	Wellcome Sanger Institute for the COVID-19 Genomics UK Consortium
EPI_ISL_601408	Lighthouse Lab in Glasgow	GR	Wellcome Sanger Institute for the COVID-19 Genomics UK Consortium
EPI_ISL_601409	Lighthouse Lab in Milton Keynes	GH	Wellcome Sanger Institute for the COVID-19 Genomics UK Consortium
EPI_ISL_601410	Lighthouse Lab in Milton Keynes	GV	Wellcome Sanger Institute for the COVID-19 Genomics UK Consortium
EPI_ISL_601411	Lighthouse Lab in Glasgow	GV	Wellcome Sanger Institute for the COVID-19 Genomics UK Consortium
EPI_ISL_601412	Lighthouse Lab in Milton Keynes	G	Wellcome Sanger Institute for the COVID-19 Genomics UK Consortium
EPI_ISL_601413	Lighthouse Lab in Glasgow	GH	Wellcome Sanger Institute for the COVID-19 Genomics UK Consortium
EPI_ISL_601414	Lighthouse Lab in Glasgow	GV	Wellcome Sanger Institute for the COVID-19 Genomics UK Consortium
EPI_ISL_601415	Lighthouse Lab in Milton Keynes	GR	Wellcome Sanger Institute for the COVID-19 Genomics UK Consortium
EPI_ISL_601416	Lighthouse Lab in Glasgow	GH	Wellcome Sanger Institute for the COVID-19 Genomics UK Consortium
EPI_ISL_601417	Lighthouse Lab in Milton Keynes	GR	Wellcome Sanger Institute for the COVID-19 Genomics UK Consortium
EPI_ISL_601418	Lighthouse Lab in Milton Keynes	GR	Wellcome Sanger Institute for the COVID-19 Genomics UK Consortium
EPI_ISL_601419	Lighthouse Lab in Milton Keynes	GV	Wellcome Sanger Institute for the COVID-19 Genomics UK Consortium
EPI_ISL_601420	Lighthouse Lab in Milton Keynes	GV	Wellcome Sanger Institute for the COVID-19 Genomics UK Consortium
EPI_ISL_601421	Lighthouse Lab in Glasgow	GV	Wellcome Sanger Institute for the COVID-19 Genomics UK Consortium
EPI_ISL_601423	Lighthouse Lab in Glasgow	GV	Wellcome Sanger Institute for the COVID-19 Genomics UK Consortium
EPI_ISL_601424	Lighthouse Lab in Glasgow	GR	Wellcome Sanger Institute for the COVID-19 Genomics UK Consortium
EPI_ISL_601426	Lighthouse Lab in Glasgow	GV	Wellcome Sanger Institute for the COVID-19 Genomics UK Consortium
EPI_ISL_601427	Lighthouse Lab in Milton Keynes	G	Wellcome Sanger Institute for the COVID-19 Genomics UK Consortium
EPI_ISL_601428	Lighthouse Lab in Milton Keynes	GV	Wellcome Sanger Institute for the COVID-19 Genomics UK Consortium
EPI_ISL_601429	Lighthouse Lab in Glasgow	GV	Wellcome Sanger Institute for the COVID-19 Genomics UK Consortium
EPI_ISL_601430	Lighthouse Lab in Glasgow	GR	Wellcome Sanger Institute for the COVID-19 Genomics UK Consortium
EPI_ISL_601431	Lighthouse Lab in Milton Keynes	GR	Wellcome Sanger Institute for the COVID-19 Genomics UK Consortium
EPI_ISL_601432	Lighthouse Lab in Glasgow	GV	Wellcome Sanger Institute for the COVID-19 Genomics UK Consortium
EPI_ISL_601433	Lighthouse Lab in Glasgow	GR	Wellcome Sanger Institute for the COVID-19 Genomics UK Consortium
EPI_ISL_601434	Lighthouse Lab in Milton Keynes	GR	Wellcome Sanger Institute for the COVID-19 Genomics UK Consortium
EPI_ISL_601435	Lighthouse Lab in Glasgow	GR	Wellcome Sanger Institute for the COVID-19 Genomics UK Consortium
EPI_ISL_601436	Lighthouse Lab in Glasgow	GR	Wellcome Sanger Institute for the COVID-19 Genomics UK Consortium
EPI_ISL_601437	Lighthouse Lab in Milton Keynes	GR	Wellcome Sanger Institute for the COVID-19 Genomics UK Consortium
EPI_ISL_601439	Lighthouse Lab in Milton Keynes	G	Wellcome Sanger Institute for the COVID-19 Genomics UK Consortium
EPI_ISL_601440	Lighthouse Lab in Milton Keynes	G	Wellcome Sanger Institute for the COVID-19 Genomics UK Consortium
EPI_ISL_601441	Lighthouse Lab in Milton Keynes	GV	Wellcome Sanger Institute for the COVID-19 Genomics UK Consortium
EPI_ISL_601442	Lighthouse Lab in Milton Keynes	GR	Wellcome Sanger Institute for the COVID-19 Genomics UK Consortium
EPI_ISL_601443	Lighthouse Lab in Milton Keynes	GR	Wellcome Sanger Institute for the COVID-19 Genomics UK Consortium
EPI_ISL_601444	Lighthouse Lab in Milton Keynes	GR	Wellcome Sanger Institute for the COVID-19 Genomics UK Consortium
EPI_ISL_601445	Lighthouse Lab in Glasgow	GV	Wellcome Sanger Institute for the COVID-19 Genomics UK Consortium
EPI_ISL_601446	Lighthouse Lab in Glasgow	GR	Wellcome Sanger Institute for the COVID-19 Genomics UK Consortium
EPI_ISL_601448	Lighthouse Lab in Milton Keynes	GV	Wellcome Sanger Institute for the COVID-19 Genomics UK Consortium
EPI_ISL_601449	Lighthouse Lab in Milton Keynes	GR	Wellcome Sanger Institute for the COVID-19 Genomics UK Consortium
EPI_ISL_601450	Lighthouse Lab in Milton Keynes	GR	Wellcome Sanger Institute for the COVID-19 Genomics UK Consortium
EPI_ISL_601451	Lighthouse Lab in Milton Keynes	G	Wellcome Sanger Institute for the COVID-19 Genomics UK Consortium
EPI_ISL_601452	Lighthouse Lab in Milton Keynes	GR	Wellcome Sanger Institute for the COVID-19 Genomics UK Consortium
EPI_ISL_601454	Lighthouse Lab in Glasgow	GH	Wellcome Sanger Institute for the COVID-19 Genomics UK Consortium
EPI_ISL_601455	Lighthouse Lab in Milton Keynes	GH	Wellcome Sanger Institute for the COVID-19 Genomics UK Consortium
EPI_ISL_601456	Lighthouse Lab in Milton Keynes	GR	Wellcome Sanger Institute for the COVID-19 Genomics UK Consortium
EPI_ISL_601457	Lighthouse Lab in Milton Keynes	GV	Wellcome Sanger Institute for the COVID-19 Genomics UK Consortium
EPI_ISL_601458	Lighthouse Lab in Milton Keynes	GV	Wellcome Sanger Institute for the COVID-19 Genomics UK Consortium
EPI_ISL_601459	Lighthouse Lab in Glasgow	G	Wellcome Sanger Institute for the COVID-19 Genomics UK Consortium
EPI_ISL_601460	Lighthouse Lab in Glasgow	GR	Wellcome Sanger Institute for the COVID-19 Genomics UK Consortium
EPI_ISL_601461	Lighthouse Lab in Glasgow	GR	Wellcome Sanger Institute for the COVID-19 Genomics UK Consortium
EPI_ISL_601462	Lighthouse Lab in Glasgow	GR	Wellcome Sanger Institute for the COVID-19 Genomics UK Consortium
EPI_ISL_601463	Lighthouse Lab in Milton Keynes	GV	Wellcome Sanger Institute for the COVID-19 Genomics UK Consortium
EPI_ISL_601464	Lighthouse Lab in Milton Keynes	GV	Wellcome Sanger Institute for the COVID-19 Genomics UK Consortium
EPI_ISL_601465	Lighthouse Lab in Milton Keynes	G	Wellcome Sanger Institute for the COVID-19 Genomics UK Consortium
EPI_ISL_601466	Lighthouse Lab in Glasgow	GH	Wellcome Sanger Institute for the COVID-19 Genomics UK Consortium
EPI_ISL_601467	Lighthouse Lab in Glasgow	GV	Wellcome Sanger Institute for the COVID-19 Genomics UK Consortium
EPI_ISL_601468	Lighthouse Lab in Milton Keynes	G	Wellcome Sanger Institute for the COVID-19 Genomics UK Consortium
EPI_ISL_601469	Lighthouse Lab in Glasgow	G	Wellcome Sanger Institute for the COVID-19 Genomics UK Consortium
EPI_ISL_601470	Lighthouse Lab in Milton Keynes	GV	Wellcome Sanger Institute for the COVID-19 Genomics UK Consortium
EPI_ISL_601471	Lighthouse Lab in Glasgow	GR	Wellcome Sanger Institute for the COVID-19 Genomics UK Consortium
EPI_ISL_601472	Lighthouse Lab in Milton Keynes	GV	Wellcome Sanger Institute for the COVID-19 Genomics UK Consortium
EPI_ISL_601473	Lighthouse Lab in Milton Keynes	GV	Wellcome Sanger Institute for the COVID-19 Genomics UK Consortium
EPI_ISL_601474	Lighthouse Lab in Milton Keynes	GR	Wellcome Sanger Institute for the COVID-19 Genomics UK Consortium
EPI_ISL_601475	Lighthouse Lab in Milton Keynes	GR	Wellcome Sanger Institute for the COVID-19 Genomics UK Consortium
EPI_ISL_601476	Lighthouse Lab in Milton Keynes	GR	Wellcome Sanger Institute for the COVID-19 Genomics UK Consortium
EPI_ISL_601477	Lighthouse Lab in Glasgow	GR	Wellcome Sanger Institute for the COVID-19 Genomics UK Consortium
EPI_ISL_601478	Lighthouse Lab in Milton Keynes	GV	Wellcome Sanger Institute for the COVID-19 Genomics UK Consortium
EPI_ISL_601479	Lighthouse Lab in Glasgow	GV	Wellcome Sanger Institute for the COVID-19 Genomics UK Consortium
EPI_ISL_601481	Lighthouse Lab in Glasgow	GV	Wellcome Sanger Institute for the COVID-19 Genomics UK Consortium
EPI_ISL_601482	Lighthouse Lab in Glasgow	GV	Wellcome Sanger Institute for the COVID-19 Genomics UK Consortium
EPI_ISL_601483	Lighthouse Lab in Glasgow	GR	Wellcome Sanger Institute for the COVID-19 Genomics UK Consortium
EPI_ISL_601485	Lighthouse Lab in Milton Keynes	GV	Wellcome Sanger Institute for the COVID-19 Genomics UK Consortium
EPI_ISL_601486	Lighthouse Lab in Glasgow	GR	Wellcome Sanger Institute for the COVID-19 Genomics UK Consortium
EPI_ISL_601487	Lighthouse Lab in Milton Keynes	GV	Wellcome Sanger Institute for the COVID-19 Genomics UK Consortium
EPI_ISL_601488	Lighthouse Lab in Glasgow	G	Wellcome Sanger Institute for the COVID-19 Genomics UK Consortium
EPI_ISL_601489	Lighthouse Lab in Glasgow	GV	Wellcome Sanger Institute for the COVID-19 Genomics UK Consortium
EPI_ISL_601490	Lighthouse Lab in Milton Keynes	GV	Wellcome Sanger Institute for the COVID-19 Genomics UK Consortium
EPI_ISL_601491	Lighthouse Lab in Milton Keynes	GV	Wellcome Sanger Institute for the COVID-19 Genomics UK Consortium
EPI_ISL_601492	Lighthouse Lab in Milton Keynes	GR	Wellcome Sanger Institute for the COVID-19 Genomics UK Consortium
EPI_ISL_601494	Lighthouse Lab in Milton Keynes	GR	Wellcome Sanger Institute for the COVID-19 Genomics UK Consortium
EPI_ISL_601495	Lighthouse Lab in Cambridge	GV	Wellcome Sanger Institute for the COVID-19 Genomics UK Consortium
EPI_ISL_601496	Lighthouse Lab in Milton Keynes	GR	Wellcome Sanger Institute for the COVID-19 Genomics UK Consortium
EPI_ISL_601497	Lighthouse Lab in Milton Keynes	GV	Wellcome Sanger Institute for the COVID-19 Genomics UK Consortium
EPI_ISL_601498	Lighthouse Lab in Milton Keynes	GV	Wellcome Sanger Institute for the COVID-19 Genomics UK Consortium
EPI_ISL_601499	Lighthouse Lab in Cambridge	GV	Wellcome Sanger Institute for the COVID-19 Genomics UK Consortium
EPI_ISL_601500	Lighthouse Lab in Milton Keynes	GV	Wellcome Sanger Institute for the COVID-19 Genomics UK Consortium
EPI_ISL_601501	Lighthouse Lab in Cambridge	GR	Wellcome Sanger Institute for the COVID-19 Genomics UK Consortium
EPI_ISL_601502	Lighthouse Lab in Milton Keynes	GR	Wellcome Sanger Institute for the COVID-19 Genomics UK Consortium
EPI_ISL_601503	Lighthouse Lab in Milton Keynes	GV	Wellcome Sanger Institute for the COVID-19 Genomics UK Consortium
EPI_ISL_601505	Lighthouse Lab in Milton Keynes	GV	Wellcome Sanger Institute for the COVID-19 Genomics UK Consortium
EPI_ISL_601506	Lighthouse Lab in Cambridge	GV	Wellcome Sanger Institute for the COVID-19 Genomics UK Consortium
EPI_ISL_601509	Lighthouse Lab in Milton Keynes	GR	Wellcome Sanger Institute for the COVID-19 Genomics UK Consortium
EPI_ISL_601510	Lighthouse Lab in Milton Keynes	GV	Wellcome Sanger Institute for the COVID-19 Genomics UK Consortium
EPI_ISL_601511	Lighthouse Lab in Milton Keynes	GR	Wellcome Sanger Institute for the COVID-19 Genomics UK Consortium
EPI_ISL_601512	Lighthouse Lab in Milton Keynes	GV	Wellcome Sanger Institute for the COVID-19 Genomics UK Consortium
EPI_ISL_601513	Lighthouse Lab in Milton Keynes	GV	Wellcome Sanger Institute for the COVID-19 Genomics UK Consortium
EPI_ISL_601515	Lighthouse Lab in Cambridge	GV	Wellcome Sanger Institute for the COVID-19 Genomics UK Consortium
EPI_ISL_601516	Lighthouse Lab in Milton Keynes	GH	Wellcome Sanger Institute for the COVID-19 Genomics UK Consortium
EPI_ISL_601517	Lighthouse Lab in Milton Keynes	GV	Wellcome Sanger Institute for the COVID-19 Genomics UK Consortium
EPI_ISL_601518	Lighthouse Lab in Milton Keynes	GR	Wellcome Sanger Institute for the COVID-19 Genomics UK Consortium
EPI_ISL_601519	Lighthouse Lab in Milton Keynes	GV	Wellcome Sanger Institute for the COVID-19 Genomics UK Consortium
EPI_ISL_601520	Lighthouse Lab in Milton Keynes	GV	Wellcome Sanger Institute for the COVID-19 Genomics UK Consortium
EPI_ISL_601521	Lighthouse Lab in Milton Keynes	GR	Wellcome Sanger Institute for the COVID-19 Genomics UK Consortium
EPI_ISL_601522	Lighthouse Lab in Cambridge	GR	Wellcome Sanger Institute for the COVID-19 Genomics UK Consortium
EPI_ISL_601523	Lighthouse Lab in Milton Keynes	GH	Wellcome Sanger Institute for the COVID-19 Genomics UK Consortium
EPI_ISL_601524	Lighthouse Lab in Milton Keynes	G	Wellcome Sanger Institute for the COVID-19 Genomics UK Consortium
EPI_ISL_601526	Lighthouse Lab in Milton Keynes	GH	Wellcome Sanger Institute for the COVID-19 Genomics UK Consortium
EPI_ISL_601527	Lighthouse Lab in Milton Keynes	GR	Wellcome Sanger Institute for the COVID-19 Genomics UK Consortium
EPI_ISL_601529	Lighthouse Lab in Milton Keynes	GH	Wellcome Sanger Institute for the COVID-19 Genomics UK Consortium
EPI_ISL_601530	Lighthouse Lab in Cambridge	GR	Wellcome Sanger Institute for the COVID-19 Genomics UK Consortium
EPI_ISL_601531	Lighthouse Lab in Milton Keynes	GV	Wellcome Sanger Institute for the COVID-19 Genomics UK Consortium
EPI_ISL_601532	Lighthouse Lab in Milton Keynes	G	Wellcome Sanger Institute for the COVID-19 Genomics UK Consortium
EPI_ISL_601533	Lighthouse Lab in Milton Keynes	GR	Wellcome Sanger Institute for the COVID-19 Genomics UK Consortium
EPI_ISL_601534	Lighthouse Lab in Milton Keynes	GV	Wellcome Sanger Institute for the COVID-19 Genomics UK Consortium
EPI_ISL_601535	Lighthouse Lab in Milton Keynes	GV	Wellcome Sanger Institute for the COVID-19 Genomics UK Consortium
EPI_ISL_601537	Lighthouse Lab in Milton Keynes	GR	Wellcome Sanger Institute for the COVID-19 Genomics UK Consortium
EPI_ISL_601538	Lighthouse Lab in Milton Keynes	GV	Wellcome Sanger Institute for the COVID-19 Genomics UK Consortium
EPI_ISL_601539	Lighthouse Lab in Milton Keynes	GV	Wellcome Sanger Institute for the COVID-19 Genomics UK Consortium
EPI_ISL_601541	Lighthouse Lab in Cambridge	GV	Wellcome Sanger Institute for the COVID-19 Genomics UK Consortium
EPI_ISL_601542	Lighthouse Lab in Milton Keynes	GV	Wellcome Sanger Institute for the COVID-19 Genomics UK Consortium
EPI_ISL_601543	Lighthouse Lab in Milton Keynes	GR	Wellcome Sanger Institute for the COVID-19 Genomics UK Consortium
EPI_ISL_601544	Lighthouse Lab in Milton Keynes	GR	Wellcome Sanger Institute for the COVID-19 Genomics UK Consortium
EPI_ISL_601546	Lighthouse Lab in Milton Keynes	GV	Wellcome Sanger Institute for the COVID-19 Genomics UK Consortium
EPI_ISL_601549	Lighthouse Lab in Cambridge	GR	Wellcome Sanger Institute for the COVID-19 Genomics UK Consortium
EPI_ISL_601550	Lighthouse Lab in Cambridge	GR	Wellcome Sanger Institute for the COVID-19 Genomics UK Consortium
EPI_ISL_601551	Lighthouse Lab in Milton Keynes	G	Wellcome Sanger Institute for the COVID-19 Genomics UK Consortium
EPI_ISL_601552	Lighthouse Lab in Milton Keynes	GV	Wellcome Sanger Institute for the COVID-19 Genomics UK Consortium
EPI_ISL_601553	Lighthouse Lab in Milton Keynes	GV	Wellcome Sanger Institute for the COVID-19 Genomics UK Consortium
EPI_ISL_601554	Lighthouse Lab in Milton Keynes	GV	Wellcome Sanger Institute for the COVID-19 Genomics UK Consortium
EPI_ISL_601555	Lighthouse Lab in Cambridge	GV	Wellcome Sanger Institute for the COVID-19 Genomics UK Consortium
EPI_ISL_601556	Lighthouse Lab in Milton Keynes	GR	Wellcome Sanger Institute for the COVID-19 Genomics UK Consortium
EPI_ISL_601557	Lighthouse Lab in Milton Keynes	G	Wellcome Sanger Institute for the COVID-19 Genomics UK Consortium
EPI_ISL_601559	Lighthouse Lab in Milton Keynes	GV	Wellcome Sanger Institute for the COVID-19 Genomics UK Consortium
EPI_ISL_601560	Lighthouse Lab in Milton Keynes	GV	Wellcome Sanger Institute for the COVID-19 Genomics UK Consortium
EPI_ISL_601561	Lighthouse Lab in Milton Keynes	GV	Wellcome Sanger Institute for the COVID-19 Genomics UK Consortium
EPI_ISL_601562	Lighthouse Lab in Milton Keynes	GV	Wellcome Sanger Institute for the COVID-19 Genomics UK Consortium
EPI_ISL_601563	Lighthouse Lab in Milton Keynes	GH	Wellcome Sanger Institute for the COVID-19 Genomics UK Consortium
EPI_ISL_601564	Lighthouse Lab in Milton Keynes	G	Wellcome Sanger Institute for the COVID-19 Genomics UK Consortium
EPI_ISL_601565	Lighthouse Lab in Milton Keynes	GR	Wellcome Sanger Institute for the COVID-19 Genomics UK Consortium
EPI_ISL_601566	Lighthouse Lab in Milton Keynes	GV	Wellcome Sanger Institute for the COVID-19 Genomics UK Consortium
EPI_ISL_601567	Lighthouse Lab in Cambridge	GR	Wellcome Sanger Institute for the COVID-19 Genomics UK Consortium
EPI_ISL_601568	Lighthouse Lab in Milton Keynes	GH	Wellcome Sanger Institute for the COVID-19 Genomics UK Consortium
EPI_ISL_601569	Lighthouse Lab in Cambridge	GV	Wellcome Sanger Institute for the COVID-19 Genomics UK Consortium
EPI_ISL_601570	Lighthouse Lab in Milton Keynes	GV	Wellcome Sanger Institute for the COVID-19 Genomics UK Consortium
EPI_ISL_601571	Lighthouse Lab in Cambridge	GV	Wellcome Sanger Institute for the COVID-19 Genomics UK Consortium
EPI_ISL_601572	Lighthouse Lab in Milton Keynes	GV	Wellcome Sanger Institute for the COVID-19 Genomics UK Consortium
EPI_ISL_601573	Lighthouse Lab in Milton Keynes	GH	Wellcome Sanger Institute for the COVID-19 Genomics UK Consortium
EPI_ISL_601574	Lighthouse Lab in Milton Keynes	GR	Wellcome Sanger Institute for the COVID-19 Genomics UK Consortium
EPI_ISL_601576	Lighthouse Lab in Milton Keynes	GV	Wellcome Sanger Institute for the COVID-19 Genomics UK Consortium
EPI_ISL_601577	Lighthouse Lab in Milton Keynes	GR	Wellcome Sanger Institute for the COVID-19 Genomics UK Consortium
EPI_ISL_601578	Lighthouse Lab in Cambridge	GR	Wellcome Sanger Institute for the COVID-19 Genomics UK Consortium
EPI_ISL_601579	Lighthouse Lab in Cambridge	GR	Wellcome Sanger Institute for the COVID-19 Genomics UK Consortium
EPI_ISL_601580	Lighthouse Lab in Cambridge	GR	Wellcome Sanger Institute for the COVID-19 Genomics UK Consortium
EPI_ISL_601581	Lighthouse Lab in Milton Keynes	GR	Wellcome Sanger Institute for the COVID-19 Genomics UK Consortium
EPI_ISL_601582	Lighthouse Lab in Milton Keynes	G	Wellcome Sanger Institute for the COVID-19 Genomics UK Consortium
EPI_ISL_601583	Lighthouse Lab in Milton Keynes	GV	Wellcome Sanger Institute for the COVID-19 Genomics UK Consortium
EPI_ISL_601584	Lighthouse Lab in Milton Keynes	GR	Wellcome Sanger Institute for the COVID-19 Genomics UK Consortium
EPI_ISL_601585	Lighthouse Lab in Cambridge	GV	Wellcome Sanger Institute for the COVID-19 Genomics UK Consortium
EPI_ISL_601586	Lighthouse Lab in Milton Keynes	GV	Wellcome Sanger Institute for the COVID-19 Genomics UK Consortium
EPI_ISL_601587	Lighthouse Lab in Milton Keynes	GV	Wellcome Sanger Institute for the COVID-19 Genomics UK Consortium
EPI_ISL_601588	Lighthouse Lab in Cambridge	GV	Wellcome Sanger Institute for the COVID-19 Genomics UK Consortium
EPI_ISL_601589	Lighthouse Lab in Cambridge	GR	Wellcome Sanger Institute for the COVID-19 Genomics UK Consortium
EPI_ISL_601592	Lighthouse Lab in Milton Keynes	GR	Wellcome Sanger Institute for the COVID-19 Genomics UK Consortium
EPI_ISL_601593	Lighthouse Lab in Milton Keynes	GV	Wellcome Sanger Institute for the COVID-19 Genomics UK Consortium
EPI_ISL_601594	Lighthouse Lab in Cambridge	GR	Wellcome Sanger Institute for the COVID-19 Genomics UK Consortium
EPI_ISL_601596	Lighthouse Lab in Milton Keynes	GV	Wellcome Sanger Institute for the COVID-19 Genomics UK Consortium
EPI_ISL_601597	Lighthouse Lab in Milton Keynes	GR	Wellcome Sanger Institute for the COVID-19 Genomics UK Consortium
EPI_ISL_601598	Lighthouse Lab in Milton Keynes	GV	Wellcome Sanger Institute for the COVID-19 Genomics UK Consortium
EPI_ISL_601599	Lighthouse Lab in Milton Keynes	GV	Wellcome Sanger Institute for the COVID-19 Genomics UK Consortium
EPI_ISL_601601	Lighthouse Lab in Milton Keynes	GR	Wellcome Sanger Institute for the COVID-19 Genomics UK Consortium
EPI_ISL_601602	Lighthouse Lab in Milton Keynes	GV	Wellcome Sanger Institute for the COVID-19 Genomics UK Consortium
EPI_ISL_601603	Lighthouse Lab in Milton Keynes	G	Wellcome Sanger Institute for the COVID-19 Genomics UK Consortium
EPI_ISL_601604	Lighthouse Lab in Cambridge	GR	Wellcome Sanger Institute for the COVID-19 Genomics UK Consortium
EPI_ISL_601605	Lighthouse Lab in Milton Keynes	GV	Wellcome Sanger Institute for the COVID-19 Genomics UK Consortium
EPI_ISL_601606	Lighthouse Lab in Cambridge	GR	Wellcome Sanger Institute for the COVID-19 Genomics UK Consortium
EPI_ISL_601607	Lighthouse Lab in Milton Keynes	GR	Wellcome Sanger Institute for the COVID-19 Genomics UK Consortium
EPI_ISL_601608	Lighthouse Lab in Milton Keynes	GV	Wellcome Sanger Institute for the COVID-19 Genomics UK Consortium
EPI_ISL_601609	Lighthouse Lab in Milton Keynes	GV	Wellcome Sanger Institute for the COVID-19 Genomics UK Consortium
EPI_ISL_601610	Lighthouse Lab in Milton Keynes	GR	Wellcome Sanger Institute for the COVID-19 Genomics UK Consortium
EPI_ISL_601611	Lighthouse Lab in Cambridge	GH	Wellcome Sanger Institute for the COVID-19 Genomics UK Consortium
EPI_ISL_601612	Lighthouse Lab in Milton Keynes	GR	Wellcome Sanger Institute for the COVID-19 Genomics UK Consortium
EPI_ISL_601613	Lighthouse Lab in Milton Keynes	GV	Wellcome Sanger Institute for the COVID-19 Genomics UK Consortium
EPI_ISL_601614	Lighthouse Lab in Milton Keynes	GV	Wellcome Sanger Institute for the COVID-19 Genomics UK Consortium
EPI_ISL_601615	Lighthouse Lab in Cambridge	GV	Wellcome Sanger Institute for the COVID-19 Genomics UK Consortium
EPI_ISL_601617	Lighthouse Lab in Cambridge	GR	Wellcome Sanger Institute for the COVID-19 Genomics UK Consortium
EPI_ISL_601618	Lighthouse Lab in Cambridge	GV	Wellcome Sanger Institute for the COVID-19 Genomics UK Consortium
EPI_ISL_601619	Lighthouse Lab in Cambridge	GV	Wellcome Sanger Institute for the COVID-19 Genomics UK Consortium
EPI_ISL_601620	Lighthouse Lab in Milton Keynes	GR	Wellcome Sanger Institute for the COVID-19 Genomics UK Consortium
EPI_ISL_601621	Lighthouse Lab in Milton Keynes	GV	Wellcome Sanger Institute for the COVID-19 Genomics UK Consortium
EPI_ISL_601622	Lighthouse Lab in Cambridge	GR	Wellcome Sanger Institute for the COVID-19 Genomics UK Consortium
EPI_ISL_601623	Lighthouse Lab in Milton Keynes	GV	Wellcome Sanger Institute for the COVID-19 Genomics UK Consortium
EPI_ISL_601624	Lighthouse Lab in Cambridge	GR	Wellcome Sanger Institute for the COVID-19 Genomics UK Consortium
EPI_ISL_601625	Lighthouse Lab in Milton Keynes	GV	Wellcome Sanger Institute for the COVID-19 Genomics UK Consortium
EPI_ISL_601626	Lighthouse Lab in Milton Keynes	GH	Wellcome Sanger Institute for the COVID-19 Genomics UK Consortium
EPI_ISL_601627	Lighthouse Lab in Cambridge	GR	Wellcome Sanger Institute for the COVID-19 Genomics UK Consortium
EPI_ISL_601628	Lighthouse Lab in Cambridge	GR	Wellcome Sanger Institute for the COVID-19 Genomics UK Consortium
EPI_ISL_601629	Lighthouse Lab in Milton Keynes	GV	Wellcome Sanger Institute for the COVID-19 Genomics UK Consortium
EPI_ISL_601630	Lighthouse Lab in Milton Keynes	GH	Wellcome Sanger Institute for the COVID-19 Genomics UK Consortium
EPI_ISL_601632	Lighthouse Lab in Milton Keynes	GR	Wellcome Sanger Institute for the COVID-19 Genomics UK Consortium
EPI_ISL_601633	Lighthouse Lab in Milton Keynes	GR	Wellcome Sanger Institute for the COVID-19 Genomics UK Consortium
EPI_ISL_601634	Lighthouse Lab in Cambridge	GR	Wellcome Sanger Institute for the COVID-19 Genomics UK Consortium
EPI_ISL_601635	Lighthouse Lab in Milton Keynes	GH	Wellcome Sanger Institute for the COVID-19 Genomics UK Consortium
EPI_ISL_601637	Lighthouse Lab in Milton Keynes	GV	Wellcome Sanger Institute for the COVID-19 Genomics UK Consortium
EPI_ISL_601638	Lighthouse Lab in Milton Keynes	G	Wellcome Sanger Institute for the COVID-19 Genomics UK Consortium
EPI_ISL_601639	Lighthouse Lab in Cambridge	GR	Wellcome Sanger Institute for the COVID-19 Genomics UK Consortium
EPI_ISL_601640	Lighthouse Lab in Milton Keynes	GV	Wellcome Sanger Institute for the COVID-19 Genomics UK Consortium
EPI_ISL_601642	Lighthouse Lab in Milton Keynes	GR	Wellcome Sanger Institute for the COVID-19 Genomics UK Consortium
EPI_ISL_601643	Lighthouse Lab in Milton Keynes	GV	Wellcome Sanger Institute for the COVID-19 Genomics UK Consortium
EPI_ISL_601644	Lighthouse Lab in Milton Keynes	GH	Wellcome Sanger Institute for the COVID-19 Genomics UK Consortium
EPI_ISL_601645	Lighthouse Lab in Milton Keynes	GR	Wellcome Sanger Institute for the COVID-19 Genomics UK Consortium
EPI_ISL_601646	Lighthouse Lab in Milton Keynes	GV	Wellcome Sanger Institute for the COVID-19 Genomics UK Consortium
EPI_ISL_601647	Lighthouse Lab in Milton Keynes	GR	Wellcome Sanger Institute for the COVID-19 Genomics UK Consortium
EPI_ISL_601651	Lighthouse Lab in Milton Keynes	GR	Wellcome Sanger Institute for the COVID-19 Genomics UK Consortium
EPI_ISL_601653	Lighthouse Lab in Milton Keynes	GV	Wellcome Sanger Institute for the COVID-19 Genomics UK Consortium
EPI_ISL_601654	Lighthouse Lab in Milton Keynes	GV	Wellcome Sanger Institute for the COVID-19 Genomics UK Consortium
EPI_ISL_601655	Lighthouse Lab in Milton Keynes	GV	Wellcome Sanger Institute for the COVID-19 Genomics UK Consortium
EPI_ISL_601656	Lighthouse Lab in Milton Keynes	G	Wellcome Sanger Institute for the COVID-19 Genomics UK Consortium
EPI_ISL_601657	Lighthouse Lab in Cambridge	GV	Wellcome Sanger Institute for the COVID-19 Genomics UK Consortium
EPI_ISL_601658	Lighthouse Lab in Milton Keynes	GV	Wellcome Sanger Institute for the COVID-19 Genomics UK Consortium
EPI_ISL_601659	Lighthouse Lab in Milton Keynes	GV	Wellcome Sanger Institute for the COVID-19 Genomics UK Consortium
EPI_ISL_601660	Lighthouse Lab in Milton Keynes	G	Wellcome Sanger Institute for the COVID-19 Genomics UK Consortium
EPI_ISL_601661	Lighthouse Lab in Milton Keynes	GV	Wellcome Sanger Institute for the COVID-19 Genomics UK Consortium
EPI_ISL_601662	Lighthouse Lab in Milton Keynes	GV	Wellcome Sanger Institute for the COVID-19 Genomics UK Consortium
EPI_ISL_601663	Lighthouse Lab in Cambridge	GR	Wellcome Sanger Institute for the COVID-19 Genomics UK Consortium
EPI_ISL_601664	Lighthouse Lab in Cambridge	GR	Wellcome Sanger Institute for the COVID-19 Genomics UK Consortium
EPI_ISL_601665	Lighthouse Lab in Milton Keynes	GV	Wellcome Sanger Institute for the COVID-19 Genomics UK Consortium
EPI_ISL_601666	Lighthouse Lab in Cambridge	GR	Wellcome Sanger Institute for the COVID-19 Genomics UK Consortium
EPI_ISL_601668	Lighthouse Lab in Cambridge	GR	Wellcome Sanger Institute for the COVID-19 Genomics UK Consortium
EPI_ISL_601669	Lighthouse Lab in Milton Keynes	GH	Wellcome Sanger Institute for the COVID-19 Genomics UK Consortium
EPI_ISL_601670	Lighthouse Lab in Milton Keynes	GR	Wellcome Sanger Institute for the COVID-19 Genomics UK Consortium
EPI_ISL_601672	Lighthouse Lab in Milton Keynes	GV	Wellcome Sanger Institute for the COVID-19 Genomics UK Consortium
EPI_ISL_601673	Lighthouse Lab in Cambridge	GH	Wellcome Sanger Institute for the COVID-19 Genomics UK Consortium
EPI_ISL_601674	Lighthouse Lab in Milton Keynes	GV	Wellcome Sanger Institute for the COVID-19 Genomics UK Consortium
EPI_ISL_601675	Lighthouse Lab in Milton Keynes	GV	Wellcome Sanger Institute for the COVID-19 Genomics UK Consortium
EPI_ISL_601676	Lighthouse Lab in Milton Keynes	G	Wellcome Sanger Institute for the COVID-19 Genomics UK Consortium
EPI_ISL_601677	Lighthouse Lab in Milton Keynes	GR	Wellcome Sanger Institute for the COVID-19 Genomics UK Consortium
EPI_ISL_601678	Lighthouse Lab in Milton Keynes	G	Wellcome Sanger Institute for the COVID-19 Genomics UK Consortium
EPI_ISL_601679	Lighthouse Lab in Milton Keynes	GR	Wellcome Sanger Institute for the COVID-19 Genomics UK Consortium
EPI_ISL_601681	Lighthouse Lab in Milton Keynes	GV	Wellcome Sanger Institute for the COVID-19 Genomics UK Consortium
EPI_ISL_601682	Lighthouse Lab in Cambridge	GR	Wellcome Sanger Institute for the COVID-19 Genomics UK Consortium
EPI_ISL_601683	Lighthouse Lab in Milton Keynes	GR	Wellcome Sanger Institute for the COVID-19 Genomics UK Consortium
EPI_ISL_601684	Lighthouse Lab in Milton Keynes	GR	Wellcome Sanger Institute for the COVID-19 Genomics UK Consortium
EPI_ISL_601685	Lighthouse Lab in Cambridge	GV	Wellcome Sanger Institute for the COVID-19 Genomics UK Consortium
EPI_ISL_601686	Lighthouse Lab in Milton Keynes	GH	Wellcome Sanger Institute for the COVID-19 Genomics UK Consortium
EPI_ISL_601687	Lighthouse Lab in Milton Keynes	GR	Wellcome Sanger Institute for the COVID-19 Genomics UK Consortium
EPI_ISL_601688	Lighthouse Lab in Milton Keynes	GV	Wellcome Sanger Institute for the COVID-19 Genomics UK Consortium
EPI_ISL_601689	Lighthouse Lab in Milton Keynes	GR	Wellcome Sanger Institute for the COVID-19 Genomics UK Consortium
EPI_ISL_601690	Lighthouse Lab in Cambridge	GV	Wellcome Sanger Institute for the COVID-19 Genomics UK Consortium
EPI_ISL_601691	Lighthouse Lab in Cambridge	GH	Wellcome Sanger Institute for the COVID-19 Genomics UK Consortium
EPI_ISL_601692	Lighthouse Lab in Milton Keynes	GR	Wellcome Sanger Institute for the COVID-19 Genomics UK Consortium
EPI_ISL_601693	Lighthouse Lab in Milton Keynes	GV	Wellcome Sanger Institute for the COVID-19 Genomics UK Consortium
EPI_ISL_601694	Lighthouse Lab in Milton Keynes	GV	Wellcome Sanger Institute for the COVID-19 Genomics UK Consortium
EPI_ISL_601695	Lighthouse Lab in Milton Keynes	GR	Wellcome Sanger Institute for the COVID-19 Genomics UK Consortium
EPI_ISL_601696	Lighthouse Lab in Milton Keynes	GV	Wellcome Sanger Institute for the COVID-19 Genomics UK Consortium
EPI_ISL_601697	Lighthouse Lab in Milton Keynes	GH	Wellcome Sanger Institute for the COVID-19 Genomics UK Consortium
EPI_ISL_601699	Lighthouse Lab in Milton Keynes	GR	Wellcome Sanger Institute for the COVID-19 Genomics UK Consortium
EPI_ISL_601700	Lighthouse Lab in Cambridge	G	Wellcome Sanger Institute for the COVID-19 Genomics UK Consortium
EPI_ISL_601701	Lighthouse Lab in Milton Keynes	GH	Wellcome Sanger Institute for the COVID-19 Genomics UK Consortium
EPI_ISL_601702	Lighthouse Lab in Milton Keynes	GR	Wellcome Sanger Institute for the COVID-19 Genomics UK Consortium
EPI_ISL_601703	Lighthouse Lab in Milton Keynes	GV	Wellcome Sanger Institute for the COVID-19 Genomics UK Consortium
EPI_ISL_601705	Lighthouse Lab in Milton Keynes	GR	Wellcome Sanger Institute for the COVID-19 Genomics UK Consortium
EPI_ISL_601706	Lighthouse Lab in Milton Keynes	GH	Wellcome Sanger Institute for the COVID-19 Genomics UK Consortium
EPI_ISL_601707	Lighthouse Lab in Milton Keynes	G	Wellcome Sanger Institute for the COVID-19 Genomics UK Consortium
EPI_ISL_601708	Lighthouse Lab in Milton Keynes	GR	Wellcome Sanger Institute for the COVID-19 Genomics UK Consortium
EPI_ISL_601710	Lighthouse Lab in Milton Keynes	GV	Wellcome Sanger Institute for the COVID-19 Genomics UK Consortium
EPI_ISL_601711	Lighthouse Lab in Milton Keynes	GV	Wellcome Sanger Institute for the COVID-19 Genomics UK Consortium
EPI_ISL_601712	Lighthouse Lab in Milton Keynes	GV	Wellcome Sanger Institute for the COVID-19 Genomics UK Consortium
EPI_ISL_601713	Lighthouse Lab in Milton Keynes	GR	Wellcome Sanger Institute for the COVID-19 Genomics UK Consortium
EPI_ISL_601714	Lighthouse Lab in Milton Keynes	GV	Wellcome Sanger Institute for the COVID-19 Genomics UK Consortium
EPI_ISL_601715	Lighthouse Lab in Cambridge	GH	Wellcome Sanger Institute for the COVID-19 Genomics UK Consortium
EPI_ISL_601716	Lighthouse Lab in Milton Keynes	GV	Wellcome Sanger Institute for the COVID-19 Genomics UK Consortium
EPI_ISL_601717	Lighthouse Lab in Milton Keynes	GV	Wellcome Sanger Institute for the COVID-19 Genomics UK Consortium
EPI_ISL_601718	Lighthouse Lab in Milton Keynes	GV	Wellcome Sanger Institute for the COVID-19 Genomics UK Consortium
EPI_ISL_601719	Lighthouse Lab in Milton Keynes	GV	Wellcome Sanger Institute for the COVID-19 Genomics UK Consortium
EPI_ISL_601720	Lighthouse Lab in Milton Keynes	GV	Wellcome Sanger Institute for the COVID-19 Genomics UK Consortium
EPI_ISL_601722	Lighthouse Lab in Milton Keynes	GR	Wellcome Sanger Institute for the COVID-19 Genomics UK Consortium
EPI_ISL_601724	Lighthouse Lab in Milton Keynes	G	Wellcome Sanger Institute for the COVID-19 Genomics UK Consortium
EPI_ISL_601725	Lighthouse Lab in Milton Keynes	GR	Wellcome Sanger Institute for the COVID-19 Genomics UK Consortium
EPI_ISL_601726	Lighthouse Lab in Milton Keynes	GV	Wellcome Sanger Institute for the COVID-19 Genomics UK Consortium
EPI_ISL_601727	Lighthouse Lab in Milton Keynes	GV	Wellcome Sanger Institute for the COVID-19 Genomics UK Consortium
EPI_ISL_601728	Lighthouse Lab in Cambridge	GR	Wellcome Sanger Institute for the COVID-19 Genomics UK Consortium
EPI_ISL_601730	Lighthouse Lab in Cambridge	GR	Wellcome Sanger Institute for the COVID-19 Genomics UK Consortium
EPI_ISL_601731	Lighthouse Lab in Milton Keynes	GR	Wellcome Sanger Institute for the COVID-19 Genomics UK Consortium
EPI_ISL_601732	Lighthouse Lab in Milton Keynes	GH	Wellcome Sanger Institute for the COVID-19 Genomics UK Consortium
EPI_ISL_601733	Lighthouse Lab in Cambridge	GR	Wellcome Sanger Institute for the COVID-19 Genomics UK Consortium
EPI_ISL_601734	Lighthouse Lab in Milton Keynes	GV	Wellcome Sanger Institute for the COVID-19 Genomics UK Consortium
EPI_ISL_601735	Lighthouse Lab in Milton Keynes	GV	Wellcome Sanger Institute for the COVID-19 Genomics UK Consortium
EPI_ISL_601737	Lighthouse Lab in Milton Keynes	GV	Wellcome Sanger Institute for the COVID-19 Genomics UK Consortium
EPI_ISL_601738	Lighthouse Lab in Milton Keynes	GH	Wellcome Sanger Institute for the COVID-19 Genomics UK Consortium
EPI_ISL_601739	Lighthouse Lab in Milton Keynes	G	Wellcome Sanger Institute for the COVID-19 Genomics UK Consortium
EPI_ISL_601740	Lighthouse Lab in Cambridge	GH	Wellcome Sanger Institute for the COVID-19 Genomics UK Consortium
EPI_ISL_601742	Lighthouse Lab in Milton Keynes	GV	Wellcome Sanger Institute for the COVID-19 Genomics UK Consortium
EPI_ISL_601743	Lighthouse Lab in Milton Keynes	GV	Wellcome Sanger Institute for the COVID-19 Genomics UK Consortium
EPI_ISL_601744	Lighthouse Lab in Milton Keynes	GR	Wellcome Sanger Institute for the COVID-19 Genomics UK Consortium
EPI_ISL_601745	Lighthouse Lab in Milton Keynes	GV	Wellcome Sanger Institute for the COVID-19 Genomics UK Consortium
EPI_ISL_601746	Lighthouse Lab in Milton Keynes	GV	Wellcome Sanger Institute for the COVID-19 Genomics UK Consortium
EPI_ISL_601747	Lighthouse Lab in Cambridge	GR	Wellcome Sanger Institute for the COVID-19 Genomics UK Consortium
EPI_ISL_601749	Lighthouse Lab in Milton Keynes	GV	Wellcome Sanger Institute for the COVID-19 Genomics UK Consortium
EPI_ISL_601750	Lighthouse Lab in Milton Keynes	GR	Wellcome Sanger Institute for the COVID-19 Genomics UK Consortium
EPI_ISL_601751	Lighthouse Lab in Milton Keynes	GR	Wellcome Sanger Institute for the COVID-19 Genomics UK Consortium
EPI_ISL_601752	Lighthouse Lab in Milton Keynes	GH	Wellcome Sanger Institute for the COVID-19 Genomics UK Consortium
EPI_ISL_601754	Lighthouse Lab in Milton Keynes	G	Wellcome Sanger Institute for the COVID-19 Genomics UK Consortium
EPI_ISL_601757	Lighthouse Lab in Milton Keynes	GR	Wellcome Sanger Institute for the COVID-19 Genomics UK Consortium
EPI_ISL_601758	Lighthouse Lab in Milton Keynes	GV	Wellcome Sanger Institute for the COVID-19 Genomics UK Consortium
EPI_ISL_601759	Lighthouse Lab in Milton Keynes	GV	Wellcome Sanger Institute for the COVID-19 Genomics UK Consortium
EPI_ISL_601760	Lighthouse Lab in Milton Keynes	GV	Wellcome Sanger Institute for the COVID-19 Genomics UK Consortium
EPI_ISL_601761	Lighthouse Lab in Milton Keynes	GH	Wellcome Sanger Institute for the COVID-19 Genomics UK Consortium
EPI_ISL_601762	Lighthouse Lab in Milton Keynes	GR	Wellcome Sanger Institute for the COVID-19 Genomics UK Consortium
EPI_ISL_601763	Lighthouse Lab in Milton Keynes	GR	Wellcome Sanger Institute for the COVID-19 Genomics UK Consortium
EPI_ISL_601764	Lighthouse Lab in Cambridge	GR	Wellcome Sanger Institute for the COVID-19 Genomics UK Consortium
EPI_ISL_601767	Lighthouse Lab in Milton Keynes	GV	Wellcome Sanger Institute for the COVID-19 Genomics UK Consortium
EPI_ISL_601768	Lighthouse Lab in Cambridge	GV	Wellcome Sanger Institute for the COVID-19 Genomics UK Consortium
EPI_ISL_601769	Lighthouse Lab in Milton Keynes	GV	Wellcome Sanger Institute for the COVID-19 Genomics UK Consortium
EPI_ISL_601770	Lighthouse Lab in Milton Keynes	GV	Wellcome Sanger Institute for the COVID-19 Genomics UK Consortium
EPI_ISL_601771	Lighthouse Lab in Cambridge	GR	Wellcome Sanger Institute for the COVID-19 Genomics UK Consortium
EPI_ISL_601772	Lighthouse Lab in Milton Keynes	GV	Wellcome Sanger Institute for the COVID-19 Genomics UK Consortium
EPI_ISL_601773	Lighthouse Lab in Milton Keynes	GR	Wellcome Sanger Institute for the COVID-19 Genomics UK Consortium
EPI_ISL_601774	Lighthouse Lab in Milton Keynes	GR	Wellcome Sanger Institute for the COVID-19 Genomics UK Consortium
EPI_ISL_601775	Lighthouse Lab in Milton Keynes	GV	Wellcome Sanger Institute for the COVID-19 Genomics UK Consortium
EPI_ISL_601776	Lighthouse Lab in Milton Keynes	GR	Wellcome Sanger Institute for the COVID-19 Genomics UK Consortium
EPI_ISL_601777	Lighthouse Lab in Milton Keynes	G	Wellcome Sanger Institute for the COVID-19 Genomics UK Consortium
EPI_ISL_601778	Lighthouse Lab in Cambridge	GR	Wellcome Sanger Institute for the COVID-19 Genomics UK Consortium
EPI_ISL_601779	Lighthouse Lab in Milton Keynes	GV	Wellcome Sanger Institute for the COVID-19 Genomics UK Consortium
EPI_ISL_601780	Lighthouse Lab in Milton Keynes	GH	Wellcome Sanger Institute for the COVID-19 Genomics UK Consortium
EPI_ISL_601781	Lighthouse Lab in Milton Keynes	GH	Wellcome Sanger Institute for the COVID-19 Genomics UK Consortium
EPI_ISL_601782	Lighthouse Lab in Milton Keynes	GR	Wellcome Sanger Institute for the COVID-19 Genomics UK Consortium
EPI_ISL_601783	Lighthouse Lab in Cambridge	GV	Wellcome Sanger Institute for the COVID-19 Genomics UK Consortium
EPI_ISL_601784	Lighthouse Lab in Milton Keynes	GR	Wellcome Sanger Institute for the COVID-19 Genomics UK Consortium
EPI_ISL_601785	Lighthouse Lab in Cambridge	GV	Wellcome Sanger Institute for the COVID-19 Genomics UK Consortium
EPI_ISL_601786	Lighthouse Lab in Milton Keynes	G	Wellcome Sanger Institute for the COVID-19 Genomics UK Consortium
EPI_ISL_601787	Lighthouse Lab in Glasgow	G	Wellcome Sanger Institute for the COVID-19 Genomics UK Consortium
EPI_ISL_601788	Lighthouse Lab in Glasgow	GV	Wellcome Sanger Institute for the COVID-19 Genomics UK Consortium
EPI_ISL_601789	Lighthouse Lab in Glasgow	GV	Wellcome Sanger Institute for the COVID-19 Genomics UK Consortium
EPI_ISL_601790	Lighthouse Lab in Glasgow	GV	Wellcome Sanger Institute for the COVID-19 Genomics UK Consortium
EPI_ISL_601791	Lighthouse Lab in Glasgow	GR	Wellcome Sanger Institute for the COVID-19 Genomics UK Consortium
EPI_ISL_601792	Lighthouse Lab in Glasgow	GV	Wellcome Sanger Institute for the COVID-19 Genomics UK Consortium
EPI_ISL_601793	Lighthouse Lab in Glasgow	GV	Wellcome Sanger Institute for the COVID-19 Genomics UK Consortium
EPI_ISL_601794	Lighthouse Lab in Glasgow	GV	Wellcome Sanger Institute for the COVID-19 Genomics UK Consortium
EPI_ISL_601795	Lighthouse Lab in Glasgow	GV	Wellcome Sanger Institute for the COVID-19 Genomics UK Consortium
EPI_ISL_601796	Lighthouse Lab in Glasgow	GR	Wellcome Sanger Institute for the COVID-19 Genomics UK Consortium
EPI_ISL_601798	Lighthouse Lab in Glasgow	GV	Wellcome Sanger Institute for the COVID-19 Genomics UK Consortium
EPI_ISL_601800	Lighthouse Lab in Glasgow	GV	Wellcome Sanger Institute for the COVID-19 Genomics UK Consortium
EPI_ISL_601804	Lighthouse Lab in Glasgow	GV	Wellcome Sanger Institute for the COVID-19 Genomics UK Consortium
EPI_ISL_601806	Lighthouse Lab in Glasgow	GV	Wellcome Sanger Institute for the COVID-19 Genomics UK Consortium
EPI_ISL_601807	Lighthouse Lab in Glasgow	GV	Wellcome Sanger Institute for the COVID-19 Genomics UK Consortium
EPI_ISL_601809	Lighthouse Lab in Glasgow	GV	Wellcome Sanger Institute for the COVID-19 Genomics UK Consortium
EPI_ISL_601810	Lighthouse Lab in Glasgow	GV	Wellcome Sanger Institute for the COVID-19 Genomics UK Consortium
EPI_ISL_601812	Lighthouse Lab in Glasgow	GV	Wellcome Sanger Institute for the COVID-19 Genomics UK Consortium
EPI_ISL_601813	Lighthouse Lab in Glasgow	GV	Wellcome Sanger Institute for the COVID-19 Genomics UK Consortium
EPI_ISL_601814	Lighthouse Lab in Glasgow	GR	Wellcome Sanger Institute for the COVID-19 Genomics UK Consortium
EPI_ISL_601815	Lighthouse Lab in Glasgow	GV	Wellcome Sanger Institute for the COVID-19 Genomics UK Consortium
EPI_ISL_601816	Lighthouse Lab in Glasgow	GV	Wellcome Sanger Institute for the COVID-19 Genomics UK Consortium
EPI_ISL_601817	Lighthouse Lab in Glasgow	GV	Wellcome Sanger Institute for the COVID-19 Genomics UK Consortium
EPI_ISL_601820	Lighthouse Lab in Glasgow	GV	Wellcome Sanger Institute for the COVID-19 Genomics UK Consortium
EPI_ISL_601821	Lighthouse Lab in Glasgow	GV	Wellcome Sanger Institute for the COVID-19 Genomics UK Consortium
EPI_ISL_601822	Lighthouse Lab in Glasgow	G	Wellcome Sanger Institute for the COVID-19 Genomics UK Consortium
EPI_ISL_601823	Lighthouse Lab in Glasgow	GV	Wellcome Sanger Institute for the COVID-19 Genomics UK Consortium
EPI_ISL_601824	Lighthouse Lab in Glasgow	GV	Wellcome Sanger Institute for the COVID-19 Genomics UK Consortium
EPI_ISL_601825	Lighthouse Lab in Glasgow	G	Wellcome Sanger Institute for the COVID-19 Genomics UK Consortium
EPI_ISL_601826	Lighthouse Lab in Glasgow	GR	Wellcome Sanger Institute for the COVID-19 Genomics UK Consortium
EPI_ISL_601827	Lighthouse Lab in Glasgow	GV	Wellcome Sanger Institute for the COVID-19 Genomics UK Consortium
EPI_ISL_601828	Lighthouse Lab in Glasgow	GV	Wellcome Sanger Institute for the COVID-19 Genomics UK Consortium
EPI_ISL_601830	Lighthouse Lab in Glasgow	GV	Wellcome Sanger Institute for the COVID-19 Genomics UK Consortium
EPI_ISL_601831	Lighthouse Lab in Glasgow	GV	Wellcome Sanger Institute for the COVID-19 Genomics UK Consortium
EPI_ISL_601832	Lighthouse Lab in Glasgow	GV	Wellcome Sanger Institute for the COVID-19 Genomics UK Consortium
EPI_ISL_601833	Lighthouse Lab in Glasgow	GV	Wellcome Sanger Institute for the COVID-19 Genomics UK Consortium
EPI_ISL_601835	Lighthouse Lab in Glasgow	GV	Wellcome Sanger Institute for the COVID-19 Genomics UK Consortium
EPI_ISL_601837	Lighthouse Lab in Glasgow	GV	Wellcome Sanger Institute for the COVID-19 Genomics UK Consortium
EPI_ISL_601839	Lighthouse Lab in Glasgow	GV	Wellcome Sanger Institute for the COVID-19 Genomics UK Consortium
EPI_ISL_601840	Lighthouse Lab in Glasgow	G	Wellcome Sanger Institute for the COVID-19 Genomics UK Consortium
EPI_ISL_601843	Lighthouse Lab in Glasgow	GV	Wellcome Sanger Institute for the COVID-19 Genomics UK Consortium
EPI_ISL_601845	Lighthouse Lab in Glasgow	GV	Wellcome Sanger Institute for the COVID-19 Genomics UK Consortium
EPI_ISL_601847	Lighthouse Lab in Glasgow	GR	Wellcome Sanger Institute for the COVID-19 Genomics UK Consortium
EPI_ISL_601848	Lighthouse Lab in Glasgow	GV	Wellcome Sanger Institute for the COVID-19 Genomics UK Consortium
EPI_ISL_601849	Lighthouse Lab in Glasgow	GH	Wellcome Sanger Institute for the COVID-19 Genomics UK Consortium
EPI_ISL_601851	Lighthouse Lab in Glasgow	GV	Wellcome Sanger Institute for the COVID-19 Genomics UK Consortium
EPI_ISL_601852	Lighthouse Lab in Glasgow	GV	Wellcome Sanger Institute for the COVID-19 Genomics UK Consortium
EPI_ISL_601853	Lighthouse Lab in Glasgow	GV	Wellcome Sanger Institute for the COVID-19 Genomics UK Consortium
EPI_ISL_601854	Lighthouse Lab in Glasgow	GV	Wellcome Sanger Institute for the COVID-19 Genomics UK Consortium
EPI_ISL_601855	Lighthouse Lab in Glasgow	GV	Wellcome Sanger Institute for the COVID-19 Genomics UK Consortium
EPI_ISL_601858	Lighthouse Lab in Glasgow	GV	Wellcome Sanger Institute for the COVID-19 Genomics UK Consortium
EPI_ISL_601859	Lighthouse Lab in Glasgow	GV	Wellcome Sanger Institute for the COVID-19 Genomics UK Consortium
EPI_ISL_601860	Lighthouse Lab in Glasgow	GV	Wellcome Sanger Institute for the COVID-19 Genomics UK Consortium
EPI_ISL_601861	Lighthouse Lab in Glasgow	GV	Wellcome Sanger Institute for the COVID-19 Genomics UK Consortium
EPI_ISL_601862	Lighthouse Lab in Glasgow	GV	Wellcome Sanger Institute for the COVID-19 Genomics UK Consortium
EPI_ISL_601863	Lighthouse Lab in Glasgow	GV	Wellcome Sanger Institute for the COVID-19 Genomics UK Consortium
EPI_ISL_601865	Lighthouse Lab in Glasgow	GV	Wellcome Sanger Institute for the COVID-19 Genomics UK Consortium
EPI_ISL_601866	Lighthouse Lab in Glasgow	GV	Wellcome Sanger Institute for the COVID-19 Genomics UK Consortium
EPI_ISL_601867	Lighthouse Lab in Glasgow	GH	Wellcome Sanger Institute for the COVID-19 Genomics UK Consortium
EPI_ISL_601868	Lighthouse Lab in Glasgow	GV	Wellcome Sanger Institute for the COVID-19 Genomics UK Consortium
EPI_ISL_601869	Lighthouse Lab in Glasgow	GV	Wellcome Sanger Institute for the COVID-19 Genomics UK Consortium
EPI_ISL_601870	Lighthouse Lab in Glasgow	GV	Wellcome Sanger Institute for the COVID-19 Genomics UK Consortium
EPI_ISL_601871	Lighthouse Lab in Glasgow	GV	Wellcome Sanger Institute for the COVID-19 Genomics UK Consortium
EPI_ISL_601872	Lighthouse Lab in Glasgow	GV	Wellcome Sanger Institute for the COVID-19 Genomics UK Consortium
EPI_ISL_601873	Lighthouse Lab in Glasgow	GR	Wellcome Sanger Institute for the COVID-19 Genomics UK Consortium
EPI_ISL_601874	Lighthouse Lab in Glasgow	GH	Wellcome Sanger Institute for the COVID-19 Genomics UK Consortium
EPI_ISL_601875	Lighthouse Lab in Glasgow	G	Wellcome Sanger Institute for the COVID-19 Genomics UK Consortium
EPI_ISL_601876	Lighthouse Lab in Glasgow	GV	Wellcome Sanger Institute for the COVID-19 Genomics UK Consortium
EPI_ISL_601877	Lighthouse Lab in Glasgow	G	Wellcome Sanger Institute for the COVID-19 Genomics UK Consortium
EPI_ISL_601878	Lighthouse Lab in Glasgow	GV	Wellcome Sanger Institute for the COVID-19 Genomics UK Consortium
EPI_ISL_601879	Lighthouse Lab in Glasgow	GV	Wellcome Sanger Institute for the COVID-19 Genomics UK Consortium
EPI_ISL_601880	Lighthouse Lab in Glasgow	GV	Wellcome Sanger Institute for the COVID-19 Genomics UK Consortium
EPI_ISL_601882	Lighthouse Lab in Glasgow	GV	Wellcome Sanger Institute for the COVID-19 Genomics UK Consortium
EPI_ISL_601883	Lighthouse Lab in Glasgow	GV	Wellcome Sanger Institute for the COVID-19 Genomics UK Consortium
EPI_ISL_601884	Lighthouse Lab in Glasgow	GV	Wellcome Sanger Institute for the COVID-19 Genomics UK Consortium
EPI_ISL_601885	Lighthouse Lab in Glasgow	GV	Wellcome Sanger Institute for the COVID-19 Genomics UK Consortium
EPI_ISL_601886	Lighthouse Lab in Glasgow	GV	Wellcome Sanger Institute for the COVID-19 Genomics UK Consortium
EPI_ISL_601887	Lighthouse Lab in Glasgow	GV	Wellcome Sanger Institute for the COVID-19 Genomics UK Consortium
EPI_ISL_601888	Lighthouse Lab in Glasgow	GV	Wellcome Sanger Institute for the COVID-19 Genomics UK Consortium
EPI_ISL_601889	Lighthouse Lab in Glasgow	GV	Wellcome Sanger Institute for the COVID-19 Genomics UK Consortium
EPI_ISL_601890	Lighthouse Lab in Glasgow	GV	Wellcome Sanger Institute for the COVID-19 Genomics UK Consortium
EPI_ISL_601891	Lighthouse Lab in Glasgow	GV	Wellcome Sanger Institute for the COVID-19 Genomics UK Consortium
EPI_ISL_601892	Lighthouse Lab in Glasgow	GR	Wellcome Sanger Institute for the COVID-19 Genomics UK Consortium
EPI_ISL_601893	Lighthouse Lab in Glasgow	GV	Wellcome Sanger Institute for the COVID-19 Genomics UK Consortium
EPI_ISL_601894	Lighthouse Lab in Glasgow	GV	Wellcome Sanger Institute for the COVID-19 Genomics UK Consortium
EPI_ISL_601895	Lighthouse Lab in Glasgow	GR	Wellcome Sanger Institute for the COVID-19 Genomics UK Consortium
EPI_ISL_601896	Lighthouse Lab in Glasgow	GV	Wellcome Sanger Institute for the COVID-19 Genomics UK Consortium
EPI_ISL_601898	Lighthouse Lab in Glasgow	GV	Wellcome Sanger Institute for the COVID-19 Genomics UK Consortium
EPI_ISL_601899	Lighthouse Lab in Glasgow	GV	Wellcome Sanger Institute for the COVID-19 Genomics UK Consortium
EPI_ISL_601901	Lighthouse Lab in Glasgow	GV	Wellcome Sanger Institute for the COVID-19 Genomics UK Consortium
EPI_ISL_601902	Lighthouse Lab in Glasgow	GV	Wellcome Sanger Institute for the COVID-19 Genomics UK Consortium
EPI_ISL_601903	Lighthouse Lab in Glasgow	GV	Wellcome Sanger Institute for the COVID-19 Genomics UK Consortium
EPI_ISL_601904	Lighthouse Lab in Glasgow	GV	Wellcome Sanger Institute for the COVID-19 Genomics UK Consortium
EPI_ISL_601905	Lighthouse Lab in Glasgow	GV	Wellcome Sanger Institute for the COVID-19 Genomics UK Consortium
EPI_ISL_601906	Lighthouse Lab in Glasgow	GV	Wellcome Sanger Institute for the COVID-19 Genomics UK Consortium
EPI_ISL_601907	Lighthouse Lab in Glasgow	GV	Wellcome Sanger Institute for the COVID-19 Genomics UK Consortium
EPI_ISL_601911	Lighthouse Lab in Glasgow	GV	Wellcome Sanger Institute for the COVID-19 Genomics UK Consortium
EPI_ISL_601912	Lighthouse Lab in Glasgow	GV	Wellcome Sanger Institute for the COVID-19 Genomics UK Consortium
EPI_ISL_601913	Lighthouse Lab in Glasgow	GV	Wellcome Sanger Institute for the COVID-19 Genomics UK Consortium
EPI_ISL_601914	Lighthouse Lab in Glasgow	GR	Wellcome Sanger Institute for the COVID-19 Genomics UK Consortium
EPI_ISL_601915	Lighthouse Lab in Glasgow	GR	Wellcome Sanger Institute for the COVID-19 Genomics UK Consortium
EPI_ISL_601916	Lighthouse Lab in Glasgow	GV	Wellcome Sanger Institute for the COVID-19 Genomics UK Consortium
EPI_ISL_601917	Lighthouse Lab in Glasgow	GR	Wellcome Sanger Institute for the COVID-19 Genomics UK Consortium
EPI_ISL_601918	Lighthouse Lab in Glasgow	GV	Wellcome Sanger Institute for the COVID-19 Genomics UK Consortium
EPI_ISL_601919	Lighthouse Lab in Glasgow	GV	Wellcome Sanger Institute for the COVID-19 Genomics UK Consortium
EPI_ISL_601920	Lighthouse Lab in Glasgow	G	Wellcome Sanger Institute for the COVID-19 Genomics UK Consortium
EPI_ISL_601921	Lighthouse Lab in Glasgow	GV	Wellcome Sanger Institute for the COVID-19 Genomics UK Consortium
EPI_ISL_601922	Lighthouse Lab in Glasgow	GR	Wellcome Sanger Institute for the COVID-19 Genomics UK Consortium
EPI_ISL_601923	Lighthouse Lab in Glasgow	GV	Wellcome Sanger Institute for the COVID-19 Genomics UK Consortium
EPI_ISL_601925	Lighthouse Lab in Glasgow	GV	Wellcome Sanger Institute for the COVID-19 Genomics UK Consortium
EPI_ISL_601926	Lighthouse Lab in Glasgow	GV	Wellcome Sanger Institute for the COVID-19 Genomics UK Consortium
EPI_ISL_601927	Lighthouse Lab in Glasgow	G	Wellcome Sanger Institute for the COVID-19 Genomics UK Consortium
EPI_ISL_601928	Lighthouse Lab in Glasgow	GR	Wellcome Sanger Institute for the COVID-19 Genomics UK Consortium
EPI_ISL_601930	Lighthouse Lab in Glasgow	GV	Wellcome Sanger Institute for the COVID-19 Genomics UK Consortium
EPI_ISL_601931	Lighthouse Lab in Glasgow	GV	Wellcome Sanger Institute for the COVID-19 Genomics UK Consortium
EPI_ISL_601932	Lighthouse Lab in Glasgow	GV	Wellcome Sanger Institute for the COVID-19 Genomics UK Consortium
EPI_ISL_601933	Lighthouse Lab in Glasgow	GV	Wellcome Sanger Institute for the COVID-19 Genomics UK Consortium
EPI_ISL_601934	Lighthouse Lab in Glasgow	GR	Wellcome Sanger Institute for the COVID-19 Genomics UK Consortium
EPI_ISL_601935	Lighthouse Lab in Glasgow	GV	Wellcome Sanger Institute for the COVID-19 Genomics UK Consortium
EPI_ISL_601936	Lighthouse Lab in Glasgow	G	Wellcome Sanger Institute for the COVID-19 Genomics UK Consortium
EPI_ISL_601937	Lighthouse Lab in Glasgow	GV	Wellcome Sanger Institute for the COVID-19 Genomics UK Consortium
EPI_ISL_601938	Lighthouse Lab in Glasgow	GV	Wellcome Sanger Institute for the COVID-19 Genomics UK Consortium
EPI_ISL_601939	Lighthouse Lab in Glasgow	GV	Wellcome Sanger Institute for the COVID-19 Genomics UK Consortium
EPI_ISL_601940	Lighthouse Lab in Glasgow	GR	Wellcome Sanger Institute for the COVID-19 Genomics UK Consortium
EPI_ISL_601941	Lighthouse Lab in Glasgow	GV	Wellcome Sanger Institute for the COVID-19 Genomics UK Consortium
EPI_ISL_601942	Lighthouse Lab in Glasgow	GR	Wellcome Sanger Institute for the COVID-19 Genomics UK Consortium
EPI_ISL_601943	Lighthouse Lab in Glasgow	GV	Wellcome Sanger Institute for the COVID-19 Genomics UK Consortium
EPI_ISL_601944	Lighthouse Lab in Glasgow	GV	Wellcome Sanger Institute for the COVID-19 Genomics UK Consortium
EPI_ISL_601945	Lighthouse Lab in Glasgow	GV	Wellcome Sanger Institute for the COVID-19 Genomics UK Consortium
EPI_ISL_601946	Lighthouse Lab in Glasgow	GR	Wellcome Sanger Institute for the COVID-19 Genomics UK Consortium
EPI_ISL_601947	Lighthouse Lab in Glasgow	GV	Wellcome Sanger Institute for the COVID-19 Genomics UK Consortium
EPI_ISL_601948	Lighthouse Lab in Glasgow	GV	Wellcome Sanger Institute for the COVID-19 Genomics UK Consortium
EPI_ISL_601949	Lighthouse Lab in Glasgow	GV	Wellcome Sanger Institute for the COVID-19 Genomics UK Consortium
EPI_ISL_601951	Lighthouse Lab in Glasgow	GR	Wellcome Sanger Institute for the COVID-19 Genomics UK Consortium
EPI_ISL_601952	Lighthouse Lab in Glasgow	GV	Wellcome Sanger Institute for the COVID-19 Genomics UK Consortium
EPI_ISL_601953	Lighthouse Lab in Glasgow	GV	Wellcome Sanger Institute for the COVID-19 Genomics UK Consortium
EPI_ISL_601954	Lighthouse Lab in Glasgow	GV	Wellcome Sanger Institute for the COVID-19 Genomics UK Consortium
EPI_ISL_601955	Lighthouse Lab in Glasgow	GV	Wellcome Sanger Institute for the COVID-19 Genomics UK Consortium
EPI_ISL_601956	Lighthouse Lab in Glasgow	GV	Wellcome Sanger Institute for the COVID-19 Genomics UK Consortium
EPI_ISL_601957	Lighthouse Lab in Glasgow	GV	Wellcome Sanger Institute for the COVID-19 Genomics UK Consortium
EPI_ISL_601958	Lighthouse Lab in Glasgow	GV	Wellcome Sanger Institute for the COVID-19 Genomics UK Consortium
EPI_ISL_601960	Lighthouse Lab in Glasgow	GV	Wellcome Sanger Institute for the COVID-19 Genomics UK Consortium
EPI_ISL_601961	Lighthouse Lab in Glasgow	GV	Wellcome Sanger Institute for the COVID-19 Genomics UK Consortium
EPI_ISL_601962	Lighthouse Lab in Glasgow	GV	Wellcome Sanger Institute for the COVID-19 Genomics UK Consortium
EPI_ISL_601963	Lighthouse Lab in Glasgow	GV	Wellcome Sanger Institute for the COVID-19 Genomics UK Consortium
EPI_ISL_601964	Lighthouse Lab in Glasgow	GV	Wellcome Sanger Institute for the COVID-19 Genomics UK Consortium
EPI_ISL_601965	Lighthouse Lab in Glasgow	GV	Wellcome Sanger Institute for the COVID-19 Genomics UK Consortium
EPI_ISL_601967	Lighthouse Lab in Glasgow	GV	Wellcome Sanger Institute for the COVID-19 Genomics UK Consortium
EPI_ISL_601968	Lighthouse Lab in Glasgow	GV	Wellcome Sanger Institute for the COVID-19 Genomics UK Consortium
EPI_ISL_601969	Lighthouse Lab in Glasgow	GV	Wellcome Sanger Institute for the COVID-19 Genomics UK Consortium
EPI_ISL_601972	Lighthouse Lab in Glasgow	GV	Wellcome Sanger Institute for the COVID-19 Genomics UK Consortium
EPI_ISL_601974	Lighthouse Lab in Glasgow	GV	Wellcome Sanger Institute for the COVID-19 Genomics UK Consortium
EPI_ISL_601975	Lighthouse Lab in Glasgow	GV	Wellcome Sanger Institute for the COVID-19 Genomics UK Consortium
EPI_ISL_601976	Lighthouse Lab in Glasgow	GV	Wellcome Sanger Institute for the COVID-19 Genomics UK Consortium
EPI_ISL_601979	Lighthouse Lab in Glasgow	GV	Wellcome Sanger Institute for the COVID-19 Genomics UK Consortium
EPI_ISL_601980	Lighthouse Lab in Glasgow	GV	Wellcome Sanger Institute for the COVID-19 Genomics UK Consortium
EPI_ISL_601981	Lighthouse Lab in Glasgow	GV	Wellcome Sanger Institute for the COVID-19 Genomics UK Consortium
EPI_ISL_601982	Lighthouse Lab in Glasgow	GV	Wellcome Sanger Institute for the COVID-19 Genomics UK Consortium
EPI_ISL_601983	Lighthouse Lab in Glasgow	GV	Wellcome Sanger Institute for the COVID-19 Genomics UK Consortium
EPI_ISL_601984	Lighthouse Lab in Glasgow	GV	Wellcome Sanger Institute for the COVID-19 Genomics UK Consortium
EPI_ISL_601985	Lighthouse Lab in Glasgow	GV	Wellcome Sanger Institute for the COVID-19 Genomics UK Consortium
EPI_ISL_601986	Lighthouse Lab in Glasgow	GV	Wellcome Sanger Institute for the COVID-19 Genomics UK Consortium
EPI_ISL_601987	Lighthouse Lab in Glasgow	GV	Wellcome Sanger Institute for the COVID-19 Genomics UK Consortium
EPI_ISL_601988	Lighthouse Lab in Glasgow	GV	Wellcome Sanger Institute for the COVID-19 Genomics UK Consortium
EPI_ISL_601989	Lighthouse Lab in Glasgow	GV	Wellcome Sanger Institute for the COVID-19 Genomics UK Consortium
EPI_ISL_601990	Lighthouse Lab in Glasgow	GV	Wellcome Sanger Institute for the COVID-19 Genomics UK Consortium
EPI_ISL_601991	Lighthouse Lab in Glasgow	GR	Wellcome Sanger Institute for the COVID-19 Genomics UK Consortium
EPI_ISL_601992	Lighthouse Lab in Glasgow	GV	Wellcome Sanger Institute for the COVID-19 Genomics UK Consortium
EPI_ISL_601994	Lighthouse Lab in Glasgow	G	Wellcome Sanger Institute for the COVID-19 Genomics UK Consortium
EPI_ISL_601995	Lighthouse Lab in Glasgow	GV	Wellcome Sanger Institute for the COVID-19 Genomics UK Consortium
EPI_ISL_601997	Lighthouse Lab in Glasgow	GR	Wellcome Sanger Institute for the COVID-19 Genomics UK Consortium
EPI_ISL_601998	Lighthouse Lab in Glasgow	GV	Wellcome Sanger Institute for the COVID-19 Genomics UK Consortium
EPI_ISL_601999	Lighthouse Lab in Glasgow	GV	Wellcome Sanger Institute for the COVID-19 Genomics UK Consortium
EPI_ISL_602001	Lighthouse Lab in Glasgow	GV	Wellcome Sanger Institute for the COVID-19 Genomics UK Consortium
EPI_ISL_602002	Lighthouse Lab in Glasgow	GR	Wellcome Sanger Institute for the COVID-19 Genomics UK Consortium
EPI_ISL_602004	Lighthouse Lab in Glasgow	GR	Wellcome Sanger Institute for the COVID-19 Genomics UK Consortium
EPI_ISL_602005	Lighthouse Lab in Glasgow	GV	Wellcome Sanger Institute for the COVID-19 Genomics UK Consortium
EPI_ISL_602007	Lighthouse Lab in Glasgow	GV	Wellcome Sanger Institute for the COVID-19 Genomics UK Consortium
EPI_ISL_602010	Lighthouse Lab in Glasgow	GV	Wellcome Sanger Institute for the COVID-19 Genomics UK Consortium
EPI_ISL_602011	Lighthouse Lab in Glasgow	GR	Wellcome Sanger Institute for the COVID-19 Genomics UK Consortium
EPI_ISL_602012	Lighthouse Lab in Glasgow	GV	Wellcome Sanger Institute for the COVID-19 Genomics UK Consortium
EPI_ISL_602013	Lighthouse Lab in Glasgow	GV	Wellcome Sanger Institute for the COVID-19 Genomics UK Consortium
EPI_ISL_602014	Lighthouse Lab in Glasgow	GV	Wellcome Sanger Institute for the COVID-19 Genomics UK Consortium
EPI_ISL_602016	Lighthouse Lab in Glasgow	GV	Wellcome Sanger Institute for the COVID-19 Genomics UK Consortium
EPI_ISL_602017	Lighthouse Lab in Glasgow	GV	Wellcome Sanger Institute for the COVID-19 Genomics UK Consortium
EPI_ISL_602020	Lighthouse Lab in Glasgow	GV	Wellcome Sanger Institute for the COVID-19 Genomics UK Consortium
EPI_ISL_602021	Lighthouse Lab in Glasgow	GV	Wellcome Sanger Institute for the COVID-19 Genomics UK Consortium
EPI_ISL_602022	Lighthouse Lab in Glasgow	GV	Wellcome Sanger Institute for the COVID-19 Genomics UK Consortium
EPI_ISL_602023	Lighthouse Lab in Glasgow	GV	Wellcome Sanger Institute for the COVID-19 Genomics UK Consortium
EPI_ISL_602024	Lighthouse Lab in Glasgow	GV	Wellcome Sanger Institute for the COVID-19 Genomics UK Consortium
EPI_ISL_602027	Lighthouse Lab in Milton Keynes	GV	Wellcome Sanger Institute for the COVID-19 Genomics UK Consortium
EPI_ISL_602028	Lighthouse Lab in Milton Keynes	GR	Wellcome Sanger Institute for the COVID-19 Genomics UK Consortium
EPI_ISL_602029	Lighthouse Lab in Milton Keynes	GR	Wellcome Sanger Institute for the COVID-19 Genomics UK Consortium
EPI_ISL_602030	Lighthouse Lab in Glasgow	GR	Wellcome Sanger Institute for the COVID-19 Genomics UK Consortium
EPI_ISL_602031	Lighthouse Lab in Glasgow	GV	Wellcome Sanger Institute for the COVID-19 Genomics UK Consortium
EPI_ISL_602032	Lighthouse Lab in Glasgow	GR	Wellcome Sanger Institute for the COVID-19 Genomics UK Consortium
EPI_ISL_602033	Lighthouse Lab in Glasgow	GR	Wellcome Sanger Institute for the COVID-19 Genomics UK Consortium
EPI_ISL_602034	Lighthouse Lab in Glasgow	GV	Wellcome Sanger Institute for the COVID-19 Genomics UK Consortium
EPI_ISL_602035	Lighthouse Lab in Glasgow	GR	Wellcome Sanger Institute for the COVID-19 Genomics UK Consortium
EPI_ISL_602036	Lighthouse Lab in Glasgow	GR	Wellcome Sanger Institute for the COVID-19 Genomics UK Consortium
EPI_ISL_602037	Lighthouse Lab in Glasgow	GR	Wellcome Sanger Institute for the COVID-19 Genomics UK Consortium
EPI_ISL_602038	Lighthouse Lab in Glasgow	GR	Wellcome Sanger Institute for the COVID-19 Genomics UK Consortium
EPI_ISL_602040	Lighthouse Lab in Glasgow	G	Wellcome Sanger Institute for the COVID-19 Genomics UK Consortium
EPI_ISL_602041	Lighthouse Lab in Glasgow	GV	Wellcome Sanger Institute for the COVID-19 Genomics UK Consortium
EPI_ISL_602042	Lighthouse Lab in Glasgow	GR	Wellcome Sanger Institute for the COVID-19 Genomics UK Consortium
EPI_ISL_602043	Lighthouse Lab in Glasgow	GR	Wellcome Sanger Institute for the COVID-19 Genomics UK Consortium
EPI_ISL_602044	Lighthouse Lab in Glasgow	GR	Wellcome Sanger Institute for the COVID-19 Genomics UK Consortium
EPI_ISL_602045	Lighthouse Lab in Glasgow	GR	Wellcome Sanger Institute for the COVID-19 Genomics UK Consortium
EPI_ISL_602046	Lighthouse Lab in Glasgow	GV	Wellcome Sanger Institute for the COVID-19 Genomics UK Consortium
EPI_ISL_602047	Lighthouse Lab in Glasgow	GV	Wellcome Sanger Institute for the COVID-19 Genomics UK Consortium
EPI_ISL_602048	Lighthouse Lab in Glasgow	GV	Wellcome Sanger Institute for the COVID-19 Genomics UK Consortium
EPI_ISL_602049	Lighthouse Lab in Glasgow	GV	Wellcome Sanger Institute for the COVID-19 Genomics UK Consortium
EPI_ISL_602050	Lighthouse Lab in Glasgow	GV	Wellcome Sanger Institute for the COVID-19 Genomics UK Consortium
EPI_ISL_602051	Lighthouse Lab in Glasgow	GV	Wellcome Sanger Institute for the COVID-19 Genomics UK Consortium
EPI_ISL_602052	Lighthouse Lab in Glasgow	GR	Wellcome Sanger Institute for the COVID-19 Genomics UK Consortium
EPI_ISL_602053	Lighthouse Lab in Glasgow	GV	Wellcome Sanger Institute for the COVID-19 Genomics UK Consortium
EPI_ISL_602054	Lighthouse Lab in Glasgow	GV	Wellcome Sanger Institute for the COVID-19 Genomics UK Consortium
EPI_ISL_602055	Lighthouse Lab in Glasgow	GV	Wellcome Sanger Institute for the COVID-19 Genomics UK Consortium
EPI_ISL_602056	Lighthouse Lab in Glasgow	GH	Wellcome Sanger Institute for the COVID-19 Genomics UK Consortium
EPI_ISL_602057	Lighthouse Lab in Glasgow	GV	Wellcome Sanger Institute for the COVID-19 Genomics UK Consortium
EPI_ISL_602059	Lighthouse Lab in Glasgow	GV	Wellcome Sanger Institute for the COVID-19 Genomics UK Consortium
EPI_ISL_602060	Lighthouse Lab in Glasgow	GV	Wellcome Sanger Institute for the COVID-19 Genomics UK Consortium
EPI_ISL_602061	Lighthouse Lab in Glasgow	GV	Wellcome Sanger Institute for the COVID-19 Genomics UK Consortium
EPI_ISL_602062	Lighthouse Lab in Glasgow	G	Wellcome Sanger Institute for the COVID-19 Genomics UK Consortium
EPI_ISL_602063	Lighthouse Lab in Glasgow	GR	Wellcome Sanger Institute for the COVID-19 Genomics UK Consortium
EPI_ISL_602064	Lighthouse Lab in Glasgow	G	Wellcome Sanger Institute for the COVID-19 Genomics UK Consortium
EPI_ISL_602065	Lighthouse Lab in Glasgow	GV	Wellcome Sanger Institute for the COVID-19 Genomics UK Consortium
EPI_ISL_602066	Lighthouse Lab in Glasgow	G	Wellcome Sanger Institute for the COVID-19 Genomics UK Consortium
EPI_ISL_602067	Lighthouse Lab in Glasgow	GR	Wellcome Sanger Institute for the COVID-19 Genomics UK Consortium
EPI_ISL_602068	Lighthouse Lab in Glasgow	GV	Wellcome Sanger Institute for the COVID-19 Genomics UK Consortium
EPI_ISL_602069	Lighthouse Lab in Glasgow	GV	Wellcome Sanger Institute for the COVID-19 Genomics UK Consortium
EPI_ISL_602070	Lighthouse Lab in Glasgow	GV	Wellcome Sanger Institute for the COVID-19 Genomics UK Consortium
EPI_ISL_602071	Lighthouse Lab in Glasgow	GV	Wellcome Sanger Institute for the COVID-19 Genomics UK Consortium
EPI_ISL_602072	Lighthouse Lab in Glasgow	GV	Wellcome Sanger Institute for the COVID-19 Genomics UK Consortium
EPI_ISL_602073	Lighthouse Lab in Glasgow	GV	Wellcome Sanger Institute for the COVID-19 Genomics UK Consortium
EPI_ISL_602074	Lighthouse Lab in Glasgow	GV	Wellcome Sanger Institute for the COVID-19 Genomics UK Consortium
EPI_ISL_602075	Lighthouse Lab in Glasgow	GR	Wellcome Sanger Institute for the COVID-19 Genomics UK Consortium
EPI_ISL_602076	Lighthouse Lab in Glasgow	GV	Wellcome Sanger Institute for the COVID-19 Genomics UK Consortium
EPI_ISL_602078	Lighthouse Lab in Glasgow	GV	Wellcome Sanger Institute for the COVID-19 Genomics UK Consortium
EPI_ISL_602079	Lighthouse Lab in Glasgow	GV	Wellcome Sanger Institute for the COVID-19 Genomics UK Consortium
EPI_ISL_602080	Lighthouse Lab in Glasgow	GV	Wellcome Sanger Institute for the COVID-19 Genomics UK Consortium
EPI_ISL_602084	Lighthouse Lab in Glasgow	GR	Wellcome Sanger Institute for the COVID-19 Genomics UK Consortium
EPI_ISL_602085	Lighthouse Lab in Glasgow	G	Wellcome Sanger Institute for the COVID-19 Genomics UK Consortium
EPI_ISL_602086	Lighthouse Lab in Glasgow	GV	Wellcome Sanger Institute for the COVID-19 Genomics UK Consortium
EPI_ISL_602087	Lighthouse Lab in Glasgow	GV	Wellcome Sanger Institute for the COVID-19 Genomics UK Consortium
EPI_ISL_602088	Lighthouse Lab in Glasgow	GV	Wellcome Sanger Institute for the COVID-19 Genomics UK Consortium
EPI_ISL_602089	Lighthouse Lab in Glasgow	GV	Wellcome Sanger Institute for the COVID-19 Genomics UK Consortium
EPI_ISL_602094	Lighthouse Lab in Glasgow	GV	Wellcome Sanger Institute for the COVID-19 Genomics UK Consortium
EPI_ISL_602095	Lighthouse Lab in Glasgow	G	Wellcome Sanger Institute for the COVID-19 Genomics UK Consortium
EPI_ISL_602096	Lighthouse Lab in Glasgow	GR	Wellcome Sanger Institute for the COVID-19 Genomics UK Consortium
EPI_ISL_602097	Lighthouse Lab in Glasgow	G	Wellcome Sanger Institute for the COVID-19 Genomics UK Consortium
EPI_ISL_602098	Lighthouse Lab in Glasgow	GV	Wellcome Sanger Institute for the COVID-19 Genomics UK Consortium
EPI_ISL_602099	Lighthouse Lab in Glasgow	G	Wellcome Sanger Institute for the COVID-19 Genomics UK Consortium
EPI_ISL_602100	Lighthouse Lab in Glasgow	G	Wellcome Sanger Institute for the COVID-19 Genomics UK Consortium
EPI_ISL_602101	Lighthouse Lab in Glasgow	GR	Wellcome Sanger Institute for the COVID-19 Genomics UK Consortium
EPI_ISL_602105	Lighthouse Lab in Glasgow	GR	Wellcome Sanger Institute for the COVID-19 Genomics UK Consortium
EPI_ISL_602107	Lighthouse Lab in Glasgow	GV	Wellcome Sanger Institute for the COVID-19 Genomics UK Consortium
EPI_ISL_602108	Lighthouse Lab in Glasgow	GV	Wellcome Sanger Institute for the COVID-19 Genomics UK Consortium
EPI_ISL_602110	Lighthouse Lab in Glasgow	GV	Wellcome Sanger Institute for the COVID-19 Genomics UK Consortium
EPI_ISL_602111	Lighthouse Lab in Glasgow	GR	Wellcome Sanger Institute for the COVID-19 Genomics UK Consortium
EPI_ISL_602112	Lighthouse Lab in Glasgow	GV	Wellcome Sanger Institute for the COVID-19 Genomics UK Consortium
EPI_ISL_602113	Lighthouse Lab in Glasgow	GR	Wellcome Sanger Institute for the COVID-19 Genomics UK Consortium
EPI_ISL_602114	Lighthouse Lab in Glasgow	G	Wellcome Sanger Institute for the COVID-19 Genomics UK Consortium
EPI_ISL_602115	Lighthouse Lab in Glasgow	GV	Wellcome Sanger Institute for the COVID-19 Genomics UK Consortium
EPI_ISL_602118	Lighthouse Lab in Glasgow	GV	Wellcome Sanger Institute for the COVID-19 Genomics UK Consortium
EPI_ISL_602120	Lighthouse Lab in Glasgow	GV	Wellcome Sanger Institute for the COVID-19 Genomics UK Consortium
EPI_ISL_602121	Lighthouse Lab in Glasgow	GR	Wellcome Sanger Institute for the COVID-19 Genomics UK Consortium
EPI_ISL_602123	Lighthouse Lab in Glasgow	GR	Wellcome Sanger Institute for the COVID-19 Genomics UK Consortium
EPI_ISL_602124	Lighthouse Lab in Glasgow	GV	Wellcome Sanger Institute for the COVID-19 Genomics UK Consortium
EPI_ISL_602125	Lighthouse Lab in Glasgow	GV	Wellcome Sanger Institute for the COVID-19 Genomics UK Consortium
EPI_ISL_602126	Lighthouse Lab in Glasgow	GV	Wellcome Sanger Institute for the COVID-19 Genomics UK Consortium
EPI_ISL_602127	Lighthouse Lab in Glasgow	GV	Wellcome Sanger Institute for the COVID-19 Genomics UK Consortium
EPI_ISL_602129	Lighthouse Lab in Glasgow	GV	Wellcome Sanger Institute for the COVID-19 Genomics UK Consortium
EPI_ISL_602130	Lighthouse Lab in Glasgow	GV	Wellcome Sanger Institute for the COVID-19 Genomics UK Consortium
EPI_ISL_602132	Lighthouse Lab in Glasgow	GV	Wellcome Sanger Institute for the COVID-19 Genomics UK Consortium
EPI_ISL_602133	Lighthouse Lab in Glasgow	GV	Wellcome Sanger Institute for the COVID-19 Genomics UK Consortium
EPI_ISL_602134	Lighthouse Lab in Glasgow	GR	Wellcome Sanger Institute for the COVID-19 Genomics UK Consortium
EPI_ISL_602136	Lighthouse Lab in Glasgow	GR	Wellcome Sanger Institute for the COVID-19 Genomics UK Consortium
EPI_ISL_602137	Lighthouse Lab in Glasgow	GR	Wellcome Sanger Institute for the COVID-19 Genomics UK Consortium
EPI_ISL_602138	Lighthouse Lab in Glasgow	GR	Wellcome Sanger Institute for the COVID-19 Genomics UK Consortium
EPI_ISL_602139	Lighthouse Lab in Glasgow	GR	Wellcome Sanger Institute for the COVID-19 Genomics UK Consortium
EPI_ISL_602140	Lighthouse Lab in Glasgow	GH	Wellcome Sanger Institute for the COVID-19 Genomics UK Consortium
EPI_ISL_602141	Lighthouse Lab in Glasgow	GR	Wellcome Sanger Institute for the COVID-19 Genomics UK Consortium
EPI_ISL_602142	Lighthouse Lab in Glasgow	GR	Wellcome Sanger Institute for the COVID-19 Genomics UK Consortium
EPI_ISL_602143	Lighthouse Lab in Glasgow	GR	Wellcome Sanger Institute for the COVID-19 Genomics UK Consortium
EPI_ISL_602144	Lighthouse Lab in Glasgow	GR	Wellcome Sanger Institute for the COVID-19 Genomics UK Consortium
EPI_ISL_602145	Lighthouse Lab in Milton Keynes	GR	Wellcome Sanger Institute for the COVID-19 Genomics UK Consortium
EPI_ISL_602147	Lighthouse Lab in Milton Keynes	GV	Wellcome Sanger Institute for the COVID-19 Genomics UK Consortium
EPI_ISL_602148	Lighthouse Lab in Milton Keynes	G	Wellcome Sanger Institute for the COVID-19 Genomics UK Consortium
EPI_ISL_602151	Lighthouse Lab in Milton Keynes	G	Wellcome Sanger Institute for the COVID-19 Genomics UK Consortium
EPI_ISL_602152	Lighthouse Lab in Milton Keynes	GR	Wellcome Sanger Institute for the COVID-19 Genomics UK Consortium
EPI_ISL_602154	Lighthouse Lab in Cambridge	G	Wellcome Sanger Institute for the COVID-19 Genomics UK Consortium
EPI_ISL_602156	Lighthouse Lab in Glasgow	GR	Wellcome Sanger Institute for the COVID-19 Genomics UK Consortium
EPI_ISL_602161	Lighthouse Lab in Alderley Park	GR	Wellcome Sanger Institute for the COVID-19 Genomics UK Consortium
EPI_ISL_602162	New Mexico Department of Health Scientific Laboratory	GH	New Mexico Department of Health Scientific Laboratory
EPI_ISL_602163	New Mexico Department of Health Scientific Laboratory	GH	New Mexico Department of Health Scientific Laboratory
EPI_ISL_602165	New Mexico Department of Health Scientific Laboratory	GH	New Mexico Department of Health Scientific Laboratory
EPI_ISL_602166	New Mexico Department of Health Scientific Laboratory	G	New Mexico Department of Health Scientific Laboratory
EPI_ISL_602167	New Mexico Department of Health Scientific Laboratory	GR	New Mexico Department of Health Scientific Laboratory
EPI_ISL_602168	New Mexico Department of Health Scientific Laboratory	GH	New Mexico Department of Health Scientific Laboratory
EPI_ISL_602169	New Mexico Department of Health Scientific Laboratory	GH	New Mexico Department of Health Scientific Laboratory
EPI_ISL_602171	New Mexico Department of Health Scientific Laboratory	G	New Mexico Department of Health Scientific Laboratory
EPI_ISL_602173	New Mexico Department of Health Scientific Laboratory	GH	New Mexico Department of Health Scientific Laboratory
EPI_ISL_602174	New Mexico Department of Health Scientific Laboratory	G	New Mexico Department of Health Scientific Laboratory
EPI_ISL_602175	New Mexico Department of Health Scientific Laboratory	G	New Mexico Department of Health Scientific Laboratory
EPI_ISL_602176	New Mexico Department of Health Scientific Laboratory	G	New Mexico Department of Health Scientific Laboratory
EPI_ISL_602177	New Mexico Department of Health Scientific Laboratory	GH	New Mexico Department of Health Scientific Laboratory
EPI_ISL_602178	New Mexico Department of Health Scientific Laboratory	GH	New Mexico Department of Health Scientific Laboratory
EPI_ISL_602180	New Mexico Department of Health Scientific Laboratory	GH	New Mexico Department of Health Scientific Laboratory
EPI_ISL_602181	New Mexico Department of Health Scientific Laboratory	GH	New Mexico Department of Health Scientific Laboratory
EPI_ISL_602182	New Mexico Department of Health Scientific Laboratory	GH	New Mexico Department of Health Scientific Laboratory
EPI_ISL_602183	New Mexico Department of Health Scientific Laboratory	G	New Mexico Department of Health Scientific Laboratory
EPI_ISL_602184	New Mexico Department of Health Scientific Laboratory	G	New Mexico Department of Health Scientific Laboratory
EPI_ISL_602185	New Mexico Department of Health Scientific Laboratory	G	New Mexico Department of Health Scientific Laboratory
EPI_ISL_602186	New Mexico Department of Health Scientific Laboratory	G	New Mexico Department of Health Scientific Laboratory
EPI_ISL_602187	New Mexico Department of Health Scientific Laboratory	GH	New Mexico Department of Health Scientific Laboratory
EPI_ISL_602188	New Mexico Department of Health Scientific Laboratory	G	New Mexico Department of Health Scientific Laboratory
EPI_ISL_602189	New Mexico Department of Health Scientific Laboratory	G	New Mexico Department of Health Scientific Laboratory
EPI_ISL_602191	New Mexico Department of Health Scientific Laboratory	G	New Mexico Department of Health Scientific Laboratory
EPI_ISL_602192	New Mexico Department of Health Scientific Laboratory	G	New Mexico Department of Health Scientific Laboratory
EPI_ISL_602193	New Mexico Department of Health Scientific Laboratory	GH	New Mexico Department of Health Scientific Laboratory
EPI_ISL_602194	New Mexico Department of Health Scientific Laboratory	GH	New Mexico Department of Health Scientific Laboratory
EPI_ISL_602195	New Mexico Department of Health Scientific Laboratory	GH	New Mexico Department of Health Scientific Laboratory
EPI_ISL_602196	New Mexico Department of Health Scientific Laboratory	GH	New Mexico Department of Health Scientific Laboratory
EPI_ISL_602197	New Mexico Department of Health Scientific Laboratory	GH	New Mexico Department of Health Scientific Laboratory
EPI_ISL_602199	New Mexico Department of Health Scientific Laboratory	GH	New Mexico Department of Health Scientific Laboratory
EPI_ISL_602200	New Mexico Department of Health Scientific Laboratory	G	New Mexico Department of Health Scientific Laboratory
EPI_ISL_602201	New Mexico Department of Health Scientific Laboratory	G	New Mexico Department of Health Scientific Laboratory
EPI_ISL_602202	New Mexico Department of Health Scientific Laboratory	GH	New Mexico Department of Health Scientific Laboratory
EPI_ISL_602203	New Mexico Department of Health Scientific Laboratory	G	New Mexico Department of Health Scientific Laboratory
EPI_ISL_602204	New Mexico Department of Health Scientific Laboratory	GH	New Mexico Department of Health Scientific Laboratory
EPI_ISL_602205	New Mexico Department of Health Scientific Laboratory	GH	New Mexico Department of Health Scientific Laboratory
EPI_ISL_602206	New Mexico Department of Health Scientific Laboratory	G	New Mexico Department of Health Scientific Laboratory
EPI_ISL_602207	New Mexico Department of Health Scientific Laboratory	G	New Mexico Department of Health Scientific Laboratory
EPI_ISL_602282	Evangelisches Klinikum Bethel, Institut für Laboratoriumsmedizin, Mikrobiologie und Hygiene	GH	Bielefeld University
EPI_ISL_602283	Evangelisches Klinikum Bethel, Institut für Laboratoriumsmedizin, Mikrobiologie und Hygiene	G	Bielefeld University
EPI_ISL_602284	Evangelisches Klinikum Bethel, Institut für Laboratoriumsmedizin, Mikrobiologie und Hygiene	GH	Bielefeld University
EPI_ISL_602285	Evangelisches Klinikum Bethel, Institut für Laboratoriumsmedizin, Mikrobiologie und Hygiene	G	Bielefeld University
EPI_ISL_602286	Evangelisches Klinikum Bethel, Institut für Laboratoriumsmedizin, Mikrobiologie und Hygiene	GH	Bielefeld University
EPI_ISL_602287	Evangelisches Klinikum Bethel, Institut für Laboratoriumsmedizin, Mikrobiologie und Hygiene	G	Bielefeld University
EPI_ISL_602288	Evangelisches Klinikum Bethel, Institut für Laboratoriumsmedizin, Mikrobiologie und Hygiene	GH	Bielefeld University
EPI_ISL_602289	Evangelisches Klinikum Bethel, Institut für Laboratoriumsmedizin, Mikrobiologie und Hygiene	GH	Bielefeld University
EPI_ISL_602290	Evangelisches Klinikum Bethel, Institut für Laboratoriumsmedizin, Mikrobiologie und Hygiene	G	Bielefeld University
EPI_ISL_602291	Evangelisches Klinikum Bethel, Institut für Laboratoriumsmedizin, Mikrobiologie und Hygiene	G	Bielefeld University
EPI_ISL_602292	Evangelisches Klinikum Bethel, Institut für Laboratoriumsmedizin, Mikrobiologie und Hygiene	G	Bielefeld University
EPI_ISL_602293	Evangelisches Klinikum Bethel, Institut für Laboratoriumsmedizin, Mikrobiologie und Hygiene	GH	Bielefeld University
EPI_ISL_602294	Evangelisches Klinikum Bethel, Institut für Laboratoriumsmedizin, Mikrobiologie und Hygiene	GH	Bielefeld University
EPI_ISL_602295	Evangelisches Klinikum Bethel, Institut für Laboratoriumsmedizin, Mikrobiologie und Hygiene	GH	Bielefeld University
EPI_ISL_602296	Evangelisches Klinikum Bethel, Institut für Laboratoriumsmedizin, Mikrobiologie und Hygiene	GH	Bielefeld University
EPI_ISL_602297	Evangelisches Klinikum Bethel, Institut für Laboratoriumsmedizin, Mikrobiologie und Hygiene	GH	Bielefeld University
EPI_ISL_602298	Evangelisches Klinikum Bethel, Institut für Laboratoriumsmedizin, Mikrobiologie und Hygiene	GH	Bielefeld University
EPI_ISL_602299	Evangelisches Klinikum Bethel, Institut für Laboratoriumsmedizin, Mikrobiologie und Hygiene	G	Bielefeld University
EPI_ISL_602300	Evangelisches Klinikum Bethel, Institut für Laboratoriumsmedizin, Mikrobiologie und Hygiene	GH	Bielefeld University
EPI_ISL_602301	Evangelisches Klinikum Bethel, Institut für Laboratoriumsmedizin, Mikrobiologie und Hygiene	G	Bielefeld University
EPI_ISL_602302	Evangelisches Klinikum Bethel, Institut für Laboratoriumsmedizin, Mikrobiologie und Hygiene	GH	Bielefeld University
EPI_ISL_602303	Evangelisches Klinikum Bethel, Institut für Laboratoriumsmedizin, Mikrobiologie und Hygiene	GH	Bielefeld University
EPI_ISL_602306	University of Miami Immunology and Histocompatibility Laboratory	GH	University of Miami Immunology and Histocompatibility Laboratory
EPI_ISL_602307	University of Miami Immunology and Histocompatibility Laboratory	GH	University of Miami Immunology and Histocompatibility Laboratory
EPI_ISL_602308	University of Miami Immunology and Histocompatibility Laboratory	GH	University of Miami Immunology and Histocompatibility Laboratory
EPI_ISL_602309	University of Miami Immunology and Histocompatibility Laboratory	GR	University of Miami Immunology and Histocompatibility Laboratory
EPI_ISL_602310	University of Miami Immunology and Histocompatibility Laboratory	GH	University of Miami Immunology and Histocompatibility Laboratory
EPI_ISL_602311	University of Miami Immunology and Histocompatibility Laboratory	GH	University of Miami Immunology and Histocompatibility Laboratory
EPI_ISL_602312	University of Miami Immunology and Histocompatibility Laboratory	GH	University of Miami Immunology and Histocompatibility Laboratory
EPI_ISL_602313	University of Miami Immunology and Histocompatibility Laboratory	G	University of Miami Immunology and Histocompatibility Laboratory
EPI_ISL_602314	University of Miami Immunology and Histocompatibility Laboratory	GH	University of Miami Immunology and Histocompatibility Laboratory
EPI_ISL_602315	University of Miami Immunology and Histocompatibility Laboratory	GH	University of Miami Immunology and Histocompatibility Laboratory
EPI_ISL_602316	University of Miami Immunology and Histocompatibility Laboratory	GH	University of Miami Immunology and Histocompatibility Laboratory
EPI_ISL_602317	University of Miami Immunology and Histocompatibility Laboratory	GH	University of Miami Immunology and Histocompatibility Laboratory
EPI_ISL_602318	University of Miami Immunology and Histocompatibility Laboratory	GH	University of Miami Immunology and Histocompatibility Laboratory
EPI_ISL_602319	University of Miami Immunology and Histocompatibility Laboratory	GR	University of Miami Immunology and Histocompatibility Laboratory
EPI_ISL_602320	University of Miami Immunology and Histocompatibility Laboratory	GR	University of Miami Immunology and Histocompatibility Laboratory
EPI_ISL_602322	University of Miami Immunology and Histocompatibility Laboratory	GH	University of Miami Immunology and Histocompatibility Laboratory
EPI_ISL_602323	University of Miami Immunology and Histocompatibility Laboratory	GH	University of Miami Immunology and Histocompatibility Laboratory
EPI_ISL_602324	University of Miami Immunology and Histocompatibility Laboratory	GR	University of Miami Immunology and Histocompatibility Laboratory
EPI_ISL_602325	University of Miami Immunology and Histocompatibility Laboratory	GR	University of Miami Immunology and Histocompatibility Laboratory
EPI_ISL_602326	University of Miami Immunology and Histocompatibility Laboratory	GR	University of Miami Immunology and Histocompatibility Laboratory
EPI_ISL_602327	University of Miami Immunology and Histocompatibility Laboratory	GH	University of Miami Immunology and Histocompatibility Laboratory
EPI_ISL_602328	University of Miami Immunology and Histocompatibility Laboratory	GH	University of Miami Immunology and Histocompatibility Laboratory
EPI_ISL_602329	HELIX LLC	GR	WHO National Influenza Centre Russian Federation
EPI_ISL_602330	HELIX LLC	GR	WHO National Influenza Centre Russian Federation
EPI_ISL_602331	HELIX LLC	GR	WHO National Influenza Centre Russian Federation
EPI_ISL_602332	HELIX LLC	GR	WHO National Influenza Centre Russian Federation
EPI_ISL_602333	HELIX LLC	GR	WHO National Influenza Centre Russian Federation
EPI_ISL_602334	HELIX LLC	GR	WHO National Influenza Centre Russian Federation
EPI_ISL_602335	HELIX LLC	GR	WHO National Influenza Centre Russian Federation
EPI_ISL_602336	HELIX LLC	GR	WHO National Influenza Centre Russian Federation
EPI_ISL_602337	HELIX LLC	GR	WHO National Influenza Centre Russian Federation
EPI_ISL_602338	HELIX LLC	GR	WHO National Influenza Centre Russian Federation
EPI_ISL_602339	HELIX LLC	GR	WHO National Influenza Centre Russian Federation
EPI_ISL_602340	HELIX LLC	GR	WHO National Influenza Centre Russian Federation
EPI_ISL_602341	HELIX LLC	GR	WHO National Influenza Centre Russian Federation
EPI_ISL_602343	HELIX LLC	GR	WHO National Influenza Centre Russian Federation
EPI_ISL_602344	HELIX LLC	G	WHO National Influenza Centre Russian Federation
EPI_ISL_602345	HELIX LLC	G	WHO National Influenza Centre Russian Federation
EPI_ISL_602346	HELIX LLC	GR	WHO National Influenza Centre Russian Federation
EPI_ISL_602347	HELIX LLC	GR	WHO National Influenza Centre Russian Federation
EPI_ISL_602348	HELIX LLC	GR	WHO National Influenza Centre Russian Federation
EPI_ISL_602349	HELIX LLC	GR	WHO National Influenza Centre Russian Federation
EPI_ISL_602350	HELIX LLC	GR	WHO National Influenza Centre Russian Federation
EPI_ISL_602351	HELIX LLC	GR	WHO National Influenza Centre Russian Federation
EPI_ISL_602352	HELIX LLC	GR	WHO National Influenza Centre Russian Federation
EPI_ISL_602353	HELIX LLC	GR	WHO National Influenza Centre Russian Federation
EPI_ISL_602354	HELIX LLC	GR	WHO National Influenza Centre Russian Federation
EPI_ISL_602355	HELIX LLC	GR	WHO National Influenza Centre Russian Federation
EPI_ISL_602356	HELIX LLC	GR	WHO National Influenza Centre Russian Federation
EPI_ISL_602357	HELIX LLC	GR	WHO National Influenza Centre Russian Federation
EPI_ISL_602358	HELIX LLC	GR	WHO National Influenza Centre Russian Federation
EPI_ISL_602359	HELIX LLC	GR	WHO National Influenza Centre Russian Federation
EPI_ISL_602360	HELIX LLC	GR	WHO National Influenza Centre Russian Federation
EPI_ISL_602361	HELIX LLC	GR	WHO National Influenza Centre Russian Federation
EPI_ISL_602362	HELIX LLC	GR	WHO National Influenza Centre Russian Federation
EPI_ISL_602363	HELIX LLC	GR	WHO National Influenza Centre Russian Federation
EPI_ISL_602365	HELIX LLC	GR	WHO National Influenza Centre Russian Federation
EPI_ISL_602366	HELIX LLC	GR	WHO National Influenza Centre Russian Federation
EPI_ISL_602367	HELIX LLC	GR	WHO National Influenza Centre Russian Federation
EPI_ISL_602369	HELIX LLC	GR	WHO National Influenza Centre Russian Federation
EPI_ISL_602370	HELIX LLC	GR	WHO National Influenza Centre Russian Federation
EPI_ISL_602371	HELIX LLC	GR	WHO National Influenza Centre Russian Federation
EPI_ISL_602372	HELIX LLC	GR	WHO National Influenza Centre Russian Federation
EPI_ISL_602373	HELIX LLC	GR	WHO National Influenza Centre Russian Federation
EPI_ISL_602374	HELIX LLC	GR	WHO National Influenza Centre Russian Federation
EPI_ISL_602375	HELIX LLC	GR	WHO National Influenza Centre Russian Federation
EPI_ISL_602376	HELIX LLC	GR	WHO National Influenza Centre Russian Federation
EPI_ISL_602377	HELIX LLC	GR	WHO National Influenza Centre Russian Federation
EPI_ISL_602378	HELIX LLC	GR	WHO National Influenza Centre Russian Federation
EPI_ISL_602379	HELIX LLC	GR	WHO National Influenza Centre Russian Federation
EPI_ISL_602380	HELIX LLC	GR	WHO National Influenza Centre Russian Federation
EPI_ISL_602381	HELIX LLC	GR	WHO National Influenza Centre Russian Federation
EPI_ISL_602383	HELIX LLC	GR	WHO National Influenza Centre Russian Federation
EPI_ISL_602384	HELIX LLC	GR	WHO National Influenza Centre Russian Federation
EPI_ISL_602385	HELIX LLC	GR	WHO National Influenza Centre Russian Federation
EPI_ISL_602387	HELIX LLC	GR	WHO National Influenza Centre Russian Federation
EPI_ISL_602388	HELIX LLC	GR	WHO National Influenza Centre Russian Federation
EPI_ISL_602389	HELIX LLC	GR	WHO National Influenza Centre Russian Federation
EPI_ISL_602390	HELIX LLC	GR	WHO National Influenza Centre Russian Federation
EPI_ISL_602391	HELIX LLC	GR	WHO National Influenza Centre Russian Federation
EPI_ISL_602392	HELIX LLC	GR	WHO National Influenza Centre Russian Federation
EPI_ISL_602393	HELIX LLC	GR	WHO National Influenza Centre Russian Federation
EPI_ISL_602394	HELIX LLC	GR	WHO National Influenza Centre Russian Federation
EPI_ISL_602395	HELIX LLC	GR	WHO National Influenza Centre Russian Federation
EPI_ISL_602396	HELIX LLC	GR	WHO National Influenza Centre Russian Federation
EPI_ISL_602397	HELIX LLC	GR	WHO National Influenza Centre Russian Federation
EPI_ISL_602398	HELIX LLC	GR	WHO National Influenza Centre Russian Federation
EPI_ISL_602399	HELIX LLC	GR	WHO National Influenza Centre Russian Federation
EPI_ISL_602400	HELIX LLC	GR	WHO National Influenza Centre Russian Federation
EPI_ISL_602401	HELIX LLC	GR	WHO National Influenza Centre Russian Federation
EPI_ISL_602402	HELIX LLC	GR	WHO National Influenza Centre Russian Federation
EPI_ISL_602403	HELIX LLC	GR	WHO National Influenza Centre Russian Federation
EPI_ISL_602404	HELIX LLC	GR	WHO National Influenza Centre Russian Federation
EPI_ISL_602405	HELIX LLC	GR	WHO National Influenza Centre Russian Federation
EPI_ISL_602406	HELIX LLC	GR	WHO National Influenza Centre Russian Federation
EPI_ISL_602407	HELIX LLC	GR	WHO National Influenza Centre Russian Federation
EPI_ISL_602408	HELIX LLC	GR	WHO National Influenza Centre Russian Federation
EPI_ISL_602409	HELIX LLC	GR	WHO National Influenza Centre Russian Federation
EPI_ISL_602410	HELIX LLC	GR	WHO National Influenza Centre Russian Federation
EPI_ISL_602411	HELIX LLC	GR	WHO National Influenza Centre Russian Federation
EPI_ISL_602412	WHO National Influenza Centre Russian Federation	GR	WHO National Influenza Centre Russian Federation
EPI_ISL_602413	WHO National Influenza Centre Russian Federation	GR	WHO National Influenza Centre Russian Federation
EPI_ISL_602414	WHO National Influenza Centre Russian Federation	GR	WHO National Influenza Centre Russian Federation
EPI_ISL_602415	WHO National Influenza Centre Russian Federation	GR	WHO National Influenza Centre Russian Federation
EPI_ISL_602416	WHO National Influenza Centre Russian Federation	GR	WHO National Influenza Centre Russian Federation
EPI_ISL_602417	HELIX LLC	GR	WHO National Influenza Centre Russian Federation
EPI_ISL_602418	HELIX LLC	GR	WHO National Influenza Centre Russian Federation
EPI_ISL_602419	HELIX LLC	GR	WHO National Influenza Centre Russian Federation
EPI_ISL_602420	HELIX LLC	GR	WHO National Influenza Centre Russian Federation
EPI_ISL_602421	HELIX LLC	GR	WHO National Influenza Centre Russian Federation
EPI_ISL_602422	HELIX LLC	GR	WHO National Influenza Centre Russian Federation
EPI_ISL_602423	HELIX LLC	G	WHO National Influenza Centre Russian Federation
EPI_ISL_602424	HELIX LLC	GR	WHO National Influenza Centre Russian Federation
EPI_ISL_602425	HELIX LLC	GR	WHO National Influenza Centre Russian Federation
EPI_ISL_602426	HELIX LLC	GR	WHO National Influenza Centre Russian Federation
EPI_ISL_602428	HELIX LLC	GR	WHO National Influenza Centre Russian Federation
EPI_ISL_602429	HELIX LLC	GR	WHO National Influenza Centre Russian Federation
EPI_ISL_602430	HELIX LLC	GR	WHO National Influenza Centre Russian Federation
EPI_ISL_602431	HELIX LLC	GR	WHO National Influenza Centre Russian Federation
EPI_ISL_602432	HELIX LLC	GR	WHO National Influenza Centre Russian Federation
EPI_ISL_602434	HELIX LLC	GR	WHO National Influenza Centre Russian Federation
EPI_ISL_602435	HELIX LLC	GR	WHO National Influenza Centre Russian Federation
EPI_ISL_602436	HELIX LLC	GR	WHO National Influenza Centre Russian Federation
EPI_ISL_602437	HELIX LLC	GR	WHO National Influenza Centre Russian Federation
EPI_ISL_602438	HELIX LLC	GR	WHO National Influenza Centre Russian Federation
EPI_ISL_602439	HELIX LLC	GR	WHO National Influenza Centre Russian Federation
EPI_ISL_602440	HELIX LLC	GR	WHO National Influenza Centre Russian Federation
EPI_ISL_602441	HELIX LLC	GR	WHO National Influenza Centre Russian Federation
EPI_ISL_602442	HELIX LLC	GR	WHO National Influenza Centre Russian Federation
EPI_ISL_602443	HELIX LLC	GR	WHO National Influenza Centre Russian Federation
EPI_ISL_602444	HELIX LLC	GR	WHO National Influenza Centre Russian Federation
EPI_ISL_602445	HELIX LLC	GR	WHO National Influenza Centre Russian Federation
EPI_ISL_602446	HELIX LLC	GR	WHO National Influenza Centre Russian Federation
EPI_ISL_602447	HELIX LLC	GR	WHO National Influenza Centre Russian Federation
EPI_ISL_602448	HELIX LLC	GR	WHO National Influenza Centre Russian Federation
EPI_ISL_602449	HELIX LLC	GR	WHO National Influenza Centre Russian Federation
EPI_ISL_602450	HELIX LLC	GR	WHO National Influenza Centre Russian Federation
EPI_ISL_602451	HELIX LLC	GR	WHO National Influenza Centre Russian Federation
EPI_ISL_602452	HELIX LLC	GR	WHO National Influenza Centre Russian Federation
EPI_ISL_602453	HELIX LLC	GR	WHO National Influenza Centre Russian Federation
EPI_ISL_602454	HELIX LLC	GR	WHO National Influenza Centre Russian Federation
EPI_ISL_602455	HELIX LLC	GR	WHO National Influenza Centre Russian Federation
EPI_ISL_602456	HELIX LLC	GR	WHO National Influenza Centre Russian Federation
EPI_ISL_602457	HELIX LLC	GR	WHO National Influenza Centre Russian Federation
EPI_ISL_602458	HELIX LLC	GR	WHO National Influenza Centre Russian Federation
EPI_ISL_602459	HELIX LLC	GR	WHO National Influenza Centre Russian Federation
EPI_ISL_602460	HELIX LLC	GR	WHO National Influenza Centre Russian Federation
EPI_ISL_602461	HELIX LLC	GR	WHO National Influenza Centre Russian Federation
EPI_ISL_602463	Institute for Virology, University Hospital Essen	G	Center of Medical Microbiology, Virology, and Hospital Hygiene, University of Duesseldorf
EPI_ISL_602464	Institute for Virology, University Hospital Essen	GR	Center of Medical Microbiology, Virology, and Hospital Hygiene, University of Duesseldorf
EPI_ISL_602465	Institute for Virology, University Hospital Essen	GR	Center of Medical Microbiology, Virology, and Hospital Hygiene, University of Duesseldorf
EPI_ISL_602467	Institute for Virology, University Hospital Essen	G	Center of Medical Microbiology, Virology, and Hospital Hygiene, University of Duesseldorf
EPI_ISL_602468	Institute for Virology, University Hospital Essen	V	Center of Medical Microbiology, Virology, and Hospital Hygiene, University of Duesseldorf
EPI_ISL_602469	Institute for Virology, University Hospital Essen	G	Center of Medical Microbiology, Virology, and Hospital Hygiene, University of Duesseldorf
EPI_ISL_602470	Institute for Virology, University Hospital Essen	GH	Center of Medical Microbiology, Virology, and Hospital Hygiene, University of Duesseldorf
EPI_ISL_602471	Institute for Virology, University Hospital Essen	GH	Center of Medical Microbiology, Virology, and Hospital Hygiene, University of Duesseldorf
EPI_ISL_602472	Institute for Virology, University Hospital Essen	GH	Center of Medical Microbiology, Virology, and Hospital Hygiene, University of Duesseldorf
EPI_ISL_602473	Institute for Virology, University Hospital Essen	G	Center of Medical Microbiology, Virology, and Hospital Hygiene, University of Duesseldorf
EPI_ISL_602474	Institute for Virology, University Hospital Essen	GH	Center of Medical Microbiology, Virology, and Hospital Hygiene, University of Duesseldorf
EPI_ISL_602476	Institute for Virology, University Hospital Essen	GR	Center of Medical Microbiology, Virology, and Hospital Hygiene, University of Duesseldorf
EPI_ISL_602477	Institute for Virology, University Hospital Essen	GR	Center of Medical Microbiology, Virology, and Hospital Hygiene, University of Duesseldorf
EPI_ISL_602478	Institute for Virology, University Hospital Essen	GH	Center of Medical Microbiology, Virology, and Hospital Hygiene, University of Duesseldorf
EPI_ISL_602479	Institute for Virology, University Hospital Essen	GR	Center of Medical Microbiology, Virology, and Hospital Hygiene, University of Duesseldorf
EPI_ISL_602481	Institute for Virology, University Hospital Essen	V	Center of Medical Microbiology, Virology, and Hospital Hygiene, University of Duesseldorf
EPI_ISL_602482	Institute for Virology, University Hospital Essen	GR	Center of Medical Microbiology, Virology, and Hospital Hygiene, University of Duesseldorf
EPI_ISL_602483	Institute for Virology, University Hospital Essen	G	Center of Medical Microbiology, Virology, and Hospital Hygiene, University of Duesseldorf
EPI_ISL_602484	Institute for Virology, University Hospital Essen	GR	Center of Medical Microbiology, Virology, and Hospital Hygiene, University of Duesseldorf
EPI_ISL_602485	Institute for Virology, University Hospital Essen	GR	Center of Medical Microbiology, Virology, and Hospital Hygiene, University of Duesseldorf
EPI_ISL_602487	Institute for Virology, University Hospital Essen	G	Center of Medical Microbiology, Virology, and Hospital Hygiene, University of Duesseldorf
EPI_ISL_602488	Institute for Virology, University Hospital Essen	GR	Center of Medical Microbiology, Virology, and Hospital Hygiene, University of Duesseldorf
EPI_ISL_602489	Institute for Virology, University Hospital Essen	GR	Center of Medical Microbiology, Virology, and Hospital Hygiene, University of Duesseldorf
EPI_ISL_602491	Institute for Virology, University Hospital Essen	G	Center of Medical Microbiology, Virology, and Hospital Hygiene, University of Duesseldorf
EPI_ISL_602492	Institute for Virology, University Hospital Essen	V	Center of Medical Microbiology, Virology, and Hospital Hygiene, University of Duesseldorf
EPI_ISL_602493	Institute for Virology, University Hospital Essen	G	Center of Medical Microbiology, Virology, and Hospital Hygiene, University of Duesseldorf
EPI_ISL_602494	Institute for Virology, University Hospital Essen	GH	Center of Medical Microbiology, Virology, and Hospital Hygiene, University of Duesseldorf
EPI_ISL_602495	Institute for Virology, University Hospital Essen	GH	Center of Medical Microbiology, Virology, and Hospital Hygiene, University of Duesseldorf
EPI_ISL_602496	Institute for Virology, University Hospital Essen	GH	Center of Medical Microbiology, Virology, and Hospital Hygiene, University of Duesseldorf
EPI_ISL_602497	Institute for Virology, University Hospital Essen	G	Center of Medical Microbiology, Virology, and Hospital Hygiene, University of Duesseldorf
EPI_ISL_602498	Institute for Virology, University Hospital Essen	GH	Center of Medical Microbiology, Virology, and Hospital Hygiene, University of Duesseldorf
EPI_ISL_602500	Institute for Virology, University Hospital Essen	GR	Center of Medical Microbiology, Virology, and Hospital Hygiene, University of Duesseldorf
EPI_ISL_602501	Institute for Virology, University Hospital Essen	GR	Center of Medical Microbiology, Virology, and Hospital Hygiene, University of Duesseldorf
EPI_ISL_602502	Institute for Virology, University Hospital Essen	GH	Center of Medical Microbiology, Virology, and Hospital Hygiene, University of Duesseldorf
EPI_ISL_602503	Institute for Virology, University Hospital Essen	GR	Center of Medical Microbiology, Virology, and Hospital Hygiene, University of Duesseldorf
EPI_ISL_602505	Institute for Virology, University Hospital Essen	V	Center of Medical Microbiology, Virology, and Hospital Hygiene, University of Duesseldorf
EPI_ISL_602506	Institute for Virology, University Hospital Essen	GR	Center of Medical Microbiology, Virology, and Hospital Hygiene, University of Duesseldorf
EPI_ISL_602507	Institute for Virology, University Hospital Essen	G	Center of Medical Microbiology, Virology, and Hospital Hygiene, University of Duesseldorf
EPI_ISL_602508	Institute for Virology, University Hospital Essen	GR	Center of Medical Microbiology, Virology, and Hospital Hygiene, University of Duesseldorf
EPI_ISL_602509	Institute for Virology, University Hospital Essen	GR	Center of Medical Microbiology, Virology, and Hospital Hygiene, University of Duesseldorf
EPI_ISL_602513	Center of Medical Microbiology, Virology, and Hospital Hygiene, University of Duesseldorf	L	Center of Medical Microbiology, Virology, and Hospital Hygiene, University of Duesseldorf
EPI_ISL_602517	Center of Medical Microbiology, Virology, and Hospital Hygiene, University of Duesseldorf	L	Center of Medical Microbiology, Virology, and Hospital Hygiene, University of Duesseldorf
EPI_ISL_602518	Institute for Virology, University Hospital Essen	GR	Center of Medical Microbiology, Virology, and Hospital Hygiene, University of Duesseldorf
EPI_ISL_602519	Institute for Virology, University Hospital Essen	L	Center of Medical Microbiology, Virology, and Hospital Hygiene, University of Duesseldorf
EPI_ISL_602520	Institute for Virology, University Hospital Essen	L	Center of Medical Microbiology, Virology, and Hospital Hygiene, University of Duesseldorf
EPI_ISL_602522	Institute for Virology, University Hospital Essen	L	Center of Medical Microbiology, Virology, and Hospital Hygiene, University of Duesseldorf
EPI_ISL_602523	Institute for Virology, University Hospital Essen	L	Center of Medical Microbiology, Virology, and Hospital Hygiene, University of Duesseldorf
EPI_ISL_602524	Institute for Virology, University Hospital Essen	GR	Center of Medical Microbiology, Virology, and Hospital Hygiene, University of Duesseldorf
EPI_ISL_602530	Institute for Virology, University Hospital Essen	GH	Center of Medical Microbiology, Virology, and Hospital Hygiene, University of Duesseldorf
EPI_ISL_602622	AHRI-Sigal	GR	KRISP, KZN Research Innovation and Sequencing Platform
EPI_ISL_602624	AHRI-Sigal	GR	KRISP, KZN Research Innovation and Sequencing Platform
EPI_ISL_602626	AHRI-Sigal	G	KRISP, KZN Research Innovation and Sequencing Platform
EPI_ISL_602627	AHRI-Sigal	GR	KRISP, KZN Research Innovation and Sequencing Platform
EPI_ISL_602628	AHRI-Sigal	GR	KRISP, KZN Research Innovation and Sequencing Platform
EPI_ISL_602629	AHRI-Sigal	GR	KRISP, KZN Research Innovation and Sequencing Platform
EPI_ISL_602632	NHLS-IALCH	GR	KRISP, KZN Research Innovation and Sequencing Platform
EPI_ISL_602633	NHLS-IALCH	GR	KRISP, KZN Research Innovation and Sequencing Platform
EPI_ISL_602634	NHLS-IALCH	GR	KRISP, KZN Research Innovation and Sequencing Platform
EPI_ISL_602635	NHLS-IALCH	GR	KRISP, KZN Research Innovation and Sequencing Platform
EPI_ISL_602636	NHLS-IALCH	GR	KRISP, KZN Research Innovation and Sequencing Platform
EPI_ISL_602637	NHLS-IALCH	GR	KRISP, KZN Research Innovation and Sequencing Platform
EPI_ISL_602638	NHLS-IALCH	GR	KRISP, KZN Research Innovation and Sequencing Platform
EPI_ISL_602639	NHLS-IALCH	G	KRISP, KZN Research Innovation and Sequencing Platform
EPI_ISL_602640	NHLS-IALCH	GR	KRISP, KZN Research Innovation and Sequencing Platform
EPI_ISL_602641	NHLS-IALCH	GR	KRISP, KZN Research Innovation and Sequencing Platform
EPI_ISL_602642	NHLS-IALCH	GR	KRISP, KZN Research Innovation and Sequencing Platform
EPI_ISL_602644	NHLS-IALCH	GR	KRISP, KZN Research Innovation and Sequencing Platform
EPI_ISL_602646	NHLS-IALCH	GR	KRISP, KZN Research Innovation and Sequencing Platform
EPI_ISL_602647	NHLS-IALCH	GR	KRISP, KZN Research Innovation and Sequencing Platform
EPI_ISL_602648	NHLS-IALCH	GR	KRISP, KZN Research Innovation and Sequencing Platform
EPI_ISL_602649	NHLS-IALCH	GR	KRISP, KZN Research Innovation and Sequencing Platform
EPI_ISL_602650	NHLS-IALCH	GR	KRISP, KZN Research Innovation and Sequencing Platform
EPI_ISL_602651	NHLS-IALCH	GR	KRISP, KZN Research Innovation and Sequencing Platform
EPI_ISL_602652	NHLS-IALCH	G	KRISP, KZN Research Innovation and Sequencing Platform
EPI_ISL_602653	NHLS-IALCH	GR	KRISP, KZN Research Innovation and Sequencing Platform
EPI_ISL_602654	NHLS-IALCH	GR	KRISP, KZN Research Innovation and Sequencing Platform
EPI_ISL_602656	NHLS-IALCH	GR	KRISP, KZN Research Innovation and Sequencing Platform
EPI_ISL_602657	NHLS-IALCH	GR	KRISP, KZN Research Innovation and Sequencing Platform
EPI_ISL_602658	NHLS-IALCH	GR	KRISP, KZN Research Innovation and Sequencing Platform
EPI_ISL_602660	NHLS-IALCH	GR	KRISP, KZN Research Innovation and Sequencing Platform
EPI_ISL_602661	NHLS-IALCH	GR	KRISP, KZN Research Innovation and Sequencing Platform
EPI_ISL_602662	NHLS-IALCH	GR	KRISP, KZN Research Innovation and Sequencing Platform
EPI_ISL_602663	NHLS-IALCH	GR	KRISP, KZN Research Innovation and Sequencing Platform
EPI_ISL_602664	NHLS-IALCH	GR	KRISP, KZN Research Innovation and Sequencing Platform
EPI_ISL_602665	NHLS-IALCH	G	KRISP, KZN Research Innovation and Sequencing Platform
EPI_ISL_602666	NHLS-IALCH	GR	KRISP, KZN Research Innovation and Sequencing Platform
EPI_ISL_602667	NHLS-IALCH	GR	KRISP, KZN Research Innovation and Sequencing Platform
EPI_ISL_602668	NHLS-IALCH	GR	KRISP, KZN Research Innovation and Sequencing Platform
EPI_ISL_602669	NHLS-IALCH	GR	KRISP, KZN Research Innovation and Sequencing Platform
EPI_ISL_602670	NHLS-IALCH	GR	KRISP, KZN Research Innovation and Sequencing Platform
EPI_ISL_602671	NHLS-IALCH	GR	KRISP, KZN Research Innovation and Sequencing Platform
EPI_ISL_602672	NHLS-IALCH	GR	KRISP, KZN Research Innovation and Sequencing Platform
EPI_ISL_602673	NHLS-IALCH	GR	KRISP, KZN Research Innovation and Sequencing Platform
EPI_ISL_602674	NHLS-IALCH	GR	KRISP, KZN Research Innovation and Sequencing Platform
EPI_ISL_602675	NHLS-IALCH	GR	KRISP, KZN Research Innovation and Sequencing Platform
EPI_ISL_602676	NHLS-IALCH	GR	KRISP, KZN Research Innovation and Sequencing Platform
EPI_ISL_602677	NHLS-IALCH	GR	KRISP, KZN Research Innovation and Sequencing Platform
EPI_ISL_602678	NHLS-IALCH	GR	KRISP, KZN Research Innovation and Sequencing Platform
EPI_ISL_602679	NHLS-IALCH	G	KRISP, KZN Research Innovation and Sequencing Platform
EPI_ISL_602680	NHLS-IALCH	GR	KRISP, KZN Research Innovation and Sequencing Platform
EPI_ISL_602681	NHLS-IALCH	GR	KRISP, KZN Research Innovation and Sequencing Platform
EPI_ISL_602682	NHLS-IALCH	GR	KRISP, KZN Research Innovation and Sequencing Platform
EPI_ISL_602683	NHLS-IALCH	GR	KRISP, KZN Research Innovation and Sequencing Platform
EPI_ISL_602685	NHLS-IALCH	G	KRISP, KZN Research Innovation and Sequencing Platform
EPI_ISL_602686	NHLS-IALCH	GR	KRISP, KZN Research Innovation and Sequencing Platform
EPI_ISL_602687	NHLS-IALCH	G	KRISP, KZN Research Innovation and Sequencing Platform
EPI_ISL_602688	NHLS-IALCH	G	KRISP, KZN Research Innovation and Sequencing Platform
EPI_ISL_602689	NHLS-IALCH	G	KRISP, KZN Research Innovation and Sequencing Platform
EPI_ISL_602690	NHLS-IALCH	G	KRISP, KZN Research Innovation and Sequencing Platform
EPI_ISL_602691	NHLS-IALCH	G	KRISP, KZN Research Innovation and Sequencing Platform
EPI_ISL_602692	NHLS-IALCH	GR	KRISP, KZN Research Innovation and Sequencing Platform
EPI_ISL_602693	NHLS-IALCH	GR	KRISP, KZN Research Innovation and Sequencing Platform
EPI_ISL_602694	NHLS-IALCH	G	KRISP, KZN Research Innovation and Sequencing Platform
EPI_ISL_602695	NHLS-IALCH	GR	KRISP, KZN Research Innovation and Sequencing Platform
EPI_ISL_602696	NHLS-IALCH	GH	KRISP, KZN Research Innovation and Sequencing Platform
EPI_ISL_602697	NHLS-IALCH	GR	KRISP, KZN Research Innovation and Sequencing Platform
EPI_ISL_602698	NHLS-IALCH	GR	KRISP, KZN Research Innovation and Sequencing Platform
EPI_ISL_602700	NHLS-IALCH	GR	KRISP, KZN Research Innovation and Sequencing Platform
EPI_ISL_602701	NHLS-IALCH	GR	KRISP, KZN Research Innovation and Sequencing Platform
EPI_ISL_602703	NHLS-IALCH	G	KRISP, KZN Research Innovation and Sequencing Platform
EPI_ISL_602704	NHLS-IALCH	GR	KRISP, KZN Research Innovation and Sequencing Platform
EPI_ISL_602706	NHLS-IALCH	GR	KRISP, KZN Research Innovation and Sequencing Platform
EPI_ISL_602707	NHLS-IALCH	GR	KRISP, KZN Research Innovation and Sequencing Platform
EPI_ISL_602708	NHLS-IALCH	GR	KRISP, KZN Research Innovation and Sequencing Platform
EPI_ISL_602709	NHLS-IALCH	GR	KRISP, KZN Research Innovation and Sequencing Platform
EPI_ISL_602710	NHLS-IALCH	GR	KRISP, KZN Research Innovation and Sequencing Platform
EPI_ISL_602711	NHLS-IALCH	GR	KRISP, KZN Research Innovation and Sequencing Platform
EPI_ISL_602712	NHLS-IALCH	GR	KRISP, KZN Research Innovation and Sequencing Platform
EPI_ISL_602713	NHLS-IALCH	GR	KRISP, KZN Research Innovation and Sequencing Platform
EPI_ISL_602714	NHLS-IALCH	GR	KRISP, KZN Research Innovation and Sequencing Platform
EPI_ISL_602715	NHLS-IALCH	GR	KRISP, KZN Research Innovation and Sequencing Platform
EPI_ISL_602716	NHLS-IALCH	GR	KRISP, KZN Research Innovation and Sequencing Platform
EPI_ISL_602717	NHLS-IALCH	GR	KRISP, KZN Research Innovation and Sequencing Platform
EPI_ISL_602718	NHLS-IALCH	GR	KRISP, KZN Research Innovation and Sequencing Platform
EPI_ISL_602719	NHLS-IALCH	GR	KRISP, KZN Research Innovation and Sequencing Platform
EPI_ISL_602720	NHLS-IALCH	GR	KRISP, KZN Research Innovation and Sequencing Platform
EPI_ISL_602721	NHLS-IALCH	GR	KRISP, KZN Research Innovation and Sequencing Platform
EPI_ISL_602722	NHLS-IALCH	GR	KRISP, KZN Research Innovation and Sequencing Platform
EPI_ISL_602723	NHLS-IALCH	GR	KRISP, KZN Research Innovation and Sequencing Platform
EPI_ISL_602724	NHLS-IALCH	GR	KRISP, KZN Research Innovation and Sequencing Platform
EPI_ISL_602725	NHLS-IALCH	GR	KRISP, KZN Research Innovation and Sequencing Platform
EPI_ISL_602726	NHLS-IALCH	GR	KRISP, KZN Research Innovation and Sequencing Platform
EPI_ISL_602727	NHLS-IALCH	GR	KRISP, KZN Research Innovation and Sequencing Platform
EPI_ISL_602728	NHLS-IALCH	GR	KRISP, KZN Research Innovation and Sequencing Platform
EPI_ISL_602729	NHLS-IALCH	GR	KRISP, KZN Research Innovation and Sequencing Platform
EPI_ISL_602730	NHLS-IALCH	GR	KRISP, KZN Research Innovation and Sequencing Platform
EPI_ISL_602731	NHLS-IALCH	GR	KRISP, KZN Research Innovation and Sequencing Platform
EPI_ISL_602732	NHLS-IALCH	GR	KRISP, KZN Research Innovation and Sequencing Platform
EPI_ISL_602733	NHLS-IALCH	GR	KRISP, KZN Research Innovation and Sequencing Platform
EPI_ISL_602735	NHLS-IALCH	GR	KRISP, KZN Research Innovation and Sequencing Platform
EPI_ISL_602736	NHLS-IALCH	G	KRISP, KZN Research Innovation and Sequencing Platform
EPI_ISL_602737	NHLS-IALCH	GR	KRISP, KZN Research Innovation and Sequencing Platform
EPI_ISL_602738	NHLS-IALCH	GR	KRISP, KZN Research Innovation and Sequencing Platform
EPI_ISL_602739	NHLS-IALCH	GR	KRISP, KZN Research Innovation and Sequencing Platform
EPI_ISL_602740	NHLS-IALCH	GR	KRISP, KZN Research Innovation and Sequencing Platform
EPI_ISL_602741	NHLS-IALCH	GR	KRISP, KZN Research Innovation and Sequencing Platform
EPI_ISL_602742	NHLS-IALCH	GR	KRISP, KZN Research Innovation and Sequencing Platform
EPI_ISL_602743	NHLS-IALCH	GR	KRISP, KZN Research Innovation and Sequencing Platform
EPI_ISL_602744	NHLS-IALCH	GR	KRISP, KZN Research Innovation and Sequencing Platform
EPI_ISL_602745	NHLS-IALCH	GR	KRISP, KZN Research Innovation and Sequencing Platform
EPI_ISL_602747	NHLS-IALCH	GR	KRISP, KZN Research Innovation and Sequencing Platform
EPI_ISL_602748	NHLS-IALCH	GR	KRISP, KZN Research Innovation and Sequencing Platform
EPI_ISL_602749	NHLS-IALCH	GR	KRISP, KZN Research Innovation and Sequencing Platform
EPI_ISL_602750	NHLS-IALCH	GR	KRISP, KZN Research Innovation and Sequencing Platform
EPI_ISL_602751	NHLS-IALCH	GR	KRISP, KZN Research Innovation and Sequencing Platform
EPI_ISL_602752	NHLS-IALCH	GR	KRISP, KZN Research Innovation and Sequencing Platform
EPI_ISL_602753	NHLS-IALCH	GR	KRISP, KZN Research Innovation and Sequencing Platform
EPI_ISL_602754	NHLS-IALCH	GR	KRISP, KZN Research Innovation and Sequencing Platform
EPI_ISL_602755	NHLS-IALCH	GR	KRISP, KZN Research Innovation and Sequencing Platform
EPI_ISL_602756	NHLS-IALCH	GR	KRISP, KZN Research Innovation and Sequencing Platform
EPI_ISL_602757	NHLS-IALCH	GR	KRISP, KZN Research Innovation and Sequencing Platform
EPI_ISL_602758	NHLS-IALCH	GR	KRISP, KZN Research Innovation and Sequencing Platform
EPI_ISL_602759	NHLS-IALCH	G	KRISP, KZN Research Innovation and Sequencing Platform
EPI_ISL_602760	NHLS-IALCH	GR	KRISP, KZN Research Innovation and Sequencing Platform
EPI_ISL_602761	NHLS-IALCH	GR	KRISP, KZN Research Innovation and Sequencing Platform
EPI_ISL_602762	NHLS-IALCH	GR	KRISP, KZN Research Innovation and Sequencing Platform
EPI_ISL_602763	NHLS-IALCH	GR	KRISP, KZN Research Innovation and Sequencing Platform
EPI_ISL_602764	NHLS-IALCH	GR	KRISP, KZN Research Innovation and Sequencing Platform
EPI_ISL_602766	NHLS-IALCH	GR	KRISP, KZN Research Innovation and Sequencing Platform
EPI_ISL_602767	NHLS-IALCH	GR	KRISP, KZN Research Innovation and Sequencing Platform
EPI_ISL_602768	NHLS-IALCH	GR	KRISP, KZN Research Innovation and Sequencing Platform
EPI_ISL_602769	NHLS-IALCH	G	KRISP, KZN Research Innovation and Sequencing Platform
EPI_ISL_602770	NHLS-IALCH	GR	KRISP, KZN Research Innovation and Sequencing Platform
EPI_ISL_602771	NHLS-IALCH	GR	KRISP, KZN Research Innovation and Sequencing Platform
EPI_ISL_602772	NHLS-IALCH	G	KRISP, KZN Research Innovation and Sequencing Platform
EPI_ISL_602775	NHLS-IALCH	GR	KRISP, KZN Research Innovation and Sequencing Platform
EPI_ISL_602776	NHLS-IALCH	GR	KRISP, KZN Research Innovation and Sequencing Platform
EPI_ISL_602778	NHLS-IALCH	GR	KRISP, KZN Research Innovation and Sequencing Platform
EPI_ISL_602779	NHLS-IALCH	GR	KRISP, KZN Research Innovation and Sequencing Platform
EPI_ISL_602780	NHLS-IALCH	GR	KRISP, KZN Research Innovation and Sequencing Platform
EPI_ISL_602782	NHLS-IALCH	GR	KRISP, KZN Research Innovation and Sequencing Platform
EPI_ISL_602783	NHLS-IALCH	GR	KRISP, KZN Research Innovation and Sequencing Platform
EPI_ISL_602784	NHLS-IALCH	GR	KRISP, KZN Research Innovation and Sequencing Platform
EPI_ISL_602785	NHLS-IALCH	GR	KRISP, KZN Research Innovation and Sequencing Platform
EPI_ISL_602786	NHLS-IALCH	GR	KRISP, KZN Research Innovation and Sequencing Platform
EPI_ISL_602787	NHLS-IALCH	GR	KRISP, KZN Research Innovation and Sequencing Platform
EPI_ISL_602788	NHLS-IALCH	GR	KRISP, KZN Research Innovation and Sequencing Platform
EPI_ISL_602789	NHLS-IALCH	GR	KRISP, KZN Research Innovation and Sequencing Platform
EPI_ISL_602790	NHLS-IALCH	GR	KRISP, KZN Research Innovation and Sequencing Platform
EPI_ISL_602791	NHLS-IALCH	GR	KRISP, KZN Research Innovation and Sequencing Platform
EPI_ISL_602795	NHLS-IALCH	GR	KRISP, KZN Research Innovation and Sequencing Platform
EPI_ISL_602796	NHLS-IALCH	GR	KRISP, KZN Research Innovation and Sequencing Platform
EPI_ISL_602797	NHLS-IALCH	G	KRISP, KZN Research Innovation and Sequencing Platform
EPI_ISL_602798	NHLS-IALCH	GR	KRISP, KZN Research Innovation and Sequencing Platform
EPI_ISL_602799	NHLS-IALCH	GR	KRISP, KZN Research Innovation and Sequencing Platform
EPI_ISL_602800	NHLS-IALCH	GR	KRISP, KZN Research Innovation and Sequencing Platform
EPI_ISL_602801	NHLS-IALCH	G	KRISP, KZN Research Innovation and Sequencing Platform
EPI_ISL_602802	NHLS-IALCH	GR	KRISP, KZN Research Innovation and Sequencing Platform
EPI_ISL_602803	NHLS-IALCH	G	KRISP, KZN Research Innovation and Sequencing Platform
EPI_ISL_602804	NHLS-IALCH	G	KRISP, KZN Research Innovation and Sequencing Platform
EPI_ISL_602806	NHLS-IALCH	GR	KRISP, KZN Research Innovation and Sequencing Platform
EPI_ISL_602807	NHLS-IALCH	GR	KRISP, KZN Research Innovation and Sequencing Platform
EPI_ISL_602808	NHLS-IALCH	GR	KRISP, KZN Research Innovation and Sequencing Platform
EPI_ISL_602809	NHLS-IALCH	GR	KRISP, KZN Research Innovation and Sequencing Platform
EPI_ISL_602810	NHLS-IALCH	GR	KRISP, KZN Research Innovation and Sequencing Platform
EPI_ISL_602811	NHLS-IALCH	GR	KRISP, KZN Research Innovation and Sequencing Platform
EPI_ISL_602812	NHLS-IALCH	GR	KRISP, KZN Research Innovation and Sequencing Platform
EPI_ISL_602813	NHLS-IALCH	GR	KRISP, KZN Research Innovation and Sequencing Platform
EPI_ISL_602814	NHLS-IALCH	GR	KRISP, KZN Research Innovation and Sequencing Platform
EPI_ISL_602817	NHLS-IALCH	GR	KRISP, KZN Research Innovation and Sequencing Platform
EPI_ISL_602818	NHLS-IALCH	GR	KRISP, KZN Research Innovation and Sequencing Platform
EPI_ISL_602820	NHLS-IALCH	GR	KRISP, KZN Research Innovation and Sequencing Platform
EPI_ISL_602821	NHLS-IALCH	GR	KRISP, KZN Research Innovation and Sequencing Platform
EPI_ISL_602822	NHLS-IALCH	GR	KRISP, KZN Research Innovation and Sequencing Platform
EPI_ISL_602824	NHLS-IALCH	GR	KRISP, KZN Research Innovation and Sequencing Platform
EPI_ISL_602826	NHLS-IALCH	GR	KRISP, KZN Research Innovation and Sequencing Platform
EPI_ISL_602831	NHLS-IALCH	GR	KRISP, KZN Research Innovation and Sequencing Platform
EPI_ISL_602832	NHLS-IALCH	GR	KRISP, KZN Research Innovation and Sequencing Platform
EPI_ISL_602833	NHLS-IALCH	GR	KRISP, KZN Research Innovation and Sequencing Platform
EPI_ISL_602834	NHLS-IALCH	GR	KRISP, KZN Research Innovation and Sequencing Platform
EPI_ISL_602835	NHLS-IALCH	GR	KRISP, KZN Research Innovation and Sequencing Platform
EPI_ISL_602836	NHLS-IALCH	GR	KRISP, KZN Research Innovation and Sequencing Platform
EPI_ISL_602837	NHLS-IALCH	GR	KRISP, KZN Research Innovation and Sequencing Platform
EPI_ISL_602838	NHLS-IALCH	G	KRISP, KZN Research Innovation and Sequencing Platform
EPI_ISL_602839	NHLS-IALCH	GR	KRISP, KZN Research Innovation and Sequencing Platform
EPI_ISL_602840	NHLS-IALCH	GR	KRISP, KZN Research Innovation and Sequencing Platform
EPI_ISL_602841	NHLS-IALCH	G	KRISP, KZN Research Innovation and Sequencing Platform
EPI_ISL_602842	NHLS-IALCH	GR	KRISP, KZN Research Innovation and Sequencing Platform
EPI_ISL_602843	NHLS-IALCH	GR	KRISP, KZN Research Innovation and Sequencing Platform
EPI_ISL_602844	NHLS-IALCH	GR	KRISP, KZN Research Innovation and Sequencing Platform
EPI_ISL_602845	NHLS-IALCH	GR	KRISP, KZN Research Innovation and Sequencing Platform
EPI_ISL_602848	NHLS-IALCH	GR	KRISP, KZN Research Innovation and Sequencing Platform
EPI_ISL_602849	NHLS-IALCH	GR	KRISP, KZN Research Innovation and Sequencing Platform
EPI_ISL_602850	NHLS-IALCH	GR	KRISP, KZN Research Innovation and Sequencing Platform
EPI_ISL_602851	NHLS-IALCH	GR	KRISP, KZN Research Innovation and Sequencing Platform
EPI_ISL_602853	NHLS-IALCH	GR	KRISP, KZN Research Innovation and Sequencing Platform
EPI_ISL_602854	NHLS-IALCH	GR	KRISP, KZN Research Innovation and Sequencing Platform
EPI_ISL_602855	NHLS-IALCH	GR	KRISP, KZN Research Innovation and Sequencing Platform
EPI_ISL_602859	NHLS-IALCH	GR	KRISP, KZN Research Innovation and Sequencing Platform
EPI_ISL_602860	NHLS-IALCH	GR	KRISP, KZN Research Innovation and Sequencing Platform
EPI_ISL_602861	NHLS-IALCH	GR	KRISP, KZN Research Innovation and Sequencing Platform
EPI_ISL_602862	NHLS-IALCH	GR	KRISP, KZN Research Innovation and Sequencing Platform
EPI_ISL_602863	NHLS-IALCH	GR	KRISP, KZN Research Innovation and Sequencing Platform
EPI_ISL_602864	NHLS-IALCH	G	KRISP, KZN Research Innovation and Sequencing Platform
EPI_ISL_602866	NHLS-IALCH	GR	KRISP, KZN Research Innovation and Sequencing Platform
EPI_ISL_602867	NHLS-IALCH	GR	KRISP, KZN Research Innovation and Sequencing Platform
EPI_ISL_602870	NHLS-IALCH	GR	KRISP, KZN Research Innovation and Sequencing Platform
EPI_ISL_602871	NHLS-IALCH	GR	KRISP, KZN Research Innovation and Sequencing Platform
EPI_ISL_602873	NHLS-IALCH	GR	KRISP, KZN Research Innovation and Sequencing Platform
EPI_ISL_602875	NHLS-IALCH	G	KRISP, KZN Research Innovation and Sequencing Platform
EPI_ISL_602877	NHLS-IALCH	GR	KRISP, KZN Research Innovation and Sequencing Platform
EPI_ISL_602879	NHLS-IALCH	GR	KRISP, KZN Research Innovation and Sequencing Platform
EPI_ISL_602881	NHLS-IALCH	GR	KRISP, KZN Research Innovation and Sequencing Platform
EPI_ISL_602883	NHLS-IALCH	GR	KRISP, KZN Research Innovation and Sequencing Platform
EPI_ISL_602884	NHLS-IALCH	GR	KRISP, KZN Research Innovation and Sequencing Platform
EPI_ISL_602887	NHLS-IALCH	GR	KRISP, KZN Research Innovation and Sequencing Platform
EPI_ISL_602890	NHLS-IALCH	GR	KRISP, KZN Research Innovation and Sequencing Platform
EPI_ISL_602892	NHLS-IALCH	GR	KRISP, KZN Research Innovation and Sequencing Platform
EPI_ISL_602896	NHLS-IALCH	GR	KRISP, KZN Research Innovation and Sequencing Platform
EPI_ISL_602899	NHLS-IALCH	GR	KRISP, KZN Research Innovation and Sequencing Platform
EPI_ISL_602900	NHLS-IALCH	G	KRISP, KZN Research Innovation and Sequencing Platform
EPI_ISL_602902	NHLS-IALCH	GR	KRISP, KZN Research Innovation and Sequencing Platform
EPI_ISL_602906	NHLS-IALCH	GR	KRISP, KZN Research Innovation and Sequencing Platform
EPI_ISL_602907	NHLS-IALCH	GR	KRISP, KZN Research Innovation and Sequencing Platform
EPI_ISL_602908	NHLS-IALCH	GR	KRISP, KZN Research Innovation and Sequencing Platform
EPI_ISL_602911	NHLS-IALCH	GR	KRISP, KZN Research Innovation and Sequencing Platform
EPI_ISL_602913	NHLS-IALCH	G	KRISP, KZN Research Innovation and Sequencing Platform
EPI_ISL_602916	NHLS-IALCH	GR	KRISP, KZN Research Innovation and Sequencing Platform
EPI_ISL_602917	NHLS-IALCH	GR	KRISP, KZN Research Innovation and Sequencing Platform
EPI_ISL_602919	NHLS-IALCH	GR	KRISP, KZN Research Innovation and Sequencing Platform
EPI_ISL_602920	NHLS-IALCH	GR	KRISP, KZN Research Innovation and Sequencing Platform
EPI_ISL_602923	NHLS-IALCH	GR	KRISP, KZN Research Innovation and Sequencing Platform
EPI_ISL_602928	NHLS-IALCH	GR	KRISP, KZN Research Innovation and Sequencing Platform
EPI_ISL_602929	NHLS-IALCH	GR	KRISP, KZN Research Innovation and Sequencing Platform
EPI_ISL_603021	Pronto Socorro Dr. Conrado Cesarino Nuvolini	GR	Instituto Adolfo Lutz, Interdiciplinary Procedures Center, Strategic Laboratory
EPI_ISL_603022	Departamento de Vigilância à Saúde	GR	Instituto Adolfo Lutz, Interdiciplinary Procedures Center, Strategic Laboratory
EPI_ISL_603023	Vigilância em Saúde Visa Sul	GR	Instituto Adolfo Lutz, Interdiciplinary Procedures Center, Strategic Laboratory
EPI_ISL_603024	Santa Casa de Misericordia de Araçatuba	GR	Instituto Adolfo Lutz, Interdiciplinary Procedures Center, Strategic Laboratory
EPI_ISL_603025	UPA Central de Caraguatatuba	GR	Instituto Adolfo Lutz, Interdiciplinary Procedures Center, Strategic Laboratory
EPI_ISL_603026	Santa Casa da Misericórdia de Presidente Prudente	GR	Instituto Adolfo Lutz, Interdiciplinary Procedures Center, Strategic Laboratory
EPI_ISL_603027	Santa Casa de Misericordia de Araçatuba	GR	Instituto Adolfo Lutz, Interdiciplinary Procedures Center, Strategic Laboratory
EPI_ISL_603028	Hospital Municipal Santa Ana	GR	Instituto Adolfo Lutz, Interdiciplinary Procedures Center, Strategic Laboratory
EPI_ISL_603029	Hospital Municipal Mário Gatti	GR	Instituto Adolfo Lutz, Interdiciplinary Procedures Center, Strategic Laboratory
EPI_ISL_603030	Hospital Domingos Leonardo Ceravolo Presidente Prudente	GR	Instituto Adolfo Lutz, Interdiciplinary Procedures Center, Strategic Laboratory
EPI_ISL_603031	Santa Casa de Presidente Epitácio	GR	Instituto Adolfo Lutz, Interdiciplinary Procedures Center, Strategic Laboratory
EPI_ISL_603032	Santa Casa da Misericórdia de Presidente Prudente	GR	Instituto Adolfo Lutz, Interdiciplinary Procedures Center, Strategic Laboratory
EPI_ISL_603033	Vigilancia Epidemiologica de São Bernardo do Campo	GR	Instituto Adolfo Lutz, Interdiciplinary Procedures Center, Strategic Laboratory
EPI_ISL_603034	Departamento de Vigilância à Saúde	GR	Instituto Adolfo Lutz, Interdiciplinary Procedures Center, Strategic Laboratory
EPI_ISL_603035	Secretaria Municipal de Saúde	GR	Instituto Adolfo Lutz, Interdiciplinary Procedures Center, Strategic Laboratory
EPI_ISL_603036	Hospital Santa Ana	GR	Instituto Adolfo Lutz, Interdiciplinary Procedures Center, Strategic Laboratory
EPI_ISL_603037	Hospital Geral de Pedreira	GR	Instituto Adolfo Lutz, Interdiciplinary Procedures Center, Strategic Laboratory
EPI_ISL_603038	Santa Casa de Misericordia de Araçatuba	GR	Instituto Adolfo Lutz, Interdiciplinary Procedures Center, Strategic Laboratory
EPI_ISL_603039	Hospital Municipal Mário Gatti	GR	Instituto Adolfo Lutz, Interdiciplinary Procedures Center, Strategic Laboratory
EPI_ISL_603082	Lithuanian University of Health Sciences Hospital, Department of Laboratory Medicine	L	Lithuanian University of Health Sciences, Molecular cardiology lab.
EPI_ISL_603083	Lithuanian University of Health Sciences Hospital, Department of Laboratory Medicine	L	Lithuanian University of Health Sciences, Molecular cardiology lab.
EPI_ISL_603084	Lithuanian University of Health Sciences Hospital, Department of Laboratory Medicine	L	Lithuanian University of Health Sciences, Molecular cardiology lab.
EPI_ISL_603085	Lithuanian University of Health Sciences Hospital, Department of Laboratory Medicine	L	Lithuanian University of Health Sciences, Molecular cardiology lab.
EPI_ISL_603086	Lithuanian University of Health Sciences Hospital, Department of Laboratory Medicine	L	Lithuanian University of Health Sciences, Molecular cardiology lab.
EPI_ISL_603087	Lithuanian University of Health Sciences Hospital, Department of Laboratory Medicine	L	Lithuanian University of Health Sciences, Molecular cardiology lab.
EPI_ISL_603088	Lithuanian University of Health Sciences Hospital, Department of Laboratory Medicine	V	Lithuanian University of Health Sciences, Molecular cardiology lab.
EPI_ISL_603089	Lithuanian University of Health Sciences Hospital, Department of Laboratory Medicine	L	Lithuanian University of Health Sciences, Molecular cardiology lab.
EPI_ISL_603090	Lithuanian University of Health Sciences Hospital, Department of Laboratory Medicine	L	Lithuanian University of Health Sciences, Molecular cardiology lab.
EPI_ISL_603091	Lithuanian University of Health Sciences Hospital, Department of Laboratory Medicine	L	Lithuanian University of Health Sciences, Molecular cardiology lab.
EPI_ISL_603092	Lithuanian University of Health Sciences Hospital, Department of Laboratory Medicine	L	Lithuanian University of Health Sciences, Molecular cardiology lab.
EPI_ISL_603093	Lithuanian University of Health Sciences Hospital, Department of Laboratory Medicine	L	Lithuanian University of Health Sciences, Molecular cardiology lab.
EPI_ISL_603094	Lithuanian University of Health Sciences Hospital, Department of Laboratory Medicine	L	Lithuanian University of Health Sciences, Molecular cardiology lab.
EPI_ISL_603095	Lithuanian University of Health Sciences Hospital, Department of Laboratory Medicine	V	Lithuanian University of Health Sciences, Molecular cardiology lab.
EPI_ISL_603096	Lithuanian University of Health Sciences Hospital, Department of Laboratory Medicine	L	Lithuanian University of Health Sciences, Molecular cardiology lab.
EPI_ISL_603097	Lithuanian University of Health Sciences Hospital, Department of Laboratory Medicine	L	Lithuanian University of Health Sciences, Molecular cardiology lab.
EPI_ISL_603098	Lithuanian University of Health Sciences Hospital, Department of Laboratory Medicine	L	Lithuanian University of Health Sciences, Molecular cardiology lab.
EPI_ISL_603099	Lithuanian University of Health Sciences Hospital, Department of Laboratory Medicine	L	Lithuanian University of Health Sciences, Molecular cardiology lab.
EPI_ISL_603100	Lithuanian University of Health Sciences Hospital, Department of Laboratory Medicine	L	Lithuanian University of Health Sciences, Molecular cardiology lab.
EPI_ISL_603101	Lithuanian University of Health Sciences Hospital, Department of Laboratory Medicine	L	Lithuanian University of Health Sciences, Molecular cardiology lab.
EPI_ISL_603102	Lithuanian University of Health Sciences Hospital, Department of Laboratory Medicine	L	Lithuanian University of Health Sciences, Molecular cardiology lab.
EPI_ISL_603103	Lithuanian University of Health Sciences Hospital, Department of Laboratory Medicine	L	Lithuanian University of Health Sciences, Molecular cardiology lab.
EPI_ISL_603104	Lithuanian University of Health Sciences Hospital, Department of Laboratory Medicine	L	Lithuanian University of Health Sciences, Molecular cardiology lab.
EPI_ISL_603105	Lithuanian University of Health Sciences Hospital, Department of Laboratory Medicine	L	Lithuanian University of Health Sciences, Molecular cardiology lab.
EPI_ISL_603106	Lithuanian University of Health Sciences Hospital, Department of Laboratory Medicine	L	Lithuanian University of Health Sciences, Molecular cardiology lab.
EPI_ISL_603107	Lithuanian University of Health Sciences Hospital, Department of Laboratory Medicine	L	Lithuanian University of Health Sciences, Molecular cardiology lab.
EPI_ISL_603108	Lithuanian University of Health Sciences Hospital, Department of Laboratory Medicine	L	Lithuanian University of Health Sciences, Molecular cardiology lab.
EPI_ISL_603109	Lithuanian University of Health Sciences Hospital, Department of Laboratory Medicine	L	Lithuanian University of Health Sciences, Molecular cardiology lab.
EPI_ISL_603110	Lithuanian University of Health Sciences Hospital, Department of Laboratory Medicine	L	Lithuanian University of Health Sciences, Molecular cardiology lab.
EPI_ISL_603111	Lithuanian University of Health Sciences Hospital, Department of Laboratory Medicine	L	Lithuanian University of Health Sciences, Molecular cardiology lab.
EPI_ISL_603112	Lithuanian University of Health Sciences Hospital, Department of Laboratory Medicine	GH	Lithuanian University of Health Sciences, Molecular cardiology lab.
EPI_ISL_603113	Lithuanian University of Health Sciences Hospital, Department of Laboratory Medicine	L	Lithuanian University of Health Sciences, Molecular cardiology lab.
EPI_ISL_603114	Lithuanian University of Health Sciences Hospital, Department of Laboratory Medicine	L	Lithuanian University of Health Sciences, Molecular cardiology lab.
EPI_ISL_603115	Lithuanian University of Health Sciences Hospital, Department of Laboratory Medicine	GH	Lithuanian University of Health Sciences, Molecular cardiology lab.
EPI_ISL_603116	Lithuanian University of Health Sciences Hospital, Department of Laboratory Medicine	GH	Lithuanian University of Health Sciences, Molecular cardiology lab.
EPI_ISL_603117	Lithuanian University of Health Sciences Hospital, Department of Laboratory Medicine	L	Lithuanian University of Health Sciences, Molecular cardiology lab.
EPI_ISL_603118	Lithuanian University of Health Sciences Hospital, Department of Laboratory Medicine	L	Lithuanian University of Health Sciences, Molecular cardiology lab.
EPI_ISL_603120	Lithuanian University of Health Sciences Hospital, Department of Laboratory Medicine	V	Lithuanian University of Health Sciences, Molecular cardiology lab.
EPI_ISL_603123	SA Pathology	GR	SA Pathology
EPI_ISL_603124	SA Pathology	GH	SA Pathology
EPI_ISL_603125	SA Pathology	GR	SA Pathology
EPI_ISL_603128	SA Pathology	G	SA Pathology
EPI_ISL_603137	INMI Lazzaro Spallanzani IRCCS	GR	INMI Lazzaro Spallanzani IRCCS
EPI_ISL_603138	INMI Lazzaro Spallanzani IRCCS	GR	INMI Lazzaro Spallanzani IRCCS
EPI_ISL_603139	INMI Lazzaro Spallanzani IRCCS	GR	INMI Lazzaro Spallanzani IRCCS
EPI_ISL_603140	INMI Lazzaro Spallanzani IRCCS	GR	INMI Lazzaro Spallanzani IRCCS
EPI_ISL_603141	INMI Lazzaro Spallanzani IRCCS	GR	INMI Lazzaro Spallanzani IRCCS
EPI_ISL_603142	INMI Lazzaro Spallanzani IRCCS	GR	INMI Lazzaro Spallanzani IRCCS
EPI_ISL_603143	INMI Lazzaro Spallanzani IRCCS	GR	INMI Lazzaro Spallanzani IRCCS
EPI_ISL_603144	INMI Lazzaro Spallanzani IRCCS	GR	INMI Lazzaro Spallanzani IRCCS
EPI_ISL_603145	INMI Lazzaro Spallanzani IRCCS	GR	INMI Lazzaro Spallanzani IRCCS
EPI_ISL_603146	INMI Lazzaro Spallanzani IRCCS	GR	INMI Lazzaro Spallanzani IRCCS
EPI_ISL_603147	INMI Lazzaro Spallanzani IRCCS	GR	INMI Lazzaro Spallanzani IRCCS
EPI_ISL_603148	INMI Lazzaro Spallanzani IRCCS	GR	INMI Lazzaro Spallanzani IRCCS
EPI_ISL_603149	INMI Lazzaro Spallanzani IRCCS	GR	INMI Lazzaro Spallanzani IRCCS
EPI_ISL_603150	INMI Lazzaro Spallanzani IRCCS	GR	INMI Lazzaro Spallanzani IRCCS
EPI_ISL_603151	INMI Lazzaro Spallanzani IRCCS	GR	INMI Lazzaro Spallanzani IRCCS
EPI_ISL_603152	INMI Lazzaro Spallanzani IRCCS	GR	INMI Lazzaro Spallanzani IRCCS
EPI_ISL_603153	INMI Lazzaro Spallanzani IRCCS	GR	INMI Lazzaro Spallanzani IRCCS
EPI_ISL_603154	INMI Lazzaro Spallanzani IRCCS	GR	INMI Lazzaro Spallanzani IRCCS
EPI_ISL_603155	INMI Lazzaro Spallanzani IRCCS	GR	INMI Lazzaro Spallanzani IRCCS
EPI_ISL_603156	INMI Lazzaro Spallanzani IRCCS	GR	INMI Lazzaro Spallanzani IRCCS
EPI_ISL_603157	INMI Lazzaro Spallanzani IRCCS	GR	INMI Lazzaro Spallanzani IRCCS
EPI_ISL_603158	INMI Lazzaro Spallanzani IRCCS	GR	INMI Lazzaro Spallanzani IRCCS
EPI_ISL_603159	INMI Lazzaro Spallanzani IRCCS	GR	INMI Lazzaro Spallanzani IRCCS
EPI_ISL_603160	INMI Lazzaro Spallanzani IRCCS	GR	INMI Lazzaro Spallanzani IRCCS
EPI_ISL_603161	INMI Lazzaro Spallanzani IRCCS	GR	INMI Lazzaro Spallanzani IRCCS
EPI_ISL_603163	INMI Lazzaro Spallanzani IRCCS	GR	INMI Lazzaro Spallanzani IRCCS
EPI_ISL_603164	INMI Lazzaro Spallanzani IRCCS	GR	INMI Lazzaro Spallanzani IRCCS
EPI_ISL_603165	INMI Lazzaro Spallanzani IRCCS	GR	INMI Lazzaro Spallanzani IRCCS
EPI_ISL_603166	INMI Lazzaro Spallanzani IRCCS	GR	INMI Lazzaro Spallanzani IRCCS
EPI_ISL_603167	INMI Lazzaro Spallanzani IRCCS	GR	INMI Lazzaro Spallanzani IRCCS
EPI_ISL_603168	INMI Lazzaro Spallanzani IRCCS	GR	INMI Lazzaro Spallanzani IRCCS
EPI_ISL_603169	INMI Lazzaro Spallanzani IRCCS	GR	INMI Lazzaro Spallanzani IRCCS
EPI_ISL_603170	INMI Lazzaro Spallanzani IRCCS	GR	INMI Lazzaro Spallanzani IRCCS
EPI_ISL_603171	INMI Lazzaro Spallanzani IRCCS	GR	INMI Lazzaro Spallanzani IRCCS
EPI_ISL_603172	INMI Lazzaro Spallanzani IRCCS	GR	INMI Lazzaro Spallanzani IRCCS
EPI_ISL_603173	INMI Lazzaro Spallanzani IRCCS	GR	INMI Lazzaro Spallanzani IRCCS
EPI_ISL_603174	INMI Lazzaro Spallanzani IRCCS	GR	INMI Lazzaro Spallanzani IRCCS
EPI_ISL_603175	INMI Lazzaro Spallanzani IRCCS	GR	INMI Lazzaro Spallanzani IRCCS
EPI_ISL_603176	INMI Lazzaro Spallanzani IRCCS	GR	INMI Lazzaro Spallanzani IRCCS
EPI_ISL_603177	INMI Lazzaro Spallanzani IRCCS	GR	INMI Lazzaro Spallanzani IRCCS
EPI_ISL_603178	INMI Lazzaro Spallanzani IRCCS	GR	INMI Lazzaro Spallanzani IRCCS
EPI_ISL_603179	INMI Lazzaro Spallanzani IRCCS	GR	INMI Lazzaro Spallanzani IRCCS
EPI_ISL_603180	INMI Lazzaro Spallanzani IRCCS	GR	INMI Lazzaro Spallanzani IRCCS
EPI_ISL_603181	INMI Lazzaro Spallanzani IRCCS	GR	INMI Lazzaro Spallanzani IRCCS
EPI_ISL_603182	INMI Lazzaro Spallanzani IRCCS	GR	INMI Lazzaro Spallanzani IRCCS
EPI_ISL_603183	INMI Lazzaro Spallanzani IRCCS	GR	INMI Lazzaro Spallanzani IRCCS
EPI_ISL_603185	INMI Lazzaro Spallanzani IRCCS	GR	INMI Lazzaro Spallanzani IRCCS
EPI_ISL_603186	INMI Lazzaro Spallanzani IRCCS	GR	INMI Lazzaro Spallanzani IRCCS
EPI_ISL_603187	INMI Lazzaro Spallanzani IRCCS	GR	INMI Lazzaro Spallanzani IRCCS
EPI_ISL_603188	Respiratory Virus Unit, Microbiology Services Colindale, Public Health England	GR	Respiratory Virus Unit, Microbiology Services Colindale, Public Health England
EPI_ISL_603189	Respiratory Virus Unit, Microbiology Services Colindale, Public Health England	G	Respiratory Virus Unit, Microbiology Services Colindale, Public Health England
EPI_ISL_603190	Respiratory Virus Unit, Microbiology Services Colindale, Public Health England	G	Respiratory Virus Unit, Microbiology Services Colindale, Public Health England
EPI_ISL_603193	Respiratory Virus Unit, Microbiology Services Colindale, Public Health England	G	Respiratory Virus Unit, Microbiology Services Colindale, Public Health England
EPI_ISL_603194	Respiratory Virus Unit, Microbiology Services Colindale, Public Health England	G	Respiratory Virus Unit, Microbiology Services Colindale, Public Health England
EPI_ISL_603195	Respiratory Virus Unit, Microbiology Services Colindale, Public Health England	GR	Respiratory Virus Unit, Microbiology Services Colindale, Public Health England
EPI_ISL_603196	Respiratory Virus Unit, Microbiology Services Colindale, Public Health England	G	Respiratory Virus Unit, Microbiology Services Colindale, Public Health England
EPI_ISL_603197	Respiratory Virus Unit, Microbiology Services Colindale, Public Health England	G	Respiratory Virus Unit, Microbiology Services Colindale, Public Health England
EPI_ISL_603198	Respiratory Virus Unit, Microbiology Services Colindale, Public Health England	G	Respiratory Virus Unit, Microbiology Services Colindale, Public Health England
EPI_ISL_603199	Respiratory Virus Unit, Microbiology Services Colindale, Public Health England	GH	Respiratory Virus Unit, Microbiology Services Colindale, Public Health England
EPI_ISL_603200	Respiratory Virus Unit, Microbiology Services Colindale, Public Health England	GR	Respiratory Virus Unit, Microbiology Services Colindale, Public Health England
EPI_ISL_603201	Respiratory Virus Unit, Microbiology Services Colindale, Public Health England	G	Respiratory Virus Unit, Microbiology Services Colindale, Public Health England
EPI_ISL_603203	Respiratory Virus Unit, Microbiology Services Colindale, Public Health England	G	Respiratory Virus Unit, Microbiology Services Colindale, Public Health England
EPI_ISL_603204	Respiratory Virus Unit, Microbiology Services Colindale, Public Health England	GR	Respiratory Virus Unit, Microbiology Services Colindale, Public Health England
EPI_ISL_603205	Respiratory Virus Unit, Microbiology Services Colindale, Public Health England	GV	Respiratory Virus Unit, Microbiology Services Colindale, Public Health England
EPI_ISL_603206	Respiratory Virus Unit, Microbiology Services Colindale, Public Health England	GH	Respiratory Virus Unit, Microbiology Services Colindale, Public Health England
EPI_ISL_603207	Respiratory Virus Unit, Microbiology Services Colindale, Public Health England	GH	Respiratory Virus Unit, Microbiology Services Colindale, Public Health England
EPI_ISL_603208	Respiratory Virus Unit, Microbiology Services Colindale, Public Health England	GH	Respiratory Virus Unit, Microbiology Services Colindale, Public Health England
EPI_ISL_603209	Respiratory Virus Unit, Microbiology Services Colindale, Public Health England	GH	Respiratory Virus Unit, Microbiology Services Colindale, Public Health England
EPI_ISL_603211	Respiratory Virus Unit, Microbiology Services Colindale, Public Health England	GH	Respiratory Virus Unit, Microbiology Services Colindale, Public Health England
EPI_ISL_603212	Respiratory Virus Unit, Microbiology Services Colindale, Public Health England	G	Respiratory Virus Unit, Microbiology Services Colindale, Public Health England
EPI_ISL_603213	Respiratory Virus Unit, Microbiology Services Colindale, Public Health England	GR	Respiratory Virus Unit, Microbiology Services Colindale, Public Health England
EPI_ISL_603214	Respiratory Virus Unit, Microbiology Services Colindale, Public Health England	G	Respiratory Virus Unit, Microbiology Services Colindale, Public Health England
EPI_ISL_603216	CHU Purpan - Laboratoire de Virologie - Institut Fédératif de Biologie	GH	CHU Purpan - Laboratoire de Virologie - Institut Fédératif de Biologie
EPI_ISL_603217	CHU Purpan - Laboratoire de Virologie - Institut Fédératif de Biologie	GH	CHU Purpan - Laboratoire de Virologie - Institut Fédératif de Biologie
EPI_ISL_603218	CHU Purpan - Laboratoire de Virologie - Institut Fédératif de Biologie	GH	CHU Purpan - Laboratoire de Virologie - Institut Fédératif de Biologie
EPI_ISL_603219	CHU Purpan - Laboratoire de Virologie - Institut Fédératif de Biologie	GH	CHU Purpan - Laboratoire de Virologie - Institut Fédératif de Biologie
EPI_ISL_603220	CHU Purpan - Laboratoire de Virologie - Institut Fédératif de Biologie	GH	CHU Purpan - Laboratoire de Virologie - Institut Fédératif de Biologie
EPI_ISL_603221	National Institute of Laboratory Medicine and Referral Center	GR	Genomic Research Lab, BCSIR
EPI_ISL_603222	National Institute of Laboratory Medicine and Referral Center	GR	Genomic Research Lab, BCSIR
EPI_ISL_603223	National Institute of Laboratory Medicine and Referral Center	GR	Genomic Research Lab, BCSIR
EPI_ISL_603224	National Institute of Laboratory Medicine and Referral Center	GR	Genomic Research Lab, BCSIR
EPI_ISL_603225	National Institute of Laboratory Medicine and Referral Center	GR	Genomic Research Lab, BCSIR
EPI_ISL_603238	National Institute of Laboratory Medicine and Referral Center	GR	Genomic Research Lab, BCSIR
EPI_ISL_603239	National Institute of Laboratory Medicine and Referral Center	GR	Genomic Research Lab, BCSIR
EPI_ISL_603240	National Institute of Laboratory Medicine and Referral Center	GR	Genomic Research Lab, BCSIR
EPI_ISL_603241	National Institute of Laboratory Medicine and Referral Center	GR	Genomic Research Lab, BCSIR
EPI_ISL_603242	National Institute of Laboratory Medicine and Referral Center	GR	Genomic Research Lab, BCSIR
EPI_ISL_603243	National Institute of Laboratory Medicine and Referral Center	GR	Genomic Research Lab, BCSIR
EPI_ISL_603244	National Institute of Laboratory Medicine and Referral Center	GR	Genomic Research Lab, BCSIR
EPI_ISL_603245	National Institute of Laboratory Medicine and Referral Center	GR	Genomic Research Lab, BCSIR
EPI_ISL_603246	National Institute of Laboratory Medicine and Referral Center	GR	Genomic Research Lab, BCSIR
EPI_ISL_603247	National Institute of Laboratory Medicine and Referral Center	GR	Genomic Research Lab, BCSIR
EPI_ISL_603248	Brotman Baty Institute for Precision Medicine	GH	Brotman Baty Institute for Precision Medicine
EPI_ISL_603249	National Institute of Laboratory Medicine and Referral Center	GR	Genomic Research Lab, BCSIR
EPI_ISL_603250	National Institute of Laboratory Medicine and Referral Center	GR	Genomic Research Lab, BCSIR
EPI_ISL_603267	Viollier AG	GR	Department of Biosystems Science and Engineering, ETH Zürich
EPI_ISL_603268	Viollier AG	GR	Department of Biosystems Science and Engineering, ETH Zürich
EPI_ISL_603269	Viollier AG	G	Department of Biosystems Science and Engineering, ETH Zürich
EPI_ISL_603270	Viollier AG	GR	Department of Biosystems Science and Engineering, ETH Zürich
EPI_ISL_603272	Viollier AG	GV	Department of Biosystems Science and Engineering, ETH Zürich
EPI_ISL_603273	Viollier AG	GR	Department of Biosystems Science and Engineering, ETH Zürich
EPI_ISL_603274	Viollier AG	G	Department of Biosystems Science and Engineering, ETH Zürich
EPI_ISL_603275	Viollier AG	G	Department of Biosystems Science and Engineering, ETH Zürich
EPI_ISL_603276	Viollier AG	GR	Department of Biosystems Science and Engineering, ETH Zürich
EPI_ISL_603277	Viollier AG	GV	Department of Biosystems Science and Engineering, ETH Zürich
EPI_ISL_603278	Viollier AG	GV	Department of Biosystems Science and Engineering, ETH Zürich
EPI_ISL_603279	Viollier AG	GV	Department of Biosystems Science and Engineering, ETH Zürich
EPI_ISL_603280	Viollier AG	G	Department of Biosystems Science and Engineering, ETH Zürich
EPI_ISL_603281	Viollier AG	GR	Department of Biosystems Science and Engineering, ETH Zürich
EPI_ISL_603282	Viollier AG	GV	Department of Biosystems Science and Engineering, ETH Zürich
EPI_ISL_603283	Viollier AG	GV	Department of Biosystems Science and Engineering, ETH Zürich
EPI_ISL_603288	Viollier AG	GV	Department of Biosystems Science and Engineering, ETH Zürich
EPI_ISL_603289	Viollier AG	GR	Department of Biosystems Science and Engineering, ETH Zürich
EPI_ISL_603290	Viollier AG	G	Department of Biosystems Science and Engineering, ETH Zürich
EPI_ISL_603291	Viollier AG	GV	Department of Biosystems Science and Engineering, ETH Zürich
EPI_ISL_603292	Viollier AG	G	Department of Biosystems Science and Engineering, ETH Zürich
EPI_ISL_603293	Viollier AG	GR	Department of Biosystems Science and Engineering, ETH Zürich
EPI_ISL_603294	Viollier AG	GR	Department of Biosystems Science and Engineering, ETH Zürich
EPI_ISL_603295	Viollier AG	G	Department of Biosystems Science and Engineering, ETH Zürich
EPI_ISL_603296	Viollier AG	G	Department of Biosystems Science and Engineering, ETH Zürich
EPI_ISL_603297	Viollier AG	GH	Department of Biosystems Science and Engineering, ETH Zürich
EPI_ISL_603298	Viollier AG	GH	Department of Biosystems Science and Engineering, ETH Zürich
EPI_ISL_603299	Viollier AG	GH	Department of Biosystems Science and Engineering, ETH Zürich
EPI_ISL_603300	Viollier AG	G	Department of Biosystems Science and Engineering, ETH Zürich
EPI_ISL_603301	Viollier AG	GH	Department of Biosystems Science and Engineering, ETH Zürich
EPI_ISL_603302	Viollier AG	G	Department of Biosystems Science and Engineering, ETH Zürich
EPI_ISL_603303	Viollier AG	GV	Department of Biosystems Science and Engineering, ETH Zürich
EPI_ISL_603305	Viollier AG	GH	Department of Biosystems Science and Engineering, ETH Zürich
EPI_ISL_603306	Viollier AG	GH	Department of Biosystems Science and Engineering, ETH Zürich
EPI_ISL_603308	Viollier AG	GH	Department of Biosystems Science and Engineering, ETH Zürich
EPI_ISL_603309	Viollier AG	GV	Department of Biosystems Science and Engineering, ETH Zürich
EPI_ISL_603310	Viollier AG	GV	Department of Biosystems Science and Engineering, ETH Zürich
EPI_ISL_603311	Viollier AG	G	Department of Biosystems Science and Engineering, ETH Zürich
EPI_ISL_603312	Viollier AG	G	Department of Biosystems Science and Engineering, ETH Zürich
EPI_ISL_603313	Viollier AG	GH	Department of Biosystems Science and Engineering, ETH Zürich
EPI_ISL_603314	Viollier AG	G	Department of Biosystems Science and Engineering, ETH Zürich
EPI_ISL_603315	Viollier AG	GR	Department of Biosystems Science and Engineering, ETH Zürich
EPI_ISL_603316	Viollier AG	G	Department of Biosystems Science and Engineering, ETH Zürich
EPI_ISL_603318	Viollier AG	GV	Department of Biosystems Science and Engineering, ETH Zürich
EPI_ISL_603319	Viollier AG	G	Department of Biosystems Science and Engineering, ETH Zürich
EPI_ISL_603320	Viollier AG	G	Department of Biosystems Science and Engineering, ETH Zürich
EPI_ISL_603321	Viollier AG	G	Department of Biosystems Science and Engineering, ETH Zürich
EPI_ISL_603322	Viollier AG	G	Department of Biosystems Science and Engineering, ETH Zürich
EPI_ISL_603323	Viollier AG	G	Department of Biosystems Science and Engineering, ETH Zürich
EPI_ISL_603324	Viollier AG	GH	Department of Biosystems Science and Engineering, ETH Zürich
EPI_ISL_603325	Viollier AG	G	Department of Biosystems Science and Engineering, ETH Zürich
EPI_ISL_603327	Viollier AG	G	Department of Biosystems Science and Engineering, ETH Zürich
EPI_ISL_603328	Viollier AG	G	Department of Biosystems Science and Engineering, ETH Zürich
EPI_ISL_603330	Viollier AG	GH	Department of Biosystems Science and Engineering, ETH Zürich
EPI_ISL_603331	Viollier AG	GR	Department of Biosystems Science and Engineering, ETH Zürich
EPI_ISL_603332	Viollier AG	G	Department of Biosystems Science and Engineering, ETH Zürich
EPI_ISL_603333	Viollier AG	GV	Department of Biosystems Science and Engineering, ETH Zürich
EPI_ISL_603334	Viollier AG	GV	Department of Biosystems Science and Engineering, ETH Zürich
EPI_ISL_603335	Viollier AG	GH	Department of Biosystems Science and Engineering, ETH Zürich
EPI_ISL_603336	Viollier AG	GV	Department of Biosystems Science and Engineering, ETH Zürich
EPI_ISL_603337	Viollier AG	GH	Department of Biosystems Science and Engineering, ETH Zürich
EPI_ISL_603338	Viollier AG	GR	Department of Biosystems Science and Engineering, ETH Zürich
EPI_ISL_603339	Viollier AG	GH	Department of Biosystems Science and Engineering, ETH Zürich
EPI_ISL_603340	Viollier AG	GV	Department of Biosystems Science and Engineering, ETH Zürich
EPI_ISL_603341	Viollier AG	GH	Department of Biosystems Science and Engineering, ETH Zürich
EPI_ISL_603342	Viollier AG	GV	Department of Biosystems Science and Engineering, ETH Zürich
EPI_ISL_603343	Viollier AG	GV	Department of Biosystems Science and Engineering, ETH Zürich
EPI_ISL_603344	Viollier AG	GR	Department of Biosystems Science and Engineering, ETH Zürich
EPI_ISL_603345	Viollier AG	GR	Department of Biosystems Science and Engineering, ETH Zürich
EPI_ISL_603346	Viollier AG	GH	Department of Biosystems Science and Engineering, ETH Zürich
EPI_ISL_603348	Viollier AG	GH	Department of Biosystems Science and Engineering, ETH Zürich
EPI_ISL_603350	Viollier AG	GH	Department of Biosystems Science and Engineering, ETH Zürich
EPI_ISL_603351	Viollier AG	GH	Department of Biosystems Science and Engineering, ETH Zürich
EPI_ISL_603352	Viollier AG	GR	Department of Biosystems Science and Engineering, ETH Zürich
EPI_ISL_603353	Viollier AG	GV	Department of Biosystems Science and Engineering, ETH Zürich
EPI_ISL_603354	Viollier AG	G	Department of Biosystems Science and Engineering, ETH Zürich
EPI_ISL_603355	Viollier AG	GH	Department of Biosystems Science and Engineering, ETH Zürich
EPI_ISL_603357	Viollier AG	GR	Department of Biosystems Science and Engineering, ETH Zürich
EPI_ISL_603358	Viollier AG	GR	Department of Biosystems Science and Engineering, ETH Zürich
EPI_ISL_603359	Viollier AG	G	Department of Biosystems Science and Engineering, ETH Zürich
EPI_ISL_603360	Viollier AG	G	Department of Biosystems Science and Engineering, ETH Zürich
EPI_ISL_603361	Viollier AG	GR	Department of Biosystems Science and Engineering, ETH Zürich
EPI_ISL_603362	Viollier AG	G	Department of Biosystems Science and Engineering, ETH Zürich
EPI_ISL_603363	Viollier AG	GV	Department of Biosystems Science and Engineering, ETH Zürich
EPI_ISL_603364	Viollier AG	G	Department of Biosystems Science and Engineering, ETH Zürich
EPI_ISL_603365	Viollier AG	G	Department of Biosystems Science and Engineering, ETH Zürich
EPI_ISL_603366	Viollier AG	G	Department of Biosystems Science and Engineering, ETH Zürich
EPI_ISL_603367	Viollier AG	GR	Department of Biosystems Science and Engineering, ETH Zürich
EPI_ISL_603368	Viollier AG	GH	Department of Biosystems Science and Engineering, ETH Zürich
EPI_ISL_603369	Viollier AG	GV	Department of Biosystems Science and Engineering, ETH Zürich
EPI_ISL_603370	Viollier AG	G	Department of Biosystems Science and Engineering, ETH Zürich
EPI_ISL_603371	Viollier AG	GR	Department of Biosystems Science and Engineering, ETH Zürich
EPI_ISL_603372	Viollier AG	G	Department of Biosystems Science and Engineering, ETH Zürich
EPI_ISL_603373	Viollier AG	GV	Department of Biosystems Science and Engineering, ETH Zürich
EPI_ISL_603374	Viollier AG	GH	Department of Biosystems Science and Engineering, ETH Zürich
EPI_ISL_603375	Viollier AG	GR	Department of Biosystems Science and Engineering, ETH Zürich
EPI_ISL_603376	Viollier AG	GH	Department of Biosystems Science and Engineering, ETH Zürich
EPI_ISL_603377	Viollier AG	GR	Department of Biosystems Science and Engineering, ETH Zürich
EPI_ISL_603378	Viollier AG	GV	Department of Biosystems Science and Engineering, ETH Zürich
EPI_ISL_603379	Viollier AG	G	Department of Biosystems Science and Engineering, ETH Zürich
EPI_ISL_603380	Viollier AG	GH	Department of Biosystems Science and Engineering, ETH Zürich
EPI_ISL_603381	Viollier AG	GV	Department of Biosystems Science and Engineering, ETH Zürich
EPI_ISL_603382	Viollier AG	GV	Department of Biosystems Science and Engineering, ETH Zürich
EPI_ISL_603383	Viollier AG	GH	Department of Biosystems Science and Engineering, ETH Zürich
EPI_ISL_603384	Viollier AG	G	Department of Biosystems Science and Engineering, ETH Zürich
EPI_ISL_603385	Viollier AG	G	Department of Biosystems Science and Engineering, ETH Zürich
EPI_ISL_603386	Viollier AG	GH	Department of Biosystems Science and Engineering, ETH Zürich
EPI_ISL_603387	Viollier AG	GV	Department of Biosystems Science and Engineering, ETH Zürich
EPI_ISL_603388	Viollier AG	GR	Department of Biosystems Science and Engineering, ETH Zürich
EPI_ISL_603389	Viollier AG	GV	Department of Biosystems Science and Engineering, ETH Zürich
EPI_ISL_603390	Viollier AG	GR	Department of Biosystems Science and Engineering, ETH Zürich
EPI_ISL_603391	Viollier AG	GH	Department of Biosystems Science and Engineering, ETH Zürich
EPI_ISL_603392	Viollier AG	GH	Department of Biosystems Science and Engineering, ETH Zürich
EPI_ISL_603393	Viollier AG	GR	Department of Biosystems Science and Engineering, ETH Zürich
EPI_ISL_603394	Viollier AG	GR	Department of Biosystems Science and Engineering, ETH Zürich
EPI_ISL_603395	Viollier AG	GH	Department of Biosystems Science and Engineering, ETH Zürich
EPI_ISL_603396	Viollier AG	GR	Department of Biosystems Science and Engineering, ETH Zürich
EPI_ISL_603397	Viollier AG	GV	Department of Biosystems Science and Engineering, ETH Zürich
EPI_ISL_603398	Viollier AG	GR	Department of Biosystems Science and Engineering, ETH Zürich
EPI_ISL_603399	Viollier AG	GV	Department of Biosystems Science and Engineering, ETH Zürich
EPI_ISL_603400	Viollier AG	GH	Department of Biosystems Science and Engineering, ETH Zürich
EPI_ISL_603401	Viollier AG	GH	Department of Biosystems Science and Engineering, ETH Zürich
EPI_ISL_603402	Viollier AG	GH	Department of Biosystems Science and Engineering, ETH Zürich
EPI_ISL_603403	Viollier AG	GV	Department of Biosystems Science and Engineering, ETH Zürich
EPI_ISL_603404	Viollier AG	GV	Department of Biosystems Science and Engineering, ETH Zürich
EPI_ISL_603405	Viollier AG	GH	Department of Biosystems Science and Engineering, ETH Zürich
EPI_ISL_603406	Viollier AG	GR	Department of Biosystems Science and Engineering, ETH Zürich
EPI_ISL_603407	Viollier AG	GR	Department of Biosystems Science and Engineering, ETH Zürich
EPI_ISL_603408	Viollier AG	GV	Department of Biosystems Science and Engineering, ETH Zürich
EPI_ISL_603409	Viollier AG	GR	Department of Biosystems Science and Engineering, ETH Zürich
EPI_ISL_603410	Viollier AG	G	Department of Biosystems Science and Engineering, ETH Zürich
EPI_ISL_603411	Viollier AG	G	Department of Biosystems Science and Engineering, ETH Zürich
EPI_ISL_603412	Viollier AG	G	Department of Biosystems Science and Engineering, ETH Zürich
EPI_ISL_603413	Viollier AG	G	Department of Biosystems Science and Engineering, ETH Zürich
EPI_ISL_603414	Viollier AG	GV	Department of Biosystems Science and Engineering, ETH Zürich
EPI_ISL_603415	Viollier AG	GH	Department of Biosystems Science and Engineering, ETH Zürich
EPI_ISL_603416	Viollier AG	GV	Department of Biosystems Science and Engineering, ETH Zürich
EPI_ISL_603417	Viollier AG	GH	Department of Biosystems Science and Engineering, ETH Zürich
EPI_ISL_603418	Viollier AG	GR	Department of Biosystems Science and Engineering, ETH Zürich
EPI_ISL_603419	Viollier AG	GV	Department of Biosystems Science and Engineering, ETH Zürich
EPI_ISL_603420	Viollier AG	GH	Department of Biosystems Science and Engineering, ETH Zürich
EPI_ISL_603421	Viollier AG	GH	Department of Biosystems Science and Engineering, ETH Zürich
EPI_ISL_603422	Viollier AG	GH	Department of Biosystems Science and Engineering, ETH Zürich
EPI_ISL_603423	Viollier AG	GR	Department of Biosystems Science and Engineering, ETH Zürich
EPI_ISL_603424	Viollier AG	GV	Department of Biosystems Science and Engineering, ETH Zürich
EPI_ISL_603425	Viollier AG	G	Department of Biosystems Science and Engineering, ETH Zürich
EPI_ISL_603426	Viollier AG	GV	Department of Biosystems Science and Engineering, ETH Zürich
EPI_ISL_603427	Viollier AG	GV	Department of Biosystems Science and Engineering, ETH Zürich
EPI_ISL_603428	Viollier AG	GV	Department of Biosystems Science and Engineering, ETH Zürich
EPI_ISL_603429	Viollier AG	G	Department of Biosystems Science and Engineering, ETH Zürich
EPI_ISL_603430	Viollier AG	GH	Department of Biosystems Science and Engineering, ETH Zürich
EPI_ISL_603431	Viollier AG	GH	Department of Biosystems Science and Engineering, ETH Zürich
EPI_ISL_603432	Viollier AG	GV	Department of Biosystems Science and Engineering, ETH Zürich
EPI_ISL_603433	Viollier AG	GV	Department of Biosystems Science and Engineering, ETH Zürich
EPI_ISL_603434	Viollier AG	GV	Department of Biosystems Science and Engineering, ETH Zürich
EPI_ISL_603436	Viollier AG	GV	Department of Biosystems Science and Engineering, ETH Zürich
EPI_ISL_603437	Viollier AG	G	Department of Biosystems Science and Engineering, ETH Zürich
EPI_ISL_603438	Viollier AG	G	Department of Biosystems Science and Engineering, ETH Zürich
EPI_ISL_603439	Viollier AG	GR	Department of Biosystems Science and Engineering, ETH Zürich
EPI_ISL_603440	Viollier AG	GR	Department of Biosystems Science and Engineering, ETH Zürich
EPI_ISL_603441	Viollier AG	GR	Department of Biosystems Science and Engineering, ETH Zürich
EPI_ISL_603442	Viollier AG	GV	Department of Biosystems Science and Engineering, ETH Zürich
EPI_ISL_603443	Viollier AG	GH	Department of Biosystems Science and Engineering, ETH Zürich
EPI_ISL_603444	Viollier AG	GH	Department of Biosystems Science and Engineering, ETH Zürich
EPI_ISL_603445	Viollier AG	GV	Department of Biosystems Science and Engineering, ETH Zürich
EPI_ISL_603446	Viollier AG	GR	Department of Biosystems Science and Engineering, ETH Zürich
EPI_ISL_603447	Viollier AG	GH	Department of Biosystems Science and Engineering, ETH Zürich
EPI_ISL_603448	Viollier AG	GV	Department of Biosystems Science and Engineering, ETH Zürich
EPI_ISL_603449	Viollier AG	GV	Department of Biosystems Science and Engineering, ETH Zürich
EPI_ISL_603450	Viollier AG	GV	Department of Biosystems Science and Engineering, ETH Zürich
EPI_ISL_603451	Viollier AG	GV	Department of Biosystems Science and Engineering, ETH Zürich
EPI_ISL_603453	Viollier AG	GV	Department of Biosystems Science and Engineering, ETH Zürich
EPI_ISL_603454	Viollier AG	GV	Department of Biosystems Science and Engineering, ETH Zürich
EPI_ISL_603455	Viollier AG	GR	Department of Biosystems Science and Engineering, ETH Zürich
EPI_ISL_603456	Viollier AG	GR	Department of Biosystems Science and Engineering, ETH Zürich
EPI_ISL_603457	Viollier AG	GR	Department of Biosystems Science and Engineering, ETH Zürich
EPI_ISL_603458	Viollier AG	GR	Department of Biosystems Science and Engineering, ETH Zürich
EPI_ISL_603459	Viollier AG	GR	Department of Biosystems Science and Engineering, ETH Zürich
EPI_ISL_603460	Viollier AG	GR	Department of Biosystems Science and Engineering, ETH Zürich
EPI_ISL_603461	Viollier AG	GR	Department of Biosystems Science and Engineering, ETH Zürich
EPI_ISL_603462	Viollier AG	GR	Department of Biosystems Science and Engineering, ETH Zürich
EPI_ISL_603463	Viollier AG	GV	Department of Biosystems Science and Engineering, ETH Zürich
EPI_ISL_603464	Viollier AG	GV	Department of Biosystems Science and Engineering, ETH Zürich
EPI_ISL_603465	Viollier AG	GV	Department of Biosystems Science and Engineering, ETH Zürich
EPI_ISL_603466	Viollier AG	GV	Department of Biosystems Science and Engineering, ETH Zürich
EPI_ISL_603468	Viollier AG	GV	Department of Biosystems Science and Engineering, ETH Zürich
EPI_ISL_603469	Viollier AG	GR	Department of Biosystems Science and Engineering, ETH Zürich
EPI_ISL_603470	Viollier AG	GR	Department of Biosystems Science and Engineering, ETH Zürich
EPI_ISL_603471	Viollier AG	GV	Department of Biosystems Science and Engineering, ETH Zürich
EPI_ISL_603472	Viollier AG	GR	Department of Biosystems Science and Engineering, ETH Zürich
EPI_ISL_603473	Viollier AG	GV	Department of Biosystems Science and Engineering, ETH Zürich
EPI_ISL_603474	Viollier AG	GV	Department of Biosystems Science and Engineering, ETH Zürich
EPI_ISL_603475	Viollier AG	GH	Department of Biosystems Science and Engineering, ETH Zürich
EPI_ISL_603476	Viollier AG	GV	Department of Biosystems Science and Engineering, ETH Zürich
EPI_ISL_603477	Viollier AG	GV	Department of Biosystems Science and Engineering, ETH Zürich
EPI_ISL_603478	Viollier AG	GV	Department of Biosystems Science and Engineering, ETH Zürich
EPI_ISL_603479	Viollier AG	G	Department of Biosystems Science and Engineering, ETH Zürich
EPI_ISL_603480	Viollier AG	GV	Department of Biosystems Science and Engineering, ETH Zürich
EPI_ISL_603481	Viollier AG	GR	Department of Biosystems Science and Engineering, ETH Zürich
EPI_ISL_603482	Viollier AG	GR	Department of Biosystems Science and Engineering, ETH Zürich
EPI_ISL_603483	Viollier AG	GV	Department of Biosystems Science and Engineering, ETH Zürich
EPI_ISL_603484	Viollier AG	GH	Department of Biosystems Science and Engineering, ETH Zürich
EPI_ISL_603485	Viollier AG	GH	Department of Biosystems Science and Engineering, ETH Zürich
EPI_ISL_603486	Viollier AG	GV	Department of Biosystems Science and Engineering, ETH Zürich
EPI_ISL_603488	Viollier AG	GV	Department of Biosystems Science and Engineering, ETH Zürich
EPI_ISL_603489	Viollier AG	GV	Department of Biosystems Science and Engineering, ETH Zürich
EPI_ISL_603490	Viollier AG	GR	Department of Biosystems Science and Engineering, ETH Zürich
EPI_ISL_603491	Viollier AG	GV	Department of Biosystems Science and Engineering, ETH Zürich
EPI_ISL_603492	Viollier AG	GV	Department of Biosystems Science and Engineering, ETH Zürich
EPI_ISL_603493	Viollier AG	GV	Department of Biosystems Science and Engineering, ETH Zürich
EPI_ISL_603494	Viollier AG	GV	Department of Biosystems Science and Engineering, ETH Zürich
EPI_ISL_603495	Viollier AG	GH	Department of Biosystems Science and Engineering, ETH Zürich
EPI_ISL_603496	Viollier AG	G	Department of Biosystems Science and Engineering, ETH Zürich
EPI_ISL_603497	Viollier AG	GV	Department of Biosystems Science and Engineering, ETH Zürich
EPI_ISL_603498	Viollier AG	GR	Department of Biosystems Science and Engineering, ETH Zürich
EPI_ISL_603499	Viollier AG	GR	Department of Biosystems Science and Engineering, ETH Zürich
EPI_ISL_603500	Viollier AG	GH	Department of Biosystems Science and Engineering, ETH Zürich
EPI_ISL_603501	Viollier AG	GR	Department of Biosystems Science and Engineering, ETH Zürich
EPI_ISL_603502	Viollier AG	GR	Department of Biosystems Science and Engineering, ETH Zürich
EPI_ISL_603503	Viollier AG	GR	Department of Biosystems Science and Engineering, ETH Zürich
EPI_ISL_603504	Viollier AG	GR	Department of Biosystems Science and Engineering, ETH Zürich
EPI_ISL_603505	Viollier AG	GR	Department of Biosystems Science and Engineering, ETH Zürich
EPI_ISL_603506	Viollier AG	GH	Department of Biosystems Science and Engineering, ETH Zürich
EPI_ISL_603507	Viollier AG	GV	Department of Biosystems Science and Engineering, ETH Zürich
EPI_ISL_603508	Viollier AG	GR	Department of Biosystems Science and Engineering, ETH Zürich
EPI_ISL_603509	Viollier AG	GR	Department of Biosystems Science and Engineering, ETH Zürich
EPI_ISL_603511	Viollier AG	G	Department of Biosystems Science and Engineering, ETH Zürich
EPI_ISL_603512	Viollier AG	G	Department of Biosystems Science and Engineering, ETH Zürich
EPI_ISL_603513	Viollier AG	GR	Department of Biosystems Science and Engineering, ETH Zürich
EPI_ISL_603514	Viollier AG	GR	Department of Biosystems Science and Engineering, ETH Zürich
EPI_ISL_603515	Viollier AG	GH	Department of Biosystems Science and Engineering, ETH Zürich
EPI_ISL_603516	Viollier AG	GH	Department of Biosystems Science and Engineering, ETH Zürich
EPI_ISL_603517	Viollier AG	G	Department of Biosystems Science and Engineering, ETH Zürich
EPI_ISL_603518	Viollier AG	GH	Department of Biosystems Science and Engineering, ETH Zürich
EPI_ISL_603519	Viollier AG	GV	Department of Biosystems Science and Engineering, ETH Zürich
EPI_ISL_603520	Viollier AG	GH	Department of Biosystems Science and Engineering, ETH Zürich
EPI_ISL_603521	Viollier AG	G	Department of Biosystems Science and Engineering, ETH Zürich
EPI_ISL_603522	Viollier AG	GR	Department of Biosystems Science and Engineering, ETH Zürich
EPI_ISL_603523	Viollier AG	GR	Department of Biosystems Science and Engineering, ETH Zürich
EPI_ISL_603524	Viollier AG	GR	Department of Biosystems Science and Engineering, ETH Zürich
EPI_ISL_603525	Viollier AG	GV	Department of Biosystems Science and Engineering, ETH Zürich
EPI_ISL_603526	Viollier AG	GH	Department of Biosystems Science and Engineering, ETH Zürich
EPI_ISL_603527	Viollier AG	GV	Department of Biosystems Science and Engineering, ETH Zürich
EPI_ISL_603529	Viollier AG	GV	Department of Biosystems Science and Engineering, ETH Zürich
EPI_ISL_603531	Viollier AG	GV	Department of Biosystems Science and Engineering, ETH Zürich
EPI_ISL_603534	Viollier AG	GV	Department of Biosystems Science and Engineering, ETH Zürich
EPI_ISL_603536	Viollier AG	GR	Department of Biosystems Science and Engineering, ETH Zürich
EPI_ISL_603537	Viollier AG	GV	Department of Biosystems Science and Engineering, ETH Zürich
EPI_ISL_603538	Viollier AG	GR	Department of Biosystems Science and Engineering, ETH Zürich
EPI_ISL_603540	Viollier AG	GV	Department of Biosystems Science and Engineering, ETH Zürich
EPI_ISL_603541	Viollier AG	GV	Department of Biosystems Science and Engineering, ETH Zürich
EPI_ISL_603542	Viollier AG	GV	Department of Biosystems Science and Engineering, ETH Zürich
EPI_ISL_603543	Viollier AG	GH	Department of Biosystems Science and Engineering, ETH Zürich
EPI_ISL_603544	Viollier AG	GR	Department of Biosystems Science and Engineering, ETH Zürich
EPI_ISL_603545	Viollier AG	GH	Department of Biosystems Science and Engineering, ETH Zürich
EPI_ISL_603547	Viollier AG	GV	Department of Biosystems Science and Engineering, ETH Zürich
EPI_ISL_603548	Viollier AG	GV	Department of Biosystems Science and Engineering, ETH Zürich
EPI_ISL_603549	Viollier AG	GH	Department of Biosystems Science and Engineering, ETH Zürich
EPI_ISL_603550	Viollier AG	GR	Department of Biosystems Science and Engineering, ETH Zürich
EPI_ISL_603551	Viollier AG	GR	Department of Biosystems Science and Engineering, ETH Zürich
EPI_ISL_603552	Viollier AG	GV	Department of Biosystems Science and Engineering, ETH Zürich
EPI_ISL_603553	Viollier AG	GR	Department of Biosystems Science and Engineering, ETH Zürich
EPI_ISL_603554	Viollier AG	GR	Department of Biosystems Science and Engineering, ETH Zürich
EPI_ISL_603555	Viollier AG	GR	Department of Biosystems Science and Engineering, ETH Zürich
EPI_ISL_603556	Viollier AG	GH	Department of Biosystems Science and Engineering, ETH Zürich
EPI_ISL_603557	Viollier AG	GH	Department of Biosystems Science and Engineering, ETH Zürich
EPI_ISL_603558	Viollier AG	GV	Department of Biosystems Science and Engineering, ETH Zürich
EPI_ISL_603559	Viollier AG	GH	Department of Biosystems Science and Engineering, ETH Zürich
EPI_ISL_603560	Viollier AG	GR	Department of Biosystems Science and Engineering, ETH Zürich
EPI_ISL_603561	Viollier AG	G	Department of Biosystems Science and Engineering, ETH Zürich
EPI_ISL_603562	Viollier AG	GV	Department of Biosystems Science and Engineering, ETH Zürich
EPI_ISL_603564	Viollier AG	GV	Department of Biosystems Science and Engineering, ETH Zürich
EPI_ISL_603565	Viollier AG	GR	Department of Biosystems Science and Engineering, ETH Zürich
EPI_ISL_603566	Viollier AG	GH	Department of Biosystems Science and Engineering, ETH Zürich
EPI_ISL_603567	Viollier AG	GR	Department of Biosystems Science and Engineering, ETH Zürich
EPI_ISL_603568	Viollier AG	GR	Department of Biosystems Science and Engineering, ETH Zürich
EPI_ISL_603569	Viollier AG	G	Department of Biosystems Science and Engineering, ETH Zürich
EPI_ISL_603570	Viollier AG	G	Department of Biosystems Science and Engineering, ETH Zürich
EPI_ISL_603571	Viollier AG	GV	Department of Biosystems Science and Engineering, ETH Zürich
EPI_ISL_603572	Viollier AG	GV	Department of Biosystems Science and Engineering, ETH Zürich
EPI_ISL_603574	Viollier AG	GV	Department of Biosystems Science and Engineering, ETH Zürich
EPI_ISL_603575	Viollier AG	GV	Department of Biosystems Science and Engineering, ETH Zürich
EPI_ISL_603576	Viollier AG	GV	Department of Biosystems Science and Engineering, ETH Zürich
EPI_ISL_603577	Viollier AG	GR	Department of Biosystems Science and Engineering, ETH Zürich
EPI_ISL_603578	Viollier AG	G	Department of Biosystems Science and Engineering, ETH Zürich
EPI_ISL_603579	Viollier AG	GH	Department of Biosystems Science and Engineering, ETH Zürich
EPI_ISL_603580	Viollier AG	GV	Department of Biosystems Science and Engineering, ETH Zürich
EPI_ISL_603581	Viollier AG	GH	Department of Biosystems Science and Engineering, ETH Zürich
EPI_ISL_603582	Viollier AG	GV	Department of Biosystems Science and Engineering, ETH Zürich
EPI_ISL_603583	Viollier AG	GH	Department of Biosystems Science and Engineering, ETH Zürich
EPI_ISL_603584	Viollier AG	GH	Department of Biosystems Science and Engineering, ETH Zürich
EPI_ISL_603585	Viollier AG	GH	Department of Biosystems Science and Engineering, ETH Zürich
EPI_ISL_603586	Viollier AG	GH	Department of Biosystems Science and Engineering, ETH Zürich
EPI_ISL_603587	Viollier AG	GV	Department of Biosystems Science and Engineering, ETH Zürich
EPI_ISL_603588	Viollier AG	GV	Department of Biosystems Science and Engineering, ETH Zürich
EPI_ISL_603589	Viollier AG	GV	Department of Biosystems Science and Engineering, ETH Zürich
EPI_ISL_603590	Viollier AG	G	Department of Biosystems Science and Engineering, ETH Zürich
EPI_ISL_603591	Viollier AG	GR	Department of Biosystems Science and Engineering, ETH Zürich
EPI_ISL_603592	Viollier AG	GV	Department of Biosystems Science and Engineering, ETH Zürich
EPI_ISL_603593	Viollier AG	GH	Department of Biosystems Science and Engineering, ETH Zürich
EPI_ISL_603594	Viollier AG	G	Department of Biosystems Science and Engineering, ETH Zürich
EPI_ISL_603595	Viollier AG	GV	Department of Biosystems Science and Engineering, ETH Zürich
EPI_ISL_603596	Viollier AG	GV	Department of Biosystems Science and Engineering, ETH Zürich
EPI_ISL_603597	Viollier AG	GH	Department of Biosystems Science and Engineering, ETH Zürich
EPI_ISL_603598	Viollier AG	GV	Department of Biosystems Science and Engineering, ETH Zürich
EPI_ISL_603599	Viollier AG	GR	Department of Biosystems Science and Engineering, ETH Zürich
EPI_ISL_603600	Viollier AG	GR	Department of Biosystems Science and Engineering, ETH Zürich
EPI_ISL_603601	Viollier AG	GR	Department of Biosystems Science and Engineering, ETH Zürich
EPI_ISL_603602	Viollier AG	GR	Department of Biosystems Science and Engineering, ETH Zürich
EPI_ISL_603603	Viollier AG	GV	Department of Biosystems Science and Engineering, ETH Zürich
EPI_ISL_603604	Viollier AG	GV	Department of Biosystems Science and Engineering, ETH Zürich
EPI_ISL_603606	Viollier AG	GH	Department of Biosystems Science and Engineering, ETH Zürich
EPI_ISL_603607	Viollier AG	GV	Department of Biosystems Science and Engineering, ETH Zürich
EPI_ISL_603608	Viollier AG	GH	Department of Biosystems Science and Engineering, ETH Zürich
EPI_ISL_603609	Viollier AG	GV	Department of Biosystems Science and Engineering, ETH Zürich
EPI_ISL_603610	Viollier AG	GV	Department of Biosystems Science and Engineering, ETH Zürich
EPI_ISL_603611	Viollier AG	GV	Department of Biosystems Science and Engineering, ETH Zürich
EPI_ISL_603612	Viollier AG	GH	Department of Biosystems Science and Engineering, ETH Zürich
EPI_ISL_603613	Viollier AG	GV	Department of Biosystems Science and Engineering, ETH Zürich
EPI_ISL_603614	Viollier AG	GH	Department of Biosystems Science and Engineering, ETH Zürich
EPI_ISL_603615	Viollier AG	GV	Department of Biosystems Science and Engineering, ETH Zürich
EPI_ISL_603616	Viollier AG	GV	Department of Biosystems Science and Engineering, ETH Zürich
EPI_ISL_603617	Viollier AG	GR	Department of Biosystems Science and Engineering, ETH Zürich
EPI_ISL_603618	Viollier AG	GR	Department of Biosystems Science and Engineering, ETH Zürich
EPI_ISL_603619	Viollier AG	GV	Department of Biosystems Science and Engineering, ETH Zürich
EPI_ISL_603620	Viollier AG	GH	Department of Biosystems Science and Engineering, ETH Zürich
EPI_ISL_603621	Viollier AG	GH	Department of Biosystems Science and Engineering, ETH Zürich
EPI_ISL_603622	Viollier AG	GV	Department of Biosystems Science and Engineering, ETH Zürich
EPI_ISL_603623	Viollier AG	GV	Department of Biosystems Science and Engineering, ETH Zürich
EPI_ISL_603624	Viollier AG	GV	Department of Biosystems Science and Engineering, ETH Zürich
EPI_ISL_603625	Viollier AG	GH	Department of Biosystems Science and Engineering, ETH Zürich
EPI_ISL_603626	Viollier AG	GH	Department of Biosystems Science and Engineering, ETH Zürich
EPI_ISL_603627	Viollier AG	GV	Department of Biosystems Science and Engineering, ETH Zürich
EPI_ISL_603628	Viollier AG	GV	Department of Biosystems Science and Engineering, ETH Zürich
EPI_ISL_603629	Viollier AG	GH	Department of Biosystems Science and Engineering, ETH Zürich
EPI_ISL_603630	Viollier AG	GH	Department of Biosystems Science and Engineering, ETH Zürich
EPI_ISL_603631	Viollier AG	GV	Department of Biosystems Science and Engineering, ETH Zürich
EPI_ISL_603632	Viollier AG	GH	Department of Biosystems Science and Engineering, ETH Zürich
EPI_ISL_603633	Viollier AG	GV	Department of Biosystems Science and Engineering, ETH Zürich
EPI_ISL_603634	Viollier AG	G	Department of Biosystems Science and Engineering, ETH Zürich
EPI_ISL_603635	Viollier AG	GV	Department of Biosystems Science and Engineering, ETH Zürich
EPI_ISL_603636	Viollier AG	GH	Department of Biosystems Science and Engineering, ETH Zürich
EPI_ISL_603637	Viollier AG	GR	Department of Biosystems Science and Engineering, ETH Zürich
EPI_ISL_603638	Viollier AG	GV	Department of Biosystems Science and Engineering, ETH Zürich
EPI_ISL_603639	Viollier AG	GH	Department of Biosystems Science and Engineering, ETH Zürich
EPI_ISL_603640	Viollier AG	GV	Department of Biosystems Science and Engineering, ETH Zürich
EPI_ISL_603641	Viollier AG	GH	Department of Biosystems Science and Engineering, ETH Zürich
EPI_ISL_603642	Viollier AG	GH	Department of Biosystems Science and Engineering, ETH Zürich
EPI_ISL_603643	Viollier AG	GR	Department of Biosystems Science and Engineering, ETH Zürich
EPI_ISL_603644	Viollier AG	GR	Department of Biosystems Science and Engineering, ETH Zürich
EPI_ISL_603645	Viollier AG	GV	Department of Biosystems Science and Engineering, ETH Zürich
EPI_ISL_603646	Viollier AG	GV	Department of Biosystems Science and Engineering, ETH Zürich
EPI_ISL_603647	Viollier AG	GR	Department of Biosystems Science and Engineering, ETH Zürich
EPI_ISL_603648	Viollier AG	GH	Department of Biosystems Science and Engineering, ETH Zürich
EPI_ISL_603649	Viollier AG	GH	Department of Biosystems Science and Engineering, ETH Zürich
EPI_ISL_603650	Viollier AG	GV	Department of Biosystems Science and Engineering, ETH Zürich
EPI_ISL_603651	Viollier AG	GV	Department of Biosystems Science and Engineering, ETH Zürich
EPI_ISL_603652	Viollier AG	G	Department of Biosystems Science and Engineering, ETH Zürich
EPI_ISL_603653	Viollier AG	GR	Department of Biosystems Science and Engineering, ETH Zürich
EPI_ISL_603654	Viollier AG	G	Department of Biosystems Science and Engineering, ETH Zürich
EPI_ISL_603655	Viollier AG	GV	Department of Biosystems Science and Engineering, ETH Zürich
EPI_ISL_603656	Viollier AG	GV	Department of Biosystems Science and Engineering, ETH Zürich
EPI_ISL_603657	Viollier AG	GV	Department of Biosystems Science and Engineering, ETH Zürich
EPI_ISL_603658	Viollier AG	GV	Department of Biosystems Science and Engineering, ETH Zürich
EPI_ISL_603660	Viollier AG	G	Department of Biosystems Science and Engineering, ETH Zürich
EPI_ISL_603661	Viollier AG	GV	Department of Biosystems Science and Engineering, ETH Zürich
EPI_ISL_603662	Viollier AG	GV	Department of Biosystems Science and Engineering, ETH Zürich
EPI_ISL_603663	Viollier AG	GH	Department of Biosystems Science and Engineering, ETH Zürich
EPI_ISL_603664	Viollier AG	GV	Department of Biosystems Science and Engineering, ETH Zürich
EPI_ISL_603665	Viollier AG	GH	Department of Biosystems Science and Engineering, ETH Zürich
EPI_ISL_603667	Viollier AG	GV	Department of Biosystems Science and Engineering, ETH Zürich
EPI_ISL_603668	Viollier AG	GH	Department of Biosystems Science and Engineering, ETH Zürich
EPI_ISL_603669	Viollier AG	GV	Department of Biosystems Science and Engineering, ETH Zürich
EPI_ISL_603670	Viollier AG	GH	Department of Biosystems Science and Engineering, ETH Zürich
EPI_ISL_603671	Viollier AG	GH	Department of Biosystems Science and Engineering, ETH Zürich
EPI_ISL_603672	Viollier AG	GH	Department of Biosystems Science and Engineering, ETH Zürich
EPI_ISL_603673	Viollier AG	GH	Department of Biosystems Science and Engineering, ETH Zürich
EPI_ISL_603674	Viollier AG	GV	Department of Biosystems Science and Engineering, ETH Zürich
EPI_ISL_603676	Viollier AG	GV	Department of Biosystems Science and Engineering, ETH Zürich
EPI_ISL_603677	Viollier AG	GV	Department of Biosystems Science and Engineering, ETH Zürich
EPI_ISL_603678	Viollier AG	G	Department of Biosystems Science and Engineering, ETH Zürich
EPI_ISL_603680	Viollier AG	G	Department of Biosystems Science and Engineering, ETH Zürich
EPI_ISL_603681	Viollier AG	GH	Department of Biosystems Science and Engineering, ETH Zürich
EPI_ISL_603682	Viollier AG	GH	Department of Biosystems Science and Engineering, ETH Zürich
EPI_ISL_603683	Viollier AG	G	Department of Biosystems Science and Engineering, ETH Zürich
EPI_ISL_603684	Viollier AG	G	Department of Biosystems Science and Engineering, ETH Zürich
EPI_ISL_603685	Viollier AG	GV	Department of Biosystems Science and Engineering, ETH Zürich
EPI_ISL_603686	Viollier AG	GR	Department of Biosystems Science and Engineering, ETH Zürich
EPI_ISL_603687	Viollier AG	GH	Department of Biosystems Science and Engineering, ETH Zürich
EPI_ISL_603688	Viollier AG	GV	Department of Biosystems Science and Engineering, ETH Zürich
EPI_ISL_603689	Viollier AG	GH	Department of Biosystems Science and Engineering, ETH Zürich
EPI_ISL_603690	Viollier AG	GR	Department of Biosystems Science and Engineering, ETH Zürich
EPI_ISL_603691	Viollier AG	GH	Department of Biosystems Science and Engineering, ETH Zürich
EPI_ISL_603692	Viollier AG	GH	Department of Biosystems Science and Engineering, ETH Zürich
EPI_ISL_603693	Viollier AG	G	Department of Biosystems Science and Engineering, ETH Zürich
EPI_ISL_603695	Viollier AG	GH	Department of Biosystems Science and Engineering, ETH Zürich
EPI_ISL_603696	Viollier AG	GV	Department of Biosystems Science and Engineering, ETH Zürich
EPI_ISL_603697	Viollier AG	GV	Department of Biosystems Science and Engineering, ETH Zürich
EPI_ISL_603698	Viollier AG	GH	Department of Biosystems Science and Engineering, ETH Zürich
EPI_ISL_603699	Viollier AG	G	Department of Biosystems Science and Engineering, ETH Zürich
EPI_ISL_603700	Viollier AG	GV	Department of Biosystems Science and Engineering, ETH Zürich
EPI_ISL_603702	Viollier AG	G	Department of Biosystems Science and Engineering, ETH Zürich
EPI_ISL_603703	Viollier AG	GR	Department of Biosystems Science and Engineering, ETH Zürich
EPI_ISL_603704	Viollier AG	GH	Department of Biosystems Science and Engineering, ETH Zürich
EPI_ISL_603705	Viollier AG	GH	Department of Biosystems Science and Engineering, ETH Zürich
EPI_ISL_603706	Viollier AG	G	Department of Biosystems Science and Engineering, ETH Zürich
EPI_ISL_603707	Viollier AG	GR	Department of Biosystems Science and Engineering, ETH Zürich
EPI_ISL_603708	Viollier AG	G	Department of Biosystems Science and Engineering, ETH Zürich
EPI_ISL_603709	Viollier AG	GH	Department of Biosystems Science and Engineering, ETH Zürich
EPI_ISL_603710	Viollier AG	GV	Department of Biosystems Science and Engineering, ETH Zürich
EPI_ISL_603711	Viollier AG	GR	Department of Biosystems Science and Engineering, ETH Zürich
EPI_ISL_603712	Viollier AG	GH	Department of Biosystems Science and Engineering, ETH Zürich
EPI_ISL_603713	Viollier AG	GV	Department of Biosystems Science and Engineering, ETH Zürich
EPI_ISL_603714	Viollier AG	GV	Department of Biosystems Science and Engineering, ETH Zürich
EPI_ISL_603715	Viollier AG	GH	Department of Biosystems Science and Engineering, ETH Zürich
EPI_ISL_603716	Viollier AG	GR	Department of Biosystems Science and Engineering, ETH Zürich
EPI_ISL_603717	Viollier AG	GV	Department of Biosystems Science and Engineering, ETH Zürich
EPI_ISL_603718	Viollier AG	GR	Department of Biosystems Science and Engineering, ETH Zürich
EPI_ISL_603719	Viollier AG	GV	Department of Biosystems Science and Engineering, ETH Zürich
EPI_ISL_603720	Viollier AG	GV	Department of Biosystems Science and Engineering, ETH Zürich
EPI_ISL_603721	Viollier AG	GV	Department of Biosystems Science and Engineering, ETH Zürich
EPI_ISL_603722	Viollier AG	GV	Department of Biosystems Science and Engineering, ETH Zürich
EPI_ISL_603723	Viollier AG	GR	Department of Biosystems Science and Engineering, ETH Zürich
EPI_ISL_603724	Viollier AG	G	Department of Biosystems Science and Engineering, ETH Zürich
EPI_ISL_603725	Viollier AG	GR	Department of Biosystems Science and Engineering, ETH Zürich
EPI_ISL_603727	Viollier AG	GV	Department of Biosystems Science and Engineering, ETH Zürich
EPI_ISL_603728	Viollier AG	GV	Department of Biosystems Science and Engineering, ETH Zürich
EPI_ISL_603729	Viollier AG	GR	Department of Biosystems Science and Engineering, ETH Zürich
EPI_ISL_603730	Viollier AG	GV	Department of Biosystems Science and Engineering, ETH Zürich
EPI_ISL_603731	Viollier AG	GH	Department of Biosystems Science and Engineering, ETH Zürich
EPI_ISL_603732	Viollier AG	GH	Department of Biosystems Science and Engineering, ETH Zürich
EPI_ISL_603733	Viollier AG	GR	Department of Biosystems Science and Engineering, ETH Zürich
EPI_ISL_603734	Viollier AG	GR	Department of Biosystems Science and Engineering, ETH Zürich
EPI_ISL_603735	Viollier AG	GH	Department of Biosystems Science and Engineering, ETH Zürich
EPI_ISL_603737	Viollier AG	GV	Department of Biosystems Science and Engineering, ETH Zürich
EPI_ISL_603738	Viollier AG	GV	Department of Biosystems Science and Engineering, ETH Zürich
EPI_ISL_603739	Viollier AG	GR	Department of Biosystems Science and Engineering, ETH Zürich
EPI_ISL_603741	Viollier AG	GH	Department of Biosystems Science and Engineering, ETH Zürich
EPI_ISL_603742	Viollier AG	GH	Department of Biosystems Science and Engineering, ETH Zürich
EPI_ISL_603743	Viollier AG	GV	Department of Biosystems Science and Engineering, ETH Zürich
EPI_ISL_603744	Viollier AG	GV	Department of Biosystems Science and Engineering, ETH Zürich
EPI_ISL_603745	Viollier AG	GV	Department of Biosystems Science and Engineering, ETH Zürich
EPI_ISL_603746	Viollier AG	GV	Department of Biosystems Science and Engineering, ETH Zürich
EPI_ISL_603747	Viollier AG	GV	Department of Biosystems Science and Engineering, ETH Zürich
EPI_ISL_603748	Viollier AG	GV	Department of Biosystems Science and Engineering, ETH Zürich
EPI_ISL_603749	Viollier AG	GH	Department of Biosystems Science and Engineering, ETH Zürich
EPI_ISL_603750	Viollier AG	GV	Department of Biosystems Science and Engineering, ETH Zürich
EPI_ISL_603751	Viollier AG	GV	Department of Biosystems Science and Engineering, ETH Zürich
EPI_ISL_603752	Viollier AG	GH	Department of Biosystems Science and Engineering, ETH Zürich
EPI_ISL_603753	Viollier AG	GV	Department of Biosystems Science and Engineering, ETH Zürich
EPI_ISL_603754	Viollier AG	GR	Department of Biosystems Science and Engineering, ETH Zürich
EPI_ISL_603755	Viollier AG	GH	Department of Biosystems Science and Engineering, ETH Zürich
EPI_ISL_603756	Viollier AG	G	Department of Biosystems Science and Engineering, ETH Zürich
EPI_ISL_603758	Viollier AG	GV	Department of Biosystems Science and Engineering, ETH Zürich
EPI_ISL_605058	National Virus Reference Laboratory	GR	Irish Coronavirus Sequencing Consortium - Helixworks
EPI_ISL_605060	National Virus Reference Laboratory	G	Irish Coronavirus Sequencing Consortium - Helixworks
EPI_ISL_605061	National Virus Reference Laboratory	V	Irish Coronavirus Sequencing Consortium - Helixworks
EPI_ISL_605062	National Virus Reference Laboratory	GR	Irish Coronavirus Sequencing Consortium - Helixworks
EPI_ISL_605063	National Virus Reference Laboratory	GR	Irish Coronavirus Sequencing Consortium - Helixworks
EPI_ISL_605064	National Virus Reference Laboratory	G	Irish Coronavirus Sequencing Consortium - Helixworks
EPI_ISL_605065	National Virus Reference Laboratory	V	Irish Coronavirus Sequencing Consortium - Helixworks
EPI_ISL_605066	National Virus Reference Laboratory	GR	Irish Coronavirus Sequencing Consortium - Helixworks
EPI_ISL_605067	National Virus Reference Laboratory	G	Irish Coronavirus Sequencing Consortium - Helixworks
EPI_ISL_605069	National Virus Reference Laboratory	V	Irish Coronavirus Sequencing Consortium - Helixworks
EPI_ISL_605070	National Virus Reference Laboratory	V	Irish Coronavirus Sequencing Consortium - Helixworks
EPI_ISL_605072	National Virus Reference Laboratory	G	Irish Coronavirus Sequencing Consortium - Helixworks
EPI_ISL_605073	National Virus Reference Laboratory	L	Irish Coronavirus Sequencing Consortium - Helixworks
EPI_ISL_605074	National Virus Reference Laboratory	GH	Irish Coronavirus Sequencing Consortium - Helixworks
EPI_ISL_605075	National Virus Reference Laboratory	GR	Irish Coronavirus Sequencing Consortium - Helixworks
EPI_ISL_605076	National Virus Reference Laboratory	GR	Irish Coronavirus Sequencing Consortium - Helixworks
EPI_ISL_605078	National Virus Reference Laboratory	G	Irish Coronavirus Sequencing Consortium - Helixworks
EPI_ISL_605079	National Virus Reference Laboratory	GH	Irish Coronavirus Sequencing Consortium - Helixworks
EPI_ISL_605080	National Virus Reference Laboratory	GR	Irish Coronavirus Sequencing Consortium - Helixworks
EPI_ISL_605081	National Virus Reference Laboratory	G	Irish Coronavirus Sequencing Consortium - Helixworks
EPI_ISL_605082	National Virus Reference Laboratory	GR	Irish Coronavirus Sequencing Consortium - Helixworks
EPI_ISL_605083	National Virus Reference Laboratory	GR	Irish Coronavirus Sequencing Consortium - Helixworks
EPI_ISL_605085	National Virus Reference Laboratory	GR	Irish Coronavirus Sequencing Consortium - Helixworks
EPI_ISL_605086	National Virus Reference Laboratory	GR	Irish Coronavirus Sequencing Consortium - Helixworks
EPI_ISL_605088	National Virus Reference Laboratory	GR	Irish Coronavirus Sequencing Consortium - Helixworks
EPI_ISL_605089	National Virus Reference Laboratory	GR	Irish Coronavirus Sequencing Consortium - Helixworks
EPI_ISL_605090	National Virus Reference Laboratory	G	Irish Coronavirus Sequencing Consortium - Helixworks
EPI_ISL_605094	National Virus Reference Laboratory	GR	Irish Coronavirus Sequencing Consortium - Helixworks
EPI_ISL_605097	National Virus Reference Laboratory	GR	Irish Coronavirus Sequencing Consortium - Helixworks
EPI_ISL_605099	National Virus Reference Laboratory	GR	Irish Coronavirus Sequencing Consortium - Helixworks
EPI_ISL_605100	National Virus Reference Laboratory	GR	Irish Coronavirus Sequencing Consortium - Helixworks
EPI_ISL_605102	National Virus Reference Laboratory	GR	Irish Coronavirus Sequencing Consortium - Helixworks
EPI_ISL_605103	National Virus Reference Laboratory	GR	Irish Coronavirus Sequencing Consortium - Helixworks
EPI_ISL_605104	National Virus Reference Laboratory	GR	Irish Coronavirus Sequencing Consortium - Helixworks
EPI_ISL_605105	National Virus Reference Laboratory	GR	Irish Coronavirus Sequencing Consortium - Helixworks
EPI_ISL_605108	National Virus Reference Laboratory	GR	Irish Coronavirus Sequencing Consortium - Helixworks
EPI_ISL_605111	National Virus Reference Laboratory	GR	Irish Coronavirus Sequencing Consortium - Helixworks
EPI_ISL_605116	National Virus Reference Laboratory	GR	Irish Coronavirus Sequencing Consortium - Helixworks
EPI_ISL_605122	National Virus Reference Laboratory	GH	Irish Coronavirus Sequencing Consortium - Helixworks
EPI_ISL_605127	National Virus Reference Laboratory	GR	Irish Coronavirus Sequencing Consortium - Helixworks
EPI_ISL_605130	National Virus Reference Laboratory	G	Irish Coronavirus Sequencing Consortium - Helixworks
EPI_ISL_605132	National Virus Reference Laboratory	G	Irish Coronavirus Sequencing Consortium - Helixworks
EPI_ISL_605133	National Virus Reference Laboratory	GR	Irish Coronavirus Sequencing Consortium - Helixworks
EPI_ISL_605134	National Virus Reference Laboratory	GR	Irish Coronavirus Sequencing Consortium - Helixworks
EPI_ISL_605135	National Virus Reference Laboratory	GR	Irish Coronavirus Sequencing Consortium - Helixworks
EPI_ISL_605136	National Virus Reference Laboratory	GR	Irish Coronavirus Sequencing Consortium - Helixworks
EPI_ISL_605139	National Virus Reference Laboratory	GR	Irish Coronavirus Sequencing Consortium - Helixworks
EPI_ISL_605142	National Virus Reference Laboratory	GR	Irish Coronavirus Sequencing Consortium - Helixworks
EPI_ISL_605143	National Virus Reference Laboratory	G	Irish Coronavirus Sequencing Consortium - Helixworks
EPI_ISL_605144	National Virus Reference Laboratory	GR	Irish Coronavirus Sequencing Consortium - Helixworks
EPI_ISL_605145	National Virus Reference Laboratory	G	Irish Coronavirus Sequencing Consortium - Helixworks
EPI_ISL_605146	National Virus Reference Laboratory	GR	Irish Coronavirus Sequencing Consortium - Helixworks
EPI_ISL_605147	University of Miami Immunology and Histocompatibility Laboratory	GH	University of Miami Immunology and Histocompatibility Laboratory
EPI_ISL_605157	Utah Public Health Laboratory	GH	Utah Public Health Laboratory
EPI_ISL_605182	Utah Public Health Laboratory	GH	Utah Public Health Laboratory
EPI_ISL_605208	Utah Public Health Laboratory	GH	Utah Public Health Laboratory
EPI_ISL_605230	Utah Public Health Laboratory	GH	Utah Public Health Laboratory
EPI_ISL_605236	Utah Public Health Laboratory	GH	Utah Public Health Laboratory
EPI_ISL_605249	Utah Public Health Laboratory	GH	Utah Public Health Laboratory
EPI_ISL_605269	Utah Public Health Laboratory	GR	Utah Public Health Laboratory
EPI_ISL_605270	Utah Public Health Laboratory	GH	Utah Public Health Laboratory
EPI_ISL_605288	Utah Public Health Laboratory	GH	Utah Public Health Laboratory
EPI_ISL_605309	Utah Public Health Laboratory	GR	Utah Public Health Laboratory
EPI_ISL_605325	Utah Public Health Laboratory	GR	Utah Public Health Laboratory
EPI_ISL_605376	Utah Public Health Laboratory	GH	Utah Public Health Laboratory
EPI_ISL_605491	University of Wisconsin-Madison AIDS Vaccine Research Laboratories	GH	University of Wisconsin-Madison AIDS Vaccine Research Laboratories
EPI_ISL_605780	CEIRS Data Processing and Coordinating Center, St. Jude Center of Excellence for Influenza Research and Surveillance (CEIRS)	GH	CEIRS Data Processing and Coordinating Center, St. Jude Center of Excellence for Influenza Research and Surveillance (CEIRS)
EPI_ISL_605783	Genome Center	GR	Genome Center
EPI_ISL_605785	NHLS-IALCH	GR	KRISP, KZN Research Innovation and Sequencing Platform
EPI_ISL_605786	NHLS-IALCH	GR	KRISP, KZN Research Innovation and Sequencing Platform
EPI_ISL_605787	NHLS-IALCH	GR	KRISP, KZN Research Innovation and Sequencing Platform
EPI_ISL_605790	NHLS-IALCH	GR	KRISP, KZN Research Innovation and Sequencing Platform
EPI_ISL_605792	Department of Experimental Modeling and Pathogenesis of Infectious Diseases	GR	WHO National Influenza Centre Russian Federation
EPI_ISL_605793	Department of Experimental Modeling and Pathogenesis of Infectious Diseases	GR	WHO National Influenza Centre Russian Federation
EPI_ISL_605794	Department of Experimental Modeling and Pathogenesis of Infectious Diseases	G	WHO National Influenza Centre Russian Federation
EPI_ISL_605795	Department of Experimental Modeling and Pathogenesis of Infectious Diseases	GR	WHO National Influenza Centre Russian Federation
EPI_ISL_605796	Department of Experimental Modeling and Pathogenesis of Infectious Diseases	GR	WHO National Influenza Centre Russian Federation
EPI_ISL_605797	National Virus Reference Laboratory	GR	Irish Coronavirus Sequencing Consortium - Helixworks
EPI_ISL_605798	National Virus Reference Laboratory	O	Irish Coronavirus Sequencing Consortium - Helixworks
EPI_ISL_605799	ILBS - IGIB	Clinical Virology Laboratory, Institute of Liver and Biliary Sciences	Ekta Gupta et al
EPI_ISL_605800	ILBS - IGIB	Clinical Virology Laboratory, Institute of Liver and Biliary Sciences	Ekta Gupta et al
EPI_ISL_605801	ILBS - IGIB	Clinical Virology Laboratory, Institute of Liver and Biliary Sciences	Ekta Gupta et al
EPI_ISL_605802	ILBS - IGIB	Clinical Virology Laboratory, Institute of Liver and Biliary Sciences	Ekta Gupta et al
EPI_ISL_605803	ILBS - IGIB	Clinical Virology Laboratory, Institute of Liver and Biliary Sciences	Ekta Gupta et al
EPI_ISL_605804	ILBS - IGIB	Clinical Virology Laboratory, Institute of Liver and Biliary Sciences	Ekta Gupta et al
EPI_ISL_605805	ILBS - IGIB	Clinical Virology Laboratory, Institute of Liver and Biliary Sciences	Ekta Gupta et al
EPI_ISL_605806	ILBS - IGIB	Clinical Virology Laboratory, Institute of Liver and Biliary Sciences	Ekta Gupta et al
EPI_ISL_605807	ILBS - IGIB	Clinical Virology Laboratory, Institute of Liver and Biliary Sciences	Ekta Gupta et al
EPI_ISL_605808	ILBS - IGIB	Clinical Virology Laboratory, Institute of Liver and Biliary Sciences	Ekta Gupta et al
EPI_ISL_605809	ILBS - IGIB	Clinical Virology Laboratory, Institute of Liver and Biliary Sciences	Ekta Gupta et al
EPI_ISL_605810	ILBS - IGIB	Clinical Virology Laboratory, Institute of Liver and Biliary Sciences	Ekta Gupta et al
EPI_ISL_605811	ILBS - IGIB	Clinical Virology Laboratory, Institute of Liver and Biliary Sciences	Ekta Gupta et al
EPI_ISL_605812	ILBS - IGIB	Clinical Virology Laboratory, Institute of Liver and Biliary Sciences	Ekta Gupta et al
EPI_ISL_605813	ILBS - IGIB	Clinical Virology Laboratory, Institute of Liver and Biliary Sciences	Ekta Gupta et al
EPI_ISL_605814	ILBS - IGIB	Clinical Virology Laboratory, Institute of Liver and Biliary Sciences	Ekta Gupta et al
EPI_ISL_605815	ILBS - IGIB	Clinical Virology Laboratory, Institute of Liver and Biliary Sciences	Ekta Gupta et al
EPI_ISL_605816	ILBS - IGIB	Clinical Virology Laboratory, Institute of Liver and Biliary Sciences	Ekta Gupta et al
EPI_ISL_605817	National Public Health Laboratory, National Centre for Infectious Diseases	National Public Health Laboratory, National Centre for Infectious Diseases	Tze Minn Mak et al
EPI_ISL_605818	National Public Health Laboratory, National Centre for Infectious Diseases	National Public Health Laboratory, National Centre for Infectious Diseases	Tze Minn Mak et al
EPI_ISL_605819	National Public Health Laboratory, National Centre for Infectious Diseases	National Public Health Laboratory, National Centre for Infectious Diseases	Tze Minn Mak et al
EPI_ISL_605820	National Public Health Laboratory, National Centre for Infectious Diseases	National Public Health Laboratory, National Centre for Infectious Diseases	Tze Minn Mak et al
EPI_ISL_605825	PathWest Laboratory Medicine WA Microbial Surveillance Unit	PathWest Laboratory Medicine WA	PathWest Laboratory Medicine WA Microbial Surveillance Unit et al
EPI_ISL_605826	PathWest Laboratory Medicine WA Microbial Surveillance Unit	PathWest Laboratory Medicine WA	PathWest Laboratory Medicine WA Microbial Surveillance Unit et al
EPI_ISL_605827	PathWest Laboratory Medicine WA Microbial Surveillance Unit	PathWest Laboratory Medicine WA	PathWest Laboratory Medicine WA Microbial Surveillance Unit et al
EPI_ISL_605828	PathWest Laboratory Medicine WA Microbial Surveillance Unit	PathWest Laboratory Medicine WA	PathWest Laboratory Medicine WA Microbial Surveillance Unit et al
EPI_ISL_605829	PathWest Laboratory Medicine WA Microbial Surveillance Unit	PathWest Laboratory Medicine WA	PathWest Laboratory Medicine WA Microbial Surveillance Unit et al
EPI_ISL_605830	PathWest Laboratory Medicine WA Microbial Surveillance Unit	PathWest Laboratory Medicine WA	PathWest Laboratory Medicine WA Microbial Surveillance Unit et al
EPI_ISL_605831	PathWest Laboratory Medicine WA Microbial Surveillance Unit	PathWest Laboratory Medicine WA	PathWest Laboratory Medicine WA Microbial Surveillance Unit et al
EPI_ISL_605832	PathWest Laboratory Medicine WA Microbial Surveillance Unit	PathWest Laboratory Medicine WA	PathWest Laboratory Medicine WA Microbial Surveillance Unit et al
EPI_ISL_605834	PathWest Laboratory Medicine WA Microbial Surveillance Unit	PathWest Laboratory Medicine WA	PathWest Laboratory Medicine WA Microbial Surveillance Unit et al
EPI_ISL_605835	PathWest Laboratory Medicine WA Microbial Surveillance Unit	PathWest Laboratory Medicine WA	PathWest Laboratory Medicine WA Microbial Surveillance Unit et al
EPI_ISL_605836	PathWest Laboratory Medicine WA Microbial Surveillance Unit	PathWest Laboratory Medicine WA	PathWest Laboratory Medicine WA Microbial Surveillance Unit et al
EPI_ISL_605933	Wellcome Sanger Institute for the COVID-19 Genomics UK Consortium	Lighthouse Lab in Alderley Park	Jacquelyn Wynn et al
EPI_ISL_605934	Wellcome Sanger Institute for the COVID-19 Genomics UK Consortium	Lighthouse Lab in Alderley Park	Jacquelyn Wynn et al
EPI_ISL_605935	Wellcome Sanger Institute for the COVID-19 Genomics UK Consortium	Lighthouse Lab in Alderley Park	Jacquelyn Wynn et al
EPI_ISL_605936	Wellcome Sanger Institute for the COVID-19 Genomics UK Consortium	Lighthouse Lab in Alderley Park	Jacquelyn Wynn et al
EPI_ISL_605937	Wellcome Sanger Institute for the COVID-19 Genomics UK Consortium	Lighthouse Lab in Alderley Park	Jacquelyn Wynn et al
EPI_ISL_605939	Wellcome Sanger Institute for the COVID-19 Genomics UK Consortium	Lighthouse Lab in Alderley Park	Jacquelyn Wynn et al
EPI_ISL_605940	Wellcome Sanger Institute for the COVID-19 Genomics UK Consortium	Lighthouse Lab in Alderley Park	Jacquelyn Wynn et al
EPI_ISL_605943	Wellcome Sanger Institute for the COVID-19 Genomics UK Consortium	Lighthouse Lab in Alderley Park	Jacquelyn Wynn et al
EPI_ISL_605944	Wellcome Sanger Institute for the COVID-19 Genomics UK Consortium	Lighthouse Lab in Alderley Park	Jacquelyn Wynn et al
EPI_ISL_605948	Wellcome Sanger Institute for the COVID-19 Genomics UK Consortium	Lighthouse Lab in Alderley Park	Jacquelyn Wynn et al
EPI_ISL_605949	Wellcome Sanger Institute for the COVID-19 Genomics UK Consortium	Lighthouse Lab in Alderley Park	Jacquelyn Wynn et al
EPI_ISL_605951	Wellcome Sanger Institute for the COVID-19 Genomics UK Consortium	Lighthouse Lab in Alderley Park	Jacquelyn Wynn et al
EPI_ISL_605952	Wellcome Sanger Institute for the COVID-19 Genomics UK Consortium	Lighthouse Lab in Alderley Park	Jacquelyn Wynn et al
EPI_ISL_605955	Wellcome Sanger Institute for the COVID-19 Genomics UK Consortium	Lighthouse Lab in Alderley Park	Jacquelyn Wynn et al
EPI_ISL_605956	Wellcome Sanger Institute for the COVID-19 Genomics UK Consortium	Lighthouse Lab in Alderley Park	Jacquelyn Wynn et al
EPI_ISL_605960	Wellcome Sanger Institute for the COVID-19 Genomics UK Consortium	Lighthouse Lab in Alderley Park	Jacquelyn Wynn et al
EPI_ISL_605961	Wellcome Sanger Institute for the COVID-19 Genomics UK Consortium	Lighthouse Lab in Alderley Park	Jacquelyn Wynn et al
EPI_ISL_605962	Wellcome Sanger Institute for the COVID-19 Genomics UK Consortium	Lighthouse Lab in Alderley Park	Jacquelyn Wynn et al
EPI_ISL_605964	Wellcome Sanger Institute for the COVID-19 Genomics UK Consortium	Lighthouse Lab in Alderley Park	Jacquelyn Wynn et al
EPI_ISL_605965	Wellcome Sanger Institute for the COVID-19 Genomics UK Consortium	Lighthouse Lab in Alderley Park	Jacquelyn Wynn et al
EPI_ISL_605966	Wellcome Sanger Institute for the COVID-19 Genomics UK Consortium	Lighthouse Lab in Alderley Park	Jacquelyn Wynn et al
EPI_ISL_605970	Wellcome Sanger Institute for the COVID-19 Genomics UK Consortium	Lighthouse Lab in Alderley Park	Jacquelyn Wynn et al
EPI_ISL_605971	Wellcome Sanger Institute for the COVID-19 Genomics UK Consortium	Lighthouse Lab in Alderley Park	Jacquelyn Wynn et al
EPI_ISL_605972	Wellcome Sanger Institute for the COVID-19 Genomics UK Consortium	Lighthouse Lab in Alderley Park	Jacquelyn Wynn et al
EPI_ISL_605976	Wellcome Sanger Institute for the COVID-19 Genomics UK Consortium	Lighthouse Lab in Alderley Park	Jacquelyn Wynn et al
EPI_ISL_605980	Wellcome Sanger Institute for the COVID-19 Genomics UK Consortium	Lighthouse Lab in Alderley Park	Jacquelyn Wynn et al
EPI_ISL_605982	Wellcome Sanger Institute for the COVID-19 Genomics UK Consortium	Lighthouse Lab in Alderley Park	Jacquelyn Wynn et al
EPI_ISL_605984	Wellcome Sanger Institute for the COVID-19 Genomics UK Consortium	Lighthouse Lab in Alderley Park	Jacquelyn Wynn et al
EPI_ISL_605985	Wellcome Sanger Institute for the COVID-19 Genomics UK Consortium	Lighthouse Lab in Alderley Park	Jacquelyn Wynn et al
EPI_ISL_605986	Wellcome Sanger Institute for the COVID-19 Genomics UK Consortium	Lighthouse Lab in Alderley Park	Jacquelyn Wynn et al
EPI_ISL_605988	Wellcome Sanger Institute for the COVID-19 Genomics UK Consortium	Lighthouse Lab in Alderley Park	Jacquelyn Wynn et al
EPI_ISL_605989	Wellcome Sanger Institute for the COVID-19 Genomics UK Consortium	Lighthouse Lab in Alderley Park	Jacquelyn Wynn et al
EPI_ISL_605991	Wellcome Sanger Institute for the COVID-19 Genomics UK Consortium	Lighthouse Lab in Alderley Park	Jacquelyn Wynn et al
EPI_ISL_605994	Wellcome Sanger Institute for the COVID-19 Genomics UK Consortium	Lighthouse Lab in Alderley Park	Jacquelyn Wynn et al
EPI_ISL_605996	Wellcome Sanger Institute for the COVID-19 Genomics UK Consortium	Lighthouse Lab in Alderley Park	Jacquelyn Wynn et al
EPI_ISL_605999	Wellcome Sanger Institute for the COVID-19 Genomics UK Consortium	Lighthouse Lab in Alderley Park	Jacquelyn Wynn et al
EPI_ISL_606000	Wellcome Sanger Institute for the COVID-19 Genomics UK Consortium	Lighthouse Lab in Alderley Park	Jacquelyn Wynn et al
EPI_ISL_606002	Wellcome Sanger Institute for the COVID-19 Genomics UK Consortium	Lighthouse Lab in Alderley Park	Jacquelyn Wynn et al
EPI_ISL_606003	Wellcome Sanger Institute for the COVID-19 Genomics UK Consortium	Lighthouse Lab in Alderley Park	Jacquelyn Wynn et al
EPI_ISL_606006	Wellcome Sanger Institute for the COVID-19 Genomics UK Consortium	Lighthouse Lab in Alderley Park	Jacquelyn Wynn et al
EPI_ISL_606007	Wellcome Sanger Institute for the COVID-19 Genomics UK Consortium	Lighthouse Lab in Alderley Park	Jacquelyn Wynn et al
EPI_ISL_606008	Wellcome Sanger Institute for the COVID-19 Genomics UK Consortium	Lighthouse Lab in Alderley Park	Jacquelyn Wynn et al
EPI_ISL_606009	Wellcome Sanger Institute for the COVID-19 Genomics UK Consortium	Lighthouse Lab in Alderley Park	Jacquelyn Wynn et al
EPI_ISL_606010	Wellcome Sanger Institute for the COVID-19 Genomics UK Consortium	Lighthouse Lab in Alderley Park	Jacquelyn Wynn et al
EPI_ISL_606013	Wellcome Sanger Institute for the COVID-19 Genomics UK Consortium	Lighthouse Lab in Alderley Park	Jacquelyn Wynn et al
EPI_ISL_606014	Wellcome Sanger Institute for the COVID-19 Genomics UK Consortium	Lighthouse Lab in Alderley Park	Jacquelyn Wynn et al
EPI_ISL_606017	Wellcome Sanger Institute for the COVID-19 Genomics UK Consortium	Lighthouse Lab in Alderley Park	Jacquelyn Wynn et al
EPI_ISL_606018	Wellcome Sanger Institute for the COVID-19 Genomics UK Consortium	Lighthouse Lab in Alderley Park	Jacquelyn Wynn et al
EPI_ISL_606019	Wellcome Sanger Institute for the COVID-19 Genomics UK Consortium	Lighthouse Lab in Alderley Park	Jacquelyn Wynn et al
EPI_ISL_606021	Wellcome Sanger Institute for the COVID-19 Genomics UK Consortium	Lighthouse Lab in Alderley Park	Jacquelyn Wynn et al
EPI_ISL_606023	Wellcome Sanger Institute for the COVID-19 Genomics UK Consortium	Lighthouse Lab in Alderley Park	Jacquelyn Wynn et al
EPI_ISL_606025	Wellcome Sanger Institute for the COVID-19 Genomics UK Consortium	Lighthouse Lab in Alderley Park	Jacquelyn Wynn et al
EPI_ISL_606026	Wellcome Sanger Institute for the COVID-19 Genomics UK Consortium	Lighthouse Lab in Alderley Park	Jacquelyn Wynn et al
EPI_ISL_606028	Wellcome Sanger Institute for the COVID-19 Genomics UK Consortium	Lighthouse Lab in Alderley Park	Jacquelyn Wynn et al
EPI_ISL_606029	Wellcome Sanger Institute for the COVID-19 Genomics UK Consortium	Lighthouse Lab in Alderley Park	Jacquelyn Wynn et al
EPI_ISL_606030	Wellcome Sanger Institute for the COVID-19 Genomics UK Consortium	Lighthouse Lab in Alderley Park	Jacquelyn Wynn et al
EPI_ISL_606032	Wellcome Sanger Institute for the COVID-19 Genomics UK Consortium	Lighthouse Lab in Alderley Park	Jacquelyn Wynn et al
EPI_ISL_606033	Wellcome Sanger Institute for the COVID-19 Genomics UK Consortium	Lighthouse Lab in Alderley Park	Jacquelyn Wynn et al
EPI_ISL_606034	Wellcome Sanger Institute for the COVID-19 Genomics UK Consortium	Lighthouse Lab in Alderley Park	Jacquelyn Wynn et al
EPI_ISL_606035	Wellcome Sanger Institute for the COVID-19 Genomics UK Consortium	Lighthouse Lab in Alderley Park	Jacquelyn Wynn et al
EPI_ISL_606036	Wellcome Sanger Institute for the COVID-19 Genomics UK Consortium	Lighthouse Lab in Alderley Park	Jacquelyn Wynn et al
EPI_ISL_606038	Wellcome Sanger Institute for the COVID-19 Genomics UK Consortium	Lighthouse Lab in Alderley Park	Jacquelyn Wynn et al
EPI_ISL_606041	Wellcome Sanger Institute for the COVID-19 Genomics UK Consortium	Lighthouse Lab in Alderley Park	Jacquelyn Wynn et al
EPI_ISL_606043	Wellcome Sanger Institute for the COVID-19 Genomics UK Consortium	Lighthouse Lab in Alderley Park	Jacquelyn Wynn et al
EPI_ISL_606044	Wellcome Sanger Institute for the COVID-19 Genomics UK Consortium	Lighthouse Lab in Alderley Park	Jacquelyn Wynn et al
EPI_ISL_606045	Wellcome Sanger Institute for the COVID-19 Genomics UK Consortium	Lighthouse Lab in Alderley Park	Jacquelyn Wynn et al
EPI_ISL_606047	Wellcome Sanger Institute for the COVID-19 Genomics UK Consortium	Lighthouse Lab in Alderley Park	Jacquelyn Wynn et al
EPI_ISL_606048	Wellcome Sanger Institute for the COVID-19 Genomics UK Consortium	Lighthouse Lab in Alderley Park	Jacquelyn Wynn et al
EPI_ISL_606051	Wellcome Sanger Institute for the COVID-19 Genomics UK Consortium	Lighthouse Lab in Alderley Park	Jacquelyn Wynn et al
EPI_ISL_606052	Wellcome Sanger Institute for the COVID-19 Genomics UK Consortium	Lighthouse Lab in Alderley Park	Jacquelyn Wynn et al
EPI_ISL_606054	Wellcome Sanger Institute for the COVID-19 Genomics UK Consortium	Lighthouse Lab in Alderley Park	Jacquelyn Wynn et al
EPI_ISL_606056	Wellcome Sanger Institute for the COVID-19 Genomics UK Consortium	Lighthouse Lab in Alderley Park	Jacquelyn Wynn et al
EPI_ISL_606057	Wellcome Sanger Institute for the COVID-19 Genomics UK Consortium	Lighthouse Lab in Alderley Park	Jacquelyn Wynn et al
EPI_ISL_606058	Wellcome Sanger Institute for the COVID-19 Genomics UK Consortium	Lighthouse Lab in Alderley Park	Jacquelyn Wynn et al
EPI_ISL_606059	Wellcome Sanger Institute for the COVID-19 Genomics UK Consortium	Lighthouse Lab in Alderley Park	Jacquelyn Wynn et al
EPI_ISL_606060	Wellcome Sanger Institute for the COVID-19 Genomics UK Consortium	Lighthouse Lab in Alderley Park	Jacquelyn Wynn et al
EPI_ISL_606062	Wellcome Sanger Institute for the COVID-19 Genomics UK Consortium	Lighthouse Lab in Alderley Park	Jacquelyn Wynn et al
EPI_ISL_606063	Wellcome Sanger Institute for the COVID-19 Genomics UK Consortium	Lighthouse Lab in Alderley Park	Jacquelyn Wynn et al
EPI_ISL_606066	Wellcome Sanger Institute for the COVID-19 Genomics UK Consortium	Lighthouse Lab in Alderley Park	Jacquelyn Wynn et al
EPI_ISL_606067	Wellcome Sanger Institute for the COVID-19 Genomics UK Consortium	Lighthouse Lab in Alderley Park	Jacquelyn Wynn et al
EPI_ISL_606068	Wellcome Sanger Institute for the COVID-19 Genomics UK Consortium	Lighthouse Lab in Alderley Park	Jacquelyn Wynn et al
EPI_ISL_606069	Wellcome Sanger Institute for the COVID-19 Genomics UK Consortium	Lighthouse Lab in Alderley Park	Jacquelyn Wynn et al
EPI_ISL_606072	Wellcome Sanger Institute for the COVID-19 Genomics UK Consortium	Lighthouse Lab in Alderley Park	Jacquelyn Wynn et al
EPI_ISL_606073	Wellcome Sanger Institute for the COVID-19 Genomics UK Consortium	Lighthouse Lab in Alderley Park	Jacquelyn Wynn et al
EPI_ISL_606074	Wellcome Sanger Institute for the COVID-19 Genomics UK Consortium	Lighthouse Lab in Alderley Park	Jacquelyn Wynn et al
EPI_ISL_606075	Wellcome Sanger Institute for the COVID-19 Genomics UK Consortium	Lighthouse Lab in Alderley Park	Jacquelyn Wynn et al
EPI_ISL_606076	Wellcome Sanger Institute for the COVID-19 Genomics UK Consortium	Lighthouse Lab in Alderley Park	Jacquelyn Wynn et al
EPI_ISL_606077	Wellcome Sanger Institute for the COVID-19 Genomics UK Consortium	Lighthouse Lab in Alderley Park	Jacquelyn Wynn et al
EPI_ISL_606079	Wellcome Sanger Institute for the COVID-19 Genomics UK Consortium	Lighthouse Lab in Alderley Park	Jacquelyn Wynn et al
EPI_ISL_606080	Wellcome Sanger Institute for the COVID-19 Genomics UK Consortium	Lighthouse Lab in Alderley Park	Jacquelyn Wynn et al
EPI_ISL_606083	Wellcome Sanger Institute for the COVID-19 Genomics UK Consortium	Lighthouse Lab in Alderley Park	Jacquelyn Wynn et al
EPI_ISL_606085	Wellcome Sanger Institute for the COVID-19 Genomics UK Consortium	Lighthouse Lab in Alderley Park	Jacquelyn Wynn et al
EPI_ISL_606086	Wellcome Sanger Institute for the COVID-19 Genomics UK Consortium	Lighthouse Lab in Alderley Park	Jacquelyn Wynn et al
EPI_ISL_606089	Wellcome Sanger Institute for the COVID-19 Genomics UK Consortium	Lighthouse Lab in Alderley Park	Jacquelyn Wynn et al
EPI_ISL_606090	Wellcome Sanger Institute for the COVID-19 Genomics UK Consortium	Lighthouse Lab in Alderley Park	Jacquelyn Wynn et al
EPI_ISL_606092	Wellcome Sanger Institute for the COVID-19 Genomics UK Consortium	Lighthouse Lab in Alderley Park	Jacquelyn Wynn et al
EPI_ISL_606094	Wellcome Sanger Institute for the COVID-19 Genomics UK Consortium	Lighthouse Lab in Alderley Park	Jacquelyn Wynn et al
EPI_ISL_606097	Wellcome Sanger Institute for the COVID-19 Genomics UK Consortium	Lighthouse Lab in Alderley Park	Jacquelyn Wynn et al
EPI_ISL_606100	Wellcome Sanger Institute for the COVID-19 Genomics UK Consortium	Lighthouse Lab in Alderley Park	Jacquelyn Wynn et al
EPI_ISL_606102	Wellcome Sanger Institute for the COVID-19 Genomics UK Consortium	Lighthouse Lab in Alderley Park	Jacquelyn Wynn et al
EPI_ISL_606104	Wellcome Sanger Institute for the COVID-19 Genomics UK Consortium	Lighthouse Lab in Alderley Park	Jacquelyn Wynn et al
EPI_ISL_606106	Wellcome Sanger Institute for the COVID-19 Genomics UK Consortium	Lighthouse Lab in Alderley Park	Jacquelyn Wynn et al
EPI_ISL_606107	Wellcome Sanger Institute for the COVID-19 Genomics UK Consortium	Lighthouse Lab in Alderley Park	Jacquelyn Wynn et al
EPI_ISL_606108	Wellcome Sanger Institute for the COVID-19 Genomics UK Consortium	Lighthouse Lab in Alderley Park	Jacquelyn Wynn et al
EPI_ISL_606111	Wellcome Sanger Institute for the COVID-19 Genomics UK Consortium	Lighthouse Lab in Alderley Park	Jacquelyn Wynn et al
EPI_ISL_606113	Wellcome Sanger Institute for the COVID-19 Genomics UK Consortium	Lighthouse Lab in Alderley Park	Jacquelyn Wynn et al
EPI_ISL_606114	Wellcome Sanger Institute for the COVID-19 Genomics UK Consortium	Lighthouse Lab in Alderley Park	Jacquelyn Wynn et al
EPI_ISL_606115	Wellcome Sanger Institute for the COVID-19 Genomics UK Consortium	Lighthouse Lab in Alderley Park	Jacquelyn Wynn et al
EPI_ISL_606116	Wellcome Sanger Institute for the COVID-19 Genomics UK Consortium	Lighthouse Lab in Alderley Park	Jacquelyn Wynn et al
EPI_ISL_606118	Wellcome Sanger Institute for the COVID-19 Genomics UK Consortium	Lighthouse Lab in Alderley Park	Jacquelyn Wynn et al
EPI_ISL_606119	Wellcome Sanger Institute for the COVID-19 Genomics UK Consortium	Lighthouse Lab in Alderley Park	Jacquelyn Wynn et al
EPI_ISL_606120	Wellcome Sanger Institute for the COVID-19 Genomics UK Consortium	Lighthouse Lab in Alderley Park	Jacquelyn Wynn et al
EPI_ISL_606122	Wellcome Sanger Institute for the COVID-19 Genomics UK Consortium	Lighthouse Lab in Alderley Park	Jacquelyn Wynn et al
EPI_ISL_606123	Wellcome Sanger Institute for the COVID-19 Genomics UK Consortium	Lighthouse Lab in Alderley Park	Jacquelyn Wynn et al
EPI_ISL_606124	Wellcome Sanger Institute for the COVID-19 Genomics UK Consortium	Lighthouse Lab in Alderley Park	Jacquelyn Wynn et al
EPI_ISL_606125	Wellcome Sanger Institute for the COVID-19 Genomics UK Consortium	Lighthouse Lab in Alderley Park	Jacquelyn Wynn et al
EPI_ISL_606126	Wellcome Sanger Institute for the COVID-19 Genomics UK Consortium	Lighthouse Lab in Alderley Park	Jacquelyn Wynn et al
EPI_ISL_606130	Wellcome Sanger Institute for the COVID-19 Genomics UK Consortium	Lighthouse Lab in Alderley Park	Jacquelyn Wynn et al
EPI_ISL_606131	Wellcome Sanger Institute for the COVID-19 Genomics UK Consortium	Lighthouse Lab in Alderley Park	Jacquelyn Wynn et al
EPI_ISL_606133	Wellcome Sanger Institute for the COVID-19 Genomics UK Consortium	Lighthouse Lab in Alderley Park	Jacquelyn Wynn et al
EPI_ISL_606134	Wellcome Sanger Institute for the COVID-19 Genomics UK Consortium	Lighthouse Lab in Alderley Park	Jacquelyn Wynn et al
EPI_ISL_606135	Wellcome Sanger Institute for the COVID-19 Genomics UK Consortium	Lighthouse Lab in Alderley Park	Jacquelyn Wynn et al
EPI_ISL_606138	Wellcome Sanger Institute for the COVID-19 Genomics UK Consortium	Lighthouse Lab in Alderley Park	Jacquelyn Wynn et al
EPI_ISL_606141	Wellcome Sanger Institute for the COVID-19 Genomics UK Consortium	Lighthouse Lab in Alderley Park	Jacquelyn Wynn et al
EPI_ISL_606143	Wellcome Sanger Institute for the COVID-19 Genomics UK Consortium	Lighthouse Lab in Alderley Park	Jacquelyn Wynn et al
EPI_ISL_606145	Wellcome Sanger Institute for the COVID-19 Genomics UK Consortium	Lighthouse Lab in Alderley Park	Jacquelyn Wynn et al
EPI_ISL_606147	Wellcome Sanger Institute for the COVID-19 Genomics UK Consortium	Lighthouse Lab in Alderley Park	Jacquelyn Wynn et al
EPI_ISL_606149	Wellcome Sanger Institute for the COVID-19 Genomics UK Consortium	Lighthouse Lab in Alderley Park	Jacquelyn Wynn et al
EPI_ISL_606151	Wellcome Sanger Institute for the COVID-19 Genomics UK Consortium	Lighthouse Lab in Alderley Park	Jacquelyn Wynn et al
EPI_ISL_606153	Wellcome Sanger Institute for the COVID-19 Genomics UK Consortium	Lighthouse Lab in Alderley Park	Jacquelyn Wynn et al
EPI_ISL_606156	Wellcome Sanger Institute for the COVID-19 Genomics UK Consortium	Lighthouse Lab in Alderley Park	Jacquelyn Wynn et al
EPI_ISL_606157	Wellcome Sanger Institute for the COVID-19 Genomics UK Consortium	Lighthouse Lab in Alderley Park	Jacquelyn Wynn et al
EPI_ISL_606158	Wellcome Sanger Institute for the COVID-19 Genomics UK Consortium	Lighthouse Lab in Alderley Park	Jacquelyn Wynn et al
EPI_ISL_606159	Wellcome Sanger Institute for the COVID-19 Genomics UK Consortium	Lighthouse Lab in Alderley Park	Jacquelyn Wynn et al
EPI_ISL_606160	Wellcome Sanger Institute for the COVID-19 Genomics UK Consortium	Lighthouse Lab in Alderley Park	Jacquelyn Wynn et al
EPI_ISL_606163	Wellcome Sanger Institute for the COVID-19 Genomics UK Consortium	Lighthouse Lab in Alderley Park	Jacquelyn Wynn et al
EPI_ISL_606165	Wellcome Sanger Institute for the COVID-19 Genomics UK Consortium	Lighthouse Lab in Alderley Park	Jacquelyn Wynn et al
EPI_ISL_606167	Wellcome Sanger Institute for the COVID-19 Genomics UK Consortium	Lighthouse Lab in Alderley Park	Jacquelyn Wynn et al
EPI_ISL_606169	Wellcome Sanger Institute for the COVID-19 Genomics UK Consortium	Lighthouse Lab in Alderley Park	Jacquelyn Wynn et al
EPI_ISL_606170	Wellcome Sanger Institute for the COVID-19 Genomics UK Consortium	Lighthouse Lab in Alderley Park	Jacquelyn Wynn et al
EPI_ISL_606171	Wellcome Sanger Institute for the COVID-19 Genomics UK Consortium	Lighthouse Lab in Alderley Park	Jacquelyn Wynn et al
EPI_ISL_606172	Wellcome Sanger Institute for the COVID-19 Genomics UK Consortium	Lighthouse Lab in Alderley Park	Jacquelyn Wynn et al
EPI_ISL_606173	Wellcome Sanger Institute for the COVID-19 Genomics UK Consortium	Lighthouse Lab in Alderley Park	Jacquelyn Wynn et al
EPI_ISL_606174	Wellcome Sanger Institute for the COVID-19 Genomics UK Consortium	Lighthouse Lab in Alderley Park	Jacquelyn Wynn et al
EPI_ISL_606176	Wellcome Sanger Institute for the COVID-19 Genomics UK Consortium	Lighthouse Lab in Alderley Park	Jacquelyn Wynn et al
EPI_ISL_606178	Wellcome Sanger Institute for the COVID-19 Genomics UK Consortium	Lighthouse Lab in Alderley Park	Jacquelyn Wynn et al
EPI_ISL_606182	Wellcome Sanger Institute for the COVID-19 Genomics UK Consortium	Lighthouse Lab in Alderley Park	Jacquelyn Wynn et al
EPI_ISL_606183	Wellcome Sanger Institute for the COVID-19 Genomics UK Consortium	Lighthouse Lab in Alderley Park	Jacquelyn Wynn et al
EPI_ISL_606184	Wellcome Sanger Institute for the COVID-19 Genomics UK Consortium	Lighthouse Lab in Alderley Park	Jacquelyn Wynn et al
EPI_ISL_606185	Wellcome Sanger Institute for the COVID-19 Genomics UK Consortium	Lighthouse Lab in Alderley Park	Jacquelyn Wynn et al
EPI_ISL_606186	Wellcome Sanger Institute for the COVID-19 Genomics UK Consortium	Lighthouse Lab in Alderley Park	Jacquelyn Wynn et al
EPI_ISL_606187	Wellcome Sanger Institute for the COVID-19 Genomics UK Consortium	Lighthouse Lab in Alderley Park	Jacquelyn Wynn et al
EPI_ISL_606191	Wellcome Sanger Institute for the COVID-19 Genomics UK Consortium	Lighthouse Lab in Alderley Park	Jacquelyn Wynn et al
EPI_ISL_606194	Wellcome Sanger Institute for the COVID-19 Genomics UK Consortium	Lighthouse Lab in Alderley Park	Jacquelyn Wynn et al
EPI_ISL_606195	Wellcome Sanger Institute for the COVID-19 Genomics UK Consortium	Lighthouse Lab in Alderley Park	Jacquelyn Wynn et al
EPI_ISL_606196	Wellcome Sanger Institute for the COVID-19 Genomics UK Consortium	Lighthouse Lab in Alderley Park	Jacquelyn Wynn et al
EPI_ISL_606197	Wellcome Sanger Institute for the COVID-19 Genomics UK Consortium	Lighthouse Lab in Alderley Park	Jacquelyn Wynn et al
EPI_ISL_606198	Wellcome Sanger Institute for the COVID-19 Genomics UK Consortium	Lighthouse Lab in Alderley Park	Jacquelyn Wynn et al
EPI_ISL_606199	Wellcome Sanger Institute for the COVID-19 Genomics UK Consortium	Lighthouse Lab in Alderley Park	Jacquelyn Wynn et al
EPI_ISL_606200	Wellcome Sanger Institute for the COVID-19 Genomics UK Consortium	Lighthouse Lab in Alderley Park	Jacquelyn Wynn et al
EPI_ISL_606201	Wellcome Sanger Institute for the COVID-19 Genomics UK Consortium	Lighthouse Lab in Alderley Park	Jacquelyn Wynn et al
EPI_ISL_606202	Wellcome Sanger Institute for the COVID-19 Genomics UK Consortium	Lighthouse Lab in Alderley Park	Jacquelyn Wynn et al
EPI_ISL_606204	Wellcome Sanger Institute for the COVID-19 Genomics UK Consortium	Lighthouse Lab in Alderley Park	Jacquelyn Wynn et al
EPI_ISL_606206	Wellcome Sanger Institute for the COVID-19 Genomics UK Consortium	Lighthouse Lab in Alderley Park	Jacquelyn Wynn et al
EPI_ISL_606209	Wellcome Sanger Institute for the COVID-19 Genomics UK Consortium	Lighthouse Lab in Alderley Park	Jacquelyn Wynn et al
EPI_ISL_606210	Wellcome Sanger Institute for the COVID-19 Genomics UK Consortium	Lighthouse Lab in Alderley Park	Jacquelyn Wynn et al
EPI_ISL_606212	Wellcome Sanger Institute for the COVID-19 Genomics UK Consortium	Lighthouse Lab in Alderley Park	Jacquelyn Wynn et al
EPI_ISL_606214	Wellcome Sanger Institute for the COVID-19 Genomics UK Consortium	Lighthouse Lab in Alderley Park	Jacquelyn Wynn et al
EPI_ISL_606216	Wellcome Sanger Institute for the COVID-19 Genomics UK Consortium	Lighthouse Lab in Alderley Park	Jacquelyn Wynn et al
EPI_ISL_606218	Wellcome Sanger Institute for the COVID-19 Genomics UK Consortium	Lighthouse Lab in Alderley Park	Jacquelyn Wynn et al
EPI_ISL_606219	Wellcome Sanger Institute for the COVID-19 Genomics UK Consortium	Lighthouse Lab in Alderley Park	Jacquelyn Wynn et al
EPI_ISL_606220	Wellcome Sanger Institute for the COVID-19 Genomics UK Consortium	Lighthouse Lab in Alderley Park	Jacquelyn Wynn et al
EPI_ISL_606222	Wellcome Sanger Institute for the COVID-19 Genomics UK Consortium	Lighthouse Lab in Alderley Park	Jacquelyn Wynn et al
EPI_ISL_606223	Wellcome Sanger Institute for the COVID-19 Genomics UK Consortium	Lighthouse Lab in Alderley Park	Jacquelyn Wynn et al
EPI_ISL_606224	Wellcome Sanger Institute for the COVID-19 Genomics UK Consortium	Lighthouse Lab in Alderley Park	Jacquelyn Wynn et al
EPI_ISL_606225	Wellcome Sanger Institute for the COVID-19 Genomics UK Consortium	Lighthouse Lab in Alderley Park	Jacquelyn Wynn et al
EPI_ISL_606228	Wellcome Sanger Institute for the COVID-19 Genomics UK Consortium	Lighthouse Lab in Alderley Park	Jacquelyn Wynn et al
EPI_ISL_606230	Wellcome Sanger Institute for the COVID-19 Genomics UK Consortium	Lighthouse Lab in Alderley Park	Jacquelyn Wynn et al
EPI_ISL_606232	Wellcome Sanger Institute for the COVID-19 Genomics UK Consortium	Lighthouse Lab in Alderley Park	Jacquelyn Wynn et al
EPI_ISL_606233	Wellcome Sanger Institute for the COVID-19 Genomics UK Consortium	Lighthouse Lab in Alderley Park	Jacquelyn Wynn et al
EPI_ISL_606235	Wellcome Sanger Institute for the COVID-19 Genomics UK Consortium	Lighthouse Lab in Alderley Park	Jacquelyn Wynn et al
EPI_ISL_606236	Wellcome Sanger Institute for the COVID-19 Genomics UK Consortium	Lighthouse Lab in Alderley Park	Jacquelyn Wynn et al
EPI_ISL_606237	Wellcome Sanger Institute for the COVID-19 Genomics UK Consortium	Lighthouse Lab in Alderley Park	Jacquelyn Wynn et al
EPI_ISL_606238	Wellcome Sanger Institute for the COVID-19 Genomics UK Consortium	Lighthouse Lab in Alderley Park	Jacquelyn Wynn et al
EPI_ISL_606239	Wellcome Sanger Institute for the COVID-19 Genomics UK Consortium	Lighthouse Lab in Alderley Park	Jacquelyn Wynn et al
EPI_ISL_606240	Wellcome Sanger Institute for the COVID-19 Genomics UK Consortium	Lighthouse Lab in Alderley Park	Jacquelyn Wynn et al
EPI_ISL_606241	Wellcome Sanger Institute for the COVID-19 Genomics UK Consortium	Lighthouse Lab in Alderley Park	Jacquelyn Wynn et al
EPI_ISL_606243	Wellcome Sanger Institute for the COVID-19 Genomics UK Consortium	Lighthouse Lab in Alderley Park	Jacquelyn Wynn et al
EPI_ISL_606244	Wellcome Sanger Institute for the COVID-19 Genomics UK Consortium	Lighthouse Lab in Alderley Park	Jacquelyn Wynn et al
EPI_ISL_606245	Wellcome Sanger Institute for the COVID-19 Genomics UK Consortium	Lighthouse Lab in Alderley Park	Jacquelyn Wynn et al
EPI_ISL_606246	Wellcome Sanger Institute for the COVID-19 Genomics UK Consortium	Lighthouse Lab in Alderley Park	Jacquelyn Wynn et al
EPI_ISL_606250	Wellcome Sanger Institute for the COVID-19 Genomics UK Consortium	Lighthouse Lab in Alderley Park	Jacquelyn Wynn et al
EPI_ISL_606251	Wellcome Sanger Institute for the COVID-19 Genomics UK Consortium	Lighthouse Lab in Alderley Park	Jacquelyn Wynn et al
EPI_ISL_606252	Wellcome Sanger Institute for the COVID-19 Genomics UK Consortium	Lighthouse Lab in Alderley Park	Jacquelyn Wynn et al
EPI_ISL_606253	Wellcome Sanger Institute for the COVID-19 Genomics UK Consortium	Lighthouse Lab in Alderley Park	Jacquelyn Wynn et al
EPI_ISL_606255	Wellcome Sanger Institute for the COVID-19 Genomics UK Consortium	Lighthouse Lab in Alderley Park	Jacquelyn Wynn et al
EPI_ISL_606256	Wellcome Sanger Institute for the COVID-19 Genomics UK Consortium	Lighthouse Lab in Alderley Park	Jacquelyn Wynn et al
EPI_ISL_606257	Wellcome Sanger Institute for the COVID-19 Genomics UK Consortium	Lighthouse Lab in Alderley Park	Jacquelyn Wynn et al
EPI_ISL_606258	Wellcome Sanger Institute for the COVID-19 Genomics UK Consortium	Lighthouse Lab in Alderley Park	Jacquelyn Wynn et al
EPI_ISL_606260	Wellcome Sanger Institute for the COVID-19 Genomics UK Consortium	Lighthouse Lab in Alderley Park	Jacquelyn Wynn et al
EPI_ISL_606264	Wellcome Sanger Institute for the COVID-19 Genomics UK Consortium	Lighthouse Lab in Alderley Park	Jacquelyn Wynn et al
EPI_ISL_606265	Wellcome Sanger Institute for the COVID-19 Genomics UK Consortium	Lighthouse Lab in Alderley Park	Jacquelyn Wynn et al
EPI_ISL_606266	Wellcome Sanger Institute for the COVID-19 Genomics UK Consortium	Lighthouse Lab in Alderley Park	Jacquelyn Wynn et al
EPI_ISL_606269	Wellcome Sanger Institute for the COVID-19 Genomics UK Consortium	Lighthouse Lab in Alderley Park	Jacquelyn Wynn et al
EPI_ISL_606270	Wellcome Sanger Institute for the COVID-19 Genomics UK Consortium	Lighthouse Lab in Alderley Park	Jacquelyn Wynn et al
EPI_ISL_606271	Wellcome Sanger Institute for the COVID-19 Genomics UK Consortium	Lighthouse Lab in Alderley Park	Jacquelyn Wynn et al
EPI_ISL_606272	Wellcome Sanger Institute for the COVID-19 Genomics UK Consortium	Lighthouse Lab in Alderley Park	Jacquelyn Wynn et al
EPI_ISL_606273	Wellcome Sanger Institute for the COVID-19 Genomics UK Consortium	Lighthouse Lab in Alderley Park	Jacquelyn Wynn et al
EPI_ISL_606274	Wellcome Sanger Institute for the COVID-19 Genomics UK Consortium	Lighthouse Lab in Alderley Park	Jacquelyn Wynn et al
EPI_ISL_606278	Wellcome Sanger Institute for the COVID-19 Genomics UK Consortium	Lighthouse Lab in Alderley Park	Jacquelyn Wynn et al
EPI_ISL_606279	Wellcome Sanger Institute for the COVID-19 Genomics UK Consortium	Lighthouse Lab in Alderley Park	Jacquelyn Wynn et al
EPI_ISL_606281	Wellcome Sanger Institute for the COVID-19 Genomics UK Consortium	Lighthouse Lab in Alderley Park	Jacquelyn Wynn et al
EPI_ISL_606282	Wellcome Sanger Institute for the COVID-19 Genomics UK Consortium	Lighthouse Lab in Alderley Park	Jacquelyn Wynn et al
EPI_ISL_606284	Wellcome Sanger Institute for the COVID-19 Genomics UK Consortium	Lighthouse Lab in Alderley Park	Jacquelyn Wynn et al
EPI_ISL_606285	Wellcome Sanger Institute for the COVID-19 Genomics UK Consortium	Lighthouse Lab in Alderley Park	Jacquelyn Wynn et al
EPI_ISL_606287	Wellcome Sanger Institute for the COVID-19 Genomics UK Consortium	Lighthouse Lab in Alderley Park	Jacquelyn Wynn et al
EPI_ISL_606288	Wellcome Sanger Institute for the COVID-19 Genomics UK Consortium	Lighthouse Lab in Alderley Park	Jacquelyn Wynn et al
EPI_ISL_606290	Wellcome Sanger Institute for the COVID-19 Genomics UK Consortium	Lighthouse Lab in Alderley Park	Jacquelyn Wynn et al
EPI_ISL_606293	Wellcome Sanger Institute for the COVID-19 Genomics UK Consortium	Lighthouse Lab in Alderley Park	Jacquelyn Wynn et al
EPI_ISL_606295	Wellcome Sanger Institute for the COVID-19 Genomics UK Consortium	Lighthouse Lab in Alderley Park	Jacquelyn Wynn et al
EPI_ISL_606296	Wellcome Sanger Institute for the COVID-19 Genomics UK Consortium	Lighthouse Lab in Milton Keynes	The Lighthouse Lab in Milton Keynes et al
EPI_ISL_606297	Wellcome Sanger Institute for the COVID-19 Genomics UK Consortium	Lighthouse Lab in Milton Keynes	The Lighthouse Lab in Milton Keynes et al
EPI_ISL_606298	Wellcome Sanger Institute for the COVID-19 Genomics UK Consortium	Lighthouse Lab in Milton Keynes	The Lighthouse Lab in Milton Keynes et al
EPI_ISL_606299	Wellcome Sanger Institute for the COVID-19 Genomics UK Consortium	Lighthouse Lab in Milton Keynes	The Lighthouse Lab in Milton Keynes et al
EPI_ISL_606301	Wellcome Sanger Institute for the COVID-19 Genomics UK Consortium	Lighthouse Lab in Milton Keynes	The Lighthouse Lab in Milton Keynes et al
EPI_ISL_606302	Wellcome Sanger Institute for the COVID-19 Genomics UK Consortium	Lighthouse Lab in Milton Keynes	The Lighthouse Lab in Milton Keynes et al
EPI_ISL_606303	Wellcome Sanger Institute for the COVID-19 Genomics UK Consortium	Lighthouse Lab in Milton Keynes	The Lighthouse Lab in Milton Keynes et al
EPI_ISL_606304	Wellcome Sanger Institute for the COVID-19 Genomics UK Consortium	Lighthouse Lab in Milton Keynes	The Lighthouse Lab in Milton Keynes et al
EPI_ISL_606305	Wellcome Sanger Institute for the COVID-19 Genomics UK Consortium	Lighthouse Lab in Milton Keynes	The Lighthouse Lab in Milton Keynes et al
EPI_ISL_606306	Wellcome Sanger Institute for the COVID-19 Genomics UK Consortium	Lighthouse Lab in Milton Keynes	The Lighthouse Lab in Milton Keynes et al
EPI_ISL_606307	Wellcome Sanger Institute for the COVID-19 Genomics UK Consortium	Lighthouse Lab in Milton Keynes	The Lighthouse Lab in Milton Keynes et al
EPI_ISL_606308	Wellcome Sanger Institute for the COVID-19 Genomics UK Consortium	Lighthouse Lab in Milton Keynes	The Lighthouse Lab in Milton Keynes et al
EPI_ISL_606309	Wellcome Sanger Institute for the COVID-19 Genomics UK Consortium	Lighthouse Lab in Milton Keynes	The Lighthouse Lab in Milton Keynes et al
EPI_ISL_606310	Wellcome Sanger Institute for the COVID-19 Genomics UK Consortium	Lighthouse Lab in Milton Keynes	The Lighthouse Lab in Milton Keynes et al
EPI_ISL_606312	Wellcome Sanger Institute for the COVID-19 Genomics UK Consortium	Lighthouse Lab in Milton Keynes	The Lighthouse Lab in Milton Keynes et al
EPI_ISL_606313	Wellcome Sanger Institute for the COVID-19 Genomics UK Consortium	Lighthouse Lab in Milton Keynes	The Lighthouse Lab in Milton Keynes et al
EPI_ISL_606315	Wellcome Sanger Institute for the COVID-19 Genomics UK Consortium	Lighthouse Lab in Milton Keynes	The Lighthouse Lab in Milton Keynes et al
EPI_ISL_606318	Wellcome Sanger Institute for the COVID-19 Genomics UK Consortium	Lighthouse Lab in Milton Keynes	The Lighthouse Lab in Milton Keynes et al
EPI_ISL_606320	Wellcome Sanger Institute for the COVID-19 Genomics UK Consortium	Lighthouse Lab in Milton Keynes	The Lighthouse Lab in Milton Keynes et al
EPI_ISL_606322	Wellcome Sanger Institute for the COVID-19 Genomics UK Consortium	Lighthouse Lab in Milton Keynes	The Lighthouse Lab in Milton Keynes et al
EPI_ISL_606323	Wellcome Sanger Institute for the COVID-19 Genomics UK Consortium	Lighthouse Lab in Milton Keynes	The Lighthouse Lab in Milton Keynes et al
EPI_ISL_606324	Wellcome Sanger Institute for the COVID-19 Genomics UK Consortium	Lighthouse Lab in Milton Keynes	The Lighthouse Lab in Milton Keynes et al
EPI_ISL_606325	Wellcome Sanger Institute for the COVID-19 Genomics UK Consortium	Lighthouse Lab in Milton Keynes	The Lighthouse Lab in Milton Keynes et al
EPI_ISL_606326	Wellcome Sanger Institute for the COVID-19 Genomics UK Consortium	Lighthouse Lab in Milton Keynes	The Lighthouse Lab in Milton Keynes et al
EPI_ISL_606327	Wellcome Sanger Institute for the COVID-19 Genomics UK Consortium	Lighthouse Lab in Milton Keynes	The Lighthouse Lab in Milton Keynes et al
EPI_ISL_606328	Wellcome Sanger Institute for the COVID-19 Genomics UK Consortium	Lighthouse Lab in Milton Keynes	The Lighthouse Lab in Milton Keynes et al
EPI_ISL_606329	Wellcome Sanger Institute for the COVID-19 Genomics UK Consortium	Lighthouse Lab in Milton Keynes	The Lighthouse Lab in Milton Keynes et al
EPI_ISL_606330	Wellcome Sanger Institute for the COVID-19 Genomics UK Consortium	Lighthouse Lab in Milton Keynes	The Lighthouse Lab in Milton Keynes et al
EPI_ISL_606331	Wellcome Sanger Institute for the COVID-19 Genomics UK Consortium	Lighthouse Lab in Milton Keynes	The Lighthouse Lab in Milton Keynes et al
EPI_ISL_606332	Wellcome Sanger Institute for the COVID-19 Genomics UK Consortium	Lighthouse Lab in Milton Keynes	The Lighthouse Lab in Milton Keynes et al
EPI_ISL_606333	Wellcome Sanger Institute for the COVID-19 Genomics UK Consortium	Lighthouse Lab in Milton Keynes	The Lighthouse Lab in Milton Keynes et al
EPI_ISL_606334	Wellcome Sanger Institute for the COVID-19 Genomics UK Consortium	Lighthouse Lab in Milton Keynes	The Lighthouse Lab in Milton Keynes et al
EPI_ISL_606335	Wellcome Sanger Institute for the COVID-19 Genomics UK Consortium	Lighthouse Lab in Milton Keynes	The Lighthouse Lab in Milton Keynes et al
EPI_ISL_606336	Wellcome Sanger Institute for the COVID-19 Genomics UK Consortium	Lighthouse Lab in Milton Keynes	The Lighthouse Lab in Milton Keynes et al
EPI_ISL_606337	Wellcome Sanger Institute for the COVID-19 Genomics UK Consortium	Lighthouse Lab in Milton Keynes	The Lighthouse Lab in Milton Keynes et al
EPI_ISL_606338	Wellcome Sanger Institute for the COVID-19 Genomics UK Consortium	Lighthouse Lab in Milton Keynes	The Lighthouse Lab in Milton Keynes et al
EPI_ISL_606339	Wellcome Sanger Institute for the COVID-19 Genomics UK Consortium	Lighthouse Lab in Milton Keynes	The Lighthouse Lab in Milton Keynes et al
EPI_ISL_606340	Wellcome Sanger Institute for the COVID-19 Genomics UK Consortium	Lighthouse Lab in Milton Keynes	The Lighthouse Lab in Milton Keynes et al
EPI_ISL_606341	Wellcome Sanger Institute for the COVID-19 Genomics UK Consortium	Lighthouse Lab in Milton Keynes	The Lighthouse Lab in Milton Keynes et al
EPI_ISL_606342	Wellcome Sanger Institute for the COVID-19 Genomics UK Consortium	Lighthouse Lab in Milton Keynes	The Lighthouse Lab in Milton Keynes et al
EPI_ISL_606343	Wellcome Sanger Institute for the COVID-19 Genomics UK Consortium	Lighthouse Lab in Milton Keynes	The Lighthouse Lab in Milton Keynes et al
EPI_ISL_606344	Wellcome Sanger Institute for the COVID-19 Genomics UK Consortium	Lighthouse Lab in Milton Keynes	The Lighthouse Lab in Milton Keynes et al
EPI_ISL_606345	Wellcome Sanger Institute for the COVID-19 Genomics UK Consortium	Lighthouse Lab in Milton Keynes	The Lighthouse Lab in Milton Keynes et al
EPI_ISL_606346	Wellcome Sanger Institute for the COVID-19 Genomics UK Consortium	Lighthouse Lab in Milton Keynes	The Lighthouse Lab in Milton Keynes et al
EPI_ISL_606347	Wellcome Sanger Institute for the COVID-19 Genomics UK Consortium	Lighthouse Lab in Milton Keynes	The Lighthouse Lab in Milton Keynes et al
EPI_ISL_606348	Wellcome Sanger Institute for the COVID-19 Genomics UK Consortium	Lighthouse Lab in Milton Keynes	The Lighthouse Lab in Milton Keynes et al
EPI_ISL_606349	Wellcome Sanger Institute for the COVID-19 Genomics UK Consortium	Lighthouse Lab in Milton Keynes	The Lighthouse Lab in Milton Keynes et al
EPI_ISL_606350	Wellcome Sanger Institute for the COVID-19 Genomics UK Consortium	Lighthouse Lab in Milton Keynes	The Lighthouse Lab in Milton Keynes et al
EPI_ISL_606351	Wellcome Sanger Institute for the COVID-19 Genomics UK Consortium	Lighthouse Lab in Milton Keynes	The Lighthouse Lab in Milton Keynes et al
EPI_ISL_606352	Wellcome Sanger Institute for the COVID-19 Genomics UK Consortium	Lighthouse Lab in Milton Keynes	The Lighthouse Lab in Milton Keynes et al
EPI_ISL_606354	Wellcome Sanger Institute for the COVID-19 Genomics UK Consortium	Lighthouse Lab in Milton Keynes	The Lighthouse Lab in Milton Keynes et al
EPI_ISL_606355	Wellcome Sanger Institute for the COVID-19 Genomics UK Consortium	Lighthouse Lab in Milton Keynes	The Lighthouse Lab in Milton Keynes et al
EPI_ISL_606356	Wellcome Sanger Institute for the COVID-19 Genomics UK Consortium	Lighthouse Lab in Milton Keynes	The Lighthouse Lab in Milton Keynes et al
EPI_ISL_606357	Wellcome Sanger Institute for the COVID-19 Genomics UK Consortium	Lighthouse Lab in Milton Keynes	The Lighthouse Lab in Milton Keynes et al
EPI_ISL_606358	Wellcome Sanger Institute for the COVID-19 Genomics UK Consortium	Lighthouse Lab in Milton Keynes	The Lighthouse Lab in Milton Keynes et al
EPI_ISL_606359	Wellcome Sanger Institute for the COVID-19 Genomics UK Consortium	Lighthouse Lab in Milton Keynes	The Lighthouse Lab in Milton Keynes et al
EPI_ISL_606361	Wellcome Sanger Institute for the COVID-19 Genomics UK Consortium	Lighthouse Lab in Milton Keynes	The Lighthouse Lab in Milton Keynes et al
EPI_ISL_606362	Wellcome Sanger Institute for the COVID-19 Genomics UK Consortium	Lighthouse Lab in Milton Keynes	The Lighthouse Lab in Milton Keynes et al
EPI_ISL_606363	Wellcome Sanger Institute for the COVID-19 Genomics UK Consortium	Lighthouse Lab in Milton Keynes	The Lighthouse Lab in Milton Keynes et al
EPI_ISL_606364	Wellcome Sanger Institute for the COVID-19 Genomics UK Consortium	Lighthouse Lab in Milton Keynes	The Lighthouse Lab in Milton Keynes et al
EPI_ISL_606365	Wellcome Sanger Institute for the COVID-19 Genomics UK Consortium	Lighthouse Lab in Milton Keynes	The Lighthouse Lab in Milton Keynes et al
EPI_ISL_606366	Wellcome Sanger Institute for the COVID-19 Genomics UK Consortium	Lighthouse Lab in Milton Keynes	The Lighthouse Lab in Milton Keynes et al
EPI_ISL_606367	Wellcome Sanger Institute for the COVID-19 Genomics UK Consortium	Lighthouse Lab in Milton Keynes	The Lighthouse Lab in Milton Keynes et al
EPI_ISL_606368	Wellcome Sanger Institute for the COVID-19 Genomics UK Consortium	Lighthouse Lab in Milton Keynes	The Lighthouse Lab in Milton Keynes et al
EPI_ISL_606369	Wellcome Sanger Institute for the COVID-19 Genomics UK Consortium	Lighthouse Lab in Milton Keynes	The Lighthouse Lab in Milton Keynes et al
EPI_ISL_606371	Wellcome Sanger Institute for the COVID-19 Genomics UK Consortium	Lighthouse Lab in Milton Keynes	The Lighthouse Lab in Milton Keynes et al
EPI_ISL_606372	Wellcome Sanger Institute for the COVID-19 Genomics UK Consortium	Lighthouse Lab in Milton Keynes	The Lighthouse Lab in Milton Keynes et al
EPI_ISL_606373	Wellcome Sanger Institute for the COVID-19 Genomics UK Consortium	Lighthouse Lab in Milton Keynes	The Lighthouse Lab in Milton Keynes et al
EPI_ISL_606374	Wellcome Sanger Institute for the COVID-19 Genomics UK Consortium	Lighthouse Lab in Milton Keynes	The Lighthouse Lab in Milton Keynes et al
EPI_ISL_606375	Wellcome Sanger Institute for the COVID-19 Genomics UK Consortium	Lighthouse Lab in Milton Keynes	The Lighthouse Lab in Milton Keynes et al
EPI_ISL_606376	Wellcome Sanger Institute for the COVID-19 Genomics UK Consortium	Lighthouse Lab in Milton Keynes	The Lighthouse Lab in Milton Keynes et al
EPI_ISL_606377	Wellcome Sanger Institute for the COVID-19 Genomics UK Consortium	Lighthouse Lab in Milton Keynes	The Lighthouse Lab in Milton Keynes et al
EPI_ISL_606378	Wellcome Sanger Institute for the COVID-19 Genomics UK Consortium	Lighthouse Lab in Milton Keynes	The Lighthouse Lab in Milton Keynes et al
EPI_ISL_606380	Wellcome Sanger Institute for the COVID-19 Genomics UK Consortium	Lighthouse Lab in Milton Keynes	The Lighthouse Lab in Milton Keynes et al
EPI_ISL_606382	Wellcome Sanger Institute for the COVID-19 Genomics UK Consortium	Lighthouse Lab in Milton Keynes	The Lighthouse Lab in Milton Keynes et al
EPI_ISL_606383	Wellcome Sanger Institute for the COVID-19 Genomics UK Consortium	Lighthouse Lab in Milton Keynes	The Lighthouse Lab in Milton Keynes et al
EPI_ISL_606384	Wellcome Sanger Institute for the COVID-19 Genomics UK Consortium	Lighthouse Lab in Milton Keynes	The Lighthouse Lab in Milton Keynes et al
EPI_ISL_606385	Wellcome Sanger Institute for the COVID-19 Genomics UK Consortium	Lighthouse Lab in Milton Keynes	The Lighthouse Lab in Milton Keynes et al
EPI_ISL_606386	Wellcome Sanger Institute for the COVID-19 Genomics UK Consortium	Lighthouse Lab in Milton Keynes	The Lighthouse Lab in Milton Keynes et al
EPI_ISL_606387	Wellcome Sanger Institute for the COVID-19 Genomics UK Consortium	Lighthouse Lab in Milton Keynes	The Lighthouse Lab in Milton Keynes et al
EPI_ISL_606388	Wellcome Sanger Institute for the COVID-19 Genomics UK Consortium	Lighthouse Lab in Milton Keynes	The Lighthouse Lab in Milton Keynes et al
EPI_ISL_606389	Wellcome Sanger Institute for the COVID-19 Genomics UK Consortium	Lighthouse Lab in Milton Keynes	The Lighthouse Lab in Milton Keynes et al
EPI_ISL_606390	Wellcome Sanger Institute for the COVID-19 Genomics UK Consortium	Lighthouse Lab in Milton Keynes	The Lighthouse Lab in Milton Keynes et al
EPI_ISL_606391	Wellcome Sanger Institute for the COVID-19 Genomics UK Consortium	Lighthouse Lab in Milton Keynes	The Lighthouse Lab in Milton Keynes et al
EPI_ISL_606392	Wellcome Sanger Institute for the COVID-19 Genomics UK Consortium	Lighthouse Lab in Milton Keynes	The Lighthouse Lab in Milton Keynes et al
EPI_ISL_606393	Wellcome Sanger Institute for the COVID-19 Genomics UK Consortium	Lighthouse Lab in Milton Keynes	The Lighthouse Lab in Milton Keynes et al
EPI_ISL_606394	Wellcome Sanger Institute for the COVID-19 Genomics UK Consortium	Lighthouse Lab in Milton Keynes	The Lighthouse Lab in Milton Keynes et al
EPI_ISL_606395	Wellcome Sanger Institute for the COVID-19 Genomics UK Consortium	Lighthouse Lab in Milton Keynes	The Lighthouse Lab in Milton Keynes et al
EPI_ISL_606397	Wellcome Sanger Institute for the COVID-19 Genomics UK Consortium	Lighthouse Lab in Milton Keynes	The Lighthouse Lab in Milton Keynes et al
EPI_ISL_606398	Wellcome Sanger Institute for the COVID-19 Genomics UK Consortium	Lighthouse Lab in Milton Keynes	The Lighthouse Lab in Milton Keynes et al
EPI_ISL_606399	Wellcome Sanger Institute for the COVID-19 Genomics UK Consortium	Lighthouse Lab in Milton Keynes	The Lighthouse Lab in Milton Keynes et al
EPI_ISL_606400	Wellcome Sanger Institute for the COVID-19 Genomics UK Consortium	Lighthouse Lab in Milton Keynes	The Lighthouse Lab in Milton Keynes et al
EPI_ISL_606403	Wellcome Sanger Institute for the COVID-19 Genomics UK Consortium	Lighthouse Lab in Milton Keynes	The Lighthouse Lab in Milton Keynes et al
EPI_ISL_606404	Wellcome Sanger Institute for the COVID-19 Genomics UK Consortium	Lighthouse Lab in Milton Keynes	The Lighthouse Lab in Milton Keynes et al
EPI_ISL_606405	Wellcome Sanger Institute for the COVID-19 Genomics UK Consortium	Lighthouse Lab in Milton Keynes	The Lighthouse Lab in Milton Keynes et al
EPI_ISL_606406	Wellcome Sanger Institute for the COVID-19 Genomics UK Consortium	Lighthouse Lab in Milton Keynes	The Lighthouse Lab in Milton Keynes et al
EPI_ISL_606407	Wellcome Sanger Institute for the COVID-19 Genomics UK Consortium	Lighthouse Lab in Milton Keynes	The Lighthouse Lab in Milton Keynes et al
EPI_ISL_606409	Wellcome Sanger Institute for the COVID-19 Genomics UK Consortium	Lighthouse Lab in Milton Keynes	The Lighthouse Lab in Milton Keynes et al
EPI_ISL_606410	Wellcome Sanger Institute for the COVID-19 Genomics UK Consortium	Lighthouse Lab in Milton Keynes	The Lighthouse Lab in Milton Keynes et al
EPI_ISL_606411	Wellcome Sanger Institute for the COVID-19 Genomics UK Consortium	Lighthouse Lab in Milton Keynes	The Lighthouse Lab in Milton Keynes et al
EPI_ISL_606412	Wellcome Sanger Institute for the COVID-19 Genomics UK Consortium	Lighthouse Lab in Milton Keynes	The Lighthouse Lab in Milton Keynes et al
EPI_ISL_606413	Wellcome Sanger Institute for the COVID-19 Genomics UK Consortium	Lighthouse Lab in Milton Keynes	The Lighthouse Lab in Milton Keynes et al
EPI_ISL_606414	Wellcome Sanger Institute for the COVID-19 Genomics UK Consortium	Lighthouse Lab in Milton Keynes	The Lighthouse Lab in Milton Keynes et al
EPI_ISL_606417	Wellcome Sanger Institute for the COVID-19 Genomics UK Consortium	Lighthouse Lab in Milton Keynes	The Lighthouse Lab in Milton Keynes et al
EPI_ISL_606418	Wellcome Sanger Institute for the COVID-19 Genomics UK Consortium	Lighthouse Lab in Milton Keynes	The Lighthouse Lab in Milton Keynes et al
EPI_ISL_606419	Wellcome Sanger Institute for the COVID-19 Genomics UK Consortium	Lighthouse Lab in Milton Keynes	The Lighthouse Lab in Milton Keynes et al
EPI_ISL_606420	Wellcome Sanger Institute for the COVID-19 Genomics UK Consortium	Lighthouse Lab in Milton Keynes	The Lighthouse Lab in Milton Keynes et al
EPI_ISL_606421	Wellcome Sanger Institute for the COVID-19 Genomics UK Consortium	Lighthouse Lab in Milton Keynes	The Lighthouse Lab in Milton Keynes et al
EPI_ISL_606424	Wellcome Sanger Institute for the COVID-19 Genomics UK Consortium	Lighthouse Lab in Milton Keynes	The Lighthouse Lab in Milton Keynes et al
EPI_ISL_606426	Wellcome Sanger Institute for the COVID-19 Genomics UK Consortium	Lighthouse Lab in Milton Keynes	The Lighthouse Lab in Milton Keynes et al
EPI_ISL_606428	Wellcome Sanger Institute for the COVID-19 Genomics UK Consortium	Lighthouse Lab in Milton Keynes	The Lighthouse Lab in Milton Keynes et al
EPI_ISL_606429	Wellcome Sanger Institute for the COVID-19 Genomics UK Consortium	Lighthouse Lab in Milton Keynes	The Lighthouse Lab in Milton Keynes et al
EPI_ISL_606430	Wellcome Sanger Institute for the COVID-19 Genomics UK Consortium	Lighthouse Lab in Milton Keynes	The Lighthouse Lab in Milton Keynes et al
EPI_ISL_606431	Wellcome Sanger Institute for the COVID-19 Genomics UK Consortium	Lighthouse Lab in Milton Keynes	The Lighthouse Lab in Milton Keynes et al
EPI_ISL_606432	Wellcome Sanger Institute for the COVID-19 Genomics UK Consortium	Lighthouse Lab in Milton Keynes	The Lighthouse Lab in Milton Keynes et al
EPI_ISL_606433	Wellcome Sanger Institute for the COVID-19 Genomics UK Consortium	Lighthouse Lab in Milton Keynes	The Lighthouse Lab in Milton Keynes et al
EPI_ISL_606434	Wellcome Sanger Institute for the COVID-19 Genomics UK Consortium	Lighthouse Lab in Milton Keynes	The Lighthouse Lab in Milton Keynes et al
EPI_ISL_606435	Wellcome Sanger Institute for the COVID-19 Genomics UK Consortium	Lighthouse Lab in Milton Keynes	The Lighthouse Lab in Milton Keynes et al
EPI_ISL_606436	Wellcome Sanger Institute for the COVID-19 Genomics UK Consortium	Lighthouse Lab in Milton Keynes	The Lighthouse Lab in Milton Keynes et al
EPI_ISL_606437	Wellcome Sanger Institute for the COVID-19 Genomics UK Consortium	Lighthouse Lab in Milton Keynes	The Lighthouse Lab in Milton Keynes et al
EPI_ISL_606438	Wellcome Sanger Institute for the COVID-19 Genomics UK Consortium	Lighthouse Lab in Milton Keynes	The Lighthouse Lab in Milton Keynes et al
EPI_ISL_606439	Wellcome Sanger Institute for the COVID-19 Genomics UK Consortium	Lighthouse Lab in Milton Keynes	The Lighthouse Lab in Milton Keynes et al
EPI_ISL_606440	Wellcome Sanger Institute for the COVID-19 Genomics UK Consortium	Lighthouse Lab in Milton Keynes	The Lighthouse Lab in Milton Keynes et al
EPI_ISL_606441	Wellcome Sanger Institute for the COVID-19 Genomics UK Consortium	Lighthouse Lab in Milton Keynes	The Lighthouse Lab in Milton Keynes et al
EPI_ISL_606442	Wellcome Sanger Institute for the COVID-19 Genomics UK Consortium	Lighthouse Lab in Milton Keynes	The Lighthouse Lab in Milton Keynes et al
EPI_ISL_606443	Wellcome Sanger Institute for the COVID-19 Genomics UK Consortium	Lighthouse Lab in Milton Keynes	The Lighthouse Lab in Milton Keynes et al
EPI_ISL_606444	Wellcome Sanger Institute for the COVID-19 Genomics UK Consortium	Lighthouse Lab in Milton Keynes	The Lighthouse Lab in Milton Keynes et al
EPI_ISL_606445	Wellcome Sanger Institute for the COVID-19 Genomics UK Consortium	Lighthouse Lab in Milton Keynes	The Lighthouse Lab in Milton Keynes et al
EPI_ISL_606446	Wellcome Sanger Institute for the COVID-19 Genomics UK Consortium	Lighthouse Lab in Milton Keynes	The Lighthouse Lab in Milton Keynes et al
EPI_ISL_606447	Wellcome Sanger Institute for the COVID-19 Genomics UK Consortium	Lighthouse Lab in Milton Keynes	The Lighthouse Lab in Milton Keynes et al
EPI_ISL_606448	Wellcome Sanger Institute for the COVID-19 Genomics UK Consortium	Lighthouse Lab in Milton Keynes	The Lighthouse Lab in Milton Keynes et al
EPI_ISL_606449	Wellcome Sanger Institute for the COVID-19 Genomics UK Consortium	Lighthouse Lab in Milton Keynes	The Lighthouse Lab in Milton Keynes et al
EPI_ISL_606450	Wellcome Sanger Institute for the COVID-19 Genomics UK Consortium	Lighthouse Lab in Milton Keynes	The Lighthouse Lab in Milton Keynes et al
EPI_ISL_606451	Wellcome Sanger Institute for the COVID-19 Genomics UK Consortium	Lighthouse Lab in Milton Keynes	The Lighthouse Lab in Milton Keynes et al
EPI_ISL_606452	Wellcome Sanger Institute for the COVID-19 Genomics UK Consortium	Lighthouse Lab in Milton Keynes	The Lighthouse Lab in Milton Keynes et al
EPI_ISL_606453	Wellcome Sanger Institute for the COVID-19 Genomics UK Consortium	Lighthouse Lab in Milton Keynes	The Lighthouse Lab in Milton Keynes et al
EPI_ISL_606454	Wellcome Sanger Institute for the COVID-19 Genomics UK Consortium	Lighthouse Lab in Milton Keynes	The Lighthouse Lab in Milton Keynes et al
EPI_ISL_606455	Wellcome Sanger Institute for the COVID-19 Genomics UK Consortium	Lighthouse Lab in Milton Keynes	The Lighthouse Lab in Milton Keynes et al
EPI_ISL_606456	Wellcome Sanger Institute for the COVID-19 Genomics UK Consortium	Lighthouse Lab in Milton Keynes	The Lighthouse Lab in Milton Keynes et al
EPI_ISL_606457	Wellcome Sanger Institute for the COVID-19 Genomics UK Consortium	Lighthouse Lab in Milton Keynes	The Lighthouse Lab in Milton Keynes et al
EPI_ISL_606458	Wellcome Sanger Institute for the COVID-19 Genomics UK Consortium	Lighthouse Lab in Milton Keynes	The Lighthouse Lab in Milton Keynes et al
EPI_ISL_606459	Wellcome Sanger Institute for the COVID-19 Genomics UK Consortium	Lighthouse Lab in Milton Keynes	The Lighthouse Lab in Milton Keynes et al
EPI_ISL_606460	Wellcome Sanger Institute for the COVID-19 Genomics UK Consortium	Lighthouse Lab in Milton Keynes	The Lighthouse Lab in Milton Keynes et al
EPI_ISL_606461	Wellcome Sanger Institute for the COVID-19 Genomics UK Consortium	Lighthouse Lab in Milton Keynes	The Lighthouse Lab in Milton Keynes et al
EPI_ISL_606463	Wellcome Sanger Institute for the COVID-19 Genomics UK Consortium	Lighthouse Lab in Milton Keynes	The Lighthouse Lab in Milton Keynes et al
EPI_ISL_606464	Wellcome Sanger Institute for the COVID-19 Genomics UK Consortium	Lighthouse Lab in Milton Keynes	The Lighthouse Lab in Milton Keynes et al
EPI_ISL_606465	Wellcome Sanger Institute for the COVID-19 Genomics UK Consortium	Lighthouse Lab in Milton Keynes	The Lighthouse Lab in Milton Keynes et al
EPI_ISL_606466	Wellcome Sanger Institute for the COVID-19 Genomics UK Consortium	Lighthouse Lab in Milton Keynes	The Lighthouse Lab in Milton Keynes et al
EPI_ISL_606467	Wellcome Sanger Institute for the COVID-19 Genomics UK Consortium	Lighthouse Lab in Milton Keynes	The Lighthouse Lab in Milton Keynes et al
EPI_ISL_606468	Wellcome Sanger Institute for the COVID-19 Genomics UK Consortium	Lighthouse Lab in Milton Keynes	The Lighthouse Lab in Milton Keynes et al
EPI_ISL_606469	Wellcome Sanger Institute for the COVID-19 Genomics UK Consortium	Lighthouse Lab in Milton Keynes	The Lighthouse Lab in Milton Keynes et al
EPI_ISL_606470	Wellcome Sanger Institute for the COVID-19 Genomics UK Consortium	Lighthouse Lab in Milton Keynes	The Lighthouse Lab in Milton Keynes et al
EPI_ISL_606471	Wellcome Sanger Institute for the COVID-19 Genomics UK Consortium	Lighthouse Lab in Milton Keynes	The Lighthouse Lab in Milton Keynes et al
EPI_ISL_606473	Wellcome Sanger Institute for the COVID-19 Genomics UK Consortium	Lighthouse Lab in Milton Keynes	The Lighthouse Lab in Milton Keynes et al
EPI_ISL_606474	Wellcome Sanger Institute for the COVID-19 Genomics UK Consortium	Lighthouse Lab in Milton Keynes	The Lighthouse Lab in Milton Keynes et al
EPI_ISL_606475	Wellcome Sanger Institute for the COVID-19 Genomics UK Consortium	Lighthouse Lab in Milton Keynes	The Lighthouse Lab in Milton Keynes et al
EPI_ISL_606476	Wellcome Sanger Institute for the COVID-19 Genomics UK Consortium	Lighthouse Lab in Milton Keynes	The Lighthouse Lab in Milton Keynes et al
EPI_ISL_606477	Wellcome Sanger Institute for the COVID-19 Genomics UK Consortium	Lighthouse Lab in Milton Keynes	The Lighthouse Lab in Milton Keynes et al
EPI_ISL_606478	Wellcome Sanger Institute for the COVID-19 Genomics UK Consortium	Lighthouse Lab in Milton Keynes	The Lighthouse Lab in Milton Keynes et al
EPI_ISL_606479	Wellcome Sanger Institute for the COVID-19 Genomics UK Consortium	Lighthouse Lab in Milton Keynes	The Lighthouse Lab in Milton Keynes et al
EPI_ISL_606480	Wellcome Sanger Institute for the COVID-19 Genomics UK Consortium	Lighthouse Lab in Milton Keynes	The Lighthouse Lab in Milton Keynes et al
EPI_ISL_606481	Wellcome Sanger Institute for the COVID-19 Genomics UK Consortium	Lighthouse Lab in Milton Keynes	The Lighthouse Lab in Milton Keynes et al
EPI_ISL_606482	Wellcome Sanger Institute for the COVID-19 Genomics UK Consortium	Lighthouse Lab in Milton Keynes	The Lighthouse Lab in Milton Keynes et al
EPI_ISL_606483	Wellcome Sanger Institute for the COVID-19 Genomics UK Consortium	Lighthouse Lab in Milton Keynes	The Lighthouse Lab in Milton Keynes et al
EPI_ISL_606484	Wellcome Sanger Institute for the COVID-19 Genomics UK Consortium	Lighthouse Lab in Milton Keynes	The Lighthouse Lab in Milton Keynes et al
EPI_ISL_606485	Wellcome Sanger Institute for the COVID-19 Genomics UK Consortium	Lighthouse Lab in Milton Keynes	The Lighthouse Lab in Milton Keynes et al
EPI_ISL_606486	Wellcome Sanger Institute for the COVID-19 Genomics UK Consortium	Lighthouse Lab in Milton Keynes	The Lighthouse Lab in Milton Keynes et al
EPI_ISL_606489	Wellcome Sanger Institute for the COVID-19 Genomics UK Consortium	Lighthouse Lab in Milton Keynes	The Lighthouse Lab in Milton Keynes et al
EPI_ISL_606490	Wellcome Sanger Institute for the COVID-19 Genomics UK Consortium	Lighthouse Lab in Milton Keynes	The Lighthouse Lab in Milton Keynes et al
EPI_ISL_606491	Wellcome Sanger Institute for the COVID-19 Genomics UK Consortium	Lighthouse Lab in Milton Keynes	The Lighthouse Lab in Milton Keynes et al
EPI_ISL_606492	Wellcome Sanger Institute for the COVID-19 Genomics UK Consortium	Lighthouse Lab in Milton Keynes	The Lighthouse Lab in Milton Keynes et al
EPI_ISL_606493	Wellcome Sanger Institute for the COVID-19 Genomics UK Consortium	Lighthouse Lab in Milton Keynes	The Lighthouse Lab in Milton Keynes et al
EPI_ISL_606494	Wellcome Sanger Institute for the COVID-19 Genomics UK Consortium	Lighthouse Lab in Milton Keynes	The Lighthouse Lab in Milton Keynes et al
EPI_ISL_606495	Wellcome Sanger Institute for the COVID-19 Genomics UK Consortium	Lighthouse Lab in Milton Keynes	The Lighthouse Lab in Milton Keynes et al
EPI_ISL_606496	Wellcome Sanger Institute for the COVID-19 Genomics UK Consortium	Lighthouse Lab in Milton Keynes	The Lighthouse Lab in Milton Keynes et al
EPI_ISL_606497	Wellcome Sanger Institute for the COVID-19 Genomics UK Consortium	Lighthouse Lab in Milton Keynes	The Lighthouse Lab in Milton Keynes et al
EPI_ISL_606498	Wellcome Sanger Institute for the COVID-19 Genomics UK Consortium	Lighthouse Lab in Milton Keynes	The Lighthouse Lab in Milton Keynes et al
EPI_ISL_606499	Wellcome Sanger Institute for the COVID-19 Genomics UK Consortium	Lighthouse Lab in Milton Keynes	The Lighthouse Lab in Milton Keynes et al
EPI_ISL_606500	Wellcome Sanger Institute for the COVID-19 Genomics UK Consortium	Lighthouse Lab in Milton Keynes	The Lighthouse Lab in Milton Keynes et al
EPI_ISL_606501	Wellcome Sanger Institute for the COVID-19 Genomics UK Consortium	Lighthouse Lab in Milton Keynes	The Lighthouse Lab in Milton Keynes et al
EPI_ISL_606503	Wellcome Sanger Institute for the COVID-19 Genomics UK Consortium	Lighthouse Lab in Milton Keynes	The Lighthouse Lab in Milton Keynes et al
EPI_ISL_606504	Wellcome Sanger Institute for the COVID-19 Genomics UK Consortium	Lighthouse Lab in Milton Keynes	The Lighthouse Lab in Milton Keynes et al
EPI_ISL_606505	Wellcome Sanger Institute for the COVID-19 Genomics UK Consortium	Lighthouse Lab in Milton Keynes	The Lighthouse Lab in Milton Keynes et al
EPI_ISL_606506	Wellcome Sanger Institute for the COVID-19 Genomics UK Consortium	Lighthouse Lab in Milton Keynes	The Lighthouse Lab in Milton Keynes et al
EPI_ISL_606507	Wellcome Sanger Institute for the COVID-19 Genomics UK Consortium	Lighthouse Lab in Milton Keynes	The Lighthouse Lab in Milton Keynes et al
EPI_ISL_606508	Wellcome Sanger Institute for the COVID-19 Genomics UK Consortium	Lighthouse Lab in Milton Keynes	The Lighthouse Lab in Milton Keynes et al
EPI_ISL_606509	Wellcome Sanger Institute for the COVID-19 Genomics UK Consortium	Lighthouse Lab in Milton Keynes	The Lighthouse Lab in Milton Keynes et al
EPI_ISL_606510	Wellcome Sanger Institute for the COVID-19 Genomics UK Consortium	Lighthouse Lab in Milton Keynes	The Lighthouse Lab in Milton Keynes et al
EPI_ISL_606511	Wellcome Sanger Institute for the COVID-19 Genomics UK Consortium	Lighthouse Lab in Milton Keynes	The Lighthouse Lab in Milton Keynes et al
EPI_ISL_606513	Wellcome Sanger Institute for the COVID-19 Genomics UK Consortium	Lighthouse Lab in Milton Keynes	The Lighthouse Lab in Milton Keynes et al
EPI_ISL_606514	Wellcome Sanger Institute for the COVID-19 Genomics UK Consortium	Lighthouse Lab in Milton Keynes	The Lighthouse Lab in Milton Keynes et al
EPI_ISL_606515	Wellcome Sanger Institute for the COVID-19 Genomics UK Consortium	Lighthouse Lab in Milton Keynes	The Lighthouse Lab in Milton Keynes et al
EPI_ISL_606517	Wellcome Sanger Institute for the COVID-19 Genomics UK Consortium	Lighthouse Lab in Milton Keynes	The Lighthouse Lab in Milton Keynes et al
EPI_ISL_606518	Wellcome Sanger Institute for the COVID-19 Genomics UK Consortium	Lighthouse Lab in Milton Keynes	The Lighthouse Lab in Milton Keynes et al
EPI_ISL_606519	Wellcome Sanger Institute for the COVID-19 Genomics UK Consortium	Lighthouse Lab in Milton Keynes	The Lighthouse Lab in Milton Keynes et al
EPI_ISL_606520	Wellcome Sanger Institute for the COVID-19 Genomics UK Consortium	Lighthouse Lab in Milton Keynes	The Lighthouse Lab in Milton Keynes et al
EPI_ISL_606521	Wellcome Sanger Institute for the COVID-19 Genomics UK Consortium	Lighthouse Lab in Milton Keynes	The Lighthouse Lab in Milton Keynes et al
EPI_ISL_606522	Wellcome Sanger Institute for the COVID-19 Genomics UK Consortium	Lighthouse Lab in Milton Keynes	The Lighthouse Lab in Milton Keynes et al
EPI_ISL_606525	Wellcome Sanger Institute for the COVID-19 Genomics UK Consortium	Lighthouse Lab in Milton Keynes	The Lighthouse Lab in Milton Keynes et al
EPI_ISL_606526	Wellcome Sanger Institute for the COVID-19 Genomics UK Consortium	Lighthouse Lab in Milton Keynes	The Lighthouse Lab in Milton Keynes et al
EPI_ISL_606527	Wellcome Sanger Institute for the COVID-19 Genomics UK Consortium	Lighthouse Lab in Milton Keynes	The Lighthouse Lab in Milton Keynes et al
EPI_ISL_606528	Wellcome Sanger Institute for the COVID-19 Genomics UK Consortium	Lighthouse Lab in Milton Keynes	The Lighthouse Lab in Milton Keynes et al
EPI_ISL_606529	Wellcome Sanger Institute for the COVID-19 Genomics UK Consortium	Lighthouse Lab in Milton Keynes	The Lighthouse Lab in Milton Keynes et al
EPI_ISL_606530	Wellcome Sanger Institute for the COVID-19 Genomics UK Consortium	Lighthouse Lab in Milton Keynes	The Lighthouse Lab in Milton Keynes et al
EPI_ISL_606531	Wellcome Sanger Institute for the COVID-19 Genomics UK Consortium	Lighthouse Lab in Milton Keynes	The Lighthouse Lab in Milton Keynes et al
EPI_ISL_606532	Wellcome Sanger Institute for the COVID-19 Genomics UK Consortium	Lighthouse Lab in Milton Keynes	The Lighthouse Lab in Milton Keynes et al
EPI_ISL_606533	Wellcome Sanger Institute for the COVID-19 Genomics UK Consortium	Lighthouse Lab in Milton Keynes	The Lighthouse Lab in Milton Keynes et al
EPI_ISL_606534	Wellcome Sanger Institute for the COVID-19 Genomics UK Consortium	Lighthouse Lab in Milton Keynes	The Lighthouse Lab in Milton Keynes et al
EPI_ISL_606535	Wellcome Sanger Institute for the COVID-19 Genomics UK Consortium	Lighthouse Lab in Milton Keynes	The Lighthouse Lab in Milton Keynes et al
EPI_ISL_606536	Wellcome Sanger Institute for the COVID-19 Genomics UK Consortium	Lighthouse Lab in Milton Keynes	The Lighthouse Lab in Milton Keynes et al
EPI_ISL_606537	Wellcome Sanger Institute for the COVID-19 Genomics UK Consortium	Lighthouse Lab in Milton Keynes	The Lighthouse Lab in Milton Keynes et al
EPI_ISL_606538	Wellcome Sanger Institute for the COVID-19 Genomics UK Consortium	Lighthouse Lab in Milton Keynes	The Lighthouse Lab in Milton Keynes et al
EPI_ISL_606539	Wellcome Sanger Institute for the COVID-19 Genomics UK Consortium	Lighthouse Lab in Milton Keynes	The Lighthouse Lab in Milton Keynes et al
EPI_ISL_606540	Wellcome Sanger Institute for the COVID-19 Genomics UK Consortium	Lighthouse Lab in Milton Keynes	The Lighthouse Lab in Milton Keynes et al
EPI_ISL_606541	Wellcome Sanger Institute for the COVID-19 Genomics UK Consortium	Lighthouse Lab in Milton Keynes	The Lighthouse Lab in Milton Keynes et al
EPI_ISL_606542	Wellcome Sanger Institute for the COVID-19 Genomics UK Consortium	Lighthouse Lab in Milton Keynes	The Lighthouse Lab in Milton Keynes et al
EPI_ISL_606543	Wellcome Sanger Institute for the COVID-19 Genomics UK Consortium	Lighthouse Lab in Milton Keynes	The Lighthouse Lab in Milton Keynes et al
EPI_ISL_606544	Wellcome Sanger Institute for the COVID-19 Genomics UK Consortium	Lighthouse Lab in Milton Keynes	The Lighthouse Lab in Milton Keynes et al
EPI_ISL_606545	Wellcome Sanger Institute for the COVID-19 Genomics UK Consortium	Lighthouse Lab in Milton Keynes	The Lighthouse Lab in Milton Keynes et al
EPI_ISL_606546	Wellcome Sanger Institute for the COVID-19 Genomics UK Consortium	Lighthouse Lab in Milton Keynes	The Lighthouse Lab in Milton Keynes et al
EPI_ISL_606548	Wellcome Sanger Institute for the COVID-19 Genomics UK Consortium	Lighthouse Lab in Milton Keynes	The Lighthouse Lab in Milton Keynes et al
EPI_ISL_606549	Wellcome Sanger Institute for the COVID-19 Genomics UK Consortium	Lighthouse Lab in Milton Keynes	The Lighthouse Lab in Milton Keynes et al
EPI_ISL_606550	Wellcome Sanger Institute for the COVID-19 Genomics UK Consortium	Lighthouse Lab in Milton Keynes	The Lighthouse Lab in Milton Keynes et al
EPI_ISL_606551	Wellcome Sanger Institute for the COVID-19 Genomics UK Consortium	Lighthouse Lab in Milton Keynes	The Lighthouse Lab in Milton Keynes et al
EPI_ISL_606552	Wellcome Sanger Institute for the COVID-19 Genomics UK Consortium	Lighthouse Lab in Milton Keynes	The Lighthouse Lab in Milton Keynes et al
EPI_ISL_606553	Wellcome Sanger Institute for the COVID-19 Genomics UK Consortium	Lighthouse Lab in Milton Keynes	The Lighthouse Lab in Milton Keynes et al
EPI_ISL_606554	Wellcome Sanger Institute for the COVID-19 Genomics UK Consortium	Lighthouse Lab in Milton Keynes	The Lighthouse Lab in Milton Keynes et al
EPI_ISL_606555	Wellcome Sanger Institute for the COVID-19 Genomics UK Consortium	Lighthouse Lab in Milton Keynes	The Lighthouse Lab in Milton Keynes et al
EPI_ISL_606556	Wellcome Sanger Institute for the COVID-19 Genomics UK Consortium	Lighthouse Lab in Milton Keynes	The Lighthouse Lab in Milton Keynes et al
EPI_ISL_606557	Wellcome Sanger Institute for the COVID-19 Genomics UK Consortium	Lighthouse Lab in Milton Keynes	The Lighthouse Lab in Milton Keynes et al
EPI_ISL_606559	Wellcome Sanger Institute for the COVID-19 Genomics UK Consortium	Lighthouse Lab in Milton Keynes	The Lighthouse Lab in Milton Keynes et al
EPI_ISL_606560	Wellcome Sanger Institute for the COVID-19 Genomics UK Consortium	Lighthouse Lab in Milton Keynes	The Lighthouse Lab in Milton Keynes et al
EPI_ISL_606561	Wellcome Sanger Institute for the COVID-19 Genomics UK Consortium	Lighthouse Lab in Milton Keynes	The Lighthouse Lab in Milton Keynes et al
EPI_ISL_606562	Wellcome Sanger Institute for the COVID-19 Genomics UK Consortium	Lighthouse Lab in Milton Keynes	The Lighthouse Lab in Milton Keynes et al
EPI_ISL_606563	Wellcome Sanger Institute for the COVID-19 Genomics UK Consortium	Lighthouse Lab in Milton Keynes	The Lighthouse Lab in Milton Keynes et al
EPI_ISL_606564	Wellcome Sanger Institute for the COVID-19 Genomics UK Consortium	Lighthouse Lab in Milton Keynes	The Lighthouse Lab in Milton Keynes et al
EPI_ISL_606566	Wellcome Sanger Institute for the COVID-19 Genomics UK Consortium	Lighthouse Lab in Milton Keynes	The Lighthouse Lab in Milton Keynes et al
EPI_ISL_606567	Wellcome Sanger Institute for the COVID-19 Genomics UK Consortium	Lighthouse Lab in Milton Keynes	The Lighthouse Lab in Milton Keynes et al
EPI_ISL_606568	Wellcome Sanger Institute for the COVID-19 Genomics UK Consortium	Lighthouse Lab in Milton Keynes	The Lighthouse Lab in Milton Keynes et al
EPI_ISL_606569	Wellcome Sanger Institute for the COVID-19 Genomics UK Consortium	Lighthouse Lab in Milton Keynes	The Lighthouse Lab in Milton Keynes et al
EPI_ISL_606570	Wellcome Sanger Institute for the COVID-19 Genomics UK Consortium	Lighthouse Lab in Milton Keynes	The Lighthouse Lab in Milton Keynes et al
EPI_ISL_606571	Wellcome Sanger Institute for the COVID-19 Genomics UK Consortium	Lighthouse Lab in Milton Keynes	The Lighthouse Lab in Milton Keynes et al
EPI_ISL_606572	Wellcome Sanger Institute for the COVID-19 Genomics UK Consortium	Lighthouse Lab in Milton Keynes	The Lighthouse Lab in Milton Keynes et al
EPI_ISL_606574	Wellcome Sanger Institute for the COVID-19 Genomics UK Consortium	Lighthouse Lab in Milton Keynes	The Lighthouse Lab in Milton Keynes et al
EPI_ISL_606575	Wellcome Sanger Institute for the COVID-19 Genomics UK Consortium	Lighthouse Lab in Milton Keynes	The Lighthouse Lab in Milton Keynes et al
EPI_ISL_606576	Wellcome Sanger Institute for the COVID-19 Genomics UK Consortium	Lighthouse Lab in Milton Keynes	The Lighthouse Lab in Milton Keynes et al
EPI_ISL_606577	Wellcome Sanger Institute for the COVID-19 Genomics UK Consortium	Lighthouse Lab in Milton Keynes	The Lighthouse Lab in Milton Keynes et al
EPI_ISL_606578	Wellcome Sanger Institute for the COVID-19 Genomics UK Consortium	Lighthouse Lab in Milton Keynes	The Lighthouse Lab in Milton Keynes et al
EPI_ISL_606579	Wellcome Sanger Institute for the COVID-19 Genomics UK Consortium	Lighthouse Lab in Milton Keynes	The Lighthouse Lab in Milton Keynes et al
EPI_ISL_606580	Wellcome Sanger Institute for the COVID-19 Genomics UK Consortium	Lighthouse Lab in Milton Keynes	The Lighthouse Lab in Milton Keynes et al
EPI_ISL_606581	Wellcome Sanger Institute for the COVID-19 Genomics UK Consortium	Lighthouse Lab in Milton Keynes	The Lighthouse Lab in Milton Keynes et al
EPI_ISL_606582	Wellcome Sanger Institute for the COVID-19 Genomics UK Consortium	Lighthouse Lab in Milton Keynes	The Lighthouse Lab in Milton Keynes et al
EPI_ISL_606583	Wellcome Sanger Institute for the COVID-19 Genomics UK Consortium	Lighthouse Lab in Milton Keynes	The Lighthouse Lab in Milton Keynes et al
EPI_ISL_606585	Wellcome Sanger Institute for the COVID-19 Genomics UK Consortium	Lighthouse Lab in Milton Keynes	The Lighthouse Lab in Milton Keynes et al
EPI_ISL_606586	Wellcome Sanger Institute for the COVID-19 Genomics UK Consortium	Lighthouse Lab in Milton Keynes	The Lighthouse Lab in Milton Keynes et al
EPI_ISL_606587	Wellcome Sanger Institute for the COVID-19 Genomics UK Consortium	Lighthouse Lab in Milton Keynes	The Lighthouse Lab in Milton Keynes et al
EPI_ISL_606589	Wellcome Sanger Institute for the COVID-19 Genomics UK Consortium	Lighthouse Lab in Milton Keynes	The Lighthouse Lab in Milton Keynes et al
EPI_ISL_606590	Wellcome Sanger Institute for the COVID-19 Genomics UK Consortium	Lighthouse Lab in Milton Keynes	The Lighthouse Lab in Milton Keynes et al
EPI_ISL_606591	Wellcome Sanger Institute for the COVID-19 Genomics UK Consortium	Lighthouse Lab in Milton Keynes	The Lighthouse Lab in Milton Keynes et al
EPI_ISL_606592	Wellcome Sanger Institute for the COVID-19 Genomics UK Consortium	Lighthouse Lab in Milton Keynes	The Lighthouse Lab in Milton Keynes et al
EPI_ISL_606593	Wellcome Sanger Institute for the COVID-19 Genomics UK Consortium	Lighthouse Lab in Milton Keynes	The Lighthouse Lab in Milton Keynes et al
EPI_ISL_606594	Wellcome Sanger Institute for the COVID-19 Genomics UK Consortium	Lighthouse Lab in Milton Keynes	The Lighthouse Lab in Milton Keynes et al
EPI_ISL_606595	Wellcome Sanger Institute for the COVID-19 Genomics UK Consortium	Lighthouse Lab in Milton Keynes	The Lighthouse Lab in Milton Keynes et al
EPI_ISL_606596	Wellcome Sanger Institute for the COVID-19 Genomics UK Consortium	Lighthouse Lab in Milton Keynes	The Lighthouse Lab in Milton Keynes et al
EPI_ISL_606597	Wellcome Sanger Institute for the COVID-19 Genomics UK Consortium	Lighthouse Lab in Milton Keynes	The Lighthouse Lab in Milton Keynes et al
EPI_ISL_606599	Wellcome Sanger Institute for the COVID-19 Genomics UK Consortium	Lighthouse Lab in Milton Keynes	The Lighthouse Lab in Milton Keynes et al
EPI_ISL_606600	Wellcome Sanger Institute for the COVID-19 Genomics UK Consortium	Lighthouse Lab in Milton Keynes	The Lighthouse Lab in Milton Keynes et al
EPI_ISL_606601	Wellcome Sanger Institute for the COVID-19 Genomics UK Consortium	Lighthouse Lab in Milton Keynes	The Lighthouse Lab in Milton Keynes et al
EPI_ISL_606602	Wellcome Sanger Institute for the COVID-19 Genomics UK Consortium	Lighthouse Lab in Milton Keynes	The Lighthouse Lab in Milton Keynes et al
EPI_ISL_606603	Wellcome Sanger Institute for the COVID-19 Genomics UK Consortium	Lighthouse Lab in Milton Keynes	The Lighthouse Lab in Milton Keynes et al
EPI_ISL_606604	Wellcome Sanger Institute for the COVID-19 Genomics UK Consortium	Lighthouse Lab in Milton Keynes	The Lighthouse Lab in Milton Keynes et al
EPI_ISL_606605	Wellcome Sanger Institute for the COVID-19 Genomics UK Consortium	Lighthouse Lab in Milton Keynes	The Lighthouse Lab in Milton Keynes et al
EPI_ISL_606606	Wellcome Sanger Institute for the COVID-19 Genomics UK Consortium	Lighthouse Lab in Milton Keynes	The Lighthouse Lab in Milton Keynes et al
EPI_ISL_606607	Wellcome Sanger Institute for the COVID-19 Genomics UK Consortium	Lighthouse Lab in Milton Keynes	The Lighthouse Lab in Milton Keynes et al
EPI_ISL_606609	Wellcome Sanger Institute for the COVID-19 Genomics UK Consortium	Lighthouse Lab in Milton Keynes	The Lighthouse Lab in Milton Keynes et al
EPI_ISL_606610	Wellcome Sanger Institute for the COVID-19 Genomics UK Consortium	Lighthouse Lab in Milton Keynes	The Lighthouse Lab in Milton Keynes et al
EPI_ISL_606612	Wellcome Sanger Institute for the COVID-19 Genomics UK Consortium	Lighthouse Lab in Milton Keynes	The Lighthouse Lab in Milton Keynes et al
EPI_ISL_606613	Wellcome Sanger Institute for the COVID-19 Genomics UK Consortium	Lighthouse Lab in Milton Keynes	The Lighthouse Lab in Milton Keynes et al
EPI_ISL_606619	Wellcome Sanger Institute for the COVID-19 Genomics UK Consortium	Lighthouse Lab in Milton Keynes	The Lighthouse Lab in Milton Keynes et al
EPI_ISL_606620	Wellcome Sanger Institute for the COVID-19 Genomics UK Consortium	Lighthouse Lab in Milton Keynes	The Lighthouse Lab in Milton Keynes et al
EPI_ISL_606621	Wellcome Sanger Institute for the COVID-19 Genomics UK Consortium	Lighthouse Lab in Milton Keynes	The Lighthouse Lab in Milton Keynes et al
EPI_ISL_606622	Wellcome Sanger Institute for the COVID-19 Genomics UK Consortium	Lighthouse Lab in Milton Keynes	The Lighthouse Lab in Milton Keynes et al
EPI_ISL_606623	Wellcome Sanger Institute for the COVID-19 Genomics UK Consortium	Lighthouse Lab in Milton Keynes	The Lighthouse Lab in Milton Keynes et al
EPI_ISL_606625	Wellcome Sanger Institute for the COVID-19 Genomics UK Consortium	Lighthouse Lab in Milton Keynes	The Lighthouse Lab in Milton Keynes et al
EPI_ISL_606626	Wellcome Sanger Institute for the COVID-19 Genomics UK Consortium	Lighthouse Lab in Milton Keynes	The Lighthouse Lab in Milton Keynes et al
EPI_ISL_606627	Wellcome Sanger Institute for the COVID-19 Genomics UK Consortium	Lighthouse Lab in Milton Keynes	The Lighthouse Lab in Milton Keynes et al
EPI_ISL_606629	Wellcome Sanger Institute for the COVID-19 Genomics UK Consortium	Lighthouse Lab in Milton Keynes	The Lighthouse Lab in Milton Keynes et al
EPI_ISL_606635	Wellcome Sanger Institute for the COVID-19 Genomics UK Consortium	Lighthouse Lab in Milton Keynes	The Lighthouse Lab in Milton Keynes et al
EPI_ISL_606636	Wellcome Sanger Institute for the COVID-19 Genomics UK Consortium	Lighthouse Lab in Milton Keynes	The Lighthouse Lab in Milton Keynes et al
EPI_ISL_606637	Wellcome Sanger Institute for the COVID-19 Genomics UK Consortium	Lighthouse Lab in Milton Keynes	The Lighthouse Lab in Milton Keynes et al
EPI_ISL_606638	Wellcome Sanger Institute for the COVID-19 Genomics UK Consortium	Lighthouse Lab in Milton Keynes	The Lighthouse Lab in Milton Keynes et al
EPI_ISL_606639	Wellcome Sanger Institute for the COVID-19 Genomics UK Consortium	Lighthouse Lab in Milton Keynes	The Lighthouse Lab in Milton Keynes et al
EPI_ISL_606642	Wellcome Sanger Institute for the COVID-19 Genomics UK Consortium	Lighthouse Lab in Milton Keynes	The Lighthouse Lab in Milton Keynes et al
EPI_ISL_606643	Wellcome Sanger Institute for the COVID-19 Genomics UK Consortium	Lighthouse Lab in Milton Keynes	The Lighthouse Lab in Milton Keynes et al
EPI_ISL_606644	Wellcome Sanger Institute for the COVID-19 Genomics UK Consortium	Lighthouse Lab in Milton Keynes	The Lighthouse Lab in Milton Keynes et al
EPI_ISL_606647	Wellcome Sanger Institute for the COVID-19 Genomics UK Consortium	Lighthouse Lab in Milton Keynes	The Lighthouse Lab in Milton Keynes et al
EPI_ISL_606648	Wellcome Sanger Institute for the COVID-19 Genomics UK Consortium	Lighthouse Lab in Milton Keynes	The Lighthouse Lab in Milton Keynes et al
EPI_ISL_606649	Wellcome Sanger Institute for the COVID-19 Genomics UK Consortium	Lighthouse Lab in Milton Keynes	The Lighthouse Lab in Milton Keynes et al
EPI_ISL_606651	Wellcome Sanger Institute for the COVID-19 Genomics UK Consortium	Lighthouse Lab in Milton Keynes	The Lighthouse Lab in Milton Keynes et al
EPI_ISL_606657	Wellcome Sanger Institute for the COVID-19 Genomics UK Consortium	Lighthouse Lab in Milton Keynes	The Lighthouse Lab in Milton Keynes et al
EPI_ISL_606661	Wellcome Sanger Institute for the COVID-19 Genomics UK Consortium	Lighthouse Lab in Milton Keynes	The Lighthouse Lab in Milton Keynes et al
EPI_ISL_606663	Wellcome Sanger Institute for the COVID-19 Genomics UK Consortium	Lighthouse Lab in Milton Keynes	The Lighthouse Lab in Milton Keynes et al
EPI_ISL_606664	Wellcome Sanger Institute for the COVID-19 Genomics UK Consortium	Lighthouse Lab in Milton Keynes	The Lighthouse Lab in Milton Keynes et al
EPI_ISL_606665	Wellcome Sanger Institute for the COVID-19 Genomics UK Consortium	Lighthouse Lab in Milton Keynes	The Lighthouse Lab in Milton Keynes et al
EPI_ISL_606666	Wellcome Sanger Institute for the COVID-19 Genomics UK Consortium	Lighthouse Lab in Milton Keynes	The Lighthouse Lab in Milton Keynes et al
EPI_ISL_606667	Wellcome Sanger Institute for the COVID-19 Genomics UK Consortium	Lighthouse Lab in Milton Keynes	The Lighthouse Lab in Milton Keynes et al
EPI_ISL_606669	Wellcome Sanger Institute for the COVID-19 Genomics UK Consortium	Lighthouse Lab in Milton Keynes	The Lighthouse Lab in Milton Keynes et al
EPI_ISL_606671	Wellcome Sanger Institute for the COVID-19 Genomics UK Consortium	Lighthouse Lab in Milton Keynes	The Lighthouse Lab in Milton Keynes et al
EPI_ISL_606673	Wellcome Sanger Institute for the COVID-19 Genomics UK Consortium	Lighthouse Lab in Milton Keynes	The Lighthouse Lab in Milton Keynes et al
EPI_ISL_606674	Wellcome Sanger Institute for the COVID-19 Genomics UK Consortium	Lighthouse Lab in Milton Keynes	The Lighthouse Lab in Milton Keynes et al
EPI_ISL_606675	Wellcome Sanger Institute for the COVID-19 Genomics UK Consortium	Lighthouse Lab in Milton Keynes	The Lighthouse Lab in Milton Keynes et al
EPI_ISL_606678	Wellcome Sanger Institute for the COVID-19 Genomics UK Consortium	Lighthouse Lab in Milton Keynes	The Lighthouse Lab in Milton Keynes et al
EPI_ISL_606679	Wellcome Sanger Institute for the COVID-19 Genomics UK Consortium	Lighthouse Lab in Milton Keynes	The Lighthouse Lab in Milton Keynes et al
EPI_ISL_606682	Wellcome Sanger Institute for the COVID-19 Genomics UK Consortium	Lighthouse Lab in Milton Keynes	The Lighthouse Lab in Milton Keynes et al
EPI_ISL_606683	Wellcome Sanger Institute for the COVID-19 Genomics UK Consortium	Lighthouse Lab in Milton Keynes	The Lighthouse Lab in Milton Keynes et al
EPI_ISL_606684	Wellcome Sanger Institute for the COVID-19 Genomics UK Consortium	Lighthouse Lab in Milton Keynes	The Lighthouse Lab in Milton Keynes et al
EPI_ISL_606685	Wellcome Sanger Institute for the COVID-19 Genomics UK Consortium	Lighthouse Lab in Milton Keynes	The Lighthouse Lab in Milton Keynes et al
EPI_ISL_606686	Wellcome Sanger Institute for the COVID-19 Genomics UK Consortium	Lighthouse Lab in Milton Keynes	The Lighthouse Lab in Milton Keynes et al
EPI_ISL_606688	Wellcome Sanger Institute for the COVID-19 Genomics UK Consortium	Lighthouse Lab in Milton Keynes	The Lighthouse Lab in Milton Keynes et al
EPI_ISL_606689	Wellcome Sanger Institute for the COVID-19 Genomics UK Consortium	Lighthouse Lab in Milton Keynes	The Lighthouse Lab in Milton Keynes et al
EPI_ISL_606691	Wellcome Sanger Institute for the COVID-19 Genomics UK Consortium	Lighthouse Lab in Milton Keynes	The Lighthouse Lab in Milton Keynes et al
EPI_ISL_606693	Wellcome Sanger Institute for the COVID-19 Genomics UK Consortium	Lighthouse Lab in Milton Keynes	The Lighthouse Lab in Milton Keynes et al
EPI_ISL_606694	Wellcome Sanger Institute for the COVID-19 Genomics UK Consortium	Lighthouse Lab in Milton Keynes	The Lighthouse Lab in Milton Keynes et al
EPI_ISL_606695	Wellcome Sanger Institute for the COVID-19 Genomics UK Consortium	Lighthouse Lab in Milton Keynes	The Lighthouse Lab in Milton Keynes et al
EPI_ISL_606696	Wellcome Sanger Institute for the COVID-19 Genomics UK Consortium	Lighthouse Lab in Milton Keynes	The Lighthouse Lab in Milton Keynes et al
EPI_ISL_606697	Wellcome Sanger Institute for the COVID-19 Genomics UK Consortium	Lighthouse Lab in Milton Keynes	The Lighthouse Lab in Milton Keynes et al
EPI_ISL_606698	Wellcome Sanger Institute for the COVID-19 Genomics UK Consortium	Lighthouse Lab in Milton Keynes	The Lighthouse Lab in Milton Keynes et al
EPI_ISL_606699	Wellcome Sanger Institute for the COVID-19 Genomics UK Consortium	Lighthouse Lab in Milton Keynes	The Lighthouse Lab in Milton Keynes et al
EPI_ISL_606703	Wellcome Sanger Institute for the COVID-19 Genomics UK Consortium	Lighthouse Lab in Milton Keynes	The Lighthouse Lab in Milton Keynes et al
EPI_ISL_606704	Wellcome Sanger Institute for the COVID-19 Genomics UK Consortium	Lighthouse Lab in Milton Keynes	The Lighthouse Lab in Milton Keynes et al
EPI_ISL_606706	Wellcome Sanger Institute for the COVID-19 Genomics UK Consortium	Lighthouse Lab in Milton Keynes	The Lighthouse Lab in Milton Keynes et al
EPI_ISL_606707	Wellcome Sanger Institute for the COVID-19 Genomics UK Consortium	Lighthouse Lab in Milton Keynes	The Lighthouse Lab in Milton Keynes et al
EPI_ISL_606708	Wellcome Sanger Institute for the COVID-19 Genomics UK Consortium	Lighthouse Lab in Milton Keynes	The Lighthouse Lab in Milton Keynes et al
EPI_ISL_606710	Wellcome Sanger Institute for the COVID-19 Genomics UK Consortium	Lighthouse Lab in Milton Keynes	The Lighthouse Lab in Milton Keynes et al
EPI_ISL_606711	Wellcome Sanger Institute for the COVID-19 Genomics UK Consortium	Lighthouse Lab in Milton Keynes	The Lighthouse Lab in Milton Keynes et al
EPI_ISL_606712	Wellcome Sanger Institute for the COVID-19 Genomics UK Consortium	Lighthouse Lab in Milton Keynes	The Lighthouse Lab in Milton Keynes et al
EPI_ISL_606713	Wellcome Sanger Institute for the COVID-19 Genomics UK Consortium	Lighthouse Lab in Milton Keynes	The Lighthouse Lab in Milton Keynes et al
EPI_ISL_606714	Wellcome Sanger Institute for the COVID-19 Genomics UK Consortium	Lighthouse Lab in Milton Keynes	The Lighthouse Lab in Milton Keynes et al
EPI_ISL_606715	Wellcome Sanger Institute for the COVID-19 Genomics UK Consortium	Lighthouse Lab in Milton Keynes	The Lighthouse Lab in Milton Keynes et al
EPI_ISL_606717	Wellcome Sanger Institute for the COVID-19 Genomics UK Consortium	Lighthouse Lab in Milton Keynes	The Lighthouse Lab in Milton Keynes et al
EPI_ISL_606718	Wellcome Sanger Institute for the COVID-19 Genomics UK Consortium	Lighthouse Lab in Milton Keynes	The Lighthouse Lab in Milton Keynes et al
EPI_ISL_606720	Wellcome Sanger Institute for the COVID-19 Genomics UK Consortium	Lighthouse Lab in Milton Keynes	The Lighthouse Lab in Milton Keynes et al
EPI_ISL_606722	Wellcome Sanger Institute for the COVID-19 Genomics UK Consortium	Lighthouse Lab in Milton Keynes	The Lighthouse Lab in Milton Keynes et al
EPI_ISL_606725	Wellcome Sanger Institute for the COVID-19 Genomics UK Consortium	Lighthouse Lab in Milton Keynes	The Lighthouse Lab in Milton Keynes et al
EPI_ISL_606727	Wellcome Sanger Institute for the COVID-19 Genomics UK Consortium	Lighthouse Lab in Milton Keynes	The Lighthouse Lab in Milton Keynes et al
EPI_ISL_606731	Wellcome Sanger Institute for the COVID-19 Genomics UK Consortium	Lighthouse Lab in Milton Keynes	The Lighthouse Lab in Milton Keynes et al
EPI_ISL_606734	Wellcome Sanger Institute for the COVID-19 Genomics UK Consortium	Lighthouse Lab in Milton Keynes	The Lighthouse Lab in Milton Keynes et al
EPI_ISL_606735	Wellcome Sanger Institute for the COVID-19 Genomics UK Consortium	Lighthouse Lab in Milton Keynes	The Lighthouse Lab in Milton Keynes et al
EPI_ISL_606737	Wellcome Sanger Institute for the COVID-19 Genomics UK Consortium	Lighthouse Lab in Milton Keynes	The Lighthouse Lab in Milton Keynes et al
EPI_ISL_606739	Wellcome Sanger Institute for the COVID-19 Genomics UK Consortium	Lighthouse Lab in Milton Keynes	The Lighthouse Lab in Milton Keynes et al
EPI_ISL_606743	Wellcome Sanger Institute for the COVID-19 Genomics UK Consortium	Lighthouse Lab in Milton Keynes	The Lighthouse Lab in Milton Keynes et al
EPI_ISL_606744	Wellcome Sanger Institute for the COVID-19 Genomics UK Consortium	Lighthouse Lab in Milton Keynes	The Lighthouse Lab in Milton Keynes et al
EPI_ISL_606748	Wellcome Sanger Institute for the COVID-19 Genomics UK Consortium	Lighthouse Lab in Milton Keynes	The Lighthouse Lab in Milton Keynes et al
EPI_ISL_606751	Wellcome Sanger Institute for the COVID-19 Genomics UK Consortium	Lighthouse Lab in Milton Keynes	The Lighthouse Lab in Milton Keynes et al
EPI_ISL_606752	Wellcome Sanger Institute for the COVID-19 Genomics UK Consortium	Lighthouse Lab in Milton Keynes	The Lighthouse Lab in Milton Keynes et al
EPI_ISL_606753	Wellcome Sanger Institute for the COVID-19 Genomics UK Consortium	Lighthouse Lab in Milton Keynes	The Lighthouse Lab in Milton Keynes et al
EPI_ISL_606758	Wellcome Sanger Institute for the COVID-19 Genomics UK Consortium	Lighthouse Lab in Milton Keynes	The Lighthouse Lab in Milton Keynes et al
EPI_ISL_606759	Wellcome Sanger Institute for the COVID-19 Genomics UK Consortium	Lighthouse Lab in Milton Keynes	The Lighthouse Lab in Milton Keynes et al
EPI_ISL_606760	Wellcome Sanger Institute for the COVID-19 Genomics UK Consortium	Lighthouse Lab in Milton Keynes	The Lighthouse Lab in Milton Keynes et al
EPI_ISL_606761	Wellcome Sanger Institute for the COVID-19 Genomics UK Consortium	Lighthouse Lab in Milton Keynes	The Lighthouse Lab in Milton Keynes et al
EPI_ISL_606762	Wellcome Sanger Institute for the COVID-19 Genomics UK Consortium	Lighthouse Lab in Milton Keynes	The Lighthouse Lab in Milton Keynes et al
EPI_ISL_606763	Wellcome Sanger Institute for the COVID-19 Genomics UK Consortium	Lighthouse Lab in Milton Keynes	The Lighthouse Lab in Milton Keynes et al
EPI_ISL_606765	Wellcome Sanger Institute for the COVID-19 Genomics UK Consortium	Lighthouse Lab in Milton Keynes	The Lighthouse Lab in Milton Keynes et al
EPI_ISL_606766	Wellcome Sanger Institute for the COVID-19 Genomics UK Consortium	Lighthouse Lab in Milton Keynes	The Lighthouse Lab in Milton Keynes et al
EPI_ISL_606769	Wellcome Sanger Institute for the COVID-19 Genomics UK Consortium	Lighthouse Lab in Milton Keynes	The Lighthouse Lab in Milton Keynes et al
EPI_ISL_606770	Wellcome Sanger Institute for the COVID-19 Genomics UK Consortium	Lighthouse Lab in Milton Keynes	The Lighthouse Lab in Milton Keynes et al
EPI_ISL_606772	Wellcome Sanger Institute for the COVID-19 Genomics UK Consortium	Lighthouse Lab in Milton Keynes	The Lighthouse Lab in Milton Keynes et al
EPI_ISL_606775	Wellcome Sanger Institute for the COVID-19 Genomics UK Consortium	Lighthouse Lab in Milton Keynes	The Lighthouse Lab in Milton Keynes et al
EPI_ISL_606776	Wellcome Sanger Institute for the COVID-19 Genomics UK Consortium	Lighthouse Lab in Milton Keynes	The Lighthouse Lab in Milton Keynes et al
EPI_ISL_606779	Wellcome Sanger Institute for the COVID-19 Genomics UK Consortium	Lighthouse Lab in Milton Keynes	The Lighthouse Lab in Milton Keynes et al
EPI_ISL_606782	Wellcome Sanger Institute for the COVID-19 Genomics UK Consortium	Lighthouse Lab in Milton Keynes	The Lighthouse Lab in Milton Keynes et al
EPI_ISL_606783	Wellcome Sanger Institute for the COVID-19 Genomics UK Consortium	Lighthouse Lab in Milton Keynes	The Lighthouse Lab in Milton Keynes et al
EPI_ISL_606784	Wellcome Sanger Institute for the COVID-19 Genomics UK Consortium	Lighthouse Lab in Milton Keynes	The Lighthouse Lab in Milton Keynes et al
EPI_ISL_606785	Wellcome Sanger Institute for the COVID-19 Genomics UK Consortium	Lighthouse Lab in Milton Keynes	The Lighthouse Lab in Milton Keynes et al
EPI_ISL_606787	Wellcome Sanger Institute for the COVID-19 Genomics UK Consortium	Lighthouse Lab in Milton Keynes	The Lighthouse Lab in Milton Keynes et al
EPI_ISL_606788	Wellcome Sanger Institute for the COVID-19 Genomics UK Consortium	Lighthouse Lab in Milton Keynes	The Lighthouse Lab in Milton Keynes et al
EPI_ISL_606790	Wellcome Sanger Institute for the COVID-19 Genomics UK Consortium	Lighthouse Lab in Milton Keynes	The Lighthouse Lab in Milton Keynes et al
EPI_ISL_606792	Wellcome Sanger Institute for the COVID-19 Genomics UK Consortium	Lighthouse Lab in Milton Keynes	The Lighthouse Lab in Milton Keynes et al
EPI_ISL_606793	Wellcome Sanger Institute for the COVID-19 Genomics UK Consortium	Lighthouse Lab in Milton Keynes	The Lighthouse Lab in Milton Keynes et al
EPI_ISL_606794	Wellcome Sanger Institute for the COVID-19 Genomics UK Consortium	Lighthouse Lab in Milton Keynes	The Lighthouse Lab in Milton Keynes et al
EPI_ISL_606796	Wellcome Sanger Institute for the COVID-19 Genomics UK Consortium	Lighthouse Lab in Milton Keynes	The Lighthouse Lab in Milton Keynes et al
EPI_ISL_606798	Wellcome Sanger Institute for the COVID-19 Genomics UK Consortium	Lighthouse Lab in Milton Keynes	The Lighthouse Lab in Milton Keynes et al
EPI_ISL_606800	Wellcome Sanger Institute for the COVID-19 Genomics UK Consortium	Lighthouse Lab in Milton Keynes	The Lighthouse Lab in Milton Keynes et al
EPI_ISL_606801	Wellcome Sanger Institute for the COVID-19 Genomics UK Consortium	Lighthouse Lab in Milton Keynes	The Lighthouse Lab in Milton Keynes et al
EPI_ISL_606804	Wellcome Sanger Institute for the COVID-19 Genomics UK Consortium	Lighthouse Lab in Milton Keynes	The Lighthouse Lab in Milton Keynes et al
EPI_ISL_606807	Wellcome Sanger Institute for the COVID-19 Genomics UK Consortium	Lighthouse Lab in Milton Keynes	The Lighthouse Lab in Milton Keynes et al
EPI_ISL_606808	Wellcome Sanger Institute for the COVID-19 Genomics UK Consortium	Lighthouse Lab in Milton Keynes	The Lighthouse Lab in Milton Keynes et al
EPI_ISL_606809	Wellcome Sanger Institute for the COVID-19 Genomics UK Consortium	Lighthouse Lab in Milton Keynes	The Lighthouse Lab in Milton Keynes et al
EPI_ISL_606810	Wellcome Sanger Institute for the COVID-19 Genomics UK Consortium	Lighthouse Lab in Milton Keynes	The Lighthouse Lab in Milton Keynes et al
EPI_ISL_606811	Wellcome Sanger Institute for the COVID-19 Genomics UK Consortium	Lighthouse Lab in Milton Keynes	The Lighthouse Lab in Milton Keynes et al
EPI_ISL_606816	Wellcome Sanger Institute for the COVID-19 Genomics UK Consortium	Lighthouse Lab in Milton Keynes	The Lighthouse Lab in Milton Keynes et al
EPI_ISL_606818	Wellcome Sanger Institute for the COVID-19 Genomics UK Consortium	Lighthouse Lab in Milton Keynes	The Lighthouse Lab in Milton Keynes et al
EPI_ISL_606819	Wellcome Sanger Institute for the COVID-19 Genomics UK Consortium	Lighthouse Lab in Milton Keynes	The Lighthouse Lab in Milton Keynes et al
EPI_ISL_606820	Wellcome Sanger Institute for the COVID-19 Genomics UK Consortium	Lighthouse Lab in Milton Keynes	The Lighthouse Lab in Milton Keynes et al
EPI_ISL_606822	Wellcome Sanger Institute for the COVID-19 Genomics UK Consortium	Lighthouse Lab in Milton Keynes	The Lighthouse Lab in Milton Keynes et al
EPI_ISL_606823	Wellcome Sanger Institute for the COVID-19 Genomics UK Consortium	Lighthouse Lab in Milton Keynes	The Lighthouse Lab in Milton Keynes et al
EPI_ISL_606825	Wellcome Sanger Institute for the COVID-19 Genomics UK Consortium	Lighthouse Lab in Milton Keynes	The Lighthouse Lab in Milton Keynes et al
EPI_ISL_606826	Wellcome Sanger Institute for the COVID-19 Genomics UK Consortium	Lighthouse Lab in Milton Keynes	The Lighthouse Lab in Milton Keynes et al
EPI_ISL_606828	Wellcome Sanger Institute for the COVID-19 Genomics UK Consortium	Lighthouse Lab in Milton Keynes	The Lighthouse Lab in Milton Keynes et al
EPI_ISL_606830	Wellcome Sanger Institute for the COVID-19 Genomics UK Consortium	Lighthouse Lab in Milton Keynes	The Lighthouse Lab in Milton Keynes et al
EPI_ISL_606834	Wellcome Sanger Institute for the COVID-19 Genomics UK Consortium	Lighthouse Lab in Milton Keynes	The Lighthouse Lab in Milton Keynes et al
EPI_ISL_606835	Wellcome Sanger Institute for the COVID-19 Genomics UK Consortium	Lighthouse Lab in Milton Keynes	The Lighthouse Lab in Milton Keynes et al
EPI_ISL_606836	Wellcome Sanger Institute for the COVID-19 Genomics UK Consortium	Lighthouse Lab in Milton Keynes	The Lighthouse Lab in Milton Keynes et al
EPI_ISL_606837	Wellcome Sanger Institute for the COVID-19 Genomics UK Consortium	Lighthouse Lab in Milton Keynes	The Lighthouse Lab in Milton Keynes et al
EPI_ISL_606840	Wellcome Sanger Institute for the COVID-19 Genomics UK Consortium	Lighthouse Lab in Milton Keynes	The Lighthouse Lab in Milton Keynes et al
EPI_ISL_606843	Wellcome Sanger Institute for the COVID-19 Genomics UK Consortium	Lighthouse Lab in Milton Keynes	The Lighthouse Lab in Milton Keynes et al
EPI_ISL_606847	Wellcome Sanger Institute for the COVID-19 Genomics UK Consortium	Lighthouse Lab in Milton Keynes	The Lighthouse Lab in Milton Keynes et al
EPI_ISL_606850	Wellcome Sanger Institute for the COVID-19 Genomics UK Consortium	Lighthouse Lab in Milton Keynes	The Lighthouse Lab in Milton Keynes et al
EPI_ISL_606853	Wellcome Sanger Institute for the COVID-19 Genomics UK Consortium	Lighthouse Lab in Milton Keynes	The Lighthouse Lab in Milton Keynes et al
EPI_ISL_606855	Wellcome Sanger Institute for the COVID-19 Genomics UK Consortium	Lighthouse Lab in Milton Keynes	The Lighthouse Lab in Milton Keynes et al
EPI_ISL_606856	Wellcome Sanger Institute for the COVID-19 Genomics UK Consortium	Lighthouse Lab in Milton Keynes	The Lighthouse Lab in Milton Keynes et al
EPI_ISL_606857	Wellcome Sanger Institute for the COVID-19 Genomics UK Consortium	Lighthouse Lab in Milton Keynes	The Lighthouse Lab in Milton Keynes et al
EPI_ISL_606859	Wellcome Sanger Institute for the COVID-19 Genomics UK Consortium	Lighthouse Lab in Milton Keynes	The Lighthouse Lab in Milton Keynes et al
EPI_ISL_606860	Wellcome Sanger Institute for the COVID-19 Genomics UK Consortium	Lighthouse Lab in Milton Keynes	The Lighthouse Lab in Milton Keynes et al
EPI_ISL_606864	Wellcome Sanger Institute for the COVID-19 Genomics UK Consortium	Lighthouse Lab in Milton Keynes	The Lighthouse Lab in Milton Keynes et al
EPI_ISL_606869	Wellcome Sanger Institute for the COVID-19 Genomics UK Consortium	Lighthouse Lab in Milton Keynes	The Lighthouse Lab in Milton Keynes et al
EPI_ISL_606871	Wellcome Sanger Institute for the COVID-19 Genomics UK Consortium	Lighthouse Lab in Milton Keynes	The Lighthouse Lab in Milton Keynes et al
EPI_ISL_606872	Wellcome Sanger Institute for the COVID-19 Genomics UK Consortium	Lighthouse Lab in Milton Keynes	The Lighthouse Lab in Milton Keynes et al
EPI_ISL_606873	Wellcome Sanger Institute for the COVID-19 Genomics UK Consortium	Lighthouse Lab in Milton Keynes	The Lighthouse Lab in Milton Keynes et al
EPI_ISL_606874	Wellcome Sanger Institute for the COVID-19 Genomics UK Consortium	Lighthouse Lab in Milton Keynes	The Lighthouse Lab in Milton Keynes et al
EPI_ISL_606876	Wellcome Sanger Institute for the COVID-19 Genomics UK Consortium	Lighthouse Lab in Milton Keynes	The Lighthouse Lab in Milton Keynes et al
EPI_ISL_606877	Wellcome Sanger Institute for the COVID-19 Genomics UK Consortium	Lighthouse Lab in Milton Keynes	The Lighthouse Lab in Milton Keynes et al
EPI_ISL_606881	Wellcome Sanger Institute for the COVID-19 Genomics UK Consortium	Lighthouse Lab in Milton Keynes	The Lighthouse Lab in Milton Keynes et al
EPI_ISL_606882	Wellcome Sanger Institute for the COVID-19 Genomics UK Consortium	Lighthouse Lab in Milton Keynes	The Lighthouse Lab in Milton Keynes et al
EPI_ISL_606883	Wellcome Sanger Institute for the COVID-19 Genomics UK Consortium	Lighthouse Lab in Milton Keynes	The Lighthouse Lab in Milton Keynes et al
EPI_ISL_606884	Wellcome Sanger Institute for the COVID-19 Genomics UK Consortium	Lighthouse Lab in Milton Keynes	The Lighthouse Lab in Milton Keynes et al
EPI_ISL_606885	Wellcome Sanger Institute for the COVID-19 Genomics UK Consortium	Lighthouse Lab in Milton Keynes	The Lighthouse Lab in Milton Keynes et al
EPI_ISL_606887	Wellcome Sanger Institute for the COVID-19 Genomics UK Consortium	Lighthouse Lab in Milton Keynes	The Lighthouse Lab in Milton Keynes et al
EPI_ISL_606888	Wellcome Sanger Institute for the COVID-19 Genomics UK Consortium	Lighthouse Lab in Milton Keynes	The Lighthouse Lab in Milton Keynes et al
EPI_ISL_606889	Wellcome Sanger Institute for the COVID-19 Genomics UK Consortium	Lighthouse Lab in Milton Keynes	The Lighthouse Lab in Milton Keynes et al
EPI_ISL_606890	Wellcome Sanger Institute for the COVID-19 Genomics UK Consortium	Lighthouse Lab in Milton Keynes	The Lighthouse Lab in Milton Keynes et al
EPI_ISL_606895	Wellcome Sanger Institute for the COVID-19 Genomics UK Consortium	Lighthouse Lab in Milton Keynes	The Lighthouse Lab in Milton Keynes et al
EPI_ISL_606900	Wellcome Sanger Institute for the COVID-19 Genomics UK Consortium	Lighthouse Lab in Milton Keynes	The Lighthouse Lab in Milton Keynes et al
EPI_ISL_606902	Wellcome Sanger Institute for the COVID-19 Genomics UK Consortium	Lighthouse Lab in Milton Keynes	The Lighthouse Lab in Milton Keynes et al
EPI_ISL_606903	Wellcome Sanger Institute for the COVID-19 Genomics UK Consortium	Lighthouse Lab in Milton Keynes	The Lighthouse Lab in Milton Keynes et al
EPI_ISL_606906	Wellcome Sanger Institute for the COVID-19 Genomics UK Consortium	Lighthouse Lab in Milton Keynes	The Lighthouse Lab in Milton Keynes et al
EPI_ISL_606908	Wellcome Sanger Institute for the COVID-19 Genomics UK Consortium	Lighthouse Lab in Milton Keynes	The Lighthouse Lab in Milton Keynes et al
EPI_ISL_606910	Wellcome Sanger Institute for the COVID-19 Genomics UK Consortium	Lighthouse Lab in Milton Keynes	The Lighthouse Lab in Milton Keynes et al
EPI_ISL_606911	Wellcome Sanger Institute for the COVID-19 Genomics UK Consortium	Lighthouse Lab in Milton Keynes	The Lighthouse Lab in Milton Keynes et al
EPI_ISL_606912	Wellcome Sanger Institute for the COVID-19 Genomics UK Consortium	Lighthouse Lab in Milton Keynes	The Lighthouse Lab in Milton Keynes et al
EPI_ISL_606913	Wellcome Sanger Institute for the COVID-19 Genomics UK Consortium	Lighthouse Lab in Milton Keynes	The Lighthouse Lab in Milton Keynes et al
EPI_ISL_606914	Wellcome Sanger Institute for the COVID-19 Genomics UK Consortium	Lighthouse Lab in Milton Keynes	The Lighthouse Lab in Milton Keynes et al
EPI_ISL_606918	Wellcome Sanger Institute for the COVID-19 Genomics UK Consortium	Lighthouse Lab in Milton Keynes	The Lighthouse Lab in Milton Keynes et al
EPI_ISL_606921	Wellcome Sanger Institute for the COVID-19 Genomics UK Consortium	Lighthouse Lab in Milton Keynes	The Lighthouse Lab in Milton Keynes et al
EPI_ISL_606923	Wellcome Sanger Institute for the COVID-19 Genomics UK Consortium	Lighthouse Lab in Milton Keynes	The Lighthouse Lab in Milton Keynes et al
EPI_ISL_606925	Wellcome Sanger Institute for the COVID-19 Genomics UK Consortium	Lighthouse Lab in Alderley Park	Jacquelyn Wynn et al
EPI_ISL_606926	Wellcome Sanger Institute for the COVID-19 Genomics UK Consortium	Lighthouse Lab in Alderley Park	Jacquelyn Wynn et al
EPI_ISL_606927	Wellcome Sanger Institute for the COVID-19 Genomics UK Consortium	Lighthouse Lab in Alderley Park	Jacquelyn Wynn et al
EPI_ISL_606931	Wellcome Sanger Institute for the COVID-19 Genomics UK Consortium	Lighthouse Lab in Alderley Park	Jacquelyn Wynn et al
EPI_ISL_606932	Wellcome Sanger Institute for the COVID-19 Genomics UK Consortium	Lighthouse Lab in Alderley Park	Jacquelyn Wynn et al
EPI_ISL_606933	Wellcome Sanger Institute for the COVID-19 Genomics UK Consortium	Lighthouse Lab in Alderley Park	Jacquelyn Wynn et al
EPI_ISL_606934	Wellcome Sanger Institute for the COVID-19 Genomics UK Consortium	Lighthouse Lab in Alderley Park	Jacquelyn Wynn et al
EPI_ISL_606935	Wellcome Sanger Institute for the COVID-19 Genomics UK Consortium	Lighthouse Lab in Alderley Park	Jacquelyn Wynn et al
EPI_ISL_606936	Wellcome Sanger Institute for the COVID-19 Genomics UK Consortium	Lighthouse Lab in Alderley Park	Jacquelyn Wynn et al
EPI_ISL_606937	Wellcome Sanger Institute for the COVID-19 Genomics UK Consortium	Lighthouse Lab in Alderley Park	Jacquelyn Wynn et al
EPI_ISL_606939	Wellcome Sanger Institute for the COVID-19 Genomics UK Consortium	Lighthouse Lab in Alderley Park	Jacquelyn Wynn et al
EPI_ISL_606940	Wellcome Sanger Institute for the COVID-19 Genomics UK Consortium	Lighthouse Lab in Alderley Park	Jacquelyn Wynn et al
EPI_ISL_606941	Wellcome Sanger Institute for the COVID-19 Genomics UK Consortium	Lighthouse Lab in Alderley Park	Jacquelyn Wynn et al
EPI_ISL_606942	Wellcome Sanger Institute for the COVID-19 Genomics UK Consortium	Lighthouse Lab in Alderley Park	Jacquelyn Wynn et al
EPI_ISL_606943	Wellcome Sanger Institute for the COVID-19 Genomics UK Consortium	Lighthouse Lab in Alderley Park	Jacquelyn Wynn et al
EPI_ISL_606944	Wellcome Sanger Institute for the COVID-19 Genomics UK Consortium	Lighthouse Lab in Alderley Park	Jacquelyn Wynn et al
EPI_ISL_606945	Wellcome Sanger Institute for the COVID-19 Genomics UK Consortium	Lighthouse Lab in Alderley Park	Jacquelyn Wynn et al
EPI_ISL_606946	Wellcome Sanger Institute for the COVID-19 Genomics UK Consortium	Lighthouse Lab in Alderley Park	Jacquelyn Wynn et al
EPI_ISL_606947	Wellcome Sanger Institute for the COVID-19 Genomics UK Consortium	Lighthouse Lab in Alderley Park	Jacquelyn Wynn et al
EPI_ISL_606949	Wellcome Sanger Institute for the COVID-19 Genomics UK Consortium	Lighthouse Lab in Alderley Park	Jacquelyn Wynn et al
EPI_ISL_606950	Wellcome Sanger Institute for the COVID-19 Genomics UK Consortium	Lighthouse Lab in Alderley Park	Jacquelyn Wynn et al
EPI_ISL_606951	Wellcome Sanger Institute for the COVID-19 Genomics UK Consortium	Lighthouse Lab in Alderley Park	Jacquelyn Wynn et al
EPI_ISL_606952	Wellcome Sanger Institute for the COVID-19 Genomics UK Consortium	Lighthouse Lab in Alderley Park	Jacquelyn Wynn et al
EPI_ISL_606953	Wellcome Sanger Institute for the COVID-19 Genomics UK Consortium	Lighthouse Lab in Alderley Park	Jacquelyn Wynn et al
EPI_ISL_606954	Wellcome Sanger Institute for the COVID-19 Genomics UK Consortium	Lighthouse Lab in Alderley Park	Jacquelyn Wynn et al
EPI_ISL_606955	Wellcome Sanger Institute for the COVID-19 Genomics UK Consortium	Lighthouse Lab in Alderley Park	Jacquelyn Wynn et al
EPI_ISL_606956	Wellcome Sanger Institute for the COVID-19 Genomics UK Consortium	Lighthouse Lab in Alderley Park	Jacquelyn Wynn et al
EPI_ISL_606957	Wellcome Sanger Institute for the COVID-19 Genomics UK Consortium	Lighthouse Lab in Alderley Park	Jacquelyn Wynn et al
EPI_ISL_606959	Wellcome Sanger Institute for the COVID-19 Genomics UK Consortium	Lighthouse Lab in Alderley Park	Jacquelyn Wynn et al
EPI_ISL_606961	Wellcome Sanger Institute for the COVID-19 Genomics UK Consortium	Lighthouse Lab in Alderley Park	Jacquelyn Wynn et al
EPI_ISL_606962	Wellcome Sanger Institute for the COVID-19 Genomics UK Consortium	Lighthouse Lab in Alderley Park	Jacquelyn Wynn et al
EPI_ISL_606964	Wellcome Sanger Institute for the COVID-19 Genomics UK Consortium	Lighthouse Lab in Alderley Park	Jacquelyn Wynn et al
EPI_ISL_606965	Wellcome Sanger Institute for the COVID-19 Genomics UK Consortium	Lighthouse Lab in Alderley Park	Jacquelyn Wynn et al
EPI_ISL_606966	Wellcome Sanger Institute for the COVID-19 Genomics UK Consortium	Lighthouse Lab in Alderley Park	Jacquelyn Wynn et al
EPI_ISL_606967	Wellcome Sanger Institute for the COVID-19 Genomics UK Consortium	Lighthouse Lab in Alderley Park	Jacquelyn Wynn et al
EPI_ISL_606968	Wellcome Sanger Institute for the COVID-19 Genomics UK Consortium	Lighthouse Lab in Alderley Park	Jacquelyn Wynn et al
EPI_ISL_606970	Wellcome Sanger Institute for the COVID-19 Genomics UK Consortium	Lighthouse Lab in Alderley Park	Jacquelyn Wynn et al
EPI_ISL_606971	Wellcome Sanger Institute for the COVID-19 Genomics UK Consortium	Lighthouse Lab in Alderley Park	Jacquelyn Wynn et al
EPI_ISL_606972	Wellcome Sanger Institute for the COVID-19 Genomics UK Consortium	Lighthouse Lab in Alderley Park	Jacquelyn Wynn et al
EPI_ISL_606973	Wellcome Sanger Institute for the COVID-19 Genomics UK Consortium	Lighthouse Lab in Alderley Park	Jacquelyn Wynn et al
EPI_ISL_606974	Wellcome Sanger Institute for the COVID-19 Genomics UK Consortium	Lighthouse Lab in Alderley Park	Jacquelyn Wynn et al
EPI_ISL_606975	Wellcome Sanger Institute for the COVID-19 Genomics UK Consortium	Lighthouse Lab in Alderley Park	Jacquelyn Wynn et al
EPI_ISL_606976	Wellcome Sanger Institute for the COVID-19 Genomics UK Consortium	Lighthouse Lab in Alderley Park	Jacquelyn Wynn et al
EPI_ISL_606978	Wellcome Sanger Institute for the COVID-19 Genomics UK Consortium	Lighthouse Lab in Alderley Park	Jacquelyn Wynn et al
EPI_ISL_606979	Wellcome Sanger Institute for the COVID-19 Genomics UK Consortium	Lighthouse Lab in Alderley Park	Jacquelyn Wynn et al
EPI_ISL_606980	Wellcome Sanger Institute for the COVID-19 Genomics UK Consortium	Lighthouse Lab in Alderley Park	Jacquelyn Wynn et al
EPI_ISL_606981	Wellcome Sanger Institute for the COVID-19 Genomics UK Consortium	Lighthouse Lab in Alderley Park	Jacquelyn Wynn et al
EPI_ISL_606982	Wellcome Sanger Institute for the COVID-19 Genomics UK Consortium	Lighthouse Lab in Alderley Park	Jacquelyn Wynn et al
EPI_ISL_606983	Wellcome Sanger Institute for the COVID-19 Genomics UK Consortium	Lighthouse Lab in Alderley Park	Jacquelyn Wynn et al
EPI_ISL_606984	Wellcome Sanger Institute for the COVID-19 Genomics UK Consortium	Lighthouse Lab in Alderley Park	Jacquelyn Wynn et al
EPI_ISL_606986	Wellcome Sanger Institute for the COVID-19 Genomics UK Consortium	Lighthouse Lab in Alderley Park	Jacquelyn Wynn et al
EPI_ISL_606988	Wellcome Sanger Institute for the COVID-19 Genomics UK Consortium	Lighthouse Lab in Alderley Park	Jacquelyn Wynn et al
EPI_ISL_606989	Wellcome Sanger Institute for the COVID-19 Genomics UK Consortium	Lighthouse Lab in Alderley Park	Jacquelyn Wynn et al
EPI_ISL_606990	Wellcome Sanger Institute for the COVID-19 Genomics UK Consortium	Lighthouse Lab in Alderley Park	Jacquelyn Wynn et al
EPI_ISL_606991	Wellcome Sanger Institute for the COVID-19 Genomics UK Consortium	Lighthouse Lab in Alderley Park	Jacquelyn Wynn et al
EPI_ISL_606992	Wellcome Sanger Institute for the COVID-19 Genomics UK Consortium	Lighthouse Lab in Alderley Park	Jacquelyn Wynn et al
EPI_ISL_606993	Wellcome Sanger Institute for the COVID-19 Genomics UK Consortium	Lighthouse Lab in Alderley Park	Jacquelyn Wynn et al
EPI_ISL_606994	Wellcome Sanger Institute for the COVID-19 Genomics UK Consortium	Lighthouse Lab in Alderley Park	Jacquelyn Wynn et al
EPI_ISL_606995	Wellcome Sanger Institute for the COVID-19 Genomics UK Consortium	Lighthouse Lab in Alderley Park	Jacquelyn Wynn et al
EPI_ISL_606997	Wellcome Sanger Institute for the COVID-19 Genomics UK Consortium	Lighthouse Lab in Alderley Park	Jacquelyn Wynn et al
EPI_ISL_606998	Wellcome Sanger Institute for the COVID-19 Genomics UK Consortium	Lighthouse Lab in Alderley Park	Jacquelyn Wynn et al
EPI_ISL_606999	Wellcome Sanger Institute for the COVID-19 Genomics UK Consortium	Lighthouse Lab in Alderley Park	Jacquelyn Wynn et al
EPI_ISL_607000	Wellcome Sanger Institute for the COVID-19 Genomics UK Consortium	Lighthouse Lab in Alderley Park	Jacquelyn Wynn et al
EPI_ISL_607001	Wellcome Sanger Institute for the COVID-19 Genomics UK Consortium	Lighthouse Lab in Alderley Park	Jacquelyn Wynn et al
EPI_ISL_607002	Wellcome Sanger Institute for the COVID-19 Genomics UK Consortium	Lighthouse Lab in Alderley Park	Jacquelyn Wynn et al
EPI_ISL_607003	Wellcome Sanger Institute for the COVID-19 Genomics UK Consortium	Lighthouse Lab in Alderley Park	Jacquelyn Wynn et al
EPI_ISL_607004	Wellcome Sanger Institute for the COVID-19 Genomics UK Consortium	Lighthouse Lab in Alderley Park	Jacquelyn Wynn et al
EPI_ISL_607005	Wellcome Sanger Institute for the COVID-19 Genomics UK Consortium	Lighthouse Lab in Alderley Park	Jacquelyn Wynn et al
EPI_ISL_607006	Wellcome Sanger Institute for the COVID-19 Genomics UK Consortium	Lighthouse Lab in Alderley Park	Jacquelyn Wynn et al
EPI_ISL_607007	Wellcome Sanger Institute for the COVID-19 Genomics UK Consortium	Lighthouse Lab in Alderley Park	Jacquelyn Wynn et al
EPI_ISL_607008	Wellcome Sanger Institute for the COVID-19 Genomics UK Consortium	Lighthouse Lab in Alderley Park	Jacquelyn Wynn et al
EPI_ISL_607009	Wellcome Sanger Institute for the COVID-19 Genomics UK Consortium	Lighthouse Lab in Alderley Park	Jacquelyn Wynn et al
EPI_ISL_607010	Wellcome Sanger Institute for the COVID-19 Genomics UK Consortium	Lighthouse Lab in Alderley Park	Jacquelyn Wynn et al
EPI_ISL_607011	Wellcome Sanger Institute for the COVID-19 Genomics UK Consortium	Lighthouse Lab in Alderley Park	Jacquelyn Wynn et al
EPI_ISL_607012	Wellcome Sanger Institute for the COVID-19 Genomics UK Consortium	Lighthouse Lab in Alderley Park	Jacquelyn Wynn et al
EPI_ISL_607013	Wellcome Sanger Institute for the COVID-19 Genomics UK Consortium	Lighthouse Lab in Alderley Park	Jacquelyn Wynn et al
EPI_ISL_607014	Wellcome Sanger Institute for the COVID-19 Genomics UK Consortium	Lighthouse Lab in Alderley Park	Jacquelyn Wynn et al
EPI_ISL_607015	Wellcome Sanger Institute for the COVID-19 Genomics UK Consortium	Lighthouse Lab in Alderley Park	Jacquelyn Wynn et al
EPI_ISL_607016	Wellcome Sanger Institute for the COVID-19 Genomics UK Consortium	Lighthouse Lab in Alderley Park	Jacquelyn Wynn et al
EPI_ISL_607017	Wellcome Sanger Institute for the COVID-19 Genomics UK Consortium	Lighthouse Lab in Alderley Park	Jacquelyn Wynn et al
EPI_ISL_607018	Wellcome Sanger Institute for the COVID-19 Genomics UK Consortium	Lighthouse Lab in Alderley Park	Jacquelyn Wynn et al
EPI_ISL_607019	Wellcome Sanger Institute for the COVID-19 Genomics UK Consortium	Lighthouse Lab in Alderley Park	Jacquelyn Wynn et al
EPI_ISL_607020	Wellcome Sanger Institute for the COVID-19 Genomics UK Consortium	Lighthouse Lab in Alderley Park	Jacquelyn Wynn et al
EPI_ISL_607021	Wellcome Sanger Institute for the COVID-19 Genomics UK Consortium	Lighthouse Lab in Alderley Park	Jacquelyn Wynn et al
EPI_ISL_607022	Wellcome Sanger Institute for the COVID-19 Genomics UK Consortium	Lighthouse Lab in Alderley Park	Jacquelyn Wynn et al
EPI_ISL_607023	Wellcome Sanger Institute for the COVID-19 Genomics UK Consortium	Lighthouse Lab in Alderley Park	Jacquelyn Wynn et al
EPI_ISL_607024	Wellcome Sanger Institute for the COVID-19 Genomics UK Consortium	Lighthouse Lab in Alderley Park	Jacquelyn Wynn et al
EPI_ISL_607025	Wellcome Sanger Institute for the COVID-19 Genomics UK Consortium	Lighthouse Lab in Alderley Park	Jacquelyn Wynn et al
EPI_ISL_607026	Wellcome Sanger Institute for the COVID-19 Genomics UK Consortium	Lighthouse Lab in Alderley Park	Jacquelyn Wynn et al
EPI_ISL_607028	Wellcome Sanger Institute for the COVID-19 Genomics UK Consortium	Lighthouse Lab in Alderley Park	Jacquelyn Wynn et al
EPI_ISL_607029	Wellcome Sanger Institute for the COVID-19 Genomics UK Consortium	Lighthouse Lab in Alderley Park	Jacquelyn Wynn et al
EPI_ISL_607030	Wellcome Sanger Institute for the COVID-19 Genomics UK Consortium	Lighthouse Lab in Alderley Park	Jacquelyn Wynn et al
EPI_ISL_607031	Wellcome Sanger Institute for the COVID-19 Genomics UK Consortium	Lighthouse Lab in Alderley Park	Jacquelyn Wynn et al
EPI_ISL_607032	Wellcome Sanger Institute for the COVID-19 Genomics UK Consortium	Lighthouse Lab in Alderley Park	Jacquelyn Wynn et al
EPI_ISL_607033	Wellcome Sanger Institute for the COVID-19 Genomics UK Consortium	Lighthouse Lab in Alderley Park	Jacquelyn Wynn et al
EPI_ISL_607034	Wellcome Sanger Institute for the COVID-19 Genomics UK Consortium	Lighthouse Lab in Alderley Park	Jacquelyn Wynn et al
EPI_ISL_607035	Wellcome Sanger Institute for the COVID-19 Genomics UK Consortium	Lighthouse Lab in Alderley Park	Jacquelyn Wynn et al
EPI_ISL_607036	Wellcome Sanger Institute for the COVID-19 Genomics UK Consortium	Lighthouse Lab in Alderley Park	Jacquelyn Wynn et al
EPI_ISL_607037	Wellcome Sanger Institute for the COVID-19 Genomics UK Consortium	Lighthouse Lab in Alderley Park	Jacquelyn Wynn et al
EPI_ISL_607038	Wellcome Sanger Institute for the COVID-19 Genomics UK Consortium	Lighthouse Lab in Alderley Park	Jacquelyn Wynn et al
EPI_ISL_607039	Wellcome Sanger Institute for the COVID-19 Genomics UK Consortium	Lighthouse Lab in Alderley Park	Jacquelyn Wynn et al
EPI_ISL_607040	Wellcome Sanger Institute for the COVID-19 Genomics UK Consortium	Lighthouse Lab in Alderley Park	Jacquelyn Wynn et al
EPI_ISL_607041	Wellcome Sanger Institute for the COVID-19 Genomics UK Consortium	Lighthouse Lab in Alderley Park	Jacquelyn Wynn et al
EPI_ISL_607042	Wellcome Sanger Institute for the COVID-19 Genomics UK Consortium	Lighthouse Lab in Alderley Park	Jacquelyn Wynn et al
EPI_ISL_607043	Wellcome Sanger Institute for the COVID-19 Genomics UK Consortium	Lighthouse Lab in Alderley Park	Jacquelyn Wynn et al
EPI_ISL_607044	Wellcome Sanger Institute for the COVID-19 Genomics UK Consortium	Lighthouse Lab in Alderley Park	Jacquelyn Wynn et al
EPI_ISL_607045	Wellcome Sanger Institute for the COVID-19 Genomics UK Consortium	Lighthouse Lab in Alderley Park	Jacquelyn Wynn et al
EPI_ISL_607046	Wellcome Sanger Institute for the COVID-19 Genomics UK Consortium	Lighthouse Lab in Alderley Park	Jacquelyn Wynn et al
EPI_ISL_607047	Wellcome Sanger Institute for the COVID-19 Genomics UK Consortium	Lighthouse Lab in Alderley Park	Jacquelyn Wynn et al
EPI_ISL_607048	Wellcome Sanger Institute for the COVID-19 Genomics UK Consortium	Lighthouse Lab in Alderley Park	Jacquelyn Wynn et al
EPI_ISL_607049	Wellcome Sanger Institute for the COVID-19 Genomics UK Consortium	Lighthouse Lab in Alderley Park	Jacquelyn Wynn et al
EPI_ISL_607050	Wellcome Sanger Institute for the COVID-19 Genomics UK Consortium	Lighthouse Lab in Alderley Park	Jacquelyn Wynn et al
EPI_ISL_607051	Wellcome Sanger Institute for the COVID-19 Genomics UK Consortium	Lighthouse Lab in Alderley Park	Jacquelyn Wynn et al
EPI_ISL_607052	Wellcome Sanger Institute for the COVID-19 Genomics UK Consortium	Lighthouse Lab in Alderley Park	Jacquelyn Wynn et al
EPI_ISL_607053	Wellcome Sanger Institute for the COVID-19 Genomics UK Consortium	Lighthouse Lab in Alderley Park	Jacquelyn Wynn et al
EPI_ISL_607054	Wellcome Sanger Institute for the COVID-19 Genomics UK Consortium	Lighthouse Lab in Alderley Park	Jacquelyn Wynn et al
EPI_ISL_607055	Wellcome Sanger Institute for the COVID-19 Genomics UK Consortium	Lighthouse Lab in Alderley Park	Jacquelyn Wynn et al
EPI_ISL_607056	Wellcome Sanger Institute for the COVID-19 Genomics UK Consortium	Lighthouse Lab in Alderley Park	Jacquelyn Wynn et al
EPI_ISL_607057	Wellcome Sanger Institute for the COVID-19 Genomics UK Consortium	Lighthouse Lab in Alderley Park	Jacquelyn Wynn et al
EPI_ISL_607058	Wellcome Sanger Institute for the COVID-19 Genomics UK Consortium	Lighthouse Lab in Alderley Park	Jacquelyn Wynn et al
EPI_ISL_607060	Wellcome Sanger Institute for the COVID-19 Genomics UK Consortium	Lighthouse Lab in Alderley Park	Jacquelyn Wynn et al
EPI_ISL_607061	Wellcome Sanger Institute for the COVID-19 Genomics UK Consortium	Lighthouse Lab in Alderley Park	Jacquelyn Wynn et al
EPI_ISL_607062	Wellcome Sanger Institute for the COVID-19 Genomics UK Consortium	Lighthouse Lab in Alderley Park	Jacquelyn Wynn et al
EPI_ISL_607063	Wellcome Sanger Institute for the COVID-19 Genomics UK Consortium	Lighthouse Lab in Alderley Park	Jacquelyn Wynn et al
EPI_ISL_607064	Wellcome Sanger Institute for the COVID-19 Genomics UK Consortium	Lighthouse Lab in Alderley Park	Jacquelyn Wynn et al
EPI_ISL_607065	Wellcome Sanger Institute for the COVID-19 Genomics UK Consortium	Lighthouse Lab in Alderley Park	Jacquelyn Wynn et al
EPI_ISL_607067	Wellcome Sanger Institute for the COVID-19 Genomics UK Consortium	Lighthouse Lab in Alderley Park	Jacquelyn Wynn et al
EPI_ISL_607068	Wellcome Sanger Institute for the COVID-19 Genomics UK Consortium	Lighthouse Lab in Alderley Park	Jacquelyn Wynn et al
EPI_ISL_607069	Wellcome Sanger Institute for the COVID-19 Genomics UK Consortium	Lighthouse Lab in Alderley Park	Jacquelyn Wynn et al
EPI_ISL_607070	Wellcome Sanger Institute for the COVID-19 Genomics UK Consortium	Lighthouse Lab in Alderley Park	Jacquelyn Wynn et al
EPI_ISL_607071	Wellcome Sanger Institute for the COVID-19 Genomics UK Consortium	Lighthouse Lab in Alderley Park	Jacquelyn Wynn et al
EPI_ISL_607072	Wellcome Sanger Institute for the COVID-19 Genomics UK Consortium	Lighthouse Lab in Alderley Park	Jacquelyn Wynn et al
EPI_ISL_607073	Wellcome Sanger Institute for the COVID-19 Genomics UK Consortium	Lighthouse Lab in Alderley Park	Jacquelyn Wynn et al
EPI_ISL_607074	Wellcome Sanger Institute for the COVID-19 Genomics UK Consortium	Lighthouse Lab in Alderley Park	Jacquelyn Wynn et al
EPI_ISL_607075	Wellcome Sanger Institute for the COVID-19 Genomics UK Consortium	Lighthouse Lab in Alderley Park	Jacquelyn Wynn et al
EPI_ISL_607076	Wellcome Sanger Institute for the COVID-19 Genomics UK Consortium	Lighthouse Lab in Alderley Park	Jacquelyn Wynn et al
EPI_ISL_607078	Wellcome Sanger Institute for the COVID-19 Genomics UK Consortium	Lighthouse Lab in Alderley Park	Jacquelyn Wynn et al
EPI_ISL_607079	Wellcome Sanger Institute for the COVID-19 Genomics UK Consortium	Lighthouse Lab in Alderley Park	Jacquelyn Wynn et al
EPI_ISL_607080	Wellcome Sanger Institute for the COVID-19 Genomics UK Consortium	Lighthouse Lab in Alderley Park	Jacquelyn Wynn et al
EPI_ISL_607081	Wellcome Sanger Institute for the COVID-19 Genomics UK Consortium	Lighthouse Lab in Alderley Park	Jacquelyn Wynn et al
EPI_ISL_607082	Wellcome Sanger Institute for the COVID-19 Genomics UK Consortium	Lighthouse Lab in Alderley Park	Jacquelyn Wynn et al
EPI_ISL_607083	Wellcome Sanger Institute for the COVID-19 Genomics UK Consortium	Lighthouse Lab in Alderley Park	Jacquelyn Wynn et al
EPI_ISL_607084	Wellcome Sanger Institute for the COVID-19 Genomics UK Consortium	Lighthouse Lab in Alderley Park	Jacquelyn Wynn et al
EPI_ISL_607085	Wellcome Sanger Institute for the COVID-19 Genomics UK Consortium	Lighthouse Lab in Alderley Park	Jacquelyn Wynn et al
EPI_ISL_607087	Wellcome Sanger Institute for the COVID-19 Genomics UK Consortium	Lighthouse Lab in Alderley Park	Jacquelyn Wynn et al
EPI_ISL_607088	Wellcome Sanger Institute for the COVID-19 Genomics UK Consortium	Lighthouse Lab in Alderley Park	Jacquelyn Wynn et al
EPI_ISL_607089	Wellcome Sanger Institute for the COVID-19 Genomics UK Consortium	Lighthouse Lab in Alderley Park	Jacquelyn Wynn et al
EPI_ISL_607090	Wellcome Sanger Institute for the COVID-19 Genomics UK Consortium	Lighthouse Lab in Alderley Park	Jacquelyn Wynn et al
EPI_ISL_607091	Wellcome Sanger Institute for the COVID-19 Genomics UK Consortium	Lighthouse Lab in Alderley Park	Jacquelyn Wynn et al
EPI_ISL_607092	Wellcome Sanger Institute for the COVID-19 Genomics UK Consortium	Lighthouse Lab in Alderley Park	Jacquelyn Wynn et al
EPI_ISL_607093	Wellcome Sanger Institute for the COVID-19 Genomics UK Consortium	Lighthouse Lab in Alderley Park	Jacquelyn Wynn et al
EPI_ISL_607094	Wellcome Sanger Institute for the COVID-19 Genomics UK Consortium	Lighthouse Lab in Alderley Park	Jacquelyn Wynn et al
EPI_ISL_607095	Wellcome Sanger Institute for the COVID-19 Genomics UK Consortium	Lighthouse Lab in Alderley Park	Jacquelyn Wynn et al
EPI_ISL_607096	Wellcome Sanger Institute for the COVID-19 Genomics UK Consortium	Lighthouse Lab in Alderley Park	Jacquelyn Wynn et al
EPI_ISL_607097	Wellcome Sanger Institute for the COVID-19 Genomics UK Consortium	Lighthouse Lab in Alderley Park	Jacquelyn Wynn et al
EPI_ISL_607098	Wellcome Sanger Institute for the COVID-19 Genomics UK Consortium	Lighthouse Lab in Alderley Park	Jacquelyn Wynn et al
EPI_ISL_607099	Wellcome Sanger Institute for the COVID-19 Genomics UK Consortium	Lighthouse Lab in Alderley Park	Jacquelyn Wynn et al
EPI_ISL_607100	Wellcome Sanger Institute for the COVID-19 Genomics UK Consortium	Lighthouse Lab in Alderley Park	Jacquelyn Wynn et al
EPI_ISL_607101	Wellcome Sanger Institute for the COVID-19 Genomics UK Consortium	Lighthouse Lab in Alderley Park	Jacquelyn Wynn et al
EPI_ISL_607102	Wellcome Sanger Institute for the COVID-19 Genomics UK Consortium	Lighthouse Lab in Alderley Park	Jacquelyn Wynn et al
EPI_ISL_607103	Wellcome Sanger Institute for the COVID-19 Genomics UK Consortium	Lighthouse Lab in Alderley Park	Jacquelyn Wynn et al
EPI_ISL_607104	Wellcome Sanger Institute for the COVID-19 Genomics UK Consortium	Lighthouse Lab in Alderley Park	Jacquelyn Wynn et al
EPI_ISL_607105	Wellcome Sanger Institute for the COVID-19 Genomics UK Consortium	Lighthouse Lab in Alderley Park	Jacquelyn Wynn et al
EPI_ISL_607106	Wellcome Sanger Institute for the COVID-19 Genomics UK Consortium	Lighthouse Lab in Alderley Park	Jacquelyn Wynn et al
EPI_ISL_607107	Wellcome Sanger Institute for the COVID-19 Genomics UK Consortium	Lighthouse Lab in Alderley Park	Jacquelyn Wynn et al
EPI_ISL_607108	Wellcome Sanger Institute for the COVID-19 Genomics UK Consortium	Lighthouse Lab in Alderley Park	Jacquelyn Wynn et al
EPI_ISL_607109	Wellcome Sanger Institute for the COVID-19 Genomics UK Consortium	Lighthouse Lab in Alderley Park	Jacquelyn Wynn et al
EPI_ISL_607110	Wellcome Sanger Institute for the COVID-19 Genomics UK Consortium	Lighthouse Lab in Alderley Park	Jacquelyn Wynn et al
EPI_ISL_607111	Wellcome Sanger Institute for the COVID-19 Genomics UK Consortium	Lighthouse Lab in Alderley Park	Jacquelyn Wynn et al
EPI_ISL_607112	Wellcome Sanger Institute for the COVID-19 Genomics UK Consortium	Lighthouse Lab in Alderley Park	Jacquelyn Wynn et al
EPI_ISL_607113	Wellcome Sanger Institute for the COVID-19 Genomics UK Consortium	Lighthouse Lab in Alderley Park	Jacquelyn Wynn et al
EPI_ISL_607114	Wellcome Sanger Institute for the COVID-19 Genomics UK Consortium	Lighthouse Lab in Alderley Park	Jacquelyn Wynn et al
EPI_ISL_607115	Wellcome Sanger Institute for the COVID-19 Genomics UK Consortium	Lighthouse Lab in Alderley Park	Jacquelyn Wynn et al
EPI_ISL_607117	Wellcome Sanger Institute for the COVID-19 Genomics UK Consortium	Lighthouse Lab in Alderley Park	Jacquelyn Wynn et al
EPI_ISL_607118	Wellcome Sanger Institute for the COVID-19 Genomics UK Consortium	Lighthouse Lab in Alderley Park	Jacquelyn Wynn et al
EPI_ISL_607119	Wellcome Sanger Institute for the COVID-19 Genomics UK Consortium	Lighthouse Lab in Alderley Park	Jacquelyn Wynn et al
EPI_ISL_607120	Wellcome Sanger Institute for the COVID-19 Genomics UK Consortium	Lighthouse Lab in Alderley Park	Jacquelyn Wynn et al
EPI_ISL_607121	Wellcome Sanger Institute for the COVID-19 Genomics UK Consortium	Lighthouse Lab in Alderley Park	Jacquelyn Wynn et al
EPI_ISL_607122	Wellcome Sanger Institute for the COVID-19 Genomics UK Consortium	Lighthouse Lab in Alderley Park	Jacquelyn Wynn et al
EPI_ISL_607123	Wellcome Sanger Institute for the COVID-19 Genomics UK Consortium	Lighthouse Lab in Alderley Park	Jacquelyn Wynn et al
EPI_ISL_607124	Wellcome Sanger Institute for the COVID-19 Genomics UK Consortium	Lighthouse Lab in Alderley Park	Jacquelyn Wynn et al
EPI_ISL_607125	Wellcome Sanger Institute for the COVID-19 Genomics UK Consortium	Lighthouse Lab in Alderley Park	Jacquelyn Wynn et al
EPI_ISL_607126	Wellcome Sanger Institute for the COVID-19 Genomics UK Consortium	Lighthouse Lab in Alderley Park	Jacquelyn Wynn et al
EPI_ISL_607127	Wellcome Sanger Institute for the COVID-19 Genomics UK Consortium	Lighthouse Lab in Alderley Park	Jacquelyn Wynn et al
EPI_ISL_607128	Wellcome Sanger Institute for the COVID-19 Genomics UK Consortium	Lighthouse Lab in Alderley Park	Jacquelyn Wynn et al
EPI_ISL_607129	Wellcome Sanger Institute for the COVID-19 Genomics UK Consortium	Lighthouse Lab in Alderley Park	Jacquelyn Wynn et al
EPI_ISL_607130	Wellcome Sanger Institute for the COVID-19 Genomics UK Consortium	Lighthouse Lab in Alderley Park	Jacquelyn Wynn et al
EPI_ISL_607131	Wellcome Sanger Institute for the COVID-19 Genomics UK Consortium	Lighthouse Lab in Alderley Park	Jacquelyn Wynn et al
EPI_ISL_607132	Wellcome Sanger Institute for the COVID-19 Genomics UK Consortium	Lighthouse Lab in Alderley Park	Jacquelyn Wynn et al
EPI_ISL_607133	Wellcome Sanger Institute for the COVID-19 Genomics UK Consortium	Lighthouse Lab in Alderley Park	Jacquelyn Wynn et al
EPI_ISL_607135	Wellcome Sanger Institute for the COVID-19 Genomics UK Consortium	Lighthouse Lab in Alderley Park	Jacquelyn Wynn et al
EPI_ISL_607136	Wellcome Sanger Institute for the COVID-19 Genomics UK Consortium	Lighthouse Lab in Alderley Park	Jacquelyn Wynn et al
EPI_ISL_607137	Wellcome Sanger Institute for the COVID-19 Genomics UK Consortium	Lighthouse Lab in Alderley Park	Jacquelyn Wynn et al
EPI_ISL_607138	Wellcome Sanger Institute for the COVID-19 Genomics UK Consortium	Lighthouse Lab in Alderley Park	Jacquelyn Wynn et al
EPI_ISL_607139	Wellcome Sanger Institute for the COVID-19 Genomics UK Consortium	Lighthouse Lab in Alderley Park	Jacquelyn Wynn et al
EPI_ISL_607140	Wellcome Sanger Institute for the COVID-19 Genomics UK Consortium	Lighthouse Lab in Alderley Park	Jacquelyn Wynn et al
EPI_ISL_607141	Wellcome Sanger Institute for the COVID-19 Genomics UK Consortium	Lighthouse Lab in Alderley Park	Jacquelyn Wynn et al
EPI_ISL_607142	Wellcome Sanger Institute for the COVID-19 Genomics UK Consortium	Lighthouse Lab in Alderley Park	Jacquelyn Wynn et al
EPI_ISL_607143	Wellcome Sanger Institute for the COVID-19 Genomics UK Consortium	Lighthouse Lab in Alderley Park	Jacquelyn Wynn et al
EPI_ISL_607144	Wellcome Sanger Institute for the COVID-19 Genomics UK Consortium	Lighthouse Lab in Alderley Park	Jacquelyn Wynn et al
EPI_ISL_607145	Wellcome Sanger Institute for the COVID-19 Genomics UK Consortium	Lighthouse Lab in Alderley Park	Jacquelyn Wynn et al
EPI_ISL_607146	Wellcome Sanger Institute for the COVID-19 Genomics UK Consortium	Lighthouse Lab in Alderley Park	Jacquelyn Wynn et al
EPI_ISL_607147	Wellcome Sanger Institute for the COVID-19 Genomics UK Consortium	Lighthouse Lab in Alderley Park	Jacquelyn Wynn et al
EPI_ISL_607148	Wellcome Sanger Institute for the COVID-19 Genomics UK Consortium	Lighthouse Lab in Alderley Park	Jacquelyn Wynn et al
EPI_ISL_607149	Wellcome Sanger Institute for the COVID-19 Genomics UK Consortium	Lighthouse Lab in Alderley Park	Jacquelyn Wynn et al
EPI_ISL_607150	Wellcome Sanger Institute for the COVID-19 Genomics UK Consortium	Lighthouse Lab in Alderley Park	Jacquelyn Wynn et al
EPI_ISL_607151	Wellcome Sanger Institute for the COVID-19 Genomics UK Consortium	Lighthouse Lab in Alderley Park	Jacquelyn Wynn et al
EPI_ISL_607152	Wellcome Sanger Institute for the COVID-19 Genomics UK Consortium	Lighthouse Lab in Alderley Park	Jacquelyn Wynn et al
EPI_ISL_607153	Wellcome Sanger Institute for the COVID-19 Genomics UK Consortium	Lighthouse Lab in Alderley Park	Jacquelyn Wynn et al
EPI_ISL_607154	Wellcome Sanger Institute for the COVID-19 Genomics UK Consortium	Lighthouse Lab in Alderley Park	Jacquelyn Wynn et al
EPI_ISL_607155	Wellcome Sanger Institute for the COVID-19 Genomics UK Consortium	Lighthouse Lab in Alderley Park	Jacquelyn Wynn et al
EPI_ISL_607156	Wellcome Sanger Institute for the COVID-19 Genomics UK Consortium	Lighthouse Lab in Alderley Park	Jacquelyn Wynn et al
EPI_ISL_607157	Wellcome Sanger Institute for the COVID-19 Genomics UK Consortium	Lighthouse Lab in Alderley Park	Jacquelyn Wynn et al
EPI_ISL_607158	Wellcome Sanger Institute for the COVID-19 Genomics UK Consortium	Lighthouse Lab in Alderley Park	Jacquelyn Wynn et al
EPI_ISL_607159	Wellcome Sanger Institute for the COVID-19 Genomics UK Consortium	Lighthouse Lab in Alderley Park	Jacquelyn Wynn et al
EPI_ISL_607160	Wellcome Sanger Institute for the COVID-19 Genomics UK Consortium	Lighthouse Lab in Alderley Park	Jacquelyn Wynn et al
EPI_ISL_607161	Wellcome Sanger Institute for the COVID-19 Genomics UK Consortium	Lighthouse Lab in Alderley Park	Jacquelyn Wynn et al
EPI_ISL_607162	Wellcome Sanger Institute for the COVID-19 Genomics UK Consortium	Lighthouse Lab in Alderley Park	Jacquelyn Wynn et al
EPI_ISL_607163	Wellcome Sanger Institute for the COVID-19 Genomics UK Consortium	Lighthouse Lab in Alderley Park	Jacquelyn Wynn et al
EPI_ISL_607164	Wellcome Sanger Institute for the COVID-19 Genomics UK Consortium	Lighthouse Lab in Alderley Park	Jacquelyn Wynn et al
EPI_ISL_607166	Wellcome Sanger Institute for the COVID-19 Genomics UK Consortium	Lighthouse Lab in Alderley Park	Jacquelyn Wynn et al
EPI_ISL_607167	Wellcome Sanger Institute for the COVID-19 Genomics UK Consortium	Lighthouse Lab in Alderley Park	Jacquelyn Wynn et al
EPI_ISL_607168	Wellcome Sanger Institute for the COVID-19 Genomics UK Consortium	Lighthouse Lab in Alderley Park	Jacquelyn Wynn et al
EPI_ISL_607169	Wellcome Sanger Institute for the COVID-19 Genomics UK Consortium	Lighthouse Lab in Alderley Park	Jacquelyn Wynn et al
EPI_ISL_607170	Wellcome Sanger Institute for the COVID-19 Genomics UK Consortium	Lighthouse Lab in Alderley Park	Jacquelyn Wynn et al
EPI_ISL_607171	Wellcome Sanger Institute for the COVID-19 Genomics UK Consortium	Lighthouse Lab in Alderley Park	Jacquelyn Wynn et al
EPI_ISL_607172	Wellcome Sanger Institute for the COVID-19 Genomics UK Consortium	Lighthouse Lab in Alderley Park	Jacquelyn Wynn et al
EPI_ISL_607173	Wellcome Sanger Institute for the COVID-19 Genomics UK Consortium	Lighthouse Lab in Alderley Park	Jacquelyn Wynn et al
EPI_ISL_607174	Wellcome Sanger Institute for the COVID-19 Genomics UK Consortium	Lighthouse Lab in Alderley Park	Jacquelyn Wynn et al
EPI_ISL_607175	Wellcome Sanger Institute for the COVID-19 Genomics UK Consortium	Lighthouse Lab in Alderley Park	Jacquelyn Wynn et al
EPI_ISL_607176	Wellcome Sanger Institute for the COVID-19 Genomics UK Consortium	Lighthouse Lab in Alderley Park	Jacquelyn Wynn et al
EPI_ISL_607177	Wellcome Sanger Institute for the COVID-19 Genomics UK Consortium	Lighthouse Lab in Alderley Park	Jacquelyn Wynn et al
EPI_ISL_607178	Wellcome Sanger Institute for the COVID-19 Genomics UK Consortium	Lighthouse Lab in Alderley Park	Jacquelyn Wynn et al
EPI_ISL_607179	Wellcome Sanger Institute for the COVID-19 Genomics UK Consortium	Lighthouse Lab in Alderley Park	Jacquelyn Wynn et al
EPI_ISL_607180	Wellcome Sanger Institute for the COVID-19 Genomics UK Consortium	Lighthouse Lab in Alderley Park	Jacquelyn Wynn et al
EPI_ISL_607181	Wellcome Sanger Institute for the COVID-19 Genomics UK Consortium	Lighthouse Lab in Alderley Park	Jacquelyn Wynn et al
EPI_ISL_607182	Wellcome Sanger Institute for the COVID-19 Genomics UK Consortium	Lighthouse Lab in Alderley Park	Jacquelyn Wynn et al
EPI_ISL_607184	Wellcome Sanger Institute for the COVID-19 Genomics UK Consortium	Lighthouse Lab in Alderley Park	Jacquelyn Wynn et al
EPI_ISL_607185	Wellcome Sanger Institute for the COVID-19 Genomics UK Consortium	Lighthouse Lab in Alderley Park	Jacquelyn Wynn et al
EPI_ISL_607186	Wellcome Sanger Institute for the COVID-19 Genomics UK Consortium	Lighthouse Lab in Alderley Park	Jacquelyn Wynn et al
EPI_ISL_607187	Wellcome Sanger Institute for the COVID-19 Genomics UK Consortium	Lighthouse Lab in Alderley Park	Jacquelyn Wynn et al
EPI_ISL_607188	Wellcome Sanger Institute for the COVID-19 Genomics UK Consortium	Lighthouse Lab in Alderley Park	Jacquelyn Wynn et al
EPI_ISL_607190	Wellcome Sanger Institute for the COVID-19 Genomics UK Consortium	Lighthouse Lab in Alderley Park	Jacquelyn Wynn et al
EPI_ISL_607191	Wellcome Sanger Institute for the COVID-19 Genomics UK Consortium	Lighthouse Lab in Alderley Park	Jacquelyn Wynn et al
EPI_ISL_607192	Wellcome Sanger Institute for the COVID-19 Genomics UK Consortium	Lighthouse Lab in Alderley Park	Jacquelyn Wynn et al
EPI_ISL_607193	Wellcome Sanger Institute for the COVID-19 Genomics UK Consortium	Lighthouse Lab in Alderley Park	Jacquelyn Wynn et al
EPI_ISL_607194	Wellcome Sanger Institute for the COVID-19 Genomics UK Consortium	Lighthouse Lab in Alderley Park	Jacquelyn Wynn et al
EPI_ISL_607195	Wellcome Sanger Institute for the COVID-19 Genomics UK Consortium	Lighthouse Lab in Alderley Park	Jacquelyn Wynn et al
EPI_ISL_607196	Wellcome Sanger Institute for the COVID-19 Genomics UK Consortium	Lighthouse Lab in Alderley Park	Jacquelyn Wynn et al
EPI_ISL_607197	Wellcome Sanger Institute for the COVID-19 Genomics UK Consortium	Lighthouse Lab in Alderley Park	Jacquelyn Wynn et al
EPI_ISL_607198	Wellcome Sanger Institute for the COVID-19 Genomics UK Consortium	Lighthouse Lab in Alderley Park	Jacquelyn Wynn et al
EPI_ISL_607199	Wellcome Sanger Institute for the COVID-19 Genomics UK Consortium	Lighthouse Lab in Alderley Park	Jacquelyn Wynn et al
EPI_ISL_607201	Wellcome Sanger Institute for the COVID-19 Genomics UK Consortium	Lighthouse Lab in Alderley Park	Jacquelyn Wynn et al
EPI_ISL_607202	Wellcome Sanger Institute for the COVID-19 Genomics UK Consortium	Lighthouse Lab in Alderley Park	Jacquelyn Wynn et al
EPI_ISL_607203	Wellcome Sanger Institute for the COVID-19 Genomics UK Consortium	Lighthouse Lab in Alderley Park	Jacquelyn Wynn et al
EPI_ISL_607204	Wellcome Sanger Institute for the COVID-19 Genomics UK Consortium	Lighthouse Lab in Alderley Park	Jacquelyn Wynn et al
EPI_ISL_607205	Wellcome Sanger Institute for the COVID-19 Genomics UK Consortium	Lighthouse Lab in Alderley Park	Jacquelyn Wynn et al
EPI_ISL_607206	Wellcome Sanger Institute for the COVID-19 Genomics UK Consortium	Lighthouse Lab in Alderley Park	Jacquelyn Wynn et al
EPI_ISL_607207	Wellcome Sanger Institute for the COVID-19 Genomics UK Consortium	Lighthouse Lab in Alderley Park	Jacquelyn Wynn et al
EPI_ISL_607208	Wellcome Sanger Institute for the COVID-19 Genomics UK Consortium	Lighthouse Lab in Alderley Park	Jacquelyn Wynn et al
EPI_ISL_607210	Wellcome Sanger Institute for the COVID-19 Genomics UK Consortium	Lighthouse Lab in Alderley Park	Jacquelyn Wynn et al
EPI_ISL_607211	Wellcome Sanger Institute for the COVID-19 Genomics UK Consortium	Lighthouse Lab in Alderley Park	Jacquelyn Wynn et al
EPI_ISL_607212	Wellcome Sanger Institute for the COVID-19 Genomics UK Consortium	Lighthouse Lab in Alderley Park	Jacquelyn Wynn et al
EPI_ISL_607213	Wellcome Sanger Institute for the COVID-19 Genomics UK Consortium	Lighthouse Lab in Alderley Park	Jacquelyn Wynn et al
EPI_ISL_607214	Wellcome Sanger Institute for the COVID-19 Genomics UK Consortium	Lighthouse Lab in Alderley Park	Jacquelyn Wynn et al
EPI_ISL_607215	Wellcome Sanger Institute for the COVID-19 Genomics UK Consortium	Lighthouse Lab in Alderley Park	Jacquelyn Wynn et al
EPI_ISL_607216	Wellcome Sanger Institute for the COVID-19 Genomics UK Consortium	Lighthouse Lab in Alderley Park	Jacquelyn Wynn et al
EPI_ISL_607217	Wellcome Sanger Institute for the COVID-19 Genomics UK Consortium	Lighthouse Lab in Alderley Park	Jacquelyn Wynn et al
EPI_ISL_607218	Wellcome Sanger Institute for the COVID-19 Genomics UK Consortium	Lighthouse Lab in Alderley Park	Jacquelyn Wynn et al
EPI_ISL_607219	Wellcome Sanger Institute for the COVID-19 Genomics UK Consortium	Lighthouse Lab in Alderley Park	Jacquelyn Wynn et al
EPI_ISL_607220	Wellcome Sanger Institute for the COVID-19 Genomics UK Consortium	Lighthouse Lab in Alderley Park	Jacquelyn Wynn et al
EPI_ISL_607221	Wellcome Sanger Institute for the COVID-19 Genomics UK Consortium	Lighthouse Lab in Alderley Park	Jacquelyn Wynn et al
EPI_ISL_607222	Wellcome Sanger Institute for the COVID-19 Genomics UK Consortium	Lighthouse Lab in Alderley Park	Jacquelyn Wynn et al
EPI_ISL_607223	Wellcome Sanger Institute for the COVID-19 Genomics UK Consortium	Lighthouse Lab in Alderley Park	Jacquelyn Wynn et al
EPI_ISL_607224	Wellcome Sanger Institute for the COVID-19 Genomics UK Consortium	Lighthouse Lab in Alderley Park	Jacquelyn Wynn et al
EPI_ISL_607225	Wellcome Sanger Institute for the COVID-19 Genomics UK Consortium	Lighthouse Lab in Alderley Park	Jacquelyn Wynn et al
EPI_ISL_607226	Wellcome Sanger Institute for the COVID-19 Genomics UK Consortium	Lighthouse Lab in Alderley Park	Jacquelyn Wynn et al
EPI_ISL_607227	Wellcome Sanger Institute for the COVID-19 Genomics UK Consortium	Lighthouse Lab in Alderley Park	Jacquelyn Wynn et al
EPI_ISL_607228	Wellcome Sanger Institute for the COVID-19 Genomics UK Consortium	Lighthouse Lab in Alderley Park	Jacquelyn Wynn et al
EPI_ISL_607229	Wellcome Sanger Institute for the COVID-19 Genomics UK Consortium	Lighthouse Lab in Alderley Park	Jacquelyn Wynn et al
EPI_ISL_607230	Wellcome Sanger Institute for the COVID-19 Genomics UK Consortium	Lighthouse Lab in Alderley Park	Jacquelyn Wynn et al
EPI_ISL_607231	Wellcome Sanger Institute for the COVID-19 Genomics UK Consortium	Lighthouse Lab in Alderley Park	Jacquelyn Wynn et al
EPI_ISL_607232	Wellcome Sanger Institute for the COVID-19 Genomics UK Consortium	Lighthouse Lab in Alderley Park	Jacquelyn Wynn et al
EPI_ISL_607233	Wellcome Sanger Institute for the COVID-19 Genomics UK Consortium	Lighthouse Lab in Alderley Park	Jacquelyn Wynn et al
EPI_ISL_607234	Wellcome Sanger Institute for the COVID-19 Genomics UK Consortium	Lighthouse Lab in Alderley Park	Jacquelyn Wynn et al
EPI_ISL_607236	Wellcome Sanger Institute for the COVID-19 Genomics UK Consortium	Lighthouse Lab in Alderley Park	Jacquelyn Wynn et al
EPI_ISL_607237	Wellcome Sanger Institute for the COVID-19 Genomics UK Consortium	Lighthouse Lab in Alderley Park	Jacquelyn Wynn et al
EPI_ISL_607238	Wellcome Sanger Institute for the COVID-19 Genomics UK Consortium	Lighthouse Lab in Alderley Park	Jacquelyn Wynn et al
EPI_ISL_607239	Wellcome Sanger Institute for the COVID-19 Genomics UK Consortium	Lighthouse Lab in Alderley Park	Jacquelyn Wynn et al
EPI_ISL_607240	Wellcome Sanger Institute for the COVID-19 Genomics UK Consortium	Lighthouse Lab in Alderley Park	Jacquelyn Wynn et al
EPI_ISL_607241	Wellcome Sanger Institute for the COVID-19 Genomics UK Consortium	Lighthouse Lab in Alderley Park	Jacquelyn Wynn et al
EPI_ISL_607243	Wellcome Sanger Institute for the COVID-19 Genomics UK Consortium	Lighthouse Lab in Alderley Park	Jacquelyn Wynn et al
EPI_ISL_607244	Wellcome Sanger Institute for the COVID-19 Genomics UK Consortium	Lighthouse Lab in Alderley Park	Jacquelyn Wynn et al
EPI_ISL_607245	Wellcome Sanger Institute for the COVID-19 Genomics UK Consortium	Lighthouse Lab in Alderley Park	Jacquelyn Wynn et al
EPI_ISL_607246	Wellcome Sanger Institute for the COVID-19 Genomics UK Consortium	Lighthouse Lab in Alderley Park	Jacquelyn Wynn et al
EPI_ISL_607247	Wellcome Sanger Institute for the COVID-19 Genomics UK Consortium	Lighthouse Lab in Alderley Park	Jacquelyn Wynn et al
EPI_ISL_607248	Wellcome Sanger Institute for the COVID-19 Genomics UK Consortium	Lighthouse Lab in Alderley Park	Jacquelyn Wynn et al
EPI_ISL_607250	Wellcome Sanger Institute for the COVID-19 Genomics UK Consortium	Lighthouse Lab in Alderley Park	Jacquelyn Wynn et al
EPI_ISL_607251	Wellcome Sanger Institute for the COVID-19 Genomics UK Consortium	Lighthouse Lab in Alderley Park	Jacquelyn Wynn et al
EPI_ISL_607252	Wellcome Sanger Institute for the COVID-19 Genomics UK Consortium	Lighthouse Lab in Alderley Park	Jacquelyn Wynn et al
EPI_ISL_607253	Wellcome Sanger Institute for the COVID-19 Genomics UK Consortium	Lighthouse Lab in Alderley Park	Jacquelyn Wynn et al
EPI_ISL_607254	Wellcome Sanger Institute for the COVID-19 Genomics UK Consortium	Lighthouse Lab in Alderley Park	Jacquelyn Wynn et al
EPI_ISL_607255	Wellcome Sanger Institute for the COVID-19 Genomics UK Consortium	Lighthouse Lab in Alderley Park	Jacquelyn Wynn et al
EPI_ISL_607256	Wellcome Sanger Institute for the COVID-19 Genomics UK Consortium	Lighthouse Lab in Alderley Park	Jacquelyn Wynn et al
EPI_ISL_607258	Wellcome Sanger Institute for the COVID-19 Genomics UK Consortium	Lighthouse Lab in Alderley Park	Jacquelyn Wynn et al
EPI_ISL_607259	Wellcome Sanger Institute for the COVID-19 Genomics UK Consortium	Lighthouse Lab in Alderley Park	Jacquelyn Wynn et al
EPI_ISL_607260	Wellcome Sanger Institute for the COVID-19 Genomics UK Consortium	Lighthouse Lab in Alderley Park	Jacquelyn Wynn et al
EPI_ISL_607261	Wellcome Sanger Institute for the COVID-19 Genomics UK Consortium	Lighthouse Lab in Alderley Park	Jacquelyn Wynn et al
EPI_ISL_607262	Wellcome Sanger Institute for the COVID-19 Genomics UK Consortium	Lighthouse Lab in Alderley Park	Jacquelyn Wynn et al
EPI_ISL_607263	Wellcome Sanger Institute for the COVID-19 Genomics UK Consortium	Lighthouse Lab in Alderley Park	Jacquelyn Wynn et al
EPI_ISL_607264	Wellcome Sanger Institute for the COVID-19 Genomics UK Consortium	Lighthouse Lab in Alderley Park	Jacquelyn Wynn et al
EPI_ISL_607265	Wellcome Sanger Institute for the COVID-19 Genomics UK Consortium	Lighthouse Lab in Alderley Park	Jacquelyn Wynn et al
EPI_ISL_607266	Wellcome Sanger Institute for the COVID-19 Genomics UK Consortium	Lighthouse Lab in Alderley Park	Jacquelyn Wynn et al
EPI_ISL_607267	Wellcome Sanger Institute for the COVID-19 Genomics UK Consortium	Lighthouse Lab in Alderley Park	Jacquelyn Wynn et al
EPI_ISL_607268	Wellcome Sanger Institute for the COVID-19 Genomics UK Consortium	Lighthouse Lab in Alderley Park	Jacquelyn Wynn et al
EPI_ISL_607269	Wellcome Sanger Institute for the COVID-19 Genomics UK Consortium	Lighthouse Lab in Alderley Park	Jacquelyn Wynn et al
EPI_ISL_607270	Wellcome Sanger Institute for the COVID-19 Genomics UK Consortium	Lighthouse Lab in Alderley Park	Jacquelyn Wynn et al
EPI_ISL_607271	Wellcome Sanger Institute for the COVID-19 Genomics UK Consortium	Lighthouse Lab in Alderley Park	Jacquelyn Wynn et al
EPI_ISL_607272	Wellcome Sanger Institute for the COVID-19 Genomics UK Consortium	Lighthouse Lab in Alderley Park	Jacquelyn Wynn et al
EPI_ISL_607273	Wellcome Sanger Institute for the COVID-19 Genomics UK Consortium	Lighthouse Lab in Alderley Park	Jacquelyn Wynn et al
EPI_ISL_607274	Wellcome Sanger Institute for the COVID-19 Genomics UK Consortium	Lighthouse Lab in Alderley Park	Jacquelyn Wynn et al
EPI_ISL_607275	Wellcome Sanger Institute for the COVID-19 Genomics UK Consortium	Lighthouse Lab in Alderley Park	Jacquelyn Wynn et al
EPI_ISL_607276	Wellcome Sanger Institute for the COVID-19 Genomics UK Consortium	Lighthouse Lab in Alderley Park	Jacquelyn Wynn et al
EPI_ISL_607277	Wellcome Sanger Institute for the COVID-19 Genomics UK Consortium	Lighthouse Lab in Alderley Park	Jacquelyn Wynn et al
EPI_ISL_607278	Wellcome Sanger Institute for the COVID-19 Genomics UK Consortium	Lighthouse Lab in Alderley Park	Jacquelyn Wynn et al
EPI_ISL_607279	Wellcome Sanger Institute for the COVID-19 Genomics UK Consortium	Lighthouse Lab in Alderley Park	Jacquelyn Wynn et al
EPI_ISL_607281	Wellcome Sanger Institute for the COVID-19 Genomics UK Consortium	Lighthouse Lab in Alderley Park	Jacquelyn Wynn et al
EPI_ISL_607282	Wellcome Sanger Institute for the COVID-19 Genomics UK Consortium	Lighthouse Lab in Alderley Park	Jacquelyn Wynn et al
EPI_ISL_607283	Wellcome Sanger Institute for the COVID-19 Genomics UK Consortium	Lighthouse Lab in Alderley Park	Jacquelyn Wynn et al
EPI_ISL_607284	Wellcome Sanger Institute for the COVID-19 Genomics UK Consortium	Lighthouse Lab in Alderley Park	Jacquelyn Wynn et al
EPI_ISL_607285	Wellcome Sanger Institute for the COVID-19 Genomics UK Consortium	Lighthouse Lab in Alderley Park	Jacquelyn Wynn et al
EPI_ISL_607286	Wellcome Sanger Institute for the COVID-19 Genomics UK Consortium	Lighthouse Lab in Alderley Park	Jacquelyn Wynn et al
EPI_ISL_607287	Wellcome Sanger Institute for the COVID-19 Genomics UK Consortium	Lighthouse Lab in Alderley Park	Jacquelyn Wynn et al
EPI_ISL_607288	Wellcome Sanger Institute for the COVID-19 Genomics UK Consortium	Lighthouse Lab in Alderley Park	Jacquelyn Wynn et al
EPI_ISL_607289	Wellcome Sanger Institute for the COVID-19 Genomics UK Consortium	Lighthouse Lab in Alderley Park	Jacquelyn Wynn et al
EPI_ISL_607290	Wellcome Sanger Institute for the COVID-19 Genomics UK Consortium	Lighthouse Lab in Alderley Park	Jacquelyn Wynn et al
EPI_ISL_607292	Wellcome Sanger Institute for the COVID-19 Genomics UK Consortium	Lighthouse Lab in Milton Keynes	The Lighthouse Lab in Milton Keynes et al
EPI_ISL_607293	Wellcome Sanger Institute for the COVID-19 Genomics UK Consortium	Lighthouse Lab in Milton Keynes	The Lighthouse Lab in Milton Keynes et al
EPI_ISL_607294	Wellcome Sanger Institute for the COVID-19 Genomics UK Consortium	Lighthouse Lab in Milton Keynes	The Lighthouse Lab in Milton Keynes et al
EPI_ISL_607296	Wellcome Sanger Institute for the COVID-19 Genomics UK Consortium	Lighthouse Lab in Milton Keynes	The Lighthouse Lab in Milton Keynes et al
EPI_ISL_607297	Wellcome Sanger Institute for the COVID-19 Genomics UK Consortium	Lighthouse Lab in Milton Keynes	The Lighthouse Lab in Milton Keynes et al
EPI_ISL_607299	Wellcome Sanger Institute for the COVID-19 Genomics UK Consortium	Lighthouse Lab in Milton Keynes	The Lighthouse Lab in Milton Keynes et al
EPI_ISL_607300	Wellcome Sanger Institute for the COVID-19 Genomics UK Consortium	Lighthouse Lab in Milton Keynes	The Lighthouse Lab in Milton Keynes et al
EPI_ISL_607301	Wellcome Sanger Institute for the COVID-19 Genomics UK Consortium	Lighthouse Lab in Milton Keynes	The Lighthouse Lab in Milton Keynes et al
EPI_ISL_607302	Wellcome Sanger Institute for the COVID-19 Genomics UK Consortium	Lighthouse Lab in Milton Keynes	The Lighthouse Lab in Milton Keynes et al
EPI_ISL_607304	Wellcome Sanger Institute for the COVID-19 Genomics UK Consortium	Lighthouse Lab in Milton Keynes	The Lighthouse Lab in Milton Keynes et al
EPI_ISL_607305	Wellcome Sanger Institute for the COVID-19 Genomics UK Consortium	Lighthouse Lab in Milton Keynes	The Lighthouse Lab in Milton Keynes et al
EPI_ISL_607306	Wellcome Sanger Institute for the COVID-19 Genomics UK Consortium	Lighthouse Lab in Milton Keynes	The Lighthouse Lab in Milton Keynes et al
EPI_ISL_607308	Wellcome Sanger Institute for the COVID-19 Genomics UK Consortium	Lighthouse Lab in Milton Keynes	The Lighthouse Lab in Milton Keynes et al
EPI_ISL_607310	Wellcome Sanger Institute for the COVID-19 Genomics UK Consortium	Lighthouse Lab in Milton Keynes	The Lighthouse Lab in Milton Keynes et al
EPI_ISL_607311	Wellcome Sanger Institute for the COVID-19 Genomics UK Consortium	Lighthouse Lab in Milton Keynes	The Lighthouse Lab in Milton Keynes et al
EPI_ISL_607312	Wellcome Sanger Institute for the COVID-19 Genomics UK Consortium	Lighthouse Lab in Milton Keynes	The Lighthouse Lab in Milton Keynes et al
EPI_ISL_607314	Wellcome Sanger Institute for the COVID-19 Genomics UK Consortium	Lighthouse Lab in Milton Keynes	The Lighthouse Lab in Milton Keynes et al
EPI_ISL_607315	Wellcome Sanger Institute for the COVID-19 Genomics UK Consortium	Lighthouse Lab in Milton Keynes	The Lighthouse Lab in Milton Keynes et al
EPI_ISL_607318	Wellcome Sanger Institute for the COVID-19 Genomics UK Consortium	Lighthouse Lab in Milton Keynes	The Lighthouse Lab in Milton Keynes et al
EPI_ISL_607320	Wellcome Sanger Institute for the COVID-19 Genomics UK Consortium	Lighthouse Lab in Milton Keynes	The Lighthouse Lab in Milton Keynes et al
EPI_ISL_607321	Wellcome Sanger Institute for the COVID-19 Genomics UK Consortium	Lighthouse Lab in Milton Keynes	The Lighthouse Lab in Milton Keynes et al
EPI_ISL_607324	Wellcome Sanger Institute for the COVID-19 Genomics UK Consortium	Lighthouse Lab in Milton Keynes	The Lighthouse Lab in Milton Keynes et al
EPI_ISL_607325	Wellcome Sanger Institute for the COVID-19 Genomics UK Consortium	Lighthouse Lab in Milton Keynes	The Lighthouse Lab in Milton Keynes et al
EPI_ISL_607331	Wellcome Sanger Institute for the COVID-19 Genomics UK Consortium	Lighthouse Lab in Milton Keynes	The Lighthouse Lab in Milton Keynes et al
EPI_ISL_607332	Wellcome Sanger Institute for the COVID-19 Genomics UK Consortium	Lighthouse Lab in Milton Keynes	The Lighthouse Lab in Milton Keynes et al
EPI_ISL_607335	Wellcome Sanger Institute for the COVID-19 Genomics UK Consortium	Lighthouse Lab in Milton Keynes	The Lighthouse Lab in Milton Keynes et al
EPI_ISL_607339	Wellcome Sanger Institute for the COVID-19 Genomics UK Consortium	Lighthouse Lab in Milton Keynes	The Lighthouse Lab in Milton Keynes et al
EPI_ISL_607341	Wellcome Sanger Institute for the COVID-19 Genomics UK Consortium	Lighthouse Lab in Milton Keynes	The Lighthouse Lab in Milton Keynes et al
EPI_ISL_607342	Wellcome Sanger Institute for the COVID-19 Genomics UK Consortium	Lighthouse Lab in Milton Keynes	The Lighthouse Lab in Milton Keynes et al
EPI_ISL_607344	Wellcome Sanger Institute for the COVID-19 Genomics UK Consortium	Lighthouse Lab in Milton Keynes	The Lighthouse Lab in Milton Keynes et al
EPI_ISL_607346	Wellcome Sanger Institute for the COVID-19 Genomics UK Consortium	Lighthouse Lab in Milton Keynes	The Lighthouse Lab in Milton Keynes et al
EPI_ISL_607350	Wellcome Sanger Institute for the COVID-19 Genomics UK Consortium	Lighthouse Lab in Milton Keynes	The Lighthouse Lab in Milton Keynes et al
EPI_ISL_607351	Wellcome Sanger Institute for the COVID-19 Genomics UK Consortium	Lighthouse Lab in Milton Keynes	The Lighthouse Lab in Milton Keynes et al
EPI_ISL_607355	Wellcome Sanger Institute for the COVID-19 Genomics UK Consortium	Lighthouse Lab in Milton Keynes	The Lighthouse Lab in Milton Keynes et al
EPI_ISL_607356	Wellcome Sanger Institute for the COVID-19 Genomics UK Consortium	Lighthouse Lab in Milton Keynes	The Lighthouse Lab in Milton Keynes et al
EPI_ISL_607357	Wellcome Sanger Institute for the COVID-19 Genomics UK Consortium	Lighthouse Lab in Milton Keynes	The Lighthouse Lab in Milton Keynes et al
EPI_ISL_607358	Wellcome Sanger Institute for the COVID-19 Genomics UK Consortium	Lighthouse Lab in Milton Keynes	The Lighthouse Lab in Milton Keynes et al
EPI_ISL_607359	Wellcome Sanger Institute for the COVID-19 Genomics UK Consortium	Lighthouse Lab in Milton Keynes	The Lighthouse Lab in Milton Keynes et al
EPI_ISL_607360	Wellcome Sanger Institute for the COVID-19 Genomics UK Consortium	Lighthouse Lab in Milton Keynes	The Lighthouse Lab in Milton Keynes et al
EPI_ISL_607362	Wellcome Sanger Institute for the COVID-19 Genomics UK Consortium	Lighthouse Lab in Milton Keynes	The Lighthouse Lab in Milton Keynes et al
EPI_ISL_607363	Wellcome Sanger Institute for the COVID-19 Genomics UK Consortium	Lighthouse Lab in Milton Keynes	The Lighthouse Lab in Milton Keynes et al
EPI_ISL_607365	Wellcome Sanger Institute for the COVID-19 Genomics UK Consortium	Lighthouse Lab in Milton Keynes	The Lighthouse Lab in Milton Keynes et al
EPI_ISL_607366	Wellcome Sanger Institute for the COVID-19 Genomics UK Consortium	Lighthouse Lab in Milton Keynes	The Lighthouse Lab in Milton Keynes et al
EPI_ISL_607367	Wellcome Sanger Institute for the COVID-19 Genomics UK Consortium	Lighthouse Lab in Milton Keynes	The Lighthouse Lab in Milton Keynes et al
EPI_ISL_607369	Wellcome Sanger Institute for the COVID-19 Genomics UK Consortium	Lighthouse Lab in Milton Keynes	The Lighthouse Lab in Milton Keynes et al
EPI_ISL_607370	Wellcome Sanger Institute for the COVID-19 Genomics UK Consortium	Lighthouse Lab in Milton Keynes	The Lighthouse Lab in Milton Keynes et al
EPI_ISL_607371	Wellcome Sanger Institute for the COVID-19 Genomics UK Consortium	Lighthouse Lab in Milton Keynes	The Lighthouse Lab in Milton Keynes et al
EPI_ISL_607376	Wellcome Sanger Institute for the COVID-19 Genomics UK Consortium	Lighthouse Lab in Milton Keynes	The Lighthouse Lab in Milton Keynes et al
EPI_ISL_607378	Wellcome Sanger Institute for the COVID-19 Genomics UK Consortium	Lighthouse Lab in Milton Keynes	The Lighthouse Lab in Milton Keynes et al
EPI_ISL_607379	Wellcome Sanger Institute for the COVID-19 Genomics UK Consortium	Lighthouse Lab in Milton Keynes	The Lighthouse Lab in Milton Keynes et al
EPI_ISL_607380	Wellcome Sanger Institute for the COVID-19 Genomics UK Consortium	Lighthouse Lab in Milton Keynes	The Lighthouse Lab in Milton Keynes et al
EPI_ISL_607381	Wellcome Sanger Institute for the COVID-19 Genomics UK Consortium	Lighthouse Lab in Milton Keynes	The Lighthouse Lab in Milton Keynes et al
EPI_ISL_607382	Wellcome Sanger Institute for the COVID-19 Genomics UK Consortium	Lighthouse Lab in Milton Keynes	The Lighthouse Lab in Milton Keynes et al
EPI_ISL_607383	Wellcome Sanger Institute for the COVID-19 Genomics UK Consortium	Lighthouse Lab in Milton Keynes	The Lighthouse Lab in Milton Keynes et al
EPI_ISL_607384	Wellcome Sanger Institute for the COVID-19 Genomics UK Consortium	Lighthouse Lab in Milton Keynes	The Lighthouse Lab in Milton Keynes et al
EPI_ISL_607386	Wellcome Sanger Institute for the COVID-19 Genomics UK Consortium	Lighthouse Lab in Milton Keynes	The Lighthouse Lab in Milton Keynes et al
EPI_ISL_607388	Wellcome Sanger Institute for the COVID-19 Genomics UK Consortium	Lighthouse Lab in Milton Keynes	The Lighthouse Lab in Milton Keynes et al
EPI_ISL_607390	Wellcome Sanger Institute for the COVID-19 Genomics UK Consortium	Lighthouse Lab in Milton Keynes	The Lighthouse Lab in Milton Keynes et al
EPI_ISL_607391	Wellcome Sanger Institute for the COVID-19 Genomics UK Consortium	Lighthouse Lab in Milton Keynes	The Lighthouse Lab in Milton Keynes et al
EPI_ISL_607393	Wellcome Sanger Institute for the COVID-19 Genomics UK Consortium	Lighthouse Lab in Milton Keynes	The Lighthouse Lab in Milton Keynes et al
EPI_ISL_607394	Wellcome Sanger Institute for the COVID-19 Genomics UK Consortium	Lighthouse Lab in Milton Keynes	The Lighthouse Lab in Milton Keynes et al
EPI_ISL_607396	Wellcome Sanger Institute for the COVID-19 Genomics UK Consortium	Lighthouse Lab in Milton Keynes	The Lighthouse Lab in Milton Keynes et al
EPI_ISL_607401	Wellcome Sanger Institute for the COVID-19 Genomics UK Consortium	Lighthouse Lab in Milton Keynes	The Lighthouse Lab in Milton Keynes et al
EPI_ISL_607403	Wellcome Sanger Institute for the COVID-19 Genomics UK Consortium	Lighthouse Lab in Milton Keynes	The Lighthouse Lab in Milton Keynes et al
EPI_ISL_607406	Wellcome Sanger Institute for the COVID-19 Genomics UK Consortium	Lighthouse Lab in Milton Keynes	The Lighthouse Lab in Milton Keynes et al
EPI_ISL_607407	Wellcome Sanger Institute for the COVID-19 Genomics UK Consortium	Lighthouse Lab in Milton Keynes	The Lighthouse Lab in Milton Keynes et al
EPI_ISL_607409	Wellcome Sanger Institute for the COVID-19 Genomics UK Consortium	Lighthouse Lab in Milton Keynes	The Lighthouse Lab in Milton Keynes et al
EPI_ISL_607411	Wellcome Sanger Institute for the COVID-19 Genomics UK Consortium	Lighthouse Lab in Milton Keynes	The Lighthouse Lab in Milton Keynes et al
EPI_ISL_607412	Wellcome Sanger Institute for the COVID-19 Genomics UK Consortium	Lighthouse Lab in Milton Keynes	The Lighthouse Lab in Milton Keynes et al
EPI_ISL_607413	Wellcome Sanger Institute for the COVID-19 Genomics UK Consortium	Lighthouse Lab in Milton Keynes	The Lighthouse Lab in Milton Keynes et al
EPI_ISL_607417	Wellcome Sanger Institute for the COVID-19 Genomics UK Consortium	Lighthouse Lab in Milton Keynes	The Lighthouse Lab in Milton Keynes et al
EPI_ISL_607419	Wellcome Sanger Institute for the COVID-19 Genomics UK Consortium	Lighthouse Lab in Milton Keynes	The Lighthouse Lab in Milton Keynes et al
EPI_ISL_607421	Wellcome Sanger Institute for the COVID-19 Genomics UK Consortium	Lighthouse Lab in Milton Keynes	The Lighthouse Lab in Milton Keynes et al
EPI_ISL_607422	Wellcome Sanger Institute for the COVID-19 Genomics UK Consortium	Lighthouse Lab in Milton Keynes	The Lighthouse Lab in Milton Keynes et al
EPI_ISL_607423	Wellcome Sanger Institute for the COVID-19 Genomics UK Consortium	Lighthouse Lab in Milton Keynes	The Lighthouse Lab in Milton Keynes et al
EPI_ISL_607424	Wellcome Sanger Institute for the COVID-19 Genomics UK Consortium	Lighthouse Lab in Milton Keynes	The Lighthouse Lab in Milton Keynes et al
EPI_ISL_607425	Wellcome Sanger Institute for the COVID-19 Genomics UK Consortium	Lighthouse Lab in Milton Keynes	The Lighthouse Lab in Milton Keynes et al
EPI_ISL_607426	Wellcome Sanger Institute for the COVID-19 Genomics UK Consortium	Lighthouse Lab in Milton Keynes	The Lighthouse Lab in Milton Keynes et al
EPI_ISL_607429	Wellcome Sanger Institute for the COVID-19 Genomics UK Consortium	Lighthouse Lab in Milton Keynes	The Lighthouse Lab in Milton Keynes et al
EPI_ISL_607432	Wellcome Sanger Institute for the COVID-19 Genomics UK Consortium	Lighthouse Lab in Milton Keynes	The Lighthouse Lab in Milton Keynes et al
EPI_ISL_607433	Wellcome Sanger Institute for the COVID-19 Genomics UK Consortium	Lighthouse Lab in Milton Keynes	The Lighthouse Lab in Milton Keynes et al
EPI_ISL_607434	Wellcome Sanger Institute for the COVID-19 Genomics UK Consortium	Lighthouse Lab in Milton Keynes	The Lighthouse Lab in Milton Keynes et al
EPI_ISL_607435	Wellcome Sanger Institute for the COVID-19 Genomics UK Consortium	Lighthouse Lab in Milton Keynes	The Lighthouse Lab in Milton Keynes et al
EPI_ISL_607437	Wellcome Sanger Institute for the COVID-19 Genomics UK Consortium	Lighthouse Lab in Milton Keynes	The Lighthouse Lab in Milton Keynes et al
EPI_ISL_607438	Wellcome Sanger Institute for the COVID-19 Genomics UK Consortium	Lighthouse Lab in Milton Keynes	The Lighthouse Lab in Milton Keynes et al
EPI_ISL_607439	Wellcome Sanger Institute for the COVID-19 Genomics UK Consortium	Lighthouse Lab in Milton Keynes	The Lighthouse Lab in Milton Keynes et al
EPI_ISL_607441	Wellcome Sanger Institute for the COVID-19 Genomics UK Consortium	Lighthouse Lab in Milton Keynes	The Lighthouse Lab in Milton Keynes et al
EPI_ISL_607442	Wellcome Sanger Institute for the COVID-19 Genomics UK Consortium	Lighthouse Lab in Milton Keynes	The Lighthouse Lab in Milton Keynes et al
EPI_ISL_607443	Wellcome Sanger Institute for the COVID-19 Genomics UK Consortium	Lighthouse Lab in Milton Keynes	The Lighthouse Lab in Milton Keynes et al
EPI_ISL_607444	Wellcome Sanger Institute for the COVID-19 Genomics UK Consortium	Lighthouse Lab in Milton Keynes	The Lighthouse Lab in Milton Keynes et al
EPI_ISL_607445	Wellcome Sanger Institute for the COVID-19 Genomics UK Consortium	Lighthouse Lab in Milton Keynes	The Lighthouse Lab in Milton Keynes et al
EPI_ISL_607446	Wellcome Sanger Institute for the COVID-19 Genomics UK Consortium	Lighthouse Lab in Milton Keynes	The Lighthouse Lab in Milton Keynes et al
EPI_ISL_607447	Wellcome Sanger Institute for the COVID-19 Genomics UK Consortium	Lighthouse Lab in Milton Keynes	The Lighthouse Lab in Milton Keynes et al
EPI_ISL_607449	Wellcome Sanger Institute for the COVID-19 Genomics UK Consortium	Lighthouse Lab in Milton Keynes	The Lighthouse Lab in Milton Keynes et al
EPI_ISL_607450	Wellcome Sanger Institute for the COVID-19 Genomics UK Consortium	Lighthouse Lab in Milton Keynes	The Lighthouse Lab in Milton Keynes et al
EPI_ISL_607452	Wellcome Sanger Institute for the COVID-19 Genomics UK Consortium	Lighthouse Lab in Milton Keynes	The Lighthouse Lab in Milton Keynes et al
EPI_ISL_607453	Wellcome Sanger Institute for the COVID-19 Genomics UK Consortium	Lighthouse Lab in Milton Keynes	The Lighthouse Lab in Milton Keynes et al
EPI_ISL_607454	Wellcome Sanger Institute for the COVID-19 Genomics UK Consortium	Lighthouse Lab in Milton Keynes	The Lighthouse Lab in Milton Keynes et al
EPI_ISL_607456	Wellcome Sanger Institute for the COVID-19 Genomics UK Consortium	Lighthouse Lab in Milton Keynes	The Lighthouse Lab in Milton Keynes et al
EPI_ISL_607458	Wellcome Sanger Institute for the COVID-19 Genomics UK Consortium	Lighthouse Lab in Milton Keynes	The Lighthouse Lab in Milton Keynes et al
EPI_ISL_607459	Wellcome Sanger Institute for the COVID-19 Genomics UK Consortium	Lighthouse Lab in Milton Keynes	The Lighthouse Lab in Milton Keynes et al
EPI_ISL_607462	Wellcome Sanger Institute for the COVID-19 Genomics UK Consortium	Lighthouse Lab in Milton Keynes	The Lighthouse Lab in Milton Keynes et al
EPI_ISL_607463	Wellcome Sanger Institute for the COVID-19 Genomics UK Consortium	Lighthouse Lab in Milton Keynes	The Lighthouse Lab in Milton Keynes et al
EPI_ISL_607464	Wellcome Sanger Institute for the COVID-19 Genomics UK Consortium	Lighthouse Lab in Milton Keynes	The Lighthouse Lab in Milton Keynes et al
EPI_ISL_607467	Wellcome Sanger Institute for the COVID-19 Genomics UK Consortium	Lighthouse Lab in Milton Keynes	The Lighthouse Lab in Milton Keynes et al
EPI_ISL_607468	Wellcome Sanger Institute for the COVID-19 Genomics UK Consortium	Lighthouse Lab in Milton Keynes	The Lighthouse Lab in Milton Keynes et al
EPI_ISL_607469	Wellcome Sanger Institute for the COVID-19 Genomics UK Consortium	Lighthouse Lab in Milton Keynes	The Lighthouse Lab in Milton Keynes et al
EPI_ISL_607470	Wellcome Sanger Institute for the COVID-19 Genomics UK Consortium	Lighthouse Lab in Milton Keynes	The Lighthouse Lab in Milton Keynes et al
EPI_ISL_607471	Wellcome Sanger Institute for the COVID-19 Genomics UK Consortium	Lighthouse Lab in Milton Keynes	The Lighthouse Lab in Milton Keynes et al
EPI_ISL_607472	Wellcome Sanger Institute for the COVID-19 Genomics UK Consortium	Lighthouse Lab in Milton Keynes	The Lighthouse Lab in Milton Keynes et al
EPI_ISL_607474	Wellcome Sanger Institute for the COVID-19 Genomics UK Consortium	Lighthouse Lab in Milton Keynes	The Lighthouse Lab in Milton Keynes et al
EPI_ISL_607477	Wellcome Sanger Institute for the COVID-19 Genomics UK Consortium	Lighthouse Lab in Milton Keynes	The Lighthouse Lab in Milton Keynes et al
EPI_ISL_607478	Wellcome Sanger Institute for the COVID-19 Genomics UK Consortium	Lighthouse Lab in Milton Keynes	The Lighthouse Lab in Milton Keynes et al
EPI_ISL_607482	Wellcome Sanger Institute for the COVID-19 Genomics UK Consortium	Lighthouse Lab in Milton Keynes	The Lighthouse Lab in Milton Keynes et al
EPI_ISL_607484	Wellcome Sanger Institute for the COVID-19 Genomics UK Consortium	Lighthouse Lab in Milton Keynes	The Lighthouse Lab in Milton Keynes et al
EPI_ISL_607486	Wellcome Sanger Institute for the COVID-19 Genomics UK Consortium	Lighthouse Lab in Milton Keynes	The Lighthouse Lab in Milton Keynes et al
EPI_ISL_607487	Wellcome Sanger Institute for the COVID-19 Genomics UK Consortium	Lighthouse Lab in Milton Keynes	The Lighthouse Lab in Milton Keynes et al
EPI_ISL_607490	Wellcome Sanger Institute for the COVID-19 Genomics UK Consortium	Lighthouse Lab in Milton Keynes	The Lighthouse Lab in Milton Keynes et al
EPI_ISL_607491	Wellcome Sanger Institute for the COVID-19 Genomics UK Consortium	Lighthouse Lab in Milton Keynes	The Lighthouse Lab in Milton Keynes et al
EPI_ISL_607492	Wellcome Sanger Institute for the COVID-19 Genomics UK Consortium	Lighthouse Lab in Milton Keynes	The Lighthouse Lab in Milton Keynes et al
EPI_ISL_607493	Wellcome Sanger Institute for the COVID-19 Genomics UK Consortium	Lighthouse Lab in Milton Keynes	The Lighthouse Lab in Milton Keynes et al
EPI_ISL_607498	Wellcome Sanger Institute for the COVID-19 Genomics UK Consortium	Lighthouse Lab in Milton Keynes	The Lighthouse Lab in Milton Keynes et al
EPI_ISL_607500	Wellcome Sanger Institute for the COVID-19 Genomics UK Consortium	Lighthouse Lab in Milton Keynes	The Lighthouse Lab in Milton Keynes et al
EPI_ISL_607501	Wellcome Sanger Institute for the COVID-19 Genomics UK Consortium	Lighthouse Lab in Milton Keynes	The Lighthouse Lab in Milton Keynes et al
EPI_ISL_607502	Wellcome Sanger Institute for the COVID-19 Genomics UK Consortium	Lighthouse Lab in Milton Keynes	The Lighthouse Lab in Milton Keynes et al
EPI_ISL_607503	Wellcome Sanger Institute for the COVID-19 Genomics UK Consortium	Lighthouse Lab in Milton Keynes	The Lighthouse Lab in Milton Keynes et al
EPI_ISL_607504	Wellcome Sanger Institute for the COVID-19 Genomics UK Consortium	Lighthouse Lab in Milton Keynes	The Lighthouse Lab in Milton Keynes et al
EPI_ISL_607507	Wellcome Sanger Institute for the COVID-19 Genomics UK Consortium	Lighthouse Lab in Milton Keynes	The Lighthouse Lab in Milton Keynes et al
EPI_ISL_607509	Wellcome Sanger Institute for the COVID-19 Genomics UK Consortium	Lighthouse Lab in Milton Keynes	The Lighthouse Lab in Milton Keynes et al
EPI_ISL_607511	Wellcome Sanger Institute for the COVID-19 Genomics UK Consortium	Lighthouse Lab in Milton Keynes	The Lighthouse Lab in Milton Keynes et al
EPI_ISL_607512	Wellcome Sanger Institute for the COVID-19 Genomics UK Consortium	Lighthouse Lab in Milton Keynes	The Lighthouse Lab in Milton Keynes et al
EPI_ISL_607513	Wellcome Sanger Institute for the COVID-19 Genomics UK Consortium	Lighthouse Lab in Milton Keynes	The Lighthouse Lab in Milton Keynes et al
EPI_ISL_607514	Wellcome Sanger Institute for the COVID-19 Genomics UK Consortium	Lighthouse Lab in Milton Keynes	The Lighthouse Lab in Milton Keynes et al
EPI_ISL_607515	Wellcome Sanger Institute for the COVID-19 Genomics UK Consortium	Lighthouse Lab in Milton Keynes	The Lighthouse Lab in Milton Keynes et al
EPI_ISL_607517	Wellcome Sanger Institute for the COVID-19 Genomics UK Consortium	Lighthouse Lab in Milton Keynes	The Lighthouse Lab in Milton Keynes et al
EPI_ISL_607518	Wellcome Sanger Institute for the COVID-19 Genomics UK Consortium	Lighthouse Lab in Milton Keynes	The Lighthouse Lab in Milton Keynes et al
EPI_ISL_607520	Wellcome Sanger Institute for the COVID-19 Genomics UK Consortium	Lighthouse Lab in Milton Keynes	The Lighthouse Lab in Milton Keynes et al
EPI_ISL_607521	Wellcome Sanger Institute for the COVID-19 Genomics UK Consortium	Lighthouse Lab in Milton Keynes	The Lighthouse Lab in Milton Keynes et al
EPI_ISL_607522	Wellcome Sanger Institute for the COVID-19 Genomics UK Consortium	Lighthouse Lab in Milton Keynes	The Lighthouse Lab in Milton Keynes et al
EPI_ISL_607524	Wellcome Sanger Institute for the COVID-19 Genomics UK Consortium	Lighthouse Lab in Milton Keynes	The Lighthouse Lab in Milton Keynes et al
EPI_ISL_607525	Wellcome Sanger Institute for the COVID-19 Genomics UK Consortium	Lighthouse Lab in Milton Keynes	The Lighthouse Lab in Milton Keynes et al
EPI_ISL_607526	Wellcome Sanger Institute for the COVID-19 Genomics UK Consortium	Lighthouse Lab in Milton Keynes	The Lighthouse Lab in Milton Keynes et al
EPI_ISL_607527	Wellcome Sanger Institute for the COVID-19 Genomics UK Consortium	Lighthouse Lab in Milton Keynes	The Lighthouse Lab in Milton Keynes et al
EPI_ISL_607528	Wellcome Sanger Institute for the COVID-19 Genomics UK Consortium	Lighthouse Lab in Milton Keynes	The Lighthouse Lab in Milton Keynes et al
EPI_ISL_607530	Wellcome Sanger Institute for the COVID-19 Genomics UK Consortium	Lighthouse Lab in Milton Keynes	The Lighthouse Lab in Milton Keynes et al
EPI_ISL_607531	Wellcome Sanger Institute for the COVID-19 Genomics UK Consortium	Lighthouse Lab in Milton Keynes	The Lighthouse Lab in Milton Keynes et al
EPI_ISL_607534	Wellcome Sanger Institute for the COVID-19 Genomics UK Consortium	Lighthouse Lab in Milton Keynes	The Lighthouse Lab in Milton Keynes et al
EPI_ISL_607535	Wellcome Sanger Institute for the COVID-19 Genomics UK Consortium	Lighthouse Lab in Milton Keynes	The Lighthouse Lab in Milton Keynes et al
EPI_ISL_607538	Wellcome Sanger Institute for the COVID-19 Genomics UK Consortium	Lighthouse Lab in Milton Keynes	The Lighthouse Lab in Milton Keynes et al
EPI_ISL_607540	Wellcome Sanger Institute for the COVID-19 Genomics UK Consortium	Lighthouse Lab in Milton Keynes	The Lighthouse Lab in Milton Keynes et al
EPI_ISL_607541	Wellcome Sanger Institute for the COVID-19 Genomics UK Consortium	Lighthouse Lab in Milton Keynes	The Lighthouse Lab in Milton Keynes et al
EPI_ISL_607542	Wellcome Sanger Institute for the COVID-19 Genomics UK Consortium	Lighthouse Lab in Milton Keynes	The Lighthouse Lab in Milton Keynes et al
EPI_ISL_607544	Wellcome Sanger Institute for the COVID-19 Genomics UK Consortium	Lighthouse Lab in Milton Keynes	The Lighthouse Lab in Milton Keynes et al
EPI_ISL_607546	Wellcome Sanger Institute for the COVID-19 Genomics UK Consortium	Lighthouse Lab in Milton Keynes	The Lighthouse Lab in Milton Keynes et al
EPI_ISL_607547	Wellcome Sanger Institute for the COVID-19 Genomics UK Consortium	Lighthouse Lab in Milton Keynes	The Lighthouse Lab in Milton Keynes et al
EPI_ISL_607548	Wellcome Sanger Institute for the COVID-19 Genomics UK Consortium	Lighthouse Lab in Milton Keynes	The Lighthouse Lab in Milton Keynes et al
EPI_ISL_607549	Wellcome Sanger Institute for the COVID-19 Genomics UK Consortium	Lighthouse Lab in Milton Keynes	The Lighthouse Lab in Milton Keynes et al
EPI_ISL_607552	Wellcome Sanger Institute for the COVID-19 Genomics UK Consortium	Lighthouse Lab in Milton Keynes	The Lighthouse Lab in Milton Keynes et al
EPI_ISL_607554	Wellcome Sanger Institute for the COVID-19 Genomics UK Consortium	Lighthouse Lab in Milton Keynes	The Lighthouse Lab in Milton Keynes et al
EPI_ISL_607557	Wellcome Sanger Institute for the COVID-19 Genomics UK Consortium	Lighthouse Lab in Milton Keynes	The Lighthouse Lab in Milton Keynes et al
EPI_ISL_607558	Wellcome Sanger Institute for the COVID-19 Genomics UK Consortium	Lighthouse Lab in Milton Keynes	The Lighthouse Lab in Milton Keynes et al
EPI_ISL_607559	Wellcome Sanger Institute for the COVID-19 Genomics UK Consortium	Lighthouse Lab in Milton Keynes	The Lighthouse Lab in Milton Keynes et al
EPI_ISL_607560	Wellcome Sanger Institute for the COVID-19 Genomics UK Consortium	Lighthouse Lab in Milton Keynes	The Lighthouse Lab in Milton Keynes et al
EPI_ISL_607564	Wellcome Sanger Institute for the COVID-19 Genomics UK Consortium	Lighthouse Lab in Milton Keynes	The Lighthouse Lab in Milton Keynes et al
EPI_ISL_607565	Wellcome Sanger Institute for the COVID-19 Genomics UK Consortium	Lighthouse Lab in Milton Keynes	The Lighthouse Lab in Milton Keynes et al
EPI_ISL_607567	Wellcome Sanger Institute for the COVID-19 Genomics UK Consortium	Lighthouse Lab in Milton Keynes	The Lighthouse Lab in Milton Keynes et al
EPI_ISL_607568	Wellcome Sanger Institute for the COVID-19 Genomics UK Consortium	Lighthouse Lab in Milton Keynes	The Lighthouse Lab in Milton Keynes et al
EPI_ISL_607569	Wellcome Sanger Institute for the COVID-19 Genomics UK Consortium	Lighthouse Lab in Milton Keynes	The Lighthouse Lab in Milton Keynes et al
EPI_ISL_607570	Wellcome Sanger Institute for the COVID-19 Genomics UK Consortium	Lighthouse Lab in Milton Keynes	The Lighthouse Lab in Milton Keynes et al
EPI_ISL_607571	Wellcome Sanger Institute for the COVID-19 Genomics UK Consortium	Lighthouse Lab in Milton Keynes	The Lighthouse Lab in Milton Keynes et al
EPI_ISL_607574	Wellcome Sanger Institute for the COVID-19 Genomics UK Consortium	Lighthouse Lab in Milton Keynes	The Lighthouse Lab in Milton Keynes et al
EPI_ISL_607577	Wellcome Sanger Institute for the COVID-19 Genomics UK Consortium	Lighthouse Lab in Milton Keynes	The Lighthouse Lab in Milton Keynes et al
EPI_ISL_607578	Wellcome Sanger Institute for the COVID-19 Genomics UK Consortium	Lighthouse Lab in Milton Keynes	The Lighthouse Lab in Milton Keynes et al
EPI_ISL_607580	Wellcome Sanger Institute for the COVID-19 Genomics UK Consortium	Lighthouse Lab in Milton Keynes	The Lighthouse Lab in Milton Keynes et al
EPI_ISL_607582	Wellcome Sanger Institute for the COVID-19 Genomics UK Consortium	Lighthouse Lab in Milton Keynes	The Lighthouse Lab in Milton Keynes et al
EPI_ISL_607585	Wellcome Sanger Institute for the COVID-19 Genomics UK Consortium	Lighthouse Lab in Milton Keynes	The Lighthouse Lab in Milton Keynes et al
EPI_ISL_607588	Wellcome Sanger Institute for the COVID-19 Genomics UK Consortium	Lighthouse Lab in Milton Keynes	The Lighthouse Lab in Milton Keynes et al
EPI_ISL_607589	Wellcome Sanger Institute for the COVID-19 Genomics UK Consortium	Lighthouse Lab in Milton Keynes	The Lighthouse Lab in Milton Keynes et al
EPI_ISL_607591	Wellcome Sanger Institute for the COVID-19 Genomics UK Consortium	Lighthouse Lab in Milton Keynes	The Lighthouse Lab in Milton Keynes et al
EPI_ISL_607592	Wellcome Sanger Institute for the COVID-19 Genomics UK Consortium	Lighthouse Lab in Milton Keynes	The Lighthouse Lab in Milton Keynes et al
EPI_ISL_607593	Wellcome Sanger Institute for the COVID-19 Genomics UK Consortium	Lighthouse Lab in Milton Keynes	The Lighthouse Lab in Milton Keynes et al
EPI_ISL_607595	Wellcome Sanger Institute for the COVID-19 Genomics UK Consortium	Lighthouse Lab in Milton Keynes	The Lighthouse Lab in Milton Keynes et al
EPI_ISL_607598	Wellcome Sanger Institute for the COVID-19 Genomics UK Consortium	Lighthouse Lab in Milton Keynes	The Lighthouse Lab in Milton Keynes et al
EPI_ISL_607599	Wellcome Sanger Institute for the COVID-19 Genomics UK Consortium	Lighthouse Lab in Milton Keynes	The Lighthouse Lab in Milton Keynes et al
EPI_ISL_607600	Wellcome Sanger Institute for the COVID-19 Genomics UK Consortium	Lighthouse Lab in Milton Keynes	The Lighthouse Lab in Milton Keynes et al
EPI_ISL_607602	Wellcome Sanger Institute for the COVID-19 Genomics UK Consortium	Lighthouse Lab in Milton Keynes	The Lighthouse Lab in Milton Keynes et al
EPI_ISL_607603	Wellcome Sanger Institute for the COVID-19 Genomics UK Consortium	Lighthouse Lab in Milton Keynes	The Lighthouse Lab in Milton Keynes et al
EPI_ISL_607604	Wellcome Sanger Institute for the COVID-19 Genomics UK Consortium	Lighthouse Lab in Milton Keynes	The Lighthouse Lab in Milton Keynes et al
EPI_ISL_607606	Wellcome Sanger Institute for the COVID-19 Genomics UK Consortium	Lighthouse Lab in Milton Keynes	The Lighthouse Lab in Milton Keynes et al
EPI_ISL_607607	Wellcome Sanger Institute for the COVID-19 Genomics UK Consortium	Lighthouse Lab in Milton Keynes	The Lighthouse Lab in Milton Keynes et al
EPI_ISL_607608	Wellcome Sanger Institute for the COVID-19 Genomics UK Consortium	Lighthouse Lab in Milton Keynes	The Lighthouse Lab in Milton Keynes et al
EPI_ISL_607610	Wellcome Sanger Institute for the COVID-19 Genomics UK Consortium	Lighthouse Lab in Milton Keynes	The Lighthouse Lab in Milton Keynes et al
EPI_ISL_607611	Wellcome Sanger Institute for the COVID-19 Genomics UK Consortium	Lighthouse Lab in Milton Keynes	The Lighthouse Lab in Milton Keynes et al
EPI_ISL_607612	Wellcome Sanger Institute for the COVID-19 Genomics UK Consortium	Lighthouse Lab in Milton Keynes	The Lighthouse Lab in Milton Keynes et al
EPI_ISL_607613	Wellcome Sanger Institute for the COVID-19 Genomics UK Consortium	Lighthouse Lab in Milton Keynes	The Lighthouse Lab in Milton Keynes et al
EPI_ISL_607615	Wellcome Sanger Institute for the COVID-19 Genomics UK Consortium	Lighthouse Lab in Milton Keynes	The Lighthouse Lab in Milton Keynes et al
EPI_ISL_607617	Wellcome Sanger Institute for the COVID-19 Genomics UK Consortium	Lighthouse Lab in Milton Keynes	The Lighthouse Lab in Milton Keynes et al
EPI_ISL_607618	Wellcome Sanger Institute for the COVID-19 Genomics UK Consortium	Lighthouse Lab in Milton Keynes	The Lighthouse Lab in Milton Keynes et al
EPI_ISL_607619	Wellcome Sanger Institute for the COVID-19 Genomics UK Consortium	Lighthouse Lab in Milton Keynes	The Lighthouse Lab in Milton Keynes et al
EPI_ISL_607620	Wellcome Sanger Institute for the COVID-19 Genomics UK Consortium	Lighthouse Lab in Milton Keynes	The Lighthouse Lab in Milton Keynes et al
EPI_ISL_607621	Wellcome Sanger Institute for the COVID-19 Genomics UK Consortium	Lighthouse Lab in Milton Keynes	The Lighthouse Lab in Milton Keynes et al
EPI_ISL_607623	Wellcome Sanger Institute for the COVID-19 Genomics UK Consortium	Lighthouse Lab in Alderley Park	Jacquelyn Wynn et al
EPI_ISL_607624	Wellcome Sanger Institute for the COVID-19 Genomics UK Consortium	Lighthouse Lab in Alderley Park	Jacquelyn Wynn et al
EPI_ISL_607625	Wellcome Sanger Institute for the COVID-19 Genomics UK Consortium	Lighthouse Lab in Alderley Park	Jacquelyn Wynn et al
EPI_ISL_607626	Wellcome Sanger Institute for the COVID-19 Genomics UK Consortium	Lighthouse Lab in Alderley Park	Jacquelyn Wynn et al
EPI_ISL_607628	Wellcome Sanger Institute for the COVID-19 Genomics UK Consortium	Lighthouse Lab in Alderley Park	Jacquelyn Wynn et al
EPI_ISL_607629	Wellcome Sanger Institute for the COVID-19 Genomics UK Consortium	Lighthouse Lab in Alderley Park	Jacquelyn Wynn et al
EPI_ISL_607630	Wellcome Sanger Institute for the COVID-19 Genomics UK Consortium	Lighthouse Lab in Alderley Park	Jacquelyn Wynn et al
EPI_ISL_607631	Wellcome Sanger Institute for the COVID-19 Genomics UK Consortium	Lighthouse Lab in Alderley Park	Jacquelyn Wynn et al
EPI_ISL_607632	Wellcome Sanger Institute for the COVID-19 Genomics UK Consortium	Lighthouse Lab in Alderley Park	Jacquelyn Wynn et al
EPI_ISL_607633	Wellcome Sanger Institute for the COVID-19 Genomics UK Consortium	Lighthouse Lab in Alderley Park	Jacquelyn Wynn et al
EPI_ISL_607634	Wellcome Sanger Institute for the COVID-19 Genomics UK Consortium	Lighthouse Lab in Alderley Park	Jacquelyn Wynn et al
EPI_ISL_607636	Wellcome Sanger Institute for the COVID-19 Genomics UK Consortium	Lighthouse Lab in Alderley Park	Jacquelyn Wynn et al
EPI_ISL_607637	Wellcome Sanger Institute for the COVID-19 Genomics UK Consortium	Lighthouse Lab in Alderley Park	Jacquelyn Wynn et al
EPI_ISL_607638	Wellcome Sanger Institute for the COVID-19 Genomics UK Consortium	Lighthouse Lab in Alderley Park	Jacquelyn Wynn et al
EPI_ISL_607640	Wellcome Sanger Institute for the COVID-19 Genomics UK Consortium	Lighthouse Lab in Alderley Park	Jacquelyn Wynn et al
EPI_ISL_607642	Wellcome Sanger Institute for the COVID-19 Genomics UK Consortium	Lighthouse Lab in Alderley Park	Jacquelyn Wynn et al
EPI_ISL_607644	Wellcome Sanger Institute for the COVID-19 Genomics UK Consortium	Lighthouse Lab in Alderley Park	Jacquelyn Wynn et al
EPI_ISL_607645	Wellcome Sanger Institute for the COVID-19 Genomics UK Consortium	Lighthouse Lab in Alderley Park	Jacquelyn Wynn et al
EPI_ISL_607646	Wellcome Sanger Institute for the COVID-19 Genomics UK Consortium	Lighthouse Lab in Alderley Park	Jacquelyn Wynn et al
EPI_ISL_607647	Wellcome Sanger Institute for the COVID-19 Genomics UK Consortium	Lighthouse Lab in Alderley Park	Jacquelyn Wynn et al
EPI_ISL_607648	Wellcome Sanger Institute for the COVID-19 Genomics UK Consortium	Lighthouse Lab in Alderley Park	Jacquelyn Wynn et al
EPI_ISL_607650	Wellcome Sanger Institute for the COVID-19 Genomics UK Consortium	Lighthouse Lab in Alderley Park	Jacquelyn Wynn et al
EPI_ISL_607651	Wellcome Sanger Institute for the COVID-19 Genomics UK Consortium	Lighthouse Lab in Alderley Park	Jacquelyn Wynn et al
EPI_ISL_607652	Wellcome Sanger Institute for the COVID-19 Genomics UK Consortium	Lighthouse Lab in Alderley Park	Jacquelyn Wynn et al
EPI_ISL_607655	Wellcome Sanger Institute for the COVID-19 Genomics UK Consortium	Lighthouse Lab in Alderley Park	Jacquelyn Wynn et al
EPI_ISL_607656	Wellcome Sanger Institute for the COVID-19 Genomics UK Consortium	Lighthouse Lab in Alderley Park	Jacquelyn Wynn et al
EPI_ISL_607657	Wellcome Sanger Institute for the COVID-19 Genomics UK Consortium	Lighthouse Lab in Alderley Park	Jacquelyn Wynn et al
EPI_ISL_607658	Wellcome Sanger Institute for the COVID-19 Genomics UK Consortium	Lighthouse Lab in Alderley Park	Jacquelyn Wynn et al
EPI_ISL_607659	Wellcome Sanger Institute for the COVID-19 Genomics UK Consortium	Lighthouse Lab in Alderley Park	Jacquelyn Wynn et al
EPI_ISL_607661	Wellcome Sanger Institute for the COVID-19 Genomics UK Consortium	Lighthouse Lab in Alderley Park	Jacquelyn Wynn et al
EPI_ISL_607662	Wellcome Sanger Institute for the COVID-19 Genomics UK Consortium	Lighthouse Lab in Alderley Park	Jacquelyn Wynn et al
EPI_ISL_607663	Wellcome Sanger Institute for the COVID-19 Genomics UK Consortium	Lighthouse Lab in Alderley Park	Jacquelyn Wynn et al
EPI_ISL_607664	Wellcome Sanger Institute for the COVID-19 Genomics UK Consortium	Lighthouse Lab in Alderley Park	Jacquelyn Wynn et al
EPI_ISL_607665	Wellcome Sanger Institute for the COVID-19 Genomics UK Consortium	Lighthouse Lab in Alderley Park	Jacquelyn Wynn et al
EPI_ISL_607666	Wellcome Sanger Institute for the COVID-19 Genomics UK Consortium	Lighthouse Lab in Alderley Park	Jacquelyn Wynn et al
EPI_ISL_607667	Wellcome Sanger Institute for the COVID-19 Genomics UK Consortium	Lighthouse Lab in Alderley Park	Jacquelyn Wynn et al
EPI_ISL_607669	Wellcome Sanger Institute for the COVID-19 Genomics UK Consortium	Lighthouse Lab in Alderley Park	Jacquelyn Wynn et al
EPI_ISL_607670	Wellcome Sanger Institute for the COVID-19 Genomics UK Consortium	Lighthouse Lab in Alderley Park	Jacquelyn Wynn et al
EPI_ISL_607671	Wellcome Sanger Institute for the COVID-19 Genomics UK Consortium	Lighthouse Lab in Alderley Park	Jacquelyn Wynn et al
EPI_ISL_607672	Wellcome Sanger Institute for the COVID-19 Genomics UK Consortium	Lighthouse Lab in Alderley Park	Jacquelyn Wynn et al
EPI_ISL_607673	Wellcome Sanger Institute for the COVID-19 Genomics UK Consortium	Lighthouse Lab in Alderley Park	Jacquelyn Wynn et al
EPI_ISL_607674	Wellcome Sanger Institute for the COVID-19 Genomics UK Consortium	Lighthouse Lab in Alderley Park	Jacquelyn Wynn et al
EPI_ISL_607676	Wellcome Sanger Institute for the COVID-19 Genomics UK Consortium	Lighthouse Lab in Alderley Park	Jacquelyn Wynn et al
EPI_ISL_607677	Wellcome Sanger Institute for the COVID-19 Genomics UK Consortium	Lighthouse Lab in Alderley Park	Jacquelyn Wynn et al
EPI_ISL_607678	Wellcome Sanger Institute for the COVID-19 Genomics UK Consortium	Lighthouse Lab in Alderley Park	Jacquelyn Wynn et al
EPI_ISL_607679	Wellcome Sanger Institute for the COVID-19 Genomics UK Consortium	Lighthouse Lab in Alderley Park	Jacquelyn Wynn et al
EPI_ISL_607681	Wellcome Sanger Institute for the COVID-19 Genomics UK Consortium	Lighthouse Lab in Alderley Park	Jacquelyn Wynn et al
EPI_ISL_607682	Wellcome Sanger Institute for the COVID-19 Genomics UK Consortium	Lighthouse Lab in Alderley Park	Jacquelyn Wynn et al
EPI_ISL_607683	Wellcome Sanger Institute for the COVID-19 Genomics UK Consortium	Lighthouse Lab in Alderley Park	Jacquelyn Wynn et al
EPI_ISL_607684	Wellcome Sanger Institute for the COVID-19 Genomics UK Consortium	Lighthouse Lab in Alderley Park	Jacquelyn Wynn et al
EPI_ISL_607685	Wellcome Sanger Institute for the COVID-19 Genomics UK Consortium	Lighthouse Lab in Alderley Park	Jacquelyn Wynn et al
EPI_ISL_607686	Wellcome Sanger Institute for the COVID-19 Genomics UK Consortium	Lighthouse Lab in Alderley Park	Jacquelyn Wynn et al
EPI_ISL_607687	Wellcome Sanger Institute for the COVID-19 Genomics UK Consortium	Lighthouse Lab in Alderley Park	Jacquelyn Wynn et al
EPI_ISL_607688	Wellcome Sanger Institute for the COVID-19 Genomics UK Consortium	Lighthouse Lab in Alderley Park	Jacquelyn Wynn et al
EPI_ISL_607689	Wellcome Sanger Institute for the COVID-19 Genomics UK Consortium	Lighthouse Lab in Alderley Park	Jacquelyn Wynn et al
EPI_ISL_607690	Wellcome Sanger Institute for the COVID-19 Genomics UK Consortium	Lighthouse Lab in Alderley Park	Jacquelyn Wynn et al
EPI_ISL_607691	Wellcome Sanger Institute for the COVID-19 Genomics UK Consortium	Lighthouse Lab in Alderley Park	Jacquelyn Wynn et al
EPI_ISL_607692	Wellcome Sanger Institute for the COVID-19 Genomics UK Consortium	Lighthouse Lab in Alderley Park	Jacquelyn Wynn et al
EPI_ISL_607693	Wellcome Sanger Institute for the COVID-19 Genomics UK Consortium	Lighthouse Lab in Alderley Park	Jacquelyn Wynn et al
EPI_ISL_607694	Wellcome Sanger Institute for the COVID-19 Genomics UK Consortium	Lighthouse Lab in Alderley Park	Jacquelyn Wynn et al
EPI_ISL_607695	Wellcome Sanger Institute for the COVID-19 Genomics UK Consortium	Lighthouse Lab in Alderley Park	Jacquelyn Wynn et al
EPI_ISL_607696	Wellcome Sanger Institute for the COVID-19 Genomics UK Consortium	Lighthouse Lab in Alderley Park	Jacquelyn Wynn et al
EPI_ISL_607697	Wellcome Sanger Institute for the COVID-19 Genomics UK Consortium	Lighthouse Lab in Alderley Park	Jacquelyn Wynn et al
EPI_ISL_607699	Wellcome Sanger Institute for the COVID-19 Genomics UK Consortium	Lighthouse Lab in Alderley Park	Jacquelyn Wynn et al
EPI_ISL_607700	Wellcome Sanger Institute for the COVID-19 Genomics UK Consortium	Lighthouse Lab in Alderley Park	Jacquelyn Wynn et al
EPI_ISL_607701	Wellcome Sanger Institute for the COVID-19 Genomics UK Consortium	Lighthouse Lab in Alderley Park	Jacquelyn Wynn et al
EPI_ISL_607702	Wellcome Sanger Institute for the COVID-19 Genomics UK Consortium	Lighthouse Lab in Alderley Park	Jacquelyn Wynn et al
EPI_ISL_607703	Wellcome Sanger Institute for the COVID-19 Genomics UK Consortium	Lighthouse Lab in Alderley Park	Jacquelyn Wynn et al
EPI_ISL_607705	Wellcome Sanger Institute for the COVID-19 Genomics UK Consortium	Lighthouse Lab in Alderley Park	Jacquelyn Wynn et al
EPI_ISL_607706	Wellcome Sanger Institute for the COVID-19 Genomics UK Consortium	Lighthouse Lab in Alderley Park	Jacquelyn Wynn et al
EPI_ISL_607707	Wellcome Sanger Institute for the COVID-19 Genomics UK Consortium	Lighthouse Lab in Alderley Park	Jacquelyn Wynn et al
EPI_ISL_607709	Wellcome Sanger Institute for the COVID-19 Genomics UK Consortium	Lighthouse Lab in Alderley Park	Jacquelyn Wynn et al
EPI_ISL_607711	Wellcome Sanger Institute for the COVID-19 Genomics UK Consortium	Lighthouse Lab in Alderley Park	Jacquelyn Wynn et al
EPI_ISL_607712	Wellcome Sanger Institute for the COVID-19 Genomics UK Consortium	Lighthouse Lab in Alderley Park	Jacquelyn Wynn et al
EPI_ISL_607714	Wellcome Sanger Institute for the COVID-19 Genomics UK Consortium	Lighthouse Lab in Alderley Park	Jacquelyn Wynn et al
EPI_ISL_607715	Wellcome Sanger Institute for the COVID-19 Genomics UK Consortium	Lighthouse Lab in Alderley Park	Jacquelyn Wynn et al
EPI_ISL_607716	Wellcome Sanger Institute for the COVID-19 Genomics UK Consortium	Lighthouse Lab in Alderley Park	Jacquelyn Wynn et al
EPI_ISL_607718	Wellcome Sanger Institute for the COVID-19 Genomics UK Consortium	Lighthouse Lab in Alderley Park	Jacquelyn Wynn et al
EPI_ISL_607719	Wellcome Sanger Institute for the COVID-19 Genomics UK Consortium	Lighthouse Lab in Alderley Park	Jacquelyn Wynn et al
EPI_ISL_607720	Wellcome Sanger Institute for the COVID-19 Genomics UK Consortium	Lighthouse Lab in Alderley Park	Jacquelyn Wynn et al
EPI_ISL_607721	Wellcome Sanger Institute for the COVID-19 Genomics UK Consortium	Lighthouse Lab in Alderley Park	Jacquelyn Wynn et al
EPI_ISL_607722	Wellcome Sanger Institute for the COVID-19 Genomics UK Consortium	Lighthouse Lab in Alderley Park	Jacquelyn Wynn et al
EPI_ISL_607723	Wellcome Sanger Institute for the COVID-19 Genomics UK Consortium	Lighthouse Lab in Alderley Park	Jacquelyn Wynn et al
EPI_ISL_607724	Wellcome Sanger Institute for the COVID-19 Genomics UK Consortium	Lighthouse Lab in Alderley Park	Jacquelyn Wynn et al
EPI_ISL_607725	Wellcome Sanger Institute for the COVID-19 Genomics UK Consortium	Lighthouse Lab in Alderley Park	Jacquelyn Wynn et al
EPI_ISL_607726	Wellcome Sanger Institute for the COVID-19 Genomics UK Consortium	Lighthouse Lab in Alderley Park	Jacquelyn Wynn et al
EPI_ISL_607727	Wellcome Sanger Institute for the COVID-19 Genomics UK Consortium	Lighthouse Lab in Alderley Park	Jacquelyn Wynn et al
EPI_ISL_607728	Wellcome Sanger Institute for the COVID-19 Genomics UK Consortium	Lighthouse Lab in Alderley Park	Jacquelyn Wynn et al
EPI_ISL_607729	Wellcome Sanger Institute for the COVID-19 Genomics UK Consortium	Lighthouse Lab in Alderley Park	Jacquelyn Wynn et al
EPI_ISL_607730	Wellcome Sanger Institute for the COVID-19 Genomics UK Consortium	Lighthouse Lab in Alderley Park	Jacquelyn Wynn et al
EPI_ISL_607731	Wellcome Sanger Institute for the COVID-19 Genomics UK Consortium	Lighthouse Lab in Alderley Park	Jacquelyn Wynn et al
EPI_ISL_607732	Wellcome Sanger Institute for the COVID-19 Genomics UK Consortium	Lighthouse Lab in Alderley Park	Jacquelyn Wynn et al
EPI_ISL_607733	Wellcome Sanger Institute for the COVID-19 Genomics UK Consortium	Lighthouse Lab in Alderley Park	Jacquelyn Wynn et al
EPI_ISL_607735	Wellcome Sanger Institute for the COVID-19 Genomics UK Consortium	Lighthouse Lab in Alderley Park	Jacquelyn Wynn et al
EPI_ISL_607736	Wellcome Sanger Institute for the COVID-19 Genomics UK Consortium	Lighthouse Lab in Alderley Park	Jacquelyn Wynn et al
EPI_ISL_607737	Wellcome Sanger Institute for the COVID-19 Genomics UK Consortium	Lighthouse Lab in Alderley Park	Jacquelyn Wynn et al
EPI_ISL_607738	Wellcome Sanger Institute for the COVID-19 Genomics UK Consortium	Lighthouse Lab in Alderley Park	Jacquelyn Wynn et al
EPI_ISL_607739	Wellcome Sanger Institute for the COVID-19 Genomics UK Consortium	Lighthouse Lab in Alderley Park	Jacquelyn Wynn et al
EPI_ISL_607740	Wellcome Sanger Institute for the COVID-19 Genomics UK Consortium	Lighthouse Lab in Alderley Park	Jacquelyn Wynn et al
EPI_ISL_607741	Wellcome Sanger Institute for the COVID-19 Genomics UK Consortium	Lighthouse Lab in Alderley Park	Jacquelyn Wynn et al
EPI_ISL_607742	Wellcome Sanger Institute for the COVID-19 Genomics UK Consortium	Lighthouse Lab in Alderley Park	Jacquelyn Wynn et al
EPI_ISL_607743	Wellcome Sanger Institute for the COVID-19 Genomics UK Consortium	Lighthouse Lab in Alderley Park	Jacquelyn Wynn et al
EPI_ISL_607744	Wellcome Sanger Institute for the COVID-19 Genomics UK Consortium	Lighthouse Lab in Alderley Park	Jacquelyn Wynn et al
EPI_ISL_607745	Wellcome Sanger Institute for the COVID-19 Genomics UK Consortium	Lighthouse Lab in Alderley Park	Jacquelyn Wynn et al
EPI_ISL_607746	Wellcome Sanger Institute for the COVID-19 Genomics UK Consortium	Lighthouse Lab in Alderley Park	Jacquelyn Wynn et al
EPI_ISL_607747	Wellcome Sanger Institute for the COVID-19 Genomics UK Consortium	Lighthouse Lab in Alderley Park	Jacquelyn Wynn et al
EPI_ISL_607748	Wellcome Sanger Institute for the COVID-19 Genomics UK Consortium	Lighthouse Lab in Alderley Park	Jacquelyn Wynn et al
EPI_ISL_607749	Wellcome Sanger Institute for the COVID-19 Genomics UK Consortium	Lighthouse Lab in Alderley Park	Jacquelyn Wynn et al
EPI_ISL_607750	Wellcome Sanger Institute for the COVID-19 Genomics UK Consortium	Lighthouse Lab in Alderley Park	Jacquelyn Wynn et al
EPI_ISL_607751	Wellcome Sanger Institute for the COVID-19 Genomics UK Consortium	Lighthouse Lab in Alderley Park	Jacquelyn Wynn et al
EPI_ISL_607752	Wellcome Sanger Institute for the COVID-19 Genomics UK Consortium	Lighthouse Lab in Alderley Park	Jacquelyn Wynn et al
EPI_ISL_607753	Wellcome Sanger Institute for the COVID-19 Genomics UK Consortium	Lighthouse Lab in Alderley Park	Jacquelyn Wynn et al
EPI_ISL_607754	Wellcome Sanger Institute for the COVID-19 Genomics UK Consortium	Lighthouse Lab in Alderley Park	Jacquelyn Wynn et al
EPI_ISL_607755	Wellcome Sanger Institute for the COVID-19 Genomics UK Consortium	Lighthouse Lab in Alderley Park	Jacquelyn Wynn et al
EPI_ISL_607756	Wellcome Sanger Institute for the COVID-19 Genomics UK Consortium	Lighthouse Lab in Alderley Park	Jacquelyn Wynn et al
EPI_ISL_607757	Wellcome Sanger Institute for the COVID-19 Genomics UK Consortium	Lighthouse Lab in Alderley Park	Jacquelyn Wynn et al
EPI_ISL_607758	Wellcome Sanger Institute for the COVID-19 Genomics UK Consortium	Lighthouse Lab in Alderley Park	Jacquelyn Wynn et al
EPI_ISL_607759	Wellcome Sanger Institute for the COVID-19 Genomics UK Consortium	Lighthouse Lab in Alderley Park	Jacquelyn Wynn et al
EPI_ISL_607760	Wellcome Sanger Institute for the COVID-19 Genomics UK Consortium	Lighthouse Lab in Alderley Park	Jacquelyn Wynn et al
EPI_ISL_607761	Wellcome Sanger Institute for the COVID-19 Genomics UK Consortium	Lighthouse Lab in Alderley Park	Jacquelyn Wynn et al
EPI_ISL_607762	Wellcome Sanger Institute for the COVID-19 Genomics UK Consortium	Lighthouse Lab in Alderley Park	Jacquelyn Wynn et al
EPI_ISL_607763	Wellcome Sanger Institute for the COVID-19 Genomics UK Consortium	Lighthouse Lab in Alderley Park	Jacquelyn Wynn et al
EPI_ISL_607764	Wellcome Sanger Institute for the COVID-19 Genomics UK Consortium	Lighthouse Lab in Alderley Park	Jacquelyn Wynn et al
EPI_ISL_607766	Wellcome Sanger Institute for the COVID-19 Genomics UK Consortium	Lighthouse Lab in Alderley Park	Jacquelyn Wynn et al
EPI_ISL_607768	Wellcome Sanger Institute for the COVID-19 Genomics UK Consortium	Lighthouse Lab in Alderley Park	Jacquelyn Wynn et al
EPI_ISL_607769	Wellcome Sanger Institute for the COVID-19 Genomics UK Consortium	Lighthouse Lab in Alderley Park	Jacquelyn Wynn et al
EPI_ISL_607770	Wellcome Sanger Institute for the COVID-19 Genomics UK Consortium	Lighthouse Lab in Alderley Park	Jacquelyn Wynn et al
EPI_ISL_607771	Wellcome Sanger Institute for the COVID-19 Genomics UK Consortium	Lighthouse Lab in Alderley Park	Jacquelyn Wynn et al
EPI_ISL_607772	Wellcome Sanger Institute for the COVID-19 Genomics UK Consortium	Lighthouse Lab in Alderley Park	Jacquelyn Wynn et al
EPI_ISL_607774	Wellcome Sanger Institute for the COVID-19 Genomics UK Consortium	Lighthouse Lab in Alderley Park	Jacquelyn Wynn et al
EPI_ISL_607776	Wellcome Sanger Institute for the COVID-19 Genomics UK Consortium	Lighthouse Lab in Alderley Park	Jacquelyn Wynn et al
EPI_ISL_607777	Wellcome Sanger Institute for the COVID-19 Genomics UK Consortium	Lighthouse Lab in Alderley Park	Jacquelyn Wynn et al
EPI_ISL_607778	Wellcome Sanger Institute for the COVID-19 Genomics UK Consortium	Lighthouse Lab in Alderley Park	Jacquelyn Wynn et al
EPI_ISL_607779	Wellcome Sanger Institute for the COVID-19 Genomics UK Consortium	Lighthouse Lab in Alderley Park	Jacquelyn Wynn et al
EPI_ISL_607781	Wellcome Sanger Institute for the COVID-19 Genomics UK Consortium	Lighthouse Lab in Alderley Park	Jacquelyn Wynn et al
EPI_ISL_607782	Wellcome Sanger Institute for the COVID-19 Genomics UK Consortium	Lighthouse Lab in Alderley Park	Jacquelyn Wynn et al
EPI_ISL_607783	Wellcome Sanger Institute for the COVID-19 Genomics UK Consortium	Lighthouse Lab in Alderley Park	Jacquelyn Wynn et al
EPI_ISL_607784	Wellcome Sanger Institute for the COVID-19 Genomics UK Consortium	Lighthouse Lab in Alderley Park	Jacquelyn Wynn et al
EPI_ISL_607786	Wellcome Sanger Institute for the COVID-19 Genomics UK Consortium	Lighthouse Lab in Alderley Park	Jacquelyn Wynn et al
EPI_ISL_607787	Wellcome Sanger Institute for the COVID-19 Genomics UK Consortium	Lighthouse Lab in Alderley Park	Jacquelyn Wynn et al
EPI_ISL_607788	Wellcome Sanger Institute for the COVID-19 Genomics UK Consortium	Lighthouse Lab in Alderley Park	Jacquelyn Wynn et al
EPI_ISL_607790	Wellcome Sanger Institute for the COVID-19 Genomics UK Consortium	Lighthouse Lab in Alderley Park	Jacquelyn Wynn et al
EPI_ISL_607791	Wellcome Sanger Institute for the COVID-19 Genomics UK Consortium	Lighthouse Lab in Alderley Park	Jacquelyn Wynn et al
EPI_ISL_607792	Wellcome Sanger Institute for the COVID-19 Genomics UK Consortium	Lighthouse Lab in Alderley Park	Jacquelyn Wynn et al
EPI_ISL_607793	Wellcome Sanger Institute for the COVID-19 Genomics UK Consortium	Lighthouse Lab in Alderley Park	Jacquelyn Wynn et al
EPI_ISL_607794	Wellcome Sanger Institute for the COVID-19 Genomics UK Consortium	Lighthouse Lab in Alderley Park	Jacquelyn Wynn et al
EPI_ISL_607795	Wellcome Sanger Institute for the COVID-19 Genomics UK Consortium	Lighthouse Lab in Alderley Park	Jacquelyn Wynn et al
EPI_ISL_607796	Wellcome Sanger Institute for the COVID-19 Genomics UK Consortium	Lighthouse Lab in Alderley Park	Jacquelyn Wynn et al
EPI_ISL_607797	Wellcome Sanger Institute for the COVID-19 Genomics UK Consortium	Lighthouse Lab in Alderley Park	Jacquelyn Wynn et al
EPI_ISL_607798	Wellcome Sanger Institute for the COVID-19 Genomics UK Consortium	Lighthouse Lab in Alderley Park	Jacquelyn Wynn et al
EPI_ISL_607799	Wellcome Sanger Institute for the COVID-19 Genomics UK Consortium	Lighthouse Lab in Alderley Park	Jacquelyn Wynn et al
EPI_ISL_607800	Wellcome Sanger Institute for the COVID-19 Genomics UK Consortium	Lighthouse Lab in Alderley Park	Jacquelyn Wynn et al
EPI_ISL_607801	Wellcome Sanger Institute for the COVID-19 Genomics UK Consortium	Lighthouse Lab in Alderley Park	Jacquelyn Wynn et al
EPI_ISL_607802	Wellcome Sanger Institute for the COVID-19 Genomics UK Consortium	Lighthouse Lab in Alderley Park	Jacquelyn Wynn et al
EPI_ISL_607803	Wellcome Sanger Institute for the COVID-19 Genomics UK Consortium	Lighthouse Lab in Alderley Park	Jacquelyn Wynn et al
EPI_ISL_607804	Wellcome Sanger Institute for the COVID-19 Genomics UK Consortium	Lighthouse Lab in Alderley Park	Jacquelyn Wynn et al
EPI_ISL_607805	Wellcome Sanger Institute for the COVID-19 Genomics UK Consortium	Lighthouse Lab in Alderley Park	Jacquelyn Wynn et al
EPI_ISL_607807	Wellcome Sanger Institute for the COVID-19 Genomics UK Consortium	Lighthouse Lab in Alderley Park	Jacquelyn Wynn et al
EPI_ISL_607808	Wellcome Sanger Institute for the COVID-19 Genomics UK Consortium	Lighthouse Lab in Alderley Park	Jacquelyn Wynn et al
EPI_ISL_607809	Wellcome Sanger Institute for the COVID-19 Genomics UK Consortium	Lighthouse Lab in Alderley Park	Jacquelyn Wynn et al
EPI_ISL_607810	Wellcome Sanger Institute for the COVID-19 Genomics UK Consortium	Lighthouse Lab in Alderley Park	Jacquelyn Wynn et al
EPI_ISL_607811	Wellcome Sanger Institute for the COVID-19 Genomics UK Consortium	Lighthouse Lab in Alderley Park	Jacquelyn Wynn et al
EPI_ISL_607812	Wellcome Sanger Institute for the COVID-19 Genomics UK Consortium	Lighthouse Lab in Alderley Park	Jacquelyn Wynn et al
EPI_ISL_607813	Wellcome Sanger Institute for the COVID-19 Genomics UK Consortium	Lighthouse Lab in Alderley Park	Jacquelyn Wynn et al
EPI_ISL_607814	Wellcome Sanger Institute for the COVID-19 Genomics UK Consortium	Lighthouse Lab in Alderley Park	Jacquelyn Wynn et al
EPI_ISL_607816	Wellcome Sanger Institute for the COVID-19 Genomics UK Consortium	Lighthouse Lab in Alderley Park	Jacquelyn Wynn et al
EPI_ISL_607817	Wellcome Sanger Institute for the COVID-19 Genomics UK Consortium	Lighthouse Lab in Alderley Park	Jacquelyn Wynn et al
EPI_ISL_607818	Wellcome Sanger Institute for the COVID-19 Genomics UK Consortium	Lighthouse Lab in Alderley Park	Jacquelyn Wynn et al
EPI_ISL_607820	Wellcome Sanger Institute for the COVID-19 Genomics UK Consortium	Lighthouse Lab in Alderley Park	Jacquelyn Wynn et al
EPI_ISL_607821	Wellcome Sanger Institute for the COVID-19 Genomics UK Consortium	Lighthouse Lab in Alderley Park	Jacquelyn Wynn et al
EPI_ISL_607822	Wellcome Sanger Institute for the COVID-19 Genomics UK Consortium	Lighthouse Lab in Alderley Park	Jacquelyn Wynn et al
EPI_ISL_607823	Wellcome Sanger Institute for the COVID-19 Genomics UK Consortium	Lighthouse Lab in Alderley Park	Jacquelyn Wynn et al
EPI_ISL_607825	Wellcome Sanger Institute for the COVID-19 Genomics UK Consortium	Lighthouse Lab in Alderley Park	Jacquelyn Wynn et al
EPI_ISL_607826	Wellcome Sanger Institute for the COVID-19 Genomics UK Consortium	Lighthouse Lab in Alderley Park	Jacquelyn Wynn et al
EPI_ISL_607827	Wellcome Sanger Institute for the COVID-19 Genomics UK Consortium	Lighthouse Lab in Alderley Park	Jacquelyn Wynn et al
EPI_ISL_607830	Wellcome Sanger Institute for the COVID-19 Genomics UK Consortium	Lighthouse Lab in Alderley Park	Jacquelyn Wynn et al
EPI_ISL_607832	Wellcome Sanger Institute for the COVID-19 Genomics UK Consortium	Lighthouse Lab in Alderley Park	Jacquelyn Wynn et al
EPI_ISL_607833	Wellcome Sanger Institute for the COVID-19 Genomics UK Consortium	Lighthouse Lab in Alderley Park	Jacquelyn Wynn et al
EPI_ISL_607835	Wellcome Sanger Institute for the COVID-19 Genomics UK Consortium	Lighthouse Lab in Alderley Park	Jacquelyn Wynn et al
EPI_ISL_607836	Wellcome Sanger Institute for the COVID-19 Genomics UK Consortium	Lighthouse Lab in Alderley Park	Jacquelyn Wynn et al
EPI_ISL_607838	Wellcome Sanger Institute for the COVID-19 Genomics UK Consortium	Lighthouse Lab in Alderley Park	Jacquelyn Wynn et al
EPI_ISL_607839	Wellcome Sanger Institute for the COVID-19 Genomics UK Consortium	Lighthouse Lab in Alderley Park	Jacquelyn Wynn et al
EPI_ISL_607840	Wellcome Sanger Institute for the COVID-19 Genomics UK Consortium	Lighthouse Lab in Alderley Park	Jacquelyn Wynn et al
EPI_ISL_607841	Wellcome Sanger Institute for the COVID-19 Genomics UK Consortium	Lighthouse Lab in Alderley Park	Jacquelyn Wynn et al
EPI_ISL_607844	Wellcome Sanger Institute for the COVID-19 Genomics UK Consortium	Lighthouse Lab in Alderley Park	Jacquelyn Wynn et al
EPI_ISL_607846	Wellcome Sanger Institute for the COVID-19 Genomics UK Consortium	Lighthouse Lab in Alderley Park	Jacquelyn Wynn et al
EPI_ISL_607847	Wellcome Sanger Institute for the COVID-19 Genomics UK Consortium	Lighthouse Lab in Alderley Park	Jacquelyn Wynn et al
EPI_ISL_607848	Wellcome Sanger Institute for the COVID-19 Genomics UK Consortium	Lighthouse Lab in Alderley Park	Jacquelyn Wynn et al
EPI_ISL_607849	Wellcome Sanger Institute for the COVID-19 Genomics UK Consortium	Lighthouse Lab in Alderley Park	Jacquelyn Wynn et al
EPI_ISL_607850	Wellcome Sanger Institute for the COVID-19 Genomics UK Consortium	Lighthouse Lab in Alderley Park	Jacquelyn Wynn et al
EPI_ISL_607851	Wellcome Sanger Institute for the COVID-19 Genomics UK Consortium	Lighthouse Lab in Alderley Park	Jacquelyn Wynn et al
EPI_ISL_607852	Wellcome Sanger Institute for the COVID-19 Genomics UK Consortium	Lighthouse Lab in Alderley Park	Jacquelyn Wynn et al
EPI_ISL_607853	Wellcome Sanger Institute for the COVID-19 Genomics UK Consortium	Lighthouse Lab in Alderley Park	Jacquelyn Wynn et al
EPI_ISL_607854	Wellcome Sanger Institute for the COVID-19 Genomics UK Consortium	Lighthouse Lab in Alderley Park	Jacquelyn Wynn et al
EPI_ISL_607855	Wellcome Sanger Institute for the COVID-19 Genomics UK Consortium	Lighthouse Lab in Alderley Park	Jacquelyn Wynn et al
EPI_ISL_607856	Wellcome Sanger Institute for the COVID-19 Genomics UK Consortium	Lighthouse Lab in Alderley Park	Jacquelyn Wynn et al
EPI_ISL_607859	Wellcome Sanger Institute for the COVID-19 Genomics UK Consortium	Lighthouse Lab in Alderley Park	Jacquelyn Wynn et al
EPI_ISL_607861	Wellcome Sanger Institute for the COVID-19 Genomics UK Consortium	Lighthouse Lab in Alderley Park	Jacquelyn Wynn et al
EPI_ISL_607862	Wellcome Sanger Institute for the COVID-19 Genomics UK Consortium	Lighthouse Lab in Alderley Park	Jacquelyn Wynn et al
EPI_ISL_607863	Wellcome Sanger Institute for the COVID-19 Genomics UK Consortium	Lighthouse Lab in Alderley Park	Jacquelyn Wynn et al
EPI_ISL_607864	Wellcome Sanger Institute for the COVID-19 Genomics UK Consortium	Lighthouse Lab in Alderley Park	Jacquelyn Wynn et al
EPI_ISL_607865	Wellcome Sanger Institute for the COVID-19 Genomics UK Consortium	Lighthouse Lab in Alderley Park	Jacquelyn Wynn et al
EPI_ISL_607866	Wellcome Sanger Institute for the COVID-19 Genomics UK Consortium	Lighthouse Lab in Alderley Park	Jacquelyn Wynn et al
EPI_ISL_607867	Wellcome Sanger Institute for the COVID-19 Genomics UK Consortium	Lighthouse Lab in Alderley Park	Jacquelyn Wynn et al
EPI_ISL_607868	Wellcome Sanger Institute for the COVID-19 Genomics UK Consortium	Lighthouse Lab in Alderley Park	Jacquelyn Wynn et al
EPI_ISL_607869	Wellcome Sanger Institute for the COVID-19 Genomics UK Consortium	Lighthouse Lab in Alderley Park	Jacquelyn Wynn et al
EPI_ISL_607870	Wellcome Sanger Institute for the COVID-19 Genomics UK Consortium	Lighthouse Lab in Alderley Park	Jacquelyn Wynn et al
EPI_ISL_607871	Wellcome Sanger Institute for the COVID-19 Genomics UK Consortium	Lighthouse Lab in Alderley Park	Jacquelyn Wynn et al
EPI_ISL_607872	Wellcome Sanger Institute for the COVID-19 Genomics UK Consortium	Lighthouse Lab in Alderley Park	Jacquelyn Wynn et al
EPI_ISL_607873	Wellcome Sanger Institute for the COVID-19 Genomics UK Consortium	Lighthouse Lab in Alderley Park	Jacquelyn Wynn et al
EPI_ISL_607874	Wellcome Sanger Institute for the COVID-19 Genomics UK Consortium	Lighthouse Lab in Alderley Park	Jacquelyn Wynn et al
EPI_ISL_607875	Wellcome Sanger Institute for the COVID-19 Genomics UK Consortium	Lighthouse Lab in Alderley Park	Jacquelyn Wynn et al
EPI_ISL_607877	Wellcome Sanger Institute for the COVID-19 Genomics UK Consortium	Lighthouse Lab in Alderley Park	Jacquelyn Wynn et al
EPI_ISL_607878	Wellcome Sanger Institute for the COVID-19 Genomics UK Consortium	Lighthouse Lab in Alderley Park	Jacquelyn Wynn et al
EPI_ISL_607879	Wellcome Sanger Institute for the COVID-19 Genomics UK Consortium	Lighthouse Lab in Alderley Park	Jacquelyn Wynn et al
EPI_ISL_607880	Wellcome Sanger Institute for the COVID-19 Genomics UK Consortium	Lighthouse Lab in Alderley Park	Jacquelyn Wynn et al
EPI_ISL_607881	Wellcome Sanger Institute for the COVID-19 Genomics UK Consortium	Lighthouse Lab in Alderley Park	Jacquelyn Wynn et al
EPI_ISL_607882	Wellcome Sanger Institute for the COVID-19 Genomics UK Consortium	Lighthouse Lab in Alderley Park	Jacquelyn Wynn et al
EPI_ISL_607883	Wellcome Sanger Institute for the COVID-19 Genomics UK Consortium	Lighthouse Lab in Alderley Park	Jacquelyn Wynn et al
EPI_ISL_607884	Wellcome Sanger Institute for the COVID-19 Genomics UK Consortium	Lighthouse Lab in Alderley Park	Jacquelyn Wynn et al
EPI_ISL_607885	Wellcome Sanger Institute for the COVID-19 Genomics UK Consortium	Lighthouse Lab in Alderley Park	Jacquelyn Wynn et al
EPI_ISL_607886	Wellcome Sanger Institute for the COVID-19 Genomics UK Consortium	Lighthouse Lab in Alderley Park	Jacquelyn Wynn et al
EPI_ISL_607887	Wellcome Sanger Institute for the COVID-19 Genomics UK Consortium	Lighthouse Lab in Alderley Park	Jacquelyn Wynn et al
EPI_ISL_607888	Wellcome Sanger Institute for the COVID-19 Genomics UK Consortium	Lighthouse Lab in Alderley Park	Jacquelyn Wynn et al
EPI_ISL_607889	Wellcome Sanger Institute for the COVID-19 Genomics UK Consortium	Lighthouse Lab in Alderley Park	Jacquelyn Wynn et al
EPI_ISL_607890	Wellcome Sanger Institute for the COVID-19 Genomics UK Consortium	Lighthouse Lab in Alderley Park	Jacquelyn Wynn et al
EPI_ISL_607891	Wellcome Sanger Institute for the COVID-19 Genomics UK Consortium	Lighthouse Lab in Alderley Park	Jacquelyn Wynn et al
EPI_ISL_607892	Wellcome Sanger Institute for the COVID-19 Genomics UK Consortium	Lighthouse Lab in Alderley Park	Jacquelyn Wynn et al
EPI_ISL_607895	Wellcome Sanger Institute for the COVID-19 Genomics UK Consortium	Lighthouse Lab in Alderley Park	Jacquelyn Wynn et al
EPI_ISL_607896	Wellcome Sanger Institute for the COVID-19 Genomics UK Consortium	Lighthouse Lab in Alderley Park	Jacquelyn Wynn et al
EPI_ISL_607897	Wellcome Sanger Institute for the COVID-19 Genomics UK Consortium	Lighthouse Lab in Alderley Park	Jacquelyn Wynn et al
EPI_ISL_607899	Wellcome Sanger Institute for the COVID-19 Genomics UK Consortium	Lighthouse Lab in Alderley Park	Jacquelyn Wynn et al
EPI_ISL_607900	Wellcome Sanger Institute for the COVID-19 Genomics UK Consortium	Lighthouse Lab in Alderley Park	Jacquelyn Wynn et al
EPI_ISL_607901	Wellcome Sanger Institute for the COVID-19 Genomics UK Consortium	Lighthouse Lab in Alderley Park	Jacquelyn Wynn et al
EPI_ISL_607902	Wellcome Sanger Institute for the COVID-19 Genomics UK Consortium	Lighthouse Lab in Alderley Park	Jacquelyn Wynn et al
EPI_ISL_607903	Wellcome Sanger Institute for the COVID-19 Genomics UK Consortium	Lighthouse Lab in Alderley Park	Jacquelyn Wynn et al
EPI_ISL_607904	Wellcome Sanger Institute for the COVID-19 Genomics UK Consortium	Lighthouse Lab in Alderley Park	Jacquelyn Wynn et al
EPI_ISL_607905	Wellcome Sanger Institute for the COVID-19 Genomics UK Consortium	Lighthouse Lab in Alderley Park	Jacquelyn Wynn et al
EPI_ISL_607907	Wellcome Sanger Institute for the COVID-19 Genomics UK Consortium	Lighthouse Lab in Alderley Park	Jacquelyn Wynn et al
EPI_ISL_607908	Wellcome Sanger Institute for the COVID-19 Genomics UK Consortium	Lighthouse Lab in Alderley Park	Jacquelyn Wynn et al
EPI_ISL_607909	Wellcome Sanger Institute for the COVID-19 Genomics UK Consortium	Lighthouse Lab in Alderley Park	Jacquelyn Wynn et al
EPI_ISL_607910	Wellcome Sanger Institute for the COVID-19 Genomics UK Consortium	Lighthouse Lab in Alderley Park	Jacquelyn Wynn et al
EPI_ISL_607912	Wellcome Sanger Institute for the COVID-19 Genomics UK Consortium	Lighthouse Lab in Alderley Park	Jacquelyn Wynn et al
EPI_ISL_607913	Wellcome Sanger Institute for the COVID-19 Genomics UK Consortium	Lighthouse Lab in Alderley Park	Jacquelyn Wynn et al
EPI_ISL_607914	Wellcome Sanger Institute for the COVID-19 Genomics UK Consortium	Lighthouse Lab in Alderley Park	Jacquelyn Wynn et al
EPI_ISL_607915	Wellcome Sanger Institute for the COVID-19 Genomics UK Consortium	Lighthouse Lab in Alderley Park	Jacquelyn Wynn et al
EPI_ISL_607916	Wellcome Sanger Institute for the COVID-19 Genomics UK Consortium	Lighthouse Lab in Alderley Park	Jacquelyn Wynn et al
EPI_ISL_607918	Wellcome Sanger Institute for the COVID-19 Genomics UK Consortium	Lighthouse Lab in Alderley Park	Jacquelyn Wynn et al
EPI_ISL_607919	Wellcome Sanger Institute for the COVID-19 Genomics UK Consortium	Lighthouse Lab in Alderley Park	Jacquelyn Wynn et al
EPI_ISL_607920	Wellcome Sanger Institute for the COVID-19 Genomics UK Consortium	Lighthouse Lab in Alderley Park	Jacquelyn Wynn et al
EPI_ISL_607921	Wellcome Sanger Institute for the COVID-19 Genomics UK Consortium	Lighthouse Lab in Alderley Park	Jacquelyn Wynn et al
EPI_ISL_607922	Wellcome Sanger Institute for the COVID-19 Genomics UK Consortium	Lighthouse Lab in Alderley Park	Jacquelyn Wynn et al
EPI_ISL_607923	Wellcome Sanger Institute for the COVID-19 Genomics UK Consortium	Lighthouse Lab in Alderley Park	Jacquelyn Wynn et al
EPI_ISL_607924	Wellcome Sanger Institute for the COVID-19 Genomics UK Consortium	Lighthouse Lab in Alderley Park	Jacquelyn Wynn et al
EPI_ISL_607925	Wellcome Sanger Institute for the COVID-19 Genomics UK Consortium	Lighthouse Lab in Alderley Park	Jacquelyn Wynn et al
EPI_ISL_607926	Wellcome Sanger Institute for the COVID-19 Genomics UK Consortium	Lighthouse Lab in Alderley Park	Jacquelyn Wynn et al
EPI_ISL_607927	Wellcome Sanger Institute for the COVID-19 Genomics UK Consortium	Lighthouse Lab in Alderley Park	Jacquelyn Wynn et al
EPI_ISL_607928	Wellcome Sanger Institute for the COVID-19 Genomics UK Consortium	Lighthouse Lab in Alderley Park	Jacquelyn Wynn et al
EPI_ISL_607929	Wellcome Sanger Institute for the COVID-19 Genomics UK Consortium	Lighthouse Lab in Alderley Park	Jacquelyn Wynn et al
EPI_ISL_607930	Wellcome Sanger Institute for the COVID-19 Genomics UK Consortium	Lighthouse Lab in Alderley Park	Jacquelyn Wynn et al
EPI_ISL_607931	Wellcome Sanger Institute for the COVID-19 Genomics UK Consortium	Lighthouse Lab in Alderley Park	Jacquelyn Wynn et al
EPI_ISL_607932	Wellcome Sanger Institute for the COVID-19 Genomics UK Consortium	Lighthouse Lab in Alderley Park	Jacquelyn Wynn et al
EPI_ISL_607933	Wellcome Sanger Institute for the COVID-19 Genomics UK Consortium	Lighthouse Lab in Alderley Park	Jacquelyn Wynn et al
EPI_ISL_607934	Wellcome Sanger Institute for the COVID-19 Genomics UK Consortium	Lighthouse Lab in Alderley Park	Jacquelyn Wynn et al
EPI_ISL_607935	Wellcome Sanger Institute for the COVID-19 Genomics UK Consortium	Lighthouse Lab in Alderley Park	Jacquelyn Wynn et al
EPI_ISL_607936	Wellcome Sanger Institute for the COVID-19 Genomics UK Consortium	Lighthouse Lab in Alderley Park	Jacquelyn Wynn et al
EPI_ISL_607938	Wellcome Sanger Institute for the COVID-19 Genomics UK Consortium	Lighthouse Lab in Alderley Park	Jacquelyn Wynn et al
EPI_ISL_607939	Wellcome Sanger Institute for the COVID-19 Genomics UK Consortium	Lighthouse Lab in Alderley Park	Jacquelyn Wynn et al
EPI_ISL_607940	Wellcome Sanger Institute for the COVID-19 Genomics UK Consortium	Lighthouse Lab in Alderley Park	Jacquelyn Wynn et al
EPI_ISL_607941	Wellcome Sanger Institute for the COVID-19 Genomics UK Consortium	Lighthouse Lab in Alderley Park	Jacquelyn Wynn et al
EPI_ISL_607942	Wellcome Sanger Institute for the COVID-19 Genomics UK Consortium	Lighthouse Lab in Alderley Park	Jacquelyn Wynn et al
EPI_ISL_607943	Wellcome Sanger Institute for the COVID-19 Genomics UK Consortium	Lighthouse Lab in Alderley Park	Jacquelyn Wynn et al
EPI_ISL_607944	Wellcome Sanger Institute for the COVID-19 Genomics UK Consortium	Lighthouse Lab in Alderley Park	Jacquelyn Wynn et al
EPI_ISL_607945	Wellcome Sanger Institute for the COVID-19 Genomics UK Consortium	Lighthouse Lab in Alderley Park	Jacquelyn Wynn et al
EPI_ISL_607946	Wellcome Sanger Institute for the COVID-19 Genomics UK Consortium	Lighthouse Lab in Alderley Park	Jacquelyn Wynn et al
EPI_ISL_607947	Wellcome Sanger Institute for the COVID-19 Genomics UK Consortium	Lighthouse Lab in Alderley Park	Jacquelyn Wynn et al
EPI_ISL_607948	Wellcome Sanger Institute for the COVID-19 Genomics UK Consortium	Lighthouse Lab in Alderley Park	Jacquelyn Wynn et al
EPI_ISL_607949	Wellcome Sanger Institute for the COVID-19 Genomics UK Consortium	Lighthouse Lab in Alderley Park	Jacquelyn Wynn et al
EPI_ISL_607950	Wellcome Sanger Institute for the COVID-19 Genomics UK Consortium	Lighthouse Lab in Alderley Park	Jacquelyn Wynn et al
EPI_ISL_607951	Wellcome Sanger Institute for the COVID-19 Genomics UK Consortium	Lighthouse Lab in Alderley Park	Jacquelyn Wynn et al
EPI_ISL_607952	Wellcome Sanger Institute for the COVID-19 Genomics UK Consortium	Lighthouse Lab in Alderley Park	Jacquelyn Wynn et al
EPI_ISL_607953	Wellcome Sanger Institute for the COVID-19 Genomics UK Consortium	Lighthouse Lab in Alderley Park	Jacquelyn Wynn et al
EPI_ISL_607954	Wellcome Sanger Institute for the COVID-19 Genomics UK Consortium	Lighthouse Lab in Alderley Park	Jacquelyn Wynn et al
EPI_ISL_607955	Wellcome Sanger Institute for the COVID-19 Genomics UK Consortium	Lighthouse Lab in Alderley Park	Jacquelyn Wynn et al
EPI_ISL_607956	Wellcome Sanger Institute for the COVID-19 Genomics UK Consortium	Lighthouse Lab in Alderley Park	Jacquelyn Wynn et al
EPI_ISL_607957	Wellcome Sanger Institute for the COVID-19 Genomics UK Consortium	Lighthouse Lab in Alderley Park	Jacquelyn Wynn et al
EPI_ISL_607958	Wellcome Sanger Institute for the COVID-19 Genomics UK Consortium	Lighthouse Lab in Alderley Park	Jacquelyn Wynn et al
EPI_ISL_607959	Wellcome Sanger Institute for the COVID-19 Genomics UK Consortium	Lighthouse Lab in Alderley Park	Jacquelyn Wynn et al
EPI_ISL_607961	Wellcome Sanger Institute for the COVID-19 Genomics UK Consortium	Lighthouse Lab in Alderley Park	Jacquelyn Wynn et al
EPI_ISL_607962	Wellcome Sanger Institute for the COVID-19 Genomics UK Consortium	Lighthouse Lab in Alderley Park	Jacquelyn Wynn et al
EPI_ISL_607963	Wellcome Sanger Institute for the COVID-19 Genomics UK Consortium	Lighthouse Lab in Alderley Park	Jacquelyn Wynn et al
EPI_ISL_607964	Wellcome Sanger Institute for the COVID-19 Genomics UK Consortium	Lighthouse Lab in Alderley Park	Jacquelyn Wynn et al
EPI_ISL_607965	Wellcome Sanger Institute for the COVID-19 Genomics UK Consortium	Lighthouse Lab in Alderley Park	Jacquelyn Wynn et al
EPI_ISL_607967	Wellcome Sanger Institute for the COVID-19 Genomics UK Consortium	Lighthouse Lab in Alderley Park	Jacquelyn Wynn et al
EPI_ISL_607968	Wellcome Sanger Institute for the COVID-19 Genomics UK Consortium	Lighthouse Lab in Alderley Park	Jacquelyn Wynn et al
EPI_ISL_607969	Wellcome Sanger Institute for the COVID-19 Genomics UK Consortium	Lighthouse Lab in Alderley Park	Jacquelyn Wynn et al
EPI_ISL_607970	Wellcome Sanger Institute for the COVID-19 Genomics UK Consortium	Lighthouse Lab in Alderley Park	Jacquelyn Wynn et al
EPI_ISL_607971	Wellcome Sanger Institute for the COVID-19 Genomics UK Consortium	Lighthouse Lab in Alderley Park	Jacquelyn Wynn et al
EPI_ISL_607972	Wellcome Sanger Institute for the COVID-19 Genomics UK Consortium	Lighthouse Lab in Alderley Park	Jacquelyn Wynn et al
EPI_ISL_607973	Wellcome Sanger Institute for the COVID-19 Genomics UK Consortium	Lighthouse Lab in Alderley Park	Jacquelyn Wynn et al
EPI_ISL_607974	Wellcome Sanger Institute for the COVID-19 Genomics UK Consortium	Lighthouse Lab in Alderley Park	Jacquelyn Wynn et al
EPI_ISL_607976	Wellcome Sanger Institute for the COVID-19 Genomics UK Consortium	Lighthouse Lab in Alderley Park	Jacquelyn Wynn et al
EPI_ISL_607977	Wellcome Sanger Institute for the COVID-19 Genomics UK Consortium	Lighthouse Lab in Alderley Park	Jacquelyn Wynn et al
EPI_ISL_607979	Wellcome Sanger Institute for the COVID-19 Genomics UK Consortium	Lighthouse Lab in Alderley Park	Jacquelyn Wynn et al
EPI_ISL_607980	Wellcome Sanger Institute for the COVID-19 Genomics UK Consortium	Lighthouse Lab in Alderley Park	Jacquelyn Wynn et al
EPI_ISL_607981	Wellcome Sanger Institute for the COVID-19 Genomics UK Consortium	Lighthouse Lab in Alderley Park	Jacquelyn Wynn et al
EPI_ISL_607984	Wellcome Sanger Institute for the COVID-19 Genomics UK Consortium	Lighthouse Lab in Alderley Park	Jacquelyn Wynn et al
EPI_ISL_607985	Wellcome Sanger Institute for the COVID-19 Genomics UK Consortium	Lighthouse Lab in Alderley Park	Jacquelyn Wynn et al
EPI_ISL_607986	Wellcome Sanger Institute for the COVID-19 Genomics UK Consortium	Lighthouse Lab in Alderley Park	Jacquelyn Wynn et al
EPI_ISL_607987	Wellcome Sanger Institute for the COVID-19 Genomics UK Consortium	Lighthouse Lab in Alderley Park	Jacquelyn Wynn et al
EPI_ISL_607988	Wellcome Sanger Institute for the COVID-19 Genomics UK Consortium	Lighthouse Lab in Alderley Park	Jacquelyn Wynn et al
EPI_ISL_607989	Wellcome Sanger Institute for the COVID-19 Genomics UK Consortium	Lighthouse Lab in Alderley Park	Jacquelyn Wynn et al
EPI_ISL_607990	Wellcome Sanger Institute for the COVID-19 Genomics UK Consortium	Lighthouse Lab in Alderley Park	Jacquelyn Wynn et al
EPI_ISL_607991	Wellcome Sanger Institute for the COVID-19 Genomics UK Consortium	Lighthouse Lab in Alderley Park	Jacquelyn Wynn et al
EPI_ISL_607992	Wellcome Sanger Institute for the COVID-19 Genomics UK Consortium	Lighthouse Lab in Alderley Park	Jacquelyn Wynn et al
EPI_ISL_607993	Wellcome Sanger Institute for the COVID-19 Genomics UK Consortium	Lighthouse Lab in Alderley Park	Jacquelyn Wynn et al
EPI_ISL_607995	Wellcome Sanger Institute for the COVID-19 Genomics UK Consortium	Lighthouse Lab in Alderley Park	Jacquelyn Wynn et al
EPI_ISL_607996	Wellcome Sanger Institute for the COVID-19 Genomics UK Consortium	Lighthouse Lab in Alderley Park	Jacquelyn Wynn et al
EPI_ISL_607997	Wellcome Sanger Institute for the COVID-19 Genomics UK Consortium	Lighthouse Lab in Alderley Park	Jacquelyn Wynn et al
EPI_ISL_607999	Wellcome Sanger Institute for the COVID-19 Genomics UK Consortium	Lighthouse Lab in Alderley Park	Jacquelyn Wynn et al
EPI_ISL_608000	Wellcome Sanger Institute for the COVID-19 Genomics UK Consortium	Lighthouse Lab in Alderley Park	Jacquelyn Wynn et al
EPI_ISL_608001	Wellcome Sanger Institute for the COVID-19 Genomics UK Consortium	Lighthouse Lab in Alderley Park	Jacquelyn Wynn et al
EPI_ISL_608002	Wellcome Sanger Institute for the COVID-19 Genomics UK Consortium	Lighthouse Lab in Alderley Park	Jacquelyn Wynn et al
EPI_ISL_608003	Wellcome Sanger Institute for the COVID-19 Genomics UK Consortium	Lighthouse Lab in Alderley Park	Jacquelyn Wynn et al
EPI_ISL_608004	Wellcome Sanger Institute for the COVID-19 Genomics UK Consortium	Lighthouse Lab in Alderley Park	Jacquelyn Wynn et al
EPI_ISL_608005	Wellcome Sanger Institute for the COVID-19 Genomics UK Consortium	Lighthouse Lab in Alderley Park	Jacquelyn Wynn et al
EPI_ISL_608006	Wellcome Sanger Institute for the COVID-19 Genomics UK Consortium	Lighthouse Lab in Alderley Park	Jacquelyn Wynn et al
EPI_ISL_608007	Wellcome Sanger Institute for the COVID-19 Genomics UK Consortium	Lighthouse Lab in Alderley Park	Jacquelyn Wynn et al
EPI_ISL_608008	Wellcome Sanger Institute for the COVID-19 Genomics UK Consortium	Lighthouse Lab in Alderley Park	Jacquelyn Wynn et al
EPI_ISL_608009	Wellcome Sanger Institute for the COVID-19 Genomics UK Consortium	Lighthouse Lab in Alderley Park	Jacquelyn Wynn et al
EPI_ISL_608010	Wellcome Sanger Institute for the COVID-19 Genomics UK Consortium	Lighthouse Lab in Alderley Park	Jacquelyn Wynn et al
EPI_ISL_608011	Wellcome Sanger Institute for the COVID-19 Genomics UK Consortium	Lighthouse Lab in Alderley Park	Jacquelyn Wynn et al
EPI_ISL_608012	Wellcome Sanger Institute for the COVID-19 Genomics UK Consortium	Lighthouse Lab in Alderley Park	Jacquelyn Wynn et al
EPI_ISL_608013	Wellcome Sanger Institute for the COVID-19 Genomics UK Consortium	Lighthouse Lab in Alderley Park	Jacquelyn Wynn et al
EPI_ISL_608014	Wellcome Sanger Institute for the COVID-19 Genomics UK Consortium	Lighthouse Lab in Alderley Park	Jacquelyn Wynn et al
EPI_ISL_608015	Wellcome Sanger Institute for the COVID-19 Genomics UK Consortium	Lighthouse Lab in Alderley Park	Jacquelyn Wynn et al
EPI_ISL_608016	Wellcome Sanger Institute for the COVID-19 Genomics UK Consortium	Lighthouse Lab in Alderley Park	Jacquelyn Wynn et al
EPI_ISL_608018	Wellcome Sanger Institute for the COVID-19 Genomics UK Consortium	Lighthouse Lab in Alderley Park	Jacquelyn Wynn et al
EPI_ISL_608019	Wellcome Sanger Institute for the COVID-19 Genomics UK Consortium	Lighthouse Lab in Alderley Park	Jacquelyn Wynn et al
EPI_ISL_608020	Wellcome Sanger Institute for the COVID-19 Genomics UK Consortium	Lighthouse Lab in Alderley Park	Jacquelyn Wynn et al
EPI_ISL_608022	Wellcome Sanger Institute for the COVID-19 Genomics UK Consortium	Lighthouse Lab in Alderley Park	Jacquelyn Wynn et al
EPI_ISL_608023	Wellcome Sanger Institute for the COVID-19 Genomics UK Consortium	Lighthouse Lab in Alderley Park	Jacquelyn Wynn et al
EPI_ISL_608024	Wellcome Sanger Institute for the COVID-19 Genomics UK Consortium	Lighthouse Lab in Alderley Park	Jacquelyn Wynn et al
EPI_ISL_608025	Wellcome Sanger Institute for the COVID-19 Genomics UK Consortium	Lighthouse Lab in Alderley Park	Jacquelyn Wynn et al
EPI_ISL_608026	Wellcome Sanger Institute for the COVID-19 Genomics UK Consortium	Lighthouse Lab in Alderley Park	Jacquelyn Wynn et al
EPI_ISL_608028	Wellcome Sanger Institute for the COVID-19 Genomics UK Consortium	Lighthouse Lab in Alderley Park	Jacquelyn Wynn et al
EPI_ISL_608029	Wellcome Sanger Institute for the COVID-19 Genomics UK Consortium	Lighthouse Lab in Alderley Park	Jacquelyn Wynn et al
EPI_ISL_608030	Wellcome Sanger Institute for the COVID-19 Genomics UK Consortium	Lighthouse Lab in Alderley Park	Jacquelyn Wynn et al
EPI_ISL_608031	Wellcome Sanger Institute for the COVID-19 Genomics UK Consortium	Lighthouse Lab in Alderley Park	Jacquelyn Wynn et al
EPI_ISL_608033	Wellcome Sanger Institute for the COVID-19 Genomics UK Consortium	Lighthouse Lab in Alderley Park	Jacquelyn Wynn et al
EPI_ISL_608034	Wellcome Sanger Institute for the COVID-19 Genomics UK Consortium	Lighthouse Lab in Alderley Park	Jacquelyn Wynn et al
EPI_ISL_608035	Wellcome Sanger Institute for the COVID-19 Genomics UK Consortium	Lighthouse Lab in Alderley Park	Jacquelyn Wynn et al
EPI_ISL_608036	Wellcome Sanger Institute for the COVID-19 Genomics UK Consortium	Lighthouse Lab in Alderley Park	Jacquelyn Wynn et al
EPI_ISL_608038	Wellcome Sanger Institute for the COVID-19 Genomics UK Consortium	Lighthouse Lab in Alderley Park	Jacquelyn Wynn et al
EPI_ISL_608039	Wellcome Sanger Institute for the COVID-19 Genomics UK Consortium	Lighthouse Lab in Alderley Park	Jacquelyn Wynn et al
EPI_ISL_608040	Wellcome Sanger Institute for the COVID-19 Genomics UK Consortium	Lighthouse Lab in Alderley Park	Jacquelyn Wynn et al
EPI_ISL_608041	Wellcome Sanger Institute for the COVID-19 Genomics UK Consortium	Lighthouse Lab in Alderley Park	Jacquelyn Wynn et al
EPI_ISL_608042	Wellcome Sanger Institute for the COVID-19 Genomics UK Consortium	Lighthouse Lab in Alderley Park	Jacquelyn Wynn et al
EPI_ISL_608043	Wellcome Sanger Institute for the COVID-19 Genomics UK Consortium	Lighthouse Lab in Alderley Park	Jacquelyn Wynn et al
EPI_ISL_608044	Wellcome Sanger Institute for the COVID-19 Genomics UK Consortium	Lighthouse Lab in Alderley Park	Jacquelyn Wynn et al
EPI_ISL_608045	Wellcome Sanger Institute for the COVID-19 Genomics UK Consortium	Lighthouse Lab in Alderley Park	Jacquelyn Wynn et al
EPI_ISL_608047	Wellcome Sanger Institute for the COVID-19 Genomics UK Consortium	Lighthouse Lab in Alderley Park	Jacquelyn Wynn et al
EPI_ISL_608048	Wellcome Sanger Institute for the COVID-19 Genomics UK Consortium	Lighthouse Lab in Alderley Park	Jacquelyn Wynn et al
EPI_ISL_608049	Wellcome Sanger Institute for the COVID-19 Genomics UK Consortium	Lighthouse Lab in Alderley Park	Jacquelyn Wynn et al
EPI_ISL_608050	Wellcome Sanger Institute for the COVID-19 Genomics UK Consortium	Lighthouse Lab in Alderley Park	Jacquelyn Wynn et al
EPI_ISL_608051	Wellcome Sanger Institute for the COVID-19 Genomics UK Consortium	Lighthouse Lab in Alderley Park	Jacquelyn Wynn et al
EPI_ISL_608052	Wellcome Sanger Institute for the COVID-19 Genomics UK Consortium	Lighthouse Lab in Alderley Park	Jacquelyn Wynn et al
EPI_ISL_608053	Wellcome Sanger Institute for the COVID-19 Genomics UK Consortium	Lighthouse Lab in Alderley Park	Jacquelyn Wynn et al
EPI_ISL_608055	Wellcome Sanger Institute for the COVID-19 Genomics UK Consortium	Lighthouse Lab in Alderley Park	Jacquelyn Wynn et al
EPI_ISL_608056	Wellcome Sanger Institute for the COVID-19 Genomics UK Consortium	Lighthouse Lab in Alderley Park	Jacquelyn Wynn et al
EPI_ISL_608057	Wellcome Sanger Institute for the COVID-19 Genomics UK Consortium	Lighthouse Lab in Alderley Park	Jacquelyn Wynn et al
EPI_ISL_608058	Wellcome Sanger Institute for the COVID-19 Genomics UK Consortium	Lighthouse Lab in Alderley Park	Jacquelyn Wynn et al
EPI_ISL_608059	Wellcome Sanger Institute for the COVID-19 Genomics UK Consortium	Lighthouse Lab in Alderley Park	Jacquelyn Wynn et al
EPI_ISL_608060	Wellcome Sanger Institute for the COVID-19 Genomics UK Consortium	Lighthouse Lab in Alderley Park	Jacquelyn Wynn et al
EPI_ISL_608061	Wellcome Sanger Institute for the COVID-19 Genomics UK Consortium	Lighthouse Lab in Alderley Park	Jacquelyn Wynn et al
EPI_ISL_608062	Wellcome Sanger Institute for the COVID-19 Genomics UK Consortium	Lighthouse Lab in Alderley Park	Jacquelyn Wynn et al
EPI_ISL_608063	Wellcome Sanger Institute for the COVID-19 Genomics UK Consortium	Lighthouse Lab in Alderley Park	Jacquelyn Wynn et al
EPI_ISL_608064	Wellcome Sanger Institute for the COVID-19 Genomics UK Consortium	Lighthouse Lab in Alderley Park	Jacquelyn Wynn et al
EPI_ISL_608065	Wellcome Sanger Institute for the COVID-19 Genomics UK Consortium	Lighthouse Lab in Alderley Park	Jacquelyn Wynn et al
EPI_ISL_608067	Wellcome Sanger Institute for the COVID-19 Genomics UK Consortium	Lighthouse Lab in Alderley Park	Jacquelyn Wynn et al
EPI_ISL_608068	Wellcome Sanger Institute for the COVID-19 Genomics UK Consortium	Lighthouse Lab in Alderley Park	Jacquelyn Wynn et al
EPI_ISL_608070	Wellcome Sanger Institute for the COVID-19 Genomics UK Consortium	Lighthouse Lab in Alderley Park	Jacquelyn Wynn et al
EPI_ISL_608071	Wellcome Sanger Institute for the COVID-19 Genomics UK Consortium	Lighthouse Lab in Alderley Park	Jacquelyn Wynn et al
EPI_ISL_608072	Wellcome Sanger Institute for the COVID-19 Genomics UK Consortium	Lighthouse Lab in Alderley Park	Jacquelyn Wynn et al
EPI_ISL_608073	Wellcome Sanger Institute for the COVID-19 Genomics UK Consortium	Lighthouse Lab in Alderley Park	Jacquelyn Wynn et al
EPI_ISL_608074	Wellcome Sanger Institute for the COVID-19 Genomics UK Consortium	Lighthouse Lab in Alderley Park	Jacquelyn Wynn et al
EPI_ISL_608075	Wellcome Sanger Institute for the COVID-19 Genomics UK Consortium	Lighthouse Lab in Alderley Park	Jacquelyn Wynn et al
EPI_ISL_608076	Wellcome Sanger Institute for the COVID-19 Genomics UK Consortium	Lighthouse Lab in Alderley Park	Jacquelyn Wynn et al
EPI_ISL_608077	Wellcome Sanger Institute for the COVID-19 Genomics UK Consortium	Lighthouse Lab in Alderley Park	Jacquelyn Wynn et al
EPI_ISL_608079	Wellcome Sanger Institute for the COVID-19 Genomics UK Consortium	Lighthouse Lab in Alderley Park	Jacquelyn Wynn et al
EPI_ISL_608080	Wellcome Sanger Institute for the COVID-19 Genomics UK Consortium	Lighthouse Lab in Alderley Park	Jacquelyn Wynn et al
EPI_ISL_608081	Wellcome Sanger Institute for the COVID-19 Genomics UK Consortium	Lighthouse Lab in Alderley Park	Jacquelyn Wynn et al
EPI_ISL_608083	Wellcome Sanger Institute for the COVID-19 Genomics UK Consortium	Lighthouse Lab in Alderley Park	Jacquelyn Wynn et al
EPI_ISL_608084	Wellcome Sanger Institute for the COVID-19 Genomics UK Consortium	Lighthouse Lab in Alderley Park	Jacquelyn Wynn et al
EPI_ISL_608085	Wellcome Sanger Institute for the COVID-19 Genomics UK Consortium	Lighthouse Lab in Alderley Park	Jacquelyn Wynn et al
EPI_ISL_608086	Wellcome Sanger Institute for the COVID-19 Genomics UK Consortium	Lighthouse Lab in Alderley Park	Jacquelyn Wynn et al
EPI_ISL_608087	Wellcome Sanger Institute for the COVID-19 Genomics UK Consortium	Lighthouse Lab in Alderley Park	Jacquelyn Wynn et al
EPI_ISL_608088	Wellcome Sanger Institute for the COVID-19 Genomics UK Consortium	Lighthouse Lab in Alderley Park	Jacquelyn Wynn et al
EPI_ISL_608090	Wellcome Sanger Institute for the COVID-19 Genomics UK Consortium	Lighthouse Lab in Alderley Park	Jacquelyn Wynn et al
EPI_ISL_608091	Wellcome Sanger Institute for the COVID-19 Genomics UK Consortium	Lighthouse Lab in Alderley Park	Jacquelyn Wynn et al
EPI_ISL_608092	Wellcome Sanger Institute for the COVID-19 Genomics UK Consortium	Lighthouse Lab in Alderley Park	Jacquelyn Wynn et al
EPI_ISL_608093	Wellcome Sanger Institute for the COVID-19 Genomics UK Consortium	Lighthouse Lab in Alderley Park	Jacquelyn Wynn et al
EPI_ISL_608094	Wellcome Sanger Institute for the COVID-19 Genomics UK Consortium	Lighthouse Lab in Alderley Park	Jacquelyn Wynn et al
EPI_ISL_608095	Wellcome Sanger Institute for the COVID-19 Genomics UK Consortium	Lighthouse Lab in Alderley Park	Jacquelyn Wynn et al
EPI_ISL_608096	Wellcome Sanger Institute for the COVID-19 Genomics UK Consortium	Lighthouse Lab in Alderley Park	Jacquelyn Wynn et al
EPI_ISL_608098	Wellcome Sanger Institute for the COVID-19 Genomics UK Consortium	Lighthouse Lab in Alderley Park	Jacquelyn Wynn et al
EPI_ISL_608099	Wellcome Sanger Institute for the COVID-19 Genomics UK Consortium	Lighthouse Lab in Alderley Park	Jacquelyn Wynn et al
EPI_ISL_608100	Wellcome Sanger Institute for the COVID-19 Genomics UK Consortium	Lighthouse Lab in Alderley Park	Jacquelyn Wynn et al
EPI_ISL_608101	Wellcome Sanger Institute for the COVID-19 Genomics UK Consortium	Lighthouse Lab in Alderley Park	Jacquelyn Wynn et al
EPI_ISL_608102	Wellcome Sanger Institute for the COVID-19 Genomics UK Consortium	Lighthouse Lab in Alderley Park	Jacquelyn Wynn et al
EPI_ISL_608103	Wellcome Sanger Institute for the COVID-19 Genomics UK Consortium	Lighthouse Lab in Alderley Park	Jacquelyn Wynn et al
EPI_ISL_608104	Wellcome Sanger Institute for the COVID-19 Genomics UK Consortium	Lighthouse Lab in Alderley Park	Jacquelyn Wynn et al
EPI_ISL_608105	Wellcome Sanger Institute for the COVID-19 Genomics UK Consortium	Lighthouse Lab in Alderley Park	Jacquelyn Wynn et al
EPI_ISL_608106	Wellcome Sanger Institute for the COVID-19 Genomics UK Consortium	Lighthouse Lab in Alderley Park	Jacquelyn Wynn et al
EPI_ISL_608107	Wellcome Sanger Institute for the COVID-19 Genomics UK Consortium	Lighthouse Lab in Alderley Park	Jacquelyn Wynn et al
EPI_ISL_608108	Wellcome Sanger Institute for the COVID-19 Genomics UK Consortium	Lighthouse Lab in Alderley Park	Jacquelyn Wynn et al
EPI_ISL_608109	Wellcome Sanger Institute for the COVID-19 Genomics UK Consortium	Lighthouse Lab in Alderley Park	Jacquelyn Wynn et al
EPI_ISL_608110	Wellcome Sanger Institute for the COVID-19 Genomics UK Consortium	Lighthouse Lab in Alderley Park	Jacquelyn Wynn et al
EPI_ISL_608111	Wellcome Sanger Institute for the COVID-19 Genomics UK Consortium	Lighthouse Lab in Alderley Park	Jacquelyn Wynn et al
EPI_ISL_608112	Wellcome Sanger Institute for the COVID-19 Genomics UK Consortium	Lighthouse Lab in Alderley Park	Jacquelyn Wynn et al
EPI_ISL_608113	Wellcome Sanger Institute for the COVID-19 Genomics UK Consortium	Lighthouse Lab in Alderley Park	Jacquelyn Wynn et al
EPI_ISL_608114	Wellcome Sanger Institute for the COVID-19 Genomics UK Consortium	Lighthouse Lab in Alderley Park	Jacquelyn Wynn et al
EPI_ISL_608115	Wellcome Sanger Institute for the COVID-19 Genomics UK Consortium	Lighthouse Lab in Alderley Park	Jacquelyn Wynn et al
EPI_ISL_608116	Wellcome Sanger Institute for the COVID-19 Genomics UK Consortium	Lighthouse Lab in Alderley Park	Jacquelyn Wynn et al
EPI_ISL_608118	Wellcome Sanger Institute for the COVID-19 Genomics UK Consortium	Lighthouse Lab in Alderley Park	Jacquelyn Wynn et al
EPI_ISL_608119	Wellcome Sanger Institute for the COVID-19 Genomics UK Consortium	Lighthouse Lab in Alderley Park	Jacquelyn Wynn et al
EPI_ISL_608120	Wellcome Sanger Institute for the COVID-19 Genomics UK Consortium	Lighthouse Lab in Alderley Park	Jacquelyn Wynn et al
EPI_ISL_608121	Wellcome Sanger Institute for the COVID-19 Genomics UK Consortium	Lighthouse Lab in Alderley Park	Jacquelyn Wynn et al
EPI_ISL_608122	Wellcome Sanger Institute for the COVID-19 Genomics UK Consortium	Lighthouse Lab in Alderley Park	Jacquelyn Wynn et al
EPI_ISL_608123	Wellcome Sanger Institute for the COVID-19 Genomics UK Consortium	Lighthouse Lab in Alderley Park	Jacquelyn Wynn et al
EPI_ISL_608124	Wellcome Sanger Institute for the COVID-19 Genomics UK Consortium	Lighthouse Lab in Alderley Park	Jacquelyn Wynn et al
EPI_ISL_608125	Wellcome Sanger Institute for the COVID-19 Genomics UK Consortium	Lighthouse Lab in Alderley Park	Jacquelyn Wynn et al
EPI_ISL_608126	Wellcome Sanger Institute for the COVID-19 Genomics UK Consortium	Lighthouse Lab in Alderley Park	Jacquelyn Wynn et al
EPI_ISL_608127	Wellcome Sanger Institute for the COVID-19 Genomics UK Consortium	Lighthouse Lab in Alderley Park	Jacquelyn Wynn et al
EPI_ISL_608128	Wellcome Sanger Institute for the COVID-19 Genomics UK Consortium	Lighthouse Lab in Alderley Park	Jacquelyn Wynn et al
EPI_ISL_608129	Wellcome Sanger Institute for the COVID-19 Genomics UK Consortium	Lighthouse Lab in Alderley Park	Jacquelyn Wynn et al
EPI_ISL_608130	Wellcome Sanger Institute for the COVID-19 Genomics UK Consortium	Lighthouse Lab in Alderley Park	Jacquelyn Wynn et al
EPI_ISL_608131	Wellcome Sanger Institute for the COVID-19 Genomics UK Consortium	Lighthouse Lab in Alderley Park	Jacquelyn Wynn et al
EPI_ISL_608132	Wellcome Sanger Institute for the COVID-19 Genomics UK Consortium	Lighthouse Lab in Alderley Park	Jacquelyn Wynn et al
EPI_ISL_608133	Wellcome Sanger Institute for the COVID-19 Genomics UK Consortium	Lighthouse Lab in Alderley Park	Jacquelyn Wynn et al
EPI_ISL_608134	Wellcome Sanger Institute for the COVID-19 Genomics UK Consortium	Lighthouse Lab in Alderley Park	Jacquelyn Wynn et al
EPI_ISL_608135	Wellcome Sanger Institute for the COVID-19 Genomics UK Consortium	Lighthouse Lab in Alderley Park	Jacquelyn Wynn et al
EPI_ISL_608136	Wellcome Sanger Institute for the COVID-19 Genomics UK Consortium	Lighthouse Lab in Alderley Park	Jacquelyn Wynn et al
EPI_ISL_608137	Wellcome Sanger Institute for the COVID-19 Genomics UK Consortium	Lighthouse Lab in Alderley Park	Jacquelyn Wynn et al
EPI_ISL_608140	Wellcome Sanger Institute for the COVID-19 Genomics UK Consortium	Lighthouse Lab in Alderley Park	Jacquelyn Wynn et al
EPI_ISL_608141	Wellcome Sanger Institute for the COVID-19 Genomics UK Consortium	Lighthouse Lab in Alderley Park	Jacquelyn Wynn et al
EPI_ISL_608143	Wellcome Sanger Institute for the COVID-19 Genomics UK Consortium	Lighthouse Lab in Alderley Park	Jacquelyn Wynn et al
EPI_ISL_608144	Wellcome Sanger Institute for the COVID-19 Genomics UK Consortium	Lighthouse Lab in Alderley Park	Jacquelyn Wynn et al
EPI_ISL_608145	Wellcome Sanger Institute for the COVID-19 Genomics UK Consortium	Lighthouse Lab in Alderley Park	Jacquelyn Wynn et al
EPI_ISL_608146	Wellcome Sanger Institute for the COVID-19 Genomics UK Consortium	Lighthouse Lab in Alderley Park	Jacquelyn Wynn et al
EPI_ISL_608148	Wellcome Sanger Institute for the COVID-19 Genomics UK Consortium	Lighthouse Lab in Alderley Park	Jacquelyn Wynn et al
EPI_ISL_608150	Wellcome Sanger Institute for the COVID-19 Genomics UK Consortium	Lighthouse Lab in Alderley Park	Jacquelyn Wynn et al
EPI_ISL_608151	Wellcome Sanger Institute for the COVID-19 Genomics UK Consortium	Lighthouse Lab in Alderley Park	Jacquelyn Wynn et al
EPI_ISL_608152	Wellcome Sanger Institute for the COVID-19 Genomics UK Consortium	Lighthouse Lab in Alderley Park	Jacquelyn Wynn et al
EPI_ISL_608153	Wellcome Sanger Institute for the COVID-19 Genomics UK Consortium	Lighthouse Lab in Alderley Park	Jacquelyn Wynn et al
EPI_ISL_608154	Wellcome Sanger Institute for the COVID-19 Genomics UK Consortium	Lighthouse Lab in Alderley Park	Jacquelyn Wynn et al
EPI_ISL_608155	Wellcome Sanger Institute for the COVID-19 Genomics UK Consortium	Lighthouse Lab in Alderley Park	Jacquelyn Wynn et al
EPI_ISL_608157	Wellcome Sanger Institute for the COVID-19 Genomics UK Consortium	Lighthouse Lab in Alderley Park	Jacquelyn Wynn et al
EPI_ISL_608159	Wellcome Sanger Institute for the COVID-19 Genomics UK Consortium	Lighthouse Lab in Alderley Park	Jacquelyn Wynn et al
EPI_ISL_608160	Wellcome Sanger Institute for the COVID-19 Genomics UK Consortium	Lighthouse Lab in Alderley Park	Jacquelyn Wynn et al
EPI_ISL_608161	Wellcome Sanger Institute for the COVID-19 Genomics UK Consortium	Lighthouse Lab in Alderley Park	Jacquelyn Wynn et al
EPI_ISL_608162	Wellcome Sanger Institute for the COVID-19 Genomics UK Consortium	Lighthouse Lab in Alderley Park	Jacquelyn Wynn et al
EPI_ISL_608163	Wellcome Sanger Institute for the COVID-19 Genomics UK Consortium	Lighthouse Lab in Alderley Park	Jacquelyn Wynn et al
EPI_ISL_608164	Wellcome Sanger Institute for the COVID-19 Genomics UK Consortium	Lighthouse Lab in Alderley Park	Jacquelyn Wynn et al
EPI_ISL_608165	Wellcome Sanger Institute for the COVID-19 Genomics UK Consortium	Lighthouse Lab in Alderley Park	Jacquelyn Wynn et al
EPI_ISL_608166	Wellcome Sanger Institute for the COVID-19 Genomics UK Consortium	Lighthouse Lab in Alderley Park	Jacquelyn Wynn et al
EPI_ISL_608167	Wellcome Sanger Institute for the COVID-19 Genomics UK Consortium	Lighthouse Lab in Alderley Park	Jacquelyn Wynn et al
EPI_ISL_608168	Wellcome Sanger Institute for the COVID-19 Genomics UK Consortium	Lighthouse Lab in Alderley Park	Jacquelyn Wynn et al
EPI_ISL_608169	Wellcome Sanger Institute for the COVID-19 Genomics UK Consortium	Lighthouse Lab in Alderley Park	Jacquelyn Wynn et al
EPI_ISL_608170	Wellcome Sanger Institute for the COVID-19 Genomics UK Consortium	Lighthouse Lab in Alderley Park	Jacquelyn Wynn et al
EPI_ISL_608171	Wellcome Sanger Institute for the COVID-19 Genomics UK Consortium	Lighthouse Lab in Alderley Park	Jacquelyn Wynn et al
EPI_ISL_608172	Wellcome Sanger Institute for the COVID-19 Genomics UK Consortium	Lighthouse Lab in Alderley Park	Jacquelyn Wynn et al
EPI_ISL_608173	Wellcome Sanger Institute for the COVID-19 Genomics UK Consortium	Lighthouse Lab in Alderley Park	Jacquelyn Wynn et al
EPI_ISL_608175	Wellcome Sanger Institute for the COVID-19 Genomics UK Consortium	Lighthouse Lab in Alderley Park	Jacquelyn Wynn et al
EPI_ISL_608176	Wellcome Sanger Institute for the COVID-19 Genomics UK Consortium	Lighthouse Lab in Alderley Park	Jacquelyn Wynn et al
EPI_ISL_608177	Wellcome Sanger Institute for the COVID-19 Genomics UK Consortium	Lighthouse Lab in Alderley Park	Jacquelyn Wynn et al
EPI_ISL_608178	Wellcome Sanger Institute for the COVID-19 Genomics UK Consortium	Lighthouse Lab in Alderley Park	Jacquelyn Wynn et al
EPI_ISL_608180	Wellcome Sanger Institute for the COVID-19 Genomics UK Consortium	Lighthouse Lab in Alderley Park	Jacquelyn Wynn et al
EPI_ISL_608181	Wellcome Sanger Institute for the COVID-19 Genomics UK Consortium	Lighthouse Lab in Alderley Park	Jacquelyn Wynn et al
EPI_ISL_608182	Wellcome Sanger Institute for the COVID-19 Genomics UK Consortium	Lighthouse Lab in Alderley Park	Jacquelyn Wynn et al
EPI_ISL_608183	Wellcome Sanger Institute for the COVID-19 Genomics UK Consortium	Lighthouse Lab in Alderley Park	Jacquelyn Wynn et al
EPI_ISL_608184	Wellcome Sanger Institute for the COVID-19 Genomics UK Consortium	Lighthouse Lab in Alderley Park	Jacquelyn Wynn et al
EPI_ISL_608185	Wellcome Sanger Institute for the COVID-19 Genomics UK Consortium	Lighthouse Lab in Alderley Park	Jacquelyn Wynn et al
EPI_ISL_608186	Wellcome Sanger Institute for the COVID-19 Genomics UK Consortium	Lighthouse Lab in Alderley Park	Jacquelyn Wynn et al
EPI_ISL_608187	Wellcome Sanger Institute for the COVID-19 Genomics UK Consortium	Lighthouse Lab in Alderley Park	Jacquelyn Wynn et al
EPI_ISL_608188	Wellcome Sanger Institute for the COVID-19 Genomics UK Consortium	Lighthouse Lab in Alderley Park	Jacquelyn Wynn et al
EPI_ISL_608189	Wellcome Sanger Institute for the COVID-19 Genomics UK Consortium	Lighthouse Lab in Alderley Park	Jacquelyn Wynn et al
EPI_ISL_608190	Wellcome Sanger Institute for the COVID-19 Genomics UK Consortium	Lighthouse Lab in Alderley Park	Jacquelyn Wynn et al
EPI_ISL_608191	Wellcome Sanger Institute for the COVID-19 Genomics UK Consortium	Lighthouse Lab in Alderley Park	Jacquelyn Wynn et al
EPI_ISL_608192	Wellcome Sanger Institute for the COVID-19 Genomics UK Consortium	Lighthouse Lab in Alderley Park	Jacquelyn Wynn et al
EPI_ISL_608193	Wellcome Sanger Institute for the COVID-19 Genomics UK Consortium	Lighthouse Lab in Alderley Park	Jacquelyn Wynn et al
EPI_ISL_608194	Wellcome Sanger Institute for the COVID-19 Genomics UK Consortium	Lighthouse Lab in Alderley Park	Jacquelyn Wynn et al
EPI_ISL_608195	Wellcome Sanger Institute for the COVID-19 Genomics UK Consortium	Lighthouse Lab in Alderley Park	Jacquelyn Wynn et al
EPI_ISL_608197	Wellcome Sanger Institute for the COVID-19 Genomics UK Consortium	Lighthouse Lab in Alderley Park	Jacquelyn Wynn et al
EPI_ISL_608198	Wellcome Sanger Institute for the COVID-19 Genomics UK Consortium	Lighthouse Lab in Alderley Park	Jacquelyn Wynn et al
EPI_ISL_608199	Wellcome Sanger Institute for the COVID-19 Genomics UK Consortium	Lighthouse Lab in Alderley Park	Jacquelyn Wynn et al
EPI_ISL_608201	Wellcome Sanger Institute for the COVID-19 Genomics UK Consortium	Lighthouse Lab in Alderley Park	Jacquelyn Wynn et al
EPI_ISL_608203	Wellcome Sanger Institute for the COVID-19 Genomics UK Consortium	Lighthouse Lab in Alderley Park	Jacquelyn Wynn et al
EPI_ISL_608204	Wellcome Sanger Institute for the COVID-19 Genomics UK Consortium	Lighthouse Lab in Alderley Park	Jacquelyn Wynn et al
EPI_ISL_608205	Wellcome Sanger Institute for the COVID-19 Genomics UK Consortium	Lighthouse Lab in Alderley Park	Jacquelyn Wynn et al
EPI_ISL_608207	Wellcome Sanger Institute for the COVID-19 Genomics UK Consortium	Lighthouse Lab in Alderley Park	Jacquelyn Wynn et al
EPI_ISL_608208	Wellcome Sanger Institute for the COVID-19 Genomics UK Consortium	Lighthouse Lab in Alderley Park	Jacquelyn Wynn et al
EPI_ISL_608209	Wellcome Sanger Institute for the COVID-19 Genomics UK Consortium	Lighthouse Lab in Alderley Park	Jacquelyn Wynn et al
EPI_ISL_608212	Wellcome Sanger Institute for the COVID-19 Genomics UK Consortium	Lighthouse Lab in Alderley Park	Jacquelyn Wynn et al
EPI_ISL_608213	Wellcome Sanger Institute for the COVID-19 Genomics UK Consortium	Lighthouse Lab in Alderley Park	Jacquelyn Wynn et al
EPI_ISL_608214	Wellcome Sanger Institute for the COVID-19 Genomics UK Consortium	Lighthouse Lab in Alderley Park	Jacquelyn Wynn et al
EPI_ISL_608215	Wellcome Sanger Institute for the COVID-19 Genomics UK Consortium	Lighthouse Lab in Alderley Park	Jacquelyn Wynn et al
EPI_ISL_608218	Wellcome Sanger Institute for the COVID-19 Genomics UK Consortium	Lighthouse Lab in Alderley Park	Jacquelyn Wynn et al
EPI_ISL_608219	Wellcome Sanger Institute for the COVID-19 Genomics UK Consortium	Lighthouse Lab in Alderley Park	Jacquelyn Wynn et al
EPI_ISL_608220	Wellcome Sanger Institute for the COVID-19 Genomics UK Consortium	Lighthouse Lab in Alderley Park	Jacquelyn Wynn et al
EPI_ISL_608221	Wellcome Sanger Institute for the COVID-19 Genomics UK Consortium	Lighthouse Lab in Alderley Park	Jacquelyn Wynn et al
EPI_ISL_608223	Wellcome Sanger Institute for the COVID-19 Genomics UK Consortium	Lighthouse Lab in Alderley Park	Jacquelyn Wynn et al
EPI_ISL_608224	Wellcome Sanger Institute for the COVID-19 Genomics UK Consortium	Lighthouse Lab in Alderley Park	Jacquelyn Wynn et al
EPI_ISL_608225	Wellcome Sanger Institute for the COVID-19 Genomics UK Consortium	Lighthouse Lab in Alderley Park	Jacquelyn Wynn et al
EPI_ISL_608227	Wellcome Sanger Institute for the COVID-19 Genomics UK Consortium	Lighthouse Lab in Alderley Park	Jacquelyn Wynn et al
EPI_ISL_608228	Wellcome Sanger Institute for the COVID-19 Genomics UK Consortium	Lighthouse Lab in Alderley Park	Jacquelyn Wynn et al
EPI_ISL_608229	Wellcome Sanger Institute for the COVID-19 Genomics UK Consortium	Lighthouse Lab in Alderley Park	Jacquelyn Wynn et al
EPI_ISL_608230	Wellcome Sanger Institute for the COVID-19 Genomics UK Consortium	Lighthouse Lab in Alderley Park	Jacquelyn Wynn et al
EPI_ISL_608231	Wellcome Sanger Institute for the COVID-19 Genomics UK Consortium	Lighthouse Lab in Alderley Park	Jacquelyn Wynn et al
EPI_ISL_608232	Wellcome Sanger Institute for the COVID-19 Genomics UK Consortium	Lighthouse Lab in Alderley Park	Jacquelyn Wynn et al
EPI_ISL_608233	Wellcome Sanger Institute for the COVID-19 Genomics UK Consortium	Lighthouse Lab in Alderley Park	Jacquelyn Wynn et al
EPI_ISL_608234	Wellcome Sanger Institute for the COVID-19 Genomics UK Consortium	Lighthouse Lab in Alderley Park	Jacquelyn Wynn et al
EPI_ISL_608235	Wellcome Sanger Institute for the COVID-19 Genomics UK Consortium	Lighthouse Lab in Alderley Park	Jacquelyn Wynn et al
EPI_ISL_608236	Wellcome Sanger Institute for the COVID-19 Genomics UK Consortium	Lighthouse Lab in Alderley Park	Jacquelyn Wynn et al
EPI_ISL_608238	Wellcome Sanger Institute for the COVID-19 Genomics UK Consortium	Lighthouse Lab in Alderley Park	Jacquelyn Wynn et al
EPI_ISL_608239	Wellcome Sanger Institute for the COVID-19 Genomics UK Consortium	Lighthouse Lab in Alderley Park	Jacquelyn Wynn et al
EPI_ISL_608240	Wellcome Sanger Institute for the COVID-19 Genomics UK Consortium	Lighthouse Lab in Alderley Park	Jacquelyn Wynn et al
EPI_ISL_608241	Wellcome Sanger Institute for the COVID-19 Genomics UK Consortium	Lighthouse Lab in Alderley Park	Jacquelyn Wynn et al
EPI_ISL_608243	Wellcome Sanger Institute for the COVID-19 Genomics UK Consortium	Lighthouse Lab in Alderley Park	Jacquelyn Wynn et al
EPI_ISL_608244	Wellcome Sanger Institute for the COVID-19 Genomics UK Consortium	Lighthouse Lab in Alderley Park	Jacquelyn Wynn et al
EPI_ISL_608245	Wellcome Sanger Institute for the COVID-19 Genomics UK Consortium	Lighthouse Lab in Alderley Park	Jacquelyn Wynn et al
EPI_ISL_608246	Wellcome Sanger Institute for the COVID-19 Genomics UK Consortium	Lighthouse Lab in Alderley Park	Jacquelyn Wynn et al
EPI_ISL_608247	Wellcome Sanger Institute for the COVID-19 Genomics UK Consortium	Lighthouse Lab in Alderley Park	Jacquelyn Wynn et al
EPI_ISL_608248	Wellcome Sanger Institute for the COVID-19 Genomics UK Consortium	Lighthouse Lab in Alderley Park	Jacquelyn Wynn et al
EPI_ISL_608249	Wellcome Sanger Institute for the COVID-19 Genomics UK Consortium	Lighthouse Lab in Alderley Park	Jacquelyn Wynn et al
EPI_ISL_608251	Wellcome Sanger Institute for the COVID-19 Genomics UK Consortium	Lighthouse Lab in Alderley Park	Jacquelyn Wynn et al
EPI_ISL_608253	Wellcome Sanger Institute for the COVID-19 Genomics UK Consortium	Lighthouse Lab in Alderley Park	Jacquelyn Wynn et al
EPI_ISL_608254	Wellcome Sanger Institute for the COVID-19 Genomics UK Consortium	Lighthouse Lab in Alderley Park	Jacquelyn Wynn et al
EPI_ISL_608255	Wellcome Sanger Institute for the COVID-19 Genomics UK Consortium	Lighthouse Lab in Alderley Park	Jacquelyn Wynn et al
EPI_ISL_608256	Wellcome Sanger Institute for the COVID-19 Genomics UK Consortium	Lighthouse Lab in Alderley Park	Jacquelyn Wynn et al
EPI_ISL_608257	Wellcome Sanger Institute for the COVID-19 Genomics UK Consortium	Lighthouse Lab in Alderley Park	Jacquelyn Wynn et al
EPI_ISL_608258	Wellcome Sanger Institute for the COVID-19 Genomics UK Consortium	Lighthouse Lab in Alderley Park	Jacquelyn Wynn et al
EPI_ISL_608259	Wellcome Sanger Institute for the COVID-19 Genomics UK Consortium	Lighthouse Lab in Alderley Park	Jacquelyn Wynn et al
EPI_ISL_608260	Wellcome Sanger Institute for the COVID-19 Genomics UK Consortium	Lighthouse Lab in Alderley Park	Jacquelyn Wynn et al
EPI_ISL_608261	Wellcome Sanger Institute for the COVID-19 Genomics UK Consortium	Lighthouse Lab in Alderley Park	Jacquelyn Wynn et al
EPI_ISL_608262	Wellcome Sanger Institute for the COVID-19 Genomics UK Consortium	Lighthouse Lab in Alderley Park	Jacquelyn Wynn et al
EPI_ISL_608263	Wellcome Sanger Institute for the COVID-19 Genomics UK Consortium	Lighthouse Lab in Alderley Park	Jacquelyn Wynn et al
EPI_ISL_608264	Wellcome Sanger Institute for the COVID-19 Genomics UK Consortium	Lighthouse Lab in Alderley Park	Jacquelyn Wynn et al
EPI_ISL_608265	Wellcome Sanger Institute for the COVID-19 Genomics UK Consortium	Lighthouse Lab in Alderley Park	Jacquelyn Wynn et al
EPI_ISL_608266	Wellcome Sanger Institute for the COVID-19 Genomics UK Consortium	Lighthouse Lab in Alderley Park	Jacquelyn Wynn et al
EPI_ISL_608267	Wellcome Sanger Institute for the COVID-19 Genomics UK Consortium	Lighthouse Lab in Alderley Park	Jacquelyn Wynn et al
EPI_ISL_608268	Wellcome Sanger Institute for the COVID-19 Genomics UK Consortium	Lighthouse Lab in Alderley Park	Jacquelyn Wynn et al
EPI_ISL_608269	Wellcome Sanger Institute for the COVID-19 Genomics UK Consortium	Lighthouse Lab in Alderley Park	Jacquelyn Wynn et al
EPI_ISL_608270	Wellcome Sanger Institute for the COVID-19 Genomics UK Consortium	Lighthouse Lab in Alderley Park	Jacquelyn Wynn et al
EPI_ISL_608271	Wellcome Sanger Institute for the COVID-19 Genomics UK Consortium	Lighthouse Lab in Alderley Park	Jacquelyn Wynn et al
EPI_ISL_608272	Wellcome Sanger Institute for the COVID-19 Genomics UK Consortium	Lighthouse Lab in Alderley Park	Jacquelyn Wynn et al
EPI_ISL_608273	Wellcome Sanger Institute for the COVID-19 Genomics UK Consortium	Lighthouse Lab in Alderley Park	Jacquelyn Wynn et al
EPI_ISL_608274	Wellcome Sanger Institute for the COVID-19 Genomics UK Consortium	Lighthouse Lab in Alderley Park	Jacquelyn Wynn et al
EPI_ISL_608275	Wellcome Sanger Institute for the COVID-19 Genomics UK Consortium	Lighthouse Lab in Alderley Park	Jacquelyn Wynn et al
EPI_ISL_608277	Wellcome Sanger Institute for the COVID-19 Genomics UK Consortium	Lighthouse Lab in Alderley Park	Jacquelyn Wynn et al
EPI_ISL_608278	Wellcome Sanger Institute for the COVID-19 Genomics UK Consortium	Lighthouse Lab in Alderley Park	Jacquelyn Wynn et al
EPI_ISL_608279	Wellcome Sanger Institute for the COVID-19 Genomics UK Consortium	Lighthouse Lab in Alderley Park	Jacquelyn Wynn et al
EPI_ISL_608280	Wellcome Sanger Institute for the COVID-19 Genomics UK Consortium	Lighthouse Lab in Alderley Park	Jacquelyn Wynn et al
EPI_ISL_608281	Wellcome Sanger Institute for the COVID-19 Genomics UK Consortium	Lighthouse Lab in Alderley Park	Jacquelyn Wynn et al
EPI_ISL_608282	Wellcome Sanger Institute for the COVID-19 Genomics UK Consortium	Lighthouse Lab in Alderley Park	Jacquelyn Wynn et al
EPI_ISL_608283	Wellcome Sanger Institute for the COVID-19 Genomics UK Consortium	Lighthouse Lab in Alderley Park	Jacquelyn Wynn et al
EPI_ISL_608284	Wellcome Sanger Institute for the COVID-19 Genomics UK Consortium	Lighthouse Lab in Alderley Park	Jacquelyn Wynn et al
EPI_ISL_608285	Wellcome Sanger Institute for the COVID-19 Genomics UK Consortium	Lighthouse Lab in Alderley Park	Jacquelyn Wynn et al
EPI_ISL_608286	Wellcome Sanger Institute for the COVID-19 Genomics UK Consortium	Lighthouse Lab in Alderley Park	Jacquelyn Wynn et al
EPI_ISL_608287	Wellcome Sanger Institute for the COVID-19 Genomics UK Consortium	Lighthouse Lab in Alderley Park	Jacquelyn Wynn et al
EPI_ISL_608288	Wellcome Sanger Institute for the COVID-19 Genomics UK Consortium	Lighthouse Lab in Alderley Park	Jacquelyn Wynn et al
EPI_ISL_608289	Wellcome Sanger Institute for the COVID-19 Genomics UK Consortium	Lighthouse Lab in Alderley Park	Jacquelyn Wynn et al
EPI_ISL_608290	Wellcome Sanger Institute for the COVID-19 Genomics UK Consortium	Lighthouse Lab in Alderley Park	Jacquelyn Wynn et al
EPI_ISL_608291	Wellcome Sanger Institute for the COVID-19 Genomics UK Consortium	Lighthouse Lab in Alderley Park	Jacquelyn Wynn et al
EPI_ISL_608292	Wellcome Sanger Institute for the COVID-19 Genomics UK Consortium	Lighthouse Lab in Alderley Park	Jacquelyn Wynn et al
EPI_ISL_608293	Wellcome Sanger Institute for the COVID-19 Genomics UK Consortium	Lighthouse Lab in Alderley Park	Jacquelyn Wynn et al
EPI_ISL_608294	Wellcome Sanger Institute for the COVID-19 Genomics UK Consortium	Lighthouse Lab in Alderley Park	Jacquelyn Wynn et al
EPI_ISL_608295	Wellcome Sanger Institute for the COVID-19 Genomics UK Consortium	Lighthouse Lab in Alderley Park	Jacquelyn Wynn et al
EPI_ISL_608296	Wellcome Sanger Institute for the COVID-19 Genomics UK Consortium	Lighthouse Lab in Alderley Park	Jacquelyn Wynn et al
EPI_ISL_608298	Wellcome Sanger Institute for the COVID-19 Genomics UK Consortium	Lighthouse Lab in Alderley Park	Jacquelyn Wynn et al
EPI_ISL_608299	Wellcome Sanger Institute for the COVID-19 Genomics UK Consortium	Lighthouse Lab in Alderley Park	Jacquelyn Wynn et al
EPI_ISL_608300	Wellcome Sanger Institute for the COVID-19 Genomics UK Consortium	Lighthouse Lab in Alderley Park	Jacquelyn Wynn et al
EPI_ISL_608301	Wellcome Sanger Institute for the COVID-19 Genomics UK Consortium	Lighthouse Lab in Alderley Park	Jacquelyn Wynn et al
EPI_ISL_608302	Wellcome Sanger Institute for the COVID-19 Genomics UK Consortium	Lighthouse Lab in Alderley Park	Jacquelyn Wynn et al
EPI_ISL_608303	Wellcome Sanger Institute for the COVID-19 Genomics UK Consortium	Lighthouse Lab in Alderley Park	Jacquelyn Wynn et al
EPI_ISL_608304	Wellcome Sanger Institute for the COVID-19 Genomics UK Consortium	Lighthouse Lab in Alderley Park	Jacquelyn Wynn et al
EPI_ISL_608305	Wellcome Sanger Institute for the COVID-19 Genomics UK Consortium	Lighthouse Lab in Alderley Park	Jacquelyn Wynn et al
EPI_ISL_608306	Wellcome Sanger Institute for the COVID-19 Genomics UK Consortium	Lighthouse Lab in Alderley Park	Jacquelyn Wynn et al
EPI_ISL_608307	Wellcome Sanger Institute for the COVID-19 Genomics UK Consortium	Lighthouse Lab in Alderley Park	Jacquelyn Wynn et al
EPI_ISL_608308	Wellcome Sanger Institute for the COVID-19 Genomics UK Consortium	Lighthouse Lab in Alderley Park	Jacquelyn Wynn et al
EPI_ISL_608309	Wellcome Sanger Institute for the COVID-19 Genomics UK Consortium	Lighthouse Lab in Alderley Park	Jacquelyn Wynn et al
EPI_ISL_608311	Wellcome Sanger Institute for the COVID-19 Genomics UK Consortium	Lighthouse Lab in Alderley Park	Jacquelyn Wynn et al
EPI_ISL_608312	Wellcome Sanger Institute for the COVID-19 Genomics UK Consortium	Lighthouse Lab in Alderley Park	Jacquelyn Wynn et al
EPI_ISL_608313	Wellcome Sanger Institute for the COVID-19 Genomics UK Consortium	Lighthouse Lab in Alderley Park	Jacquelyn Wynn et al
EPI_ISL_608314	Wellcome Sanger Institute for the COVID-19 Genomics UK Consortium	Lighthouse Lab in Alderley Park	Jacquelyn Wynn et al
EPI_ISL_608315	Wellcome Sanger Institute for the COVID-19 Genomics UK Consortium	Lighthouse Lab in Alderley Park	Jacquelyn Wynn et al
EPI_ISL_608316	Wellcome Sanger Institute for the COVID-19 Genomics UK Consortium	Lighthouse Lab in Alderley Park	Jacquelyn Wynn et al
EPI_ISL_608317	Wellcome Sanger Institute for the COVID-19 Genomics UK Consortium	Lighthouse Lab in Alderley Park	Jacquelyn Wynn et al
EPI_ISL_608319	Wellcome Sanger Institute for the COVID-19 Genomics UK Consortium	Lighthouse Lab in Alderley Park	Jacquelyn Wynn et al
EPI_ISL_608320	Wellcome Sanger Institute for the COVID-19 Genomics UK Consortium	Lighthouse Lab in Alderley Park	Jacquelyn Wynn et al
EPI_ISL_608321	Wellcome Sanger Institute for the COVID-19 Genomics UK Consortium	Lighthouse Lab in Alderley Park	Jacquelyn Wynn et al
EPI_ISL_608323	Wellcome Sanger Institute for the COVID-19 Genomics UK Consortium	Lighthouse Lab in Alderley Park	Jacquelyn Wynn et al
EPI_ISL_608324	Wellcome Sanger Institute for the COVID-19 Genomics UK Consortium	Lighthouse Lab in Alderley Park	Jacquelyn Wynn et al
EPI_ISL_608325	Wellcome Sanger Institute for the COVID-19 Genomics UK Consortium	Lighthouse Lab in Alderley Park	Jacquelyn Wynn et al
EPI_ISL_608327	Wellcome Sanger Institute for the COVID-19 Genomics UK Consortium	Lighthouse Lab in Alderley Park	Jacquelyn Wynn et al
EPI_ISL_608328	Wellcome Sanger Institute for the COVID-19 Genomics UK Consortium	Lighthouse Lab in Alderley Park	Jacquelyn Wynn et al
EPI_ISL_608329	Wellcome Sanger Institute for the COVID-19 Genomics UK Consortium	Lighthouse Lab in Alderley Park	Jacquelyn Wynn et al
EPI_ISL_608330	Wellcome Sanger Institute for the COVID-19 Genomics UK Consortium	Lighthouse Lab in Alderley Park	Jacquelyn Wynn et al
EPI_ISL_608331	Wellcome Sanger Institute for the COVID-19 Genomics UK Consortium	Lighthouse Lab in Alderley Park	Jacquelyn Wynn et al
EPI_ISL_608333	Wellcome Sanger Institute for the COVID-19 Genomics UK Consortium	Lighthouse Lab in Alderley Park	Jacquelyn Wynn et al
EPI_ISL_608334	Wellcome Sanger Institute for the COVID-19 Genomics UK Consortium	Lighthouse Lab in Alderley Park	Jacquelyn Wynn et al
EPI_ISL_608335	Wellcome Sanger Institute for the COVID-19 Genomics UK Consortium	Lighthouse Lab in Alderley Park	Jacquelyn Wynn et al
EPI_ISL_608336	Wellcome Sanger Institute for the COVID-19 Genomics UK Consortium	Lighthouse Lab in Alderley Park	Jacquelyn Wynn et al
EPI_ISL_608337	Wellcome Sanger Institute for the COVID-19 Genomics UK Consortium	Lighthouse Lab in Alderley Park	Jacquelyn Wynn et al
EPI_ISL_608338	Wellcome Sanger Institute for the COVID-19 Genomics UK Consortium	Lighthouse Lab in Alderley Park	Jacquelyn Wynn et al
EPI_ISL_608339	Wellcome Sanger Institute for the COVID-19 Genomics UK Consortium	Lighthouse Lab in Alderley Park	Jacquelyn Wynn et al
EPI_ISL_608340	Wellcome Sanger Institute for the COVID-19 Genomics UK Consortium	Lighthouse Lab in Alderley Park	Jacquelyn Wynn et al
EPI_ISL_608341	Wellcome Sanger Institute for the COVID-19 Genomics UK Consortium	Lighthouse Lab in Alderley Park	Jacquelyn Wynn et al
EPI_ISL_608342	Wellcome Sanger Institute for the COVID-19 Genomics UK Consortium	Lighthouse Lab in Alderley Park	Jacquelyn Wynn et al
EPI_ISL_608343	Wellcome Sanger Institute for the COVID-19 Genomics UK Consortium	Lighthouse Lab in Alderley Park	Jacquelyn Wynn et al
EPI_ISL_608344	Wellcome Sanger Institute for the COVID-19 Genomics UK Consortium	Lighthouse Lab in Alderley Park	Jacquelyn Wynn et al
EPI_ISL_608345	Wellcome Sanger Institute for the COVID-19 Genomics UK Consortium	Lighthouse Lab in Alderley Park	Jacquelyn Wynn et al
EPI_ISL_608346	Wellcome Sanger Institute for the COVID-19 Genomics UK Consortium	Lighthouse Lab in Alderley Park	Jacquelyn Wynn et al
EPI_ISL_608348	Wellcome Sanger Institute for the COVID-19 Genomics UK Consortium	Lighthouse Lab in Cambridge	Rob Howes et al
EPI_ISL_608350	Wellcome Sanger Institute for the COVID-19 Genomics UK Consortium	Lighthouse Lab in Alderley Park	Jacquelyn Wynn et al
EPI_ISL_608351	Wellcome Sanger Institute for the COVID-19 Genomics UK Consortium	Lighthouse Lab in Alderley Park	Jacquelyn Wynn et al
EPI_ISL_608352	Wellcome Sanger Institute for the COVID-19 Genomics UK Consortium	Lighthouse Lab in Alderley Park	Jacquelyn Wynn et al
EPI_ISL_608354	Wellcome Sanger Institute for the COVID-19 Genomics UK Consortium	Lighthouse Lab in Cambridge	Rob Howes et al
EPI_ISL_608355	Wellcome Sanger Institute for the COVID-19 Genomics UK Consortium	Lighthouse Lab in Alderley Park	Jacquelyn Wynn et al
EPI_ISL_608356	Wellcome Sanger Institute for the COVID-19 Genomics UK Consortium	Lighthouse Lab in Alderley Park	Jacquelyn Wynn et al
EPI_ISL_608357	Wellcome Sanger Institute for the COVID-19 Genomics UK Consortium	Lighthouse Lab in Cambridge	Rob Howes et al
EPI_ISL_608358	Wellcome Sanger Institute for the COVID-19 Genomics UK Consortium	Lighthouse Lab in Alderley Park	Jacquelyn Wynn et al
EPI_ISL_608359	Wellcome Sanger Institute for the COVID-19 Genomics UK Consortium	Lighthouse Lab in Cambridge	Rob Howes et al
EPI_ISL_608361	Wellcome Sanger Institute for the COVID-19 Genomics UK Consortium	Lighthouse Lab in Alderley Park	Jacquelyn Wynn et al
EPI_ISL_608362	Wellcome Sanger Institute for the COVID-19 Genomics UK Consortium	Lighthouse Lab in Alderley Park	Jacquelyn Wynn et al
EPI_ISL_608363	Wellcome Sanger Institute for the COVID-19 Genomics UK Consortium	Lighthouse Lab in Cambridge	Rob Howes et al
EPI_ISL_608364	Wellcome Sanger Institute for the COVID-19 Genomics UK Consortium	Lighthouse Lab in Alderley Park	Jacquelyn Wynn et al
EPI_ISL_608365	Wellcome Sanger Institute for the COVID-19 Genomics UK Consortium	Lighthouse Lab in Alderley Park	Jacquelyn Wynn et al
EPI_ISL_608366	Wellcome Sanger Institute for the COVID-19 Genomics UK Consortium	Lighthouse Lab in Alderley Park	Jacquelyn Wynn et al
EPI_ISL_608367	Wellcome Sanger Institute for the COVID-19 Genomics UK Consortium	Lighthouse Lab in Alderley Park	Jacquelyn Wynn et al
EPI_ISL_608368	Wellcome Sanger Institute for the COVID-19 Genomics UK Consortium	Lighthouse Lab in Cambridge	Rob Howes et al
EPI_ISL_608369	Wellcome Sanger Institute for the COVID-19 Genomics UK Consortium	Lighthouse Lab in Alderley Park	Jacquelyn Wynn et al
EPI_ISL_608370	Wellcome Sanger Institute for the COVID-19 Genomics UK Consortium	Lighthouse Lab in Cambridge	Rob Howes et al
EPI_ISL_608371	Wellcome Sanger Institute for the COVID-19 Genomics UK Consortium	Lighthouse Lab in Alderley Park	Jacquelyn Wynn et al
EPI_ISL_608372	Wellcome Sanger Institute for the COVID-19 Genomics UK Consortium	Lighthouse Lab in Alderley Park	Jacquelyn Wynn et al
EPI_ISL_608373	Wellcome Sanger Institute for the COVID-19 Genomics UK Consortium	Lighthouse Lab in Cambridge	Rob Howes et al
EPI_ISL_608374	Wellcome Sanger Institute for the COVID-19 Genomics UK Consortium	Lighthouse Lab in Alderley Park	Jacquelyn Wynn et al
EPI_ISL_608375	Wellcome Sanger Institute for the COVID-19 Genomics UK Consortium	Lighthouse Lab in Alderley Park	Jacquelyn Wynn et al
EPI_ISL_608376	Wellcome Sanger Institute for the COVID-19 Genomics UK Consortium	Lighthouse Lab in Alderley Park	Jacquelyn Wynn et al
EPI_ISL_608377	Wellcome Sanger Institute for the COVID-19 Genomics UK Consortium	Lighthouse Lab in Alderley Park	Jacquelyn Wynn et al
EPI_ISL_608378	Wellcome Sanger Institute for the COVID-19 Genomics UK Consortium	Lighthouse Lab in Alderley Park	Jacquelyn Wynn et al
EPI_ISL_608380	Wellcome Sanger Institute for the COVID-19 Genomics UK Consortium	Lighthouse Lab in Alderley Park	Jacquelyn Wynn et al
EPI_ISL_608381	Wellcome Sanger Institute for the COVID-19 Genomics UK Consortium	Lighthouse Lab in Cambridge	Rob Howes et al
EPI_ISL_608382	Wellcome Sanger Institute for the COVID-19 Genomics UK Consortium	Lighthouse Lab in Cambridge	Rob Howes et al
EPI_ISL_608383	Wellcome Sanger Institute for the COVID-19 Genomics UK Consortium	Lighthouse Lab in Alderley Park	Jacquelyn Wynn et al
EPI_ISL_608384	Wellcome Sanger Institute for the COVID-19 Genomics UK Consortium	Lighthouse Lab in Alderley Park	Jacquelyn Wynn et al
EPI_ISL_608385	Wellcome Sanger Institute for the COVID-19 Genomics UK Consortium	Lighthouse Lab in Alderley Park	Jacquelyn Wynn et al
EPI_ISL_608387	Wellcome Sanger Institute for the COVID-19 Genomics UK Consortium	Lighthouse Lab in Alderley Park	Jacquelyn Wynn et al
EPI_ISL_608388	Wellcome Sanger Institute for the COVID-19 Genomics UK Consortium	Lighthouse Lab in Cambridge	Rob Howes et al
EPI_ISL_608389	Wellcome Sanger Institute for the COVID-19 Genomics UK Consortium	Lighthouse Lab in Cambridge	Rob Howes et al
EPI_ISL_608390	Wellcome Sanger Institute for the COVID-19 Genomics UK Consortium	Lighthouse Lab in Alderley Park	Jacquelyn Wynn et al
EPI_ISL_608391	Wellcome Sanger Institute for the COVID-19 Genomics UK Consortium	Lighthouse Lab in Cambridge	Rob Howes et al
EPI_ISL_608392	Wellcome Sanger Institute for the COVID-19 Genomics UK Consortium	Lighthouse Lab in Cambridge	Rob Howes et al
EPI_ISL_608393	Wellcome Sanger Institute for the COVID-19 Genomics UK Consortium	Lighthouse Lab in Cambridge	Rob Howes et al
EPI_ISL_608394	Wellcome Sanger Institute for the COVID-19 Genomics UK Consortium	Lighthouse Lab in Cambridge	Rob Howes et al
EPI_ISL_608395	Wellcome Sanger Institute for the COVID-19 Genomics UK Consortium	Lighthouse Lab in Cambridge	Rob Howes et al
EPI_ISL_608397	Wellcome Sanger Institute for the COVID-19 Genomics UK Consortium	Lighthouse Lab in Cambridge	Rob Howes et al
EPI_ISL_608398	Wellcome Sanger Institute for the COVID-19 Genomics UK Consortium	Lighthouse Lab in Cambridge	Rob Howes et al
EPI_ISL_608399	Wellcome Sanger Institute for the COVID-19 Genomics UK Consortium	Lighthouse Lab in Alderley Park	Jacquelyn Wynn et al
EPI_ISL_608401	Wellcome Sanger Institute for the COVID-19 Genomics UK Consortium	Lighthouse Lab in Alderley Park	Jacquelyn Wynn et al
EPI_ISL_608402	Wellcome Sanger Institute for the COVID-19 Genomics UK Consortium	Lighthouse Lab in Cambridge	Rob Howes et al
EPI_ISL_608405	Wellcome Sanger Institute for the COVID-19 Genomics UK Consortium	Lighthouse Lab in Alderley Park	Jacquelyn Wynn et al
EPI_ISL_608406	Wellcome Sanger Institute for the COVID-19 Genomics UK Consortium	Lighthouse Lab in Alderley Park	Jacquelyn Wynn et al
EPI_ISL_608407	Wellcome Sanger Institute for the COVID-19 Genomics UK Consortium	Lighthouse Lab in Cambridge	Rob Howes et al
EPI_ISL_608408	Wellcome Sanger Institute for the COVID-19 Genomics UK Consortium	Lighthouse Lab in Cambridge	Rob Howes et al
EPI_ISL_608409	Wellcome Sanger Institute for the COVID-19 Genomics UK Consortium	Lighthouse Lab in Alderley Park	Jacquelyn Wynn et al
EPI_ISL_608410	Wellcome Sanger Institute for the COVID-19 Genomics UK Consortium	Lighthouse Lab in Cambridge	Rob Howes et al
EPI_ISL_608411	Wellcome Sanger Institute for the COVID-19 Genomics UK Consortium	Lighthouse Lab in Cambridge	Rob Howes et al
EPI_ISL_608412	Wellcome Sanger Institute for the COVID-19 Genomics UK Consortium	Lighthouse Lab in Cambridge	Rob Howes et al
EPI_ISL_608413	Wellcome Sanger Institute for the COVID-19 Genomics UK Consortium	Lighthouse Lab in Alderley Park	Jacquelyn Wynn et al
EPI_ISL_608414	Wellcome Sanger Institute for the COVID-19 Genomics UK Consortium	Lighthouse Lab in Alderley Park	Jacquelyn Wynn et al
EPI_ISL_608415	Wellcome Sanger Institute for the COVID-19 Genomics UK Consortium	Lighthouse Lab in Alderley Park	Jacquelyn Wynn et al
EPI_ISL_608416	Wellcome Sanger Institute for the COVID-19 Genomics UK Consortium	Lighthouse Lab in Cambridge	Rob Howes et al
EPI_ISL_608417	Wellcome Sanger Institute for the COVID-19 Genomics UK Consortium	Lighthouse Lab in Cambridge	Rob Howes et al
EPI_ISL_608418	Wellcome Sanger Institute for the COVID-19 Genomics UK Consortium	Lighthouse Lab in Alderley Park	Jacquelyn Wynn et al
EPI_ISL_608419	Wellcome Sanger Institute for the COVID-19 Genomics UK Consortium	Lighthouse Lab in Alderley Park	Jacquelyn Wynn et al
EPI_ISL_608420	Wellcome Sanger Institute for the COVID-19 Genomics UK Consortium	Lighthouse Lab in Alderley Park	Jacquelyn Wynn et al
EPI_ISL_608421	Wellcome Sanger Institute for the COVID-19 Genomics UK Consortium	Lighthouse Lab in Alderley Park	Jacquelyn Wynn et al
EPI_ISL_608422	Wellcome Sanger Institute for the COVID-19 Genomics UK Consortium	Lighthouse Lab in Alderley Park	Jacquelyn Wynn et al
EPI_ISL_608424	Wellcome Sanger Institute for the COVID-19 Genomics UK Consortium	Lighthouse Lab in Cambridge	Rob Howes et al
EPI_ISL_608425	Wellcome Sanger Institute for the COVID-19 Genomics UK Consortium	Lighthouse Lab in Alderley Park	Jacquelyn Wynn et al
EPI_ISL_608426	Wellcome Sanger Institute for the COVID-19 Genomics UK Consortium	Lighthouse Lab in Cambridge	Rob Howes et al
EPI_ISL_608427	Wellcome Sanger Institute for the COVID-19 Genomics UK Consortium	Lighthouse Lab in Cambridge	Rob Howes et al
EPI_ISL_608429	Wellcome Sanger Institute for the COVID-19 Genomics UK Consortium	Lighthouse Lab in Cambridge	Rob Howes et al
EPI_ISL_608432	Wellcome Sanger Institute for the COVID-19 Genomics UK Consortium	Lighthouse Lab in Cambridge	Rob Howes et al
EPI_ISL_608433	Wellcome Sanger Institute for the COVID-19 Genomics UK Consortium	Lighthouse Lab in Cambridge	Rob Howes et al
EPI_ISL_608434	Wellcome Sanger Institute for the COVID-19 Genomics UK Consortium	Lighthouse Lab in Alderley Park	Jacquelyn Wynn et al
EPI_ISL_608435	Wellcome Sanger Institute for the COVID-19 Genomics UK Consortium	Lighthouse Lab in Alderley Park	Jacquelyn Wynn et al
EPI_ISL_608436	Wellcome Sanger Institute for the COVID-19 Genomics UK Consortium	Lighthouse Lab in Cambridge	Rob Howes et al
EPI_ISL_608437	Wellcome Sanger Institute for the COVID-19 Genomics UK Consortium	Lighthouse Lab in Cambridge	Rob Howes et al
EPI_ISL_608438	Wellcome Sanger Institute for the COVID-19 Genomics UK Consortium	Lighthouse Lab in Alderley Park	Jacquelyn Wynn et al
EPI_ISL_608440	Wellcome Sanger Institute for the COVID-19 Genomics UK Consortium	Lighthouse Lab in Alderley Park	Jacquelyn Wynn et al
EPI_ISL_608441	Wellcome Sanger Institute for the COVID-19 Genomics UK Consortium	Lighthouse Lab in Alderley Park	Jacquelyn Wynn et al
EPI_ISL_608442	Wellcome Sanger Institute for the COVID-19 Genomics UK Consortium	Lighthouse Lab in Cambridge	Rob Howes et al
EPI_ISL_608443	Wellcome Sanger Institute for the COVID-19 Genomics UK Consortium	Lighthouse Lab in Alderley Park	Jacquelyn Wynn et al
EPI_ISL_608444	Wellcome Sanger Institute for the COVID-19 Genomics UK Consortium	Lighthouse Lab in Alderley Park	Jacquelyn Wynn et al
EPI_ISL_608445	Wellcome Sanger Institute for the COVID-19 Genomics UK Consortium	Lighthouse Lab in Alderley Park	Jacquelyn Wynn et al
EPI_ISL_608446	Wellcome Sanger Institute for the COVID-19 Genomics UK Consortium	Lighthouse Lab in Cambridge	Rob Howes et al
EPI_ISL_608447	Wellcome Sanger Institute for the COVID-19 Genomics UK Consortium	Lighthouse Lab in Cambridge	Rob Howes et al
EPI_ISL_608448	Wellcome Sanger Institute for the COVID-19 Genomics UK Consortium	Lighthouse Lab in Alderley Park	Jacquelyn Wynn et al
EPI_ISL_608449	Wellcome Sanger Institute for the COVID-19 Genomics UK Consortium	Lighthouse Lab in Cambridge	Rob Howes et al
EPI_ISL_608450	Wellcome Sanger Institute for the COVID-19 Genomics UK Consortium	Lighthouse Lab in Cambridge	Rob Howes et al
EPI_ISL_608451	Wellcome Sanger Institute for the COVID-19 Genomics UK Consortium	Lighthouse Lab in Cambridge	Rob Howes et al
EPI_ISL_608452	Wellcome Sanger Institute for the COVID-19 Genomics UK Consortium	Lighthouse Lab in Alderley Park	Jacquelyn Wynn et al
EPI_ISL_608453	Wellcome Sanger Institute for the COVID-19 Genomics UK Consortium	Lighthouse Lab in Alderley Park	Jacquelyn Wynn et al
EPI_ISL_608454	Wellcome Sanger Institute for the COVID-19 Genomics UK Consortium	Lighthouse Lab in Alderley Park	Jacquelyn Wynn et al
EPI_ISL_608457	Wellcome Sanger Institute for the COVID-19 Genomics UK Consortium	Lighthouse Lab in Alderley Park	Jacquelyn Wynn et al
EPI_ISL_608458	Wellcome Sanger Institute for the COVID-19 Genomics UK Consortium	Lighthouse Lab in Cambridge	Rob Howes et al
EPI_ISL_608459	Wellcome Sanger Institute for the COVID-19 Genomics UK Consortium	Lighthouse Lab in Cambridge	Rob Howes et al
EPI_ISL_608461	Wellcome Sanger Institute for the COVID-19 Genomics UK Consortium	Lighthouse Lab in Alderley Park	Jacquelyn Wynn et al
EPI_ISL_608462	Wellcome Sanger Institute for the COVID-19 Genomics UK Consortium	Lighthouse Lab in Alderley Park	Jacquelyn Wynn et al
EPI_ISL_608463	Wellcome Sanger Institute for the COVID-19 Genomics UK Consortium	Lighthouse Lab in Cambridge	Rob Howes et al
EPI_ISL_608464	Wellcome Sanger Institute for the COVID-19 Genomics UK Consortium	Lighthouse Lab in Cambridge	Rob Howes et al
EPI_ISL_608465	Wellcome Sanger Institute for the COVID-19 Genomics UK Consortium	Lighthouse Lab in Alderley Park	Jacquelyn Wynn et al
EPI_ISL_608466	Wellcome Sanger Institute for the COVID-19 Genomics UK Consortium	Lighthouse Lab in Cambridge	Rob Howes et al
EPI_ISL_608467	Wellcome Sanger Institute for the COVID-19 Genomics UK Consortium	Lighthouse Lab in Cambridge	Rob Howes et al
EPI_ISL_608468	Wellcome Sanger Institute for the COVID-19 Genomics UK Consortium	Lighthouse Lab in Alderley Park	Jacquelyn Wynn et al
EPI_ISL_608469	Wellcome Sanger Institute for the COVID-19 Genomics UK Consortium	Lighthouse Lab in Alderley Park	Jacquelyn Wynn et al
EPI_ISL_608470	Wellcome Sanger Institute for the COVID-19 Genomics UK Consortium	Lighthouse Lab in Alderley Park	Jacquelyn Wynn et al
EPI_ISL_608471	Wellcome Sanger Institute for the COVID-19 Genomics UK Consortium	Lighthouse Lab in Cambridge	Rob Howes et al
EPI_ISL_608472	Wellcome Sanger Institute for the COVID-19 Genomics UK Consortium	Lighthouse Lab in Cambridge	Rob Howes et al
EPI_ISL_608474	Wellcome Sanger Institute for the COVID-19 Genomics UK Consortium	Lighthouse Lab in Alderley Park	Jacquelyn Wynn et al
EPI_ISL_608475	Wellcome Sanger Institute for the COVID-19 Genomics UK Consortium	Lighthouse Lab in Cambridge	Rob Howes et al
EPI_ISL_608476	Wellcome Sanger Institute for the COVID-19 Genomics UK Consortium	Lighthouse Lab in Cambridge	Rob Howes et al
EPI_ISL_608477	Wellcome Sanger Institute for the COVID-19 Genomics UK Consortium	Lighthouse Lab in Cambridge	Rob Howes et al
EPI_ISL_608478	Wellcome Sanger Institute for the COVID-19 Genomics UK Consortium	Lighthouse Lab in Cambridge	Rob Howes et al
EPI_ISL_608480	Wellcome Sanger Institute for the COVID-19 Genomics UK Consortium	Lighthouse Lab in Cambridge	Rob Howes et al
EPI_ISL_608481	Wellcome Sanger Institute for the COVID-19 Genomics UK Consortium	Lighthouse Lab in Alderley Park	Jacquelyn Wynn et al
EPI_ISL_608482	Wellcome Sanger Institute for the COVID-19 Genomics UK Consortium	Lighthouse Lab in Cambridge	Rob Howes et al
EPI_ISL_608483	Wellcome Sanger Institute for the COVID-19 Genomics UK Consortium	Lighthouse Lab in Alderley Park	Jacquelyn Wynn et al
EPI_ISL_608484	Wellcome Sanger Institute for the COVID-19 Genomics UK Consortium	Lighthouse Lab in Cambridge	Rob Howes et al
EPI_ISL_608485	Wellcome Sanger Institute for the COVID-19 Genomics UK Consortium	Lighthouse Lab in Cambridge	Rob Howes et al
EPI_ISL_608486	Wellcome Sanger Institute for the COVID-19 Genomics UK Consortium	Lighthouse Lab in Cambridge	Rob Howes et al
EPI_ISL_608487	Wellcome Sanger Institute for the COVID-19 Genomics UK Consortium	Lighthouse Lab in Alderley Park	Jacquelyn Wynn et al
EPI_ISL_608488	Wellcome Sanger Institute for the COVID-19 Genomics UK Consortium	Lighthouse Lab in Alderley Park	Jacquelyn Wynn et al
EPI_ISL_608490	Wellcome Sanger Institute for the COVID-19 Genomics UK Consortium	Lighthouse Lab in Cambridge	Rob Howes et al
EPI_ISL_608491	Wellcome Sanger Institute for the COVID-19 Genomics UK Consortium	Lighthouse Lab in Alderley Park	Jacquelyn Wynn et al
EPI_ISL_608493	Wellcome Sanger Institute for the COVID-19 Genomics UK Consortium	Lighthouse Lab in Cambridge	Rob Howes et al
EPI_ISL_608494	Wellcome Sanger Institute for the COVID-19 Genomics UK Consortium	Lighthouse Lab in Cambridge	Rob Howes et al
EPI_ISL_608495	Wellcome Sanger Institute for the COVID-19 Genomics UK Consortium	Lighthouse Lab in Cambridge	Rob Howes et al
EPI_ISL_608496	Wellcome Sanger Institute for the COVID-19 Genomics UK Consortium	Lighthouse Lab in Alderley Park	Jacquelyn Wynn et al
EPI_ISL_608497	Wellcome Sanger Institute for the COVID-19 Genomics UK Consortium	Lighthouse Lab in Cambridge	Rob Howes et al
EPI_ISL_608498	Wellcome Sanger Institute for the COVID-19 Genomics UK Consortium	Lighthouse Lab in Cambridge	Rob Howes et al
EPI_ISL_608499	Wellcome Sanger Institute for the COVID-19 Genomics UK Consortium	Lighthouse Lab in Alderley Park	Jacquelyn Wynn et al
EPI_ISL_608500	Wellcome Sanger Institute for the COVID-19 Genomics UK Consortium	Lighthouse Lab in Alderley Park	Jacquelyn Wynn et al
EPI_ISL_608501	Wellcome Sanger Institute for the COVID-19 Genomics UK Consortium	Lighthouse Lab in Cambridge	Rob Howes et al
EPI_ISL_608502	Wellcome Sanger Institute for the COVID-19 Genomics UK Consortium	Lighthouse Lab in Alderley Park	Jacquelyn Wynn et al
EPI_ISL_608503	Wellcome Sanger Institute for the COVID-19 Genomics UK Consortium	Lighthouse Lab in Alderley Park	Jacquelyn Wynn et al
EPI_ISL_608506	Wellcome Sanger Institute for the COVID-19 Genomics UK Consortium	Lighthouse Lab in Cambridge	Rob Howes et al
EPI_ISL_608507	Wellcome Sanger Institute for the COVID-19 Genomics UK Consortium	Lighthouse Lab in Cambridge	Rob Howes et al
EPI_ISL_608508	Wellcome Sanger Institute for the COVID-19 Genomics UK Consortium	Lighthouse Lab in Cambridge	Rob Howes et al
EPI_ISL_608509	Wellcome Sanger Institute for the COVID-19 Genomics UK Consortium	Lighthouse Lab in Cambridge	Rob Howes et al
EPI_ISL_608511	Wellcome Sanger Institute for the COVID-19 Genomics UK Consortium	Lighthouse Lab in Alderley Park	Jacquelyn Wynn et al
EPI_ISL_608512	Wellcome Sanger Institute for the COVID-19 Genomics UK Consortium	Lighthouse Lab in Alderley Park	Jacquelyn Wynn et al
EPI_ISL_608513	Wellcome Sanger Institute for the COVID-19 Genomics UK Consortium	Lighthouse Lab in Alderley Park	Jacquelyn Wynn et al
EPI_ISL_608514	Wellcome Sanger Institute for the COVID-19 Genomics UK Consortium	Lighthouse Lab in Cambridge	Rob Howes et al
EPI_ISL_608515	Wellcome Sanger Institute for the COVID-19 Genomics UK Consortium	Lighthouse Lab in Cambridge	Rob Howes et al
EPI_ISL_608517	Wellcome Sanger Institute for the COVID-19 Genomics UK Consortium	Lighthouse Lab in Alderley Park	Jacquelyn Wynn et al
EPI_ISL_608518	Wellcome Sanger Institute for the COVID-19 Genomics UK Consortium	Lighthouse Lab in Alderley Park	Jacquelyn Wynn et al
EPI_ISL_608519	Wellcome Sanger Institute for the COVID-19 Genomics UK Consortium	Lighthouse Lab in Alderley Park	Jacquelyn Wynn et al
EPI_ISL_608520	Wellcome Sanger Institute for the COVID-19 Genomics UK Consortium	Lighthouse Lab in Alderley Park	Jacquelyn Wynn et al
EPI_ISL_608521	Wellcome Sanger Institute for the COVID-19 Genomics UK Consortium	Lighthouse Lab in Cambridge	Rob Howes et al
EPI_ISL_608522	Wellcome Sanger Institute for the COVID-19 Genomics UK Consortium	Lighthouse Lab in Cambridge	Rob Howes et al
EPI_ISL_608524	Wellcome Sanger Institute for the COVID-19 Genomics UK Consortium	Lighthouse Lab in Cambridge	Rob Howes et al
EPI_ISL_608526	Wellcome Sanger Institute for the COVID-19 Genomics UK Consortium	Lighthouse Lab in Alderley Park	Jacquelyn Wynn et al
EPI_ISL_608527	Wellcome Sanger Institute for the COVID-19 Genomics UK Consortium	Lighthouse Lab in Cambridge	Rob Howes et al
EPI_ISL_608528	Wellcome Sanger Institute for the COVID-19 Genomics UK Consortium	Lighthouse Lab in Alderley Park	Jacquelyn Wynn et al
EPI_ISL_608529	Wellcome Sanger Institute for the COVID-19 Genomics UK Consortium	Lighthouse Lab in Cambridge	Rob Howes et al
EPI_ISL_608530	Wellcome Sanger Institute for the COVID-19 Genomics UK Consortium	Lighthouse Lab in Cambridge	Rob Howes et al
EPI_ISL_608531	Wellcome Sanger Institute for the COVID-19 Genomics UK Consortium	Lighthouse Lab in Cambridge	Rob Howes et al
EPI_ISL_608532	Wellcome Sanger Institute for the COVID-19 Genomics UK Consortium	Lighthouse Lab in Cambridge	Rob Howes et al
EPI_ISL_608533	Wellcome Sanger Institute for the COVID-19 Genomics UK Consortium	Lighthouse Lab in Alderley Park	Jacquelyn Wynn et al
EPI_ISL_608534	Wellcome Sanger Institute for the COVID-19 Genomics UK Consortium	Lighthouse Lab in Alderley Park	Jacquelyn Wynn et al
EPI_ISL_608535	Wellcome Sanger Institute for the COVID-19 Genomics UK Consortium	Lighthouse Lab in Cambridge	Rob Howes et al
EPI_ISL_608536	Wellcome Sanger Institute for the COVID-19 Genomics UK Consortium	Lighthouse Lab in Cambridge	Rob Howes et al
EPI_ISL_608537	Wellcome Sanger Institute for the COVID-19 Genomics UK Consortium	Lighthouse Lab in Cambridge	Rob Howes et al
EPI_ISL_608539	Wellcome Sanger Institute for the COVID-19 Genomics UK Consortium	Lighthouse Lab in Alderley Park	Jacquelyn Wynn et al
EPI_ISL_608540	Wellcome Sanger Institute for the COVID-19 Genomics UK Consortium	Lighthouse Lab in Cambridge	Rob Howes et al
EPI_ISL_608541	Wellcome Sanger Institute for the COVID-19 Genomics UK Consortium	Lighthouse Lab in Alderley Park	Jacquelyn Wynn et al
EPI_ISL_608542	Wellcome Sanger Institute for the COVID-19 Genomics UK Consortium	Lighthouse Lab in Alderley Park	Jacquelyn Wynn et al
EPI_ISL_608544	Wellcome Sanger Institute for the COVID-19 Genomics UK Consortium	Lighthouse Lab in Cambridge	Rob Howes et al
EPI_ISL_608545	Wellcome Sanger Institute for the COVID-19 Genomics UK Consortium	Lighthouse Lab in Cambridge	Rob Howes et al
EPI_ISL_608547	Wellcome Sanger Institute for the COVID-19 Genomics UK Consortium	Lighthouse Lab in Cambridge	Rob Howes et al
EPI_ISL_608548	Wellcome Sanger Institute for the COVID-19 Genomics UK Consortium	Lighthouse Lab in Alderley Park	Jacquelyn Wynn et al
EPI_ISL_608549	Wellcome Sanger Institute for the COVID-19 Genomics UK Consortium	Lighthouse Lab in Alderley Park	Jacquelyn Wynn et al
EPI_ISL_608551	Wellcome Sanger Institute for the COVID-19 Genomics UK Consortium	Lighthouse Lab in Alderley Park	Jacquelyn Wynn et al
EPI_ISL_608552	Wellcome Sanger Institute for the COVID-19 Genomics UK Consortium	Lighthouse Lab in Cambridge	Rob Howes et al
EPI_ISL_608553	Wellcome Sanger Institute for the COVID-19 Genomics UK Consortium	Lighthouse Lab in Alderley Park	Jacquelyn Wynn et al
EPI_ISL_608554	Wellcome Sanger Institute for the COVID-19 Genomics UK Consortium	Lighthouse Lab in Alderley Park	Jacquelyn Wynn et al
EPI_ISL_608556	Wellcome Sanger Institute for the COVID-19 Genomics UK Consortium	Lighthouse Lab in Alderley Park	Jacquelyn Wynn et al
EPI_ISL_608557	Wellcome Sanger Institute for the COVID-19 Genomics UK Consortium	Lighthouse Lab in Cambridge	Rob Howes et al
EPI_ISL_608558	Wellcome Sanger Institute for the COVID-19 Genomics UK Consortium	Lighthouse Lab in Cambridge	Rob Howes et al
EPI_ISL_608559	Wellcome Sanger Institute for the COVID-19 Genomics UK Consortium	Lighthouse Lab in Cambridge	Rob Howes et al
EPI_ISL_608560	Wellcome Sanger Institute for the COVID-19 Genomics UK Consortium	Lighthouse Lab in Cambridge	Rob Howes et al
EPI_ISL_608561	Wellcome Sanger Institute for the COVID-19 Genomics UK Consortium	Lighthouse Lab in Cambridge	Rob Howes et al
EPI_ISL_608563	Wellcome Sanger Institute for the COVID-19 Genomics UK Consortium	Lighthouse Lab in Alderley Park	Jacquelyn Wynn et al
EPI_ISL_608564	Wellcome Sanger Institute for the COVID-19 Genomics UK Consortium	Lighthouse Lab in Alderley Park	Jacquelyn Wynn et al
EPI_ISL_608565	Wellcome Sanger Institute for the COVID-19 Genomics UK Consortium	Lighthouse Lab in Cambridge	Rob Howes et al
EPI_ISL_608566	Wellcome Sanger Institute for the COVID-19 Genomics UK Consortium	Lighthouse Lab in Cambridge	Rob Howes et al
EPI_ISL_608567	Wellcome Sanger Institute for the COVID-19 Genomics UK Consortium	Lighthouse Lab in Alderley Park	Jacquelyn Wynn et al
EPI_ISL_608568	Wellcome Sanger Institute for the COVID-19 Genomics UK Consortium	Lighthouse Lab in Cambridge	Rob Howes et al
EPI_ISL_608569	Wellcome Sanger Institute for the COVID-19 Genomics UK Consortium	Lighthouse Lab in Alderley Park	Jacquelyn Wynn et al
EPI_ISL_608570	Wellcome Sanger Institute for the COVID-19 Genomics UK Consortium	Lighthouse Lab in Cambridge	Rob Howes et al
EPI_ISL_608571	Wellcome Sanger Institute for the COVID-19 Genomics UK Consortium	Lighthouse Lab in Cambridge	Rob Howes et al
EPI_ISL_608572	Wellcome Sanger Institute for the COVID-19 Genomics UK Consortium	Lighthouse Lab in Cambridge	Rob Howes et al
EPI_ISL_608575	Wellcome Sanger Institute for the COVID-19 Genomics UK Consortium	Lighthouse Lab in Alderley Park	Jacquelyn Wynn et al
EPI_ISL_608576	Wellcome Sanger Institute for the COVID-19 Genomics UK Consortium	Lighthouse Lab in Cambridge	Rob Howes et al
EPI_ISL_608577	Wellcome Sanger Institute for the COVID-19 Genomics UK Consortium	Lighthouse Lab in Cambridge	Rob Howes et al
EPI_ISL_608578	Wellcome Sanger Institute for the COVID-19 Genomics UK Consortium	Lighthouse Lab in Cambridge	Rob Howes et al
EPI_ISL_608579	Wellcome Sanger Institute for the COVID-19 Genomics UK Consortium	Lighthouse Lab in Alderley Park	Jacquelyn Wynn et al
EPI_ISL_608580	Wellcome Sanger Institute for the COVID-19 Genomics UK Consortium	Lighthouse Lab in Alderley Park	Jacquelyn Wynn et al
EPI_ISL_608581	Wellcome Sanger Institute for the COVID-19 Genomics UK Consortium	Lighthouse Lab in Alderley Park	Jacquelyn Wynn et al
EPI_ISL_608582	Wellcome Sanger Institute for the COVID-19 Genomics UK Consortium	Lighthouse Lab in Alderley Park	Jacquelyn Wynn et al
EPI_ISL_608583	Wellcome Sanger Institute for the COVID-19 Genomics UK Consortium	Lighthouse Lab in Alderley Park	Jacquelyn Wynn et al
EPI_ISL_608584	Wellcome Sanger Institute for the COVID-19 Genomics UK Consortium	Lighthouse Lab in Alderley Park	Jacquelyn Wynn et al
EPI_ISL_608586	Wellcome Sanger Institute for the COVID-19 Genomics UK Consortium	Lighthouse Lab in Alderley Park	Jacquelyn Wynn et al
EPI_ISL_608587	Wellcome Sanger Institute for the COVID-19 Genomics UK Consortium	Lighthouse Lab in Alderley Park	Jacquelyn Wynn et al
EPI_ISL_608588	Wellcome Sanger Institute for the COVID-19 Genomics UK Consortium	Lighthouse Lab in Cambridge	Rob Howes et al
EPI_ISL_608589	Wellcome Sanger Institute for the COVID-19 Genomics UK Consortium	Lighthouse Lab in Alderley Park	Jacquelyn Wynn et al
EPI_ISL_608590	Wellcome Sanger Institute for the COVID-19 Genomics UK Consortium	Lighthouse Lab in Alderley Park	Jacquelyn Wynn et al
EPI_ISL_608591	Wellcome Sanger Institute for the COVID-19 Genomics UK Consortium	Lighthouse Lab in Alderley Park	Jacquelyn Wynn et al
EPI_ISL_608592	Wellcome Sanger Institute for the COVID-19 Genomics UK Consortium	Lighthouse Lab in Alderley Park	Jacquelyn Wynn et al
EPI_ISL_608593	Wellcome Sanger Institute for the COVID-19 Genomics UK Consortium	Lighthouse Lab in Alderley Park	Jacquelyn Wynn et al
EPI_ISL_608594	Wellcome Sanger Institute for the COVID-19 Genomics UK Consortium	Lighthouse Lab in Alderley Park	Jacquelyn Wynn et al
EPI_ISL_608595	Wellcome Sanger Institute for the COVID-19 Genomics UK Consortium	Lighthouse Lab in Alderley Park	Jacquelyn Wynn et al
EPI_ISL_608596	Wellcome Sanger Institute for the COVID-19 Genomics UK Consortium	Lighthouse Lab in Cambridge	Rob Howes et al
EPI_ISL_608597	Wellcome Sanger Institute for the COVID-19 Genomics UK Consortium	Lighthouse Lab in Cambridge	Rob Howes et al
EPI_ISL_608599	Wellcome Sanger Institute for the COVID-19 Genomics UK Consortium	Lighthouse Lab in Alderley Park	Jacquelyn Wynn et al
EPI_ISL_608600	Wellcome Sanger Institute for the COVID-19 Genomics UK Consortium	Lighthouse Lab in Alderley Park	Jacquelyn Wynn et al
EPI_ISL_608602	Wellcome Sanger Institute for the COVID-19 Genomics UK Consortium	Lighthouse Lab in Cambridge	Rob Howes et al
EPI_ISL_608603	Wellcome Sanger Institute for the COVID-19 Genomics UK Consortium	Lighthouse Lab in Alderley Park	Jacquelyn Wynn et al
EPI_ISL_608604	Wellcome Sanger Institute for the COVID-19 Genomics UK Consortium	Lighthouse Lab in Cambridge	Rob Howes et al
EPI_ISL_608605	Wellcome Sanger Institute for the COVID-19 Genomics UK Consortium	Lighthouse Lab in Alderley Park	Jacquelyn Wynn et al
EPI_ISL_608606	Wellcome Sanger Institute for the COVID-19 Genomics UK Consortium	Lighthouse Lab in Alderley Park	Jacquelyn Wynn et al
EPI_ISL_608607	Wellcome Sanger Institute for the COVID-19 Genomics UK Consortium	Lighthouse Lab in Cambridge	Rob Howes et al
EPI_ISL_608608	Wellcome Sanger Institute for the COVID-19 Genomics UK Consortium	Lighthouse Lab in Cambridge	Rob Howes et al
EPI_ISL_608610	Wellcome Sanger Institute for the COVID-19 Genomics UK Consortium	Lighthouse Lab in Alderley Park	Jacquelyn Wynn et al
EPI_ISL_608611	Wellcome Sanger Institute for the COVID-19 Genomics UK Consortium	Lighthouse Lab in Cambridge	Rob Howes et al
EPI_ISL_608612	Wellcome Sanger Institute for the COVID-19 Genomics UK Consortium	Lighthouse Lab in Cambridge	Rob Howes et al
EPI_ISL_608613	Wellcome Sanger Institute for the COVID-19 Genomics UK Consortium	Lighthouse Lab in Cambridge	Rob Howes et al
EPI_ISL_608614	Wellcome Sanger Institute for the COVID-19 Genomics UK Consortium	Lighthouse Lab in Alderley Park	Jacquelyn Wynn et al
EPI_ISL_608615	Wellcome Sanger Institute for the COVID-19 Genomics UK Consortium	Lighthouse Lab in Cambridge	Rob Howes et al
EPI_ISL_608616	Wellcome Sanger Institute for the COVID-19 Genomics UK Consortium	Lighthouse Lab in Cambridge	Rob Howes et al
EPI_ISL_608617	Wellcome Sanger Institute for the COVID-19 Genomics UK Consortium	Lighthouse Lab in Alderley Park	Jacquelyn Wynn et al
EPI_ISL_608618	Wellcome Sanger Institute for the COVID-19 Genomics UK Consortium	Lighthouse Lab in Cambridge	Rob Howes et al
EPI_ISL_608619	Wellcome Sanger Institute for the COVID-19 Genomics UK Consortium	Lighthouse Lab in Cambridge	Rob Howes et al
EPI_ISL_608621	Wellcome Sanger Institute for the COVID-19 Genomics UK Consortium	Lighthouse Lab in Alderley Park	Jacquelyn Wynn et al
EPI_ISL_608622	Wellcome Sanger Institute for the COVID-19 Genomics UK Consortium	Lighthouse Lab in Alderley Park	Jacquelyn Wynn et al
EPI_ISL_608624	Wellcome Sanger Institute for the COVID-19 Genomics UK Consortium	Lighthouse Lab in Cambridge	Rob Howes et al
EPI_ISL_608625	Wellcome Sanger Institute for the COVID-19 Genomics UK Consortium	Lighthouse Lab in Alderley Park	Jacquelyn Wynn et al
EPI_ISL_608626	Wellcome Sanger Institute for the COVID-19 Genomics UK Consortium	Lighthouse Lab in Cambridge	Rob Howes et al
EPI_ISL_608627	Wellcome Sanger Institute for the COVID-19 Genomics UK Consortium	Lighthouse Lab in Cambridge	Rob Howes et al
EPI_ISL_608628	Wellcome Sanger Institute for the COVID-19 Genomics UK Consortium	Lighthouse Lab in Cambridge	Rob Howes et al
EPI_ISL_608629	Wellcome Sanger Institute for the COVID-19 Genomics UK Consortium	Lighthouse Lab in Cambridge	Rob Howes et al
EPI_ISL_608630	Wellcome Sanger Institute for the COVID-19 Genomics UK Consortium	Lighthouse Lab in Alderley Park	Jacquelyn Wynn et al
EPI_ISL_608631	Wellcome Sanger Institute for the COVID-19 Genomics UK Consortium	Lighthouse Lab in Cambridge	Rob Howes et al
EPI_ISL_608632	Wellcome Sanger Institute for the COVID-19 Genomics UK Consortium	Lighthouse Lab in Cambridge	Rob Howes et al
EPI_ISL_608634	Wellcome Sanger Institute for the COVID-19 Genomics UK Consortium	Lighthouse Lab in Alderley Park	Jacquelyn Wynn et al
EPI_ISL_608635	Wellcome Sanger Institute for the COVID-19 Genomics UK Consortium	Lighthouse Lab in Alderley Park	Jacquelyn Wynn et al
EPI_ISL_608636	Wellcome Sanger Institute for the COVID-19 Genomics UK Consortium	Lighthouse Lab in Cambridge	Rob Howes et al
EPI_ISL_608637	Wellcome Sanger Institute for the COVID-19 Genomics UK Consortium	Lighthouse Lab in Cambridge	Rob Howes et al
EPI_ISL_608638	Wellcome Sanger Institute for the COVID-19 Genomics UK Consortium	Lighthouse Lab in Cambridge	Rob Howes et al
EPI_ISL_608639	Wellcome Sanger Institute for the COVID-19 Genomics UK Consortium	Lighthouse Lab in Alderley Park	Jacquelyn Wynn et al
EPI_ISL_608640	Wellcome Sanger Institute for the COVID-19 Genomics UK Consortium	Lighthouse Lab in Alderley Park	Jacquelyn Wynn et al
EPI_ISL_608641	Wellcome Sanger Institute for the COVID-19 Genomics UK Consortium	Lighthouse Lab in Cambridge	Rob Howes et al
EPI_ISL_608642	Wellcome Sanger Institute for the COVID-19 Genomics UK Consortium	Lighthouse Lab in Cambridge	Rob Howes et al
EPI_ISL_608643	Wellcome Sanger Institute for the COVID-19 Genomics UK Consortium	Lighthouse Lab in Cambridge	Rob Howes et al
EPI_ISL_608644	Wellcome Sanger Institute for the COVID-19 Genomics UK Consortium	Lighthouse Lab in Cambridge	Rob Howes et al
EPI_ISL_608645	Wellcome Sanger Institute for the COVID-19 Genomics UK Consortium	Lighthouse Lab in Cambridge	Rob Howes et al
EPI_ISL_608646	Wellcome Sanger Institute for the COVID-19 Genomics UK Consortium	Lighthouse Lab in Alderley Park	Jacquelyn Wynn et al
EPI_ISL_608647	Wellcome Sanger Institute for the COVID-19 Genomics UK Consortium	Lighthouse Lab in Alderley Park	Jacquelyn Wynn et al
EPI_ISL_608649	Wellcome Sanger Institute for the COVID-19 Genomics UK Consortium	Lighthouse Lab in Alderley Park	Jacquelyn Wynn et al
EPI_ISL_608650	Wellcome Sanger Institute for the COVID-19 Genomics UK Consortium	Lighthouse Lab in Cambridge	Rob Howes et al
EPI_ISL_608652	Wellcome Sanger Institute for the COVID-19 Genomics UK Consortium	Lighthouse Lab in Alderley Park	Jacquelyn Wynn et al
EPI_ISL_608653	Wellcome Sanger Institute for the COVID-19 Genomics UK Consortium	Lighthouse Lab in Cambridge	Rob Howes et al
EPI_ISL_608654	Wellcome Sanger Institute for the COVID-19 Genomics UK Consortium	Lighthouse Lab in Cambridge	Rob Howes et al
EPI_ISL_608656	Wellcome Sanger Institute for the COVID-19 Genomics UK Consortium	Lighthouse Lab in Cambridge	Rob Howes et al
EPI_ISL_608657	Wellcome Sanger Institute for the COVID-19 Genomics UK Consortium	Lighthouse Lab in Alderley Park	Jacquelyn Wynn et al
EPI_ISL_608658	Wellcome Sanger Institute for the COVID-19 Genomics UK Consortium	Lighthouse Lab in Alderley Park	Jacquelyn Wynn et al
EPI_ISL_608660	Wellcome Sanger Institute for the COVID-19 Genomics UK Consortium	Lighthouse Lab in Cambridge	Rob Howes et al
EPI_ISL_608661	Wellcome Sanger Institute for the COVID-19 Genomics UK Consortium	Lighthouse Lab in Alderley Park	Jacquelyn Wynn et al
EPI_ISL_608664	Wellcome Sanger Institute for the COVID-19 Genomics UK Consortium	Lighthouse Lab in Cambridge	Rob Howes et al
EPI_ISL_608665	Wellcome Sanger Institute for the COVID-19 Genomics UK Consortium	Lighthouse Lab in Alderley Park	Jacquelyn Wynn et al
EPI_ISL_608666	Wellcome Sanger Institute for the COVID-19 Genomics UK Consortium	Lighthouse Lab in Cambridge	Rob Howes et al
EPI_ISL_608667	Wellcome Sanger Institute for the COVID-19 Genomics UK Consortium	Lighthouse Lab in Alderley Park	Jacquelyn Wynn et al
EPI_ISL_608668	Wellcome Sanger Institute for the COVID-19 Genomics UK Consortium	Lighthouse Lab in Alderley Park	Jacquelyn Wynn et al
EPI_ISL_608669	Wellcome Sanger Institute for the COVID-19 Genomics UK Consortium	Lighthouse Lab in Alderley Park	Jacquelyn Wynn et al
EPI_ISL_608670	Wellcome Sanger Institute for the COVID-19 Genomics UK Consortium	Lighthouse Lab in Alderley Park	Jacquelyn Wynn et al
EPI_ISL_608671	Wellcome Sanger Institute for the COVID-19 Genomics UK Consortium	Lighthouse Lab in Cambridge	Rob Howes et al
EPI_ISL_608672	Wellcome Sanger Institute for the COVID-19 Genomics UK Consortium	Lighthouse Lab in Alderley Park	Jacquelyn Wynn et al
EPI_ISL_608673	Wellcome Sanger Institute for the COVID-19 Genomics UK Consortium	Lighthouse Lab in Cambridge	Rob Howes et al
EPI_ISL_608674	Wellcome Sanger Institute for the COVID-19 Genomics UK Consortium	Lighthouse Lab in Alderley Park	Jacquelyn Wynn et al
EPI_ISL_608675	Wellcome Sanger Institute for the COVID-19 Genomics UK Consortium	Lighthouse Lab in Alderley Park	Jacquelyn Wynn et al
EPI_ISL_608676	Wellcome Sanger Institute for the COVID-19 Genomics UK Consortium	Lighthouse Lab in Alderley Park	Jacquelyn Wynn et al
EPI_ISL_608677	Wellcome Sanger Institute for the COVID-19 Genomics UK Consortium	Lighthouse Lab in Alderley Park	Jacquelyn Wynn et al
EPI_ISL_608678	Wellcome Sanger Institute for the COVID-19 Genomics UK Consortium	Lighthouse Lab in Cambridge	Rob Howes et al
EPI_ISL_608679	Wellcome Sanger Institute for the COVID-19 Genomics UK Consortium	Lighthouse Lab in Cambridge	Rob Howes et al
EPI_ISL_608680	Wellcome Sanger Institute for the COVID-19 Genomics UK Consortium	Lighthouse Lab in Alderley Park	Jacquelyn Wynn et al
EPI_ISL_608683	Wellcome Sanger Institute for the COVID-19 Genomics UK Consortium	Lighthouse Lab in Cambridge	Rob Howes et al
EPI_ISL_608685	Wellcome Sanger Institute for the COVID-19 Genomics UK Consortium	Lighthouse Lab in Alderley Park	Jacquelyn Wynn et al
EPI_ISL_608686	Wellcome Sanger Institute for the COVID-19 Genomics UK Consortium	Lighthouse Lab in Alderley Park	Jacquelyn Wynn et al
EPI_ISL_608687	Wellcome Sanger Institute for the COVID-19 Genomics UK Consortium	Lighthouse Lab in Alderley Park	Jacquelyn Wynn et al
EPI_ISL_608688	Wellcome Sanger Institute for the COVID-19 Genomics UK Consortium	Lighthouse Lab in Cambridge	Rob Howes et al
EPI_ISL_608689	Wellcome Sanger Institute for the COVID-19 Genomics UK Consortium	Lighthouse Lab in Cambridge	Rob Howes et al
EPI_ISL_608691	Wellcome Sanger Institute for the COVID-19 Genomics UK Consortium	Lighthouse Lab in Alderley Park	Jacquelyn Wynn et al
EPI_ISL_608692	Wellcome Sanger Institute for the COVID-19 Genomics UK Consortium	Lighthouse Lab in Alderley Park	Jacquelyn Wynn et al
EPI_ISL_608693	Wellcome Sanger Institute for the COVID-19 Genomics UK Consortium	Lighthouse Lab in Cambridge	Rob Howes et al
EPI_ISL_608695	Wellcome Sanger Institute for the COVID-19 Genomics UK Consortium	Lighthouse Lab in Cambridge	Rob Howes et al
EPI_ISL_608696	Wellcome Sanger Institute for the COVID-19 Genomics UK Consortium	Lighthouse Lab in Cambridge	Rob Howes et al
EPI_ISL_608697	Wellcome Sanger Institute for the COVID-19 Genomics UK Consortium	Lighthouse Lab in Milton Keynes	The Lighthouse Lab in Milton Keynes et al
EPI_ISL_608698	Wellcome Sanger Institute for the COVID-19 Genomics UK Consortium	Lighthouse Lab in Milton Keynes	The Lighthouse Lab in Milton Keynes et al
EPI_ISL_608699	Wellcome Sanger Institute for the COVID-19 Genomics UK Consortium	Lighthouse Lab in Milton Keynes	The Lighthouse Lab in Milton Keynes et al
EPI_ISL_608700	Wellcome Sanger Institute for the COVID-19 Genomics UK Consortium	Lighthouse Lab in Milton Keynes	The Lighthouse Lab in Milton Keynes et al
EPI_ISL_608701	Wellcome Sanger Institute for the COVID-19 Genomics UK Consortium	Lighthouse Lab in Milton Keynes	The Lighthouse Lab in Milton Keynes et al
EPI_ISL_608702	Wellcome Sanger Institute for the COVID-19 Genomics UK Consortium	Lighthouse Lab in Milton Keynes	The Lighthouse Lab in Milton Keynes et al
EPI_ISL_608705	Wellcome Sanger Institute for the COVID-19 Genomics UK Consortium	Lighthouse Lab in Milton Keynes	The Lighthouse Lab in Milton Keynes et al
EPI_ISL_608706	Wellcome Sanger Institute for the COVID-19 Genomics UK Consortium	Lighthouse Lab in Milton Keynes	The Lighthouse Lab in Milton Keynes et al
EPI_ISL_608707	Wellcome Sanger Institute for the COVID-19 Genomics UK Consortium	Lighthouse Lab in Milton Keynes	The Lighthouse Lab in Milton Keynes et al
EPI_ISL_608708	Wellcome Sanger Institute for the COVID-19 Genomics UK Consortium	Lighthouse Lab in Milton Keynes	The Lighthouse Lab in Milton Keynes et al
EPI_ISL_608709	Wellcome Sanger Institute for the COVID-19 Genomics UK Consortium	Lighthouse Lab in Milton Keynes	The Lighthouse Lab in Milton Keynes et al
EPI_ISL_608710	Wellcome Sanger Institute for the COVID-19 Genomics UK Consortium	Lighthouse Lab in Milton Keynes	The Lighthouse Lab in Milton Keynes et al
EPI_ISL_608711	Wellcome Sanger Institute for the COVID-19 Genomics UK Consortium	Lighthouse Lab in Milton Keynes	The Lighthouse Lab in Milton Keynes et al
EPI_ISL_608713	Wellcome Sanger Institute for the COVID-19 Genomics UK Consortium	Lighthouse Lab in Milton Keynes	The Lighthouse Lab in Milton Keynes et al
EPI_ISL_608716	Wellcome Sanger Institute for the COVID-19 Genomics UK Consortium	Lighthouse Lab in Milton Keynes	The Lighthouse Lab in Milton Keynes et al
EPI_ISL_608718	Wellcome Sanger Institute for the COVID-19 Genomics UK Consortium	Lighthouse Lab in Milton Keynes	The Lighthouse Lab in Milton Keynes et al
EPI_ISL_608719	Wellcome Sanger Institute for the COVID-19 Genomics UK Consortium	Lighthouse Lab in Milton Keynes	The Lighthouse Lab in Milton Keynes et al
EPI_ISL_608722	Wellcome Sanger Institute for the COVID-19 Genomics UK Consortium	Lighthouse Lab in Milton Keynes	The Lighthouse Lab in Milton Keynes et al
EPI_ISL_608723	Wellcome Sanger Institute for the COVID-19 Genomics UK Consortium	Lighthouse Lab in Milton Keynes	The Lighthouse Lab in Milton Keynes et al
EPI_ISL_608725	Wellcome Sanger Institute for the COVID-19 Genomics UK Consortium	Lighthouse Lab in Milton Keynes	The Lighthouse Lab in Milton Keynes et al
EPI_ISL_608726	Wellcome Sanger Institute for the COVID-19 Genomics UK Consortium	Lighthouse Lab in Milton Keynes	The Lighthouse Lab in Milton Keynes et al
EPI_ISL_608732	Wellcome Sanger Institute for the COVID-19 Genomics UK Consortium	Lighthouse Lab in Milton Keynes	The Lighthouse Lab in Milton Keynes et al
EPI_ISL_608733	Wellcome Sanger Institute for the COVID-19 Genomics UK Consortium	Lighthouse Lab in Milton Keynes	The Lighthouse Lab in Milton Keynes et al
EPI_ISL_608734	Wellcome Sanger Institute for the COVID-19 Genomics UK Consortium	Lighthouse Lab in Milton Keynes	The Lighthouse Lab in Milton Keynes et al
EPI_ISL_608735	Wellcome Sanger Institute for the COVID-19 Genomics UK Consortium	Lighthouse Lab in Milton Keynes	The Lighthouse Lab in Milton Keynes et al
EPI_ISL_608737	Wellcome Sanger Institute for the COVID-19 Genomics UK Consortium	Lighthouse Lab in Milton Keynes	The Lighthouse Lab in Milton Keynes et al
EPI_ISL_608738	Wellcome Sanger Institute for the COVID-19 Genomics UK Consortium	Lighthouse Lab in Milton Keynes	The Lighthouse Lab in Milton Keynes et al
EPI_ISL_608739	Wellcome Sanger Institute for the COVID-19 Genomics UK Consortium	Lighthouse Lab in Milton Keynes	The Lighthouse Lab in Milton Keynes et al
EPI_ISL_608740	Wellcome Sanger Institute for the COVID-19 Genomics UK Consortium	Lighthouse Lab in Milton Keynes	The Lighthouse Lab in Milton Keynes et al
EPI_ISL_608742	Wellcome Sanger Institute for the COVID-19 Genomics UK Consortium	Lighthouse Lab in Milton Keynes	The Lighthouse Lab in Milton Keynes et al
EPI_ISL_608743	Wellcome Sanger Institute for the COVID-19 Genomics UK Consortium	Lighthouse Lab in Milton Keynes	The Lighthouse Lab in Milton Keynes et al
EPI_ISL_608744	Wellcome Sanger Institute for the COVID-19 Genomics UK Consortium	Lighthouse Lab in Milton Keynes	The Lighthouse Lab in Milton Keynes et al
EPI_ISL_608745	Wellcome Sanger Institute for the COVID-19 Genomics UK Consortium	Lighthouse Lab in Milton Keynes	The Lighthouse Lab in Milton Keynes et al
EPI_ISL_608747	Wellcome Sanger Institute for the COVID-19 Genomics UK Consortium	Lighthouse Lab in Milton Keynes	The Lighthouse Lab in Milton Keynes et al
EPI_ISL_608749	Wellcome Sanger Institute for the COVID-19 Genomics UK Consortium	Lighthouse Lab in Milton Keynes	The Lighthouse Lab in Milton Keynes et al
EPI_ISL_608751	Wellcome Sanger Institute for the COVID-19 Genomics UK Consortium	Lighthouse Lab in Milton Keynes	The Lighthouse Lab in Milton Keynes et al
EPI_ISL_608753	Wellcome Sanger Institute for the COVID-19 Genomics UK Consortium	Lighthouse Lab in Milton Keynes	The Lighthouse Lab in Milton Keynes et al
EPI_ISL_608755	Wellcome Sanger Institute for the COVID-19 Genomics UK Consortium	Lighthouse Lab in Milton Keynes	The Lighthouse Lab in Milton Keynes et al
EPI_ISL_608757	Wellcome Sanger Institute for the COVID-19 Genomics UK Consortium	Lighthouse Lab in Milton Keynes	The Lighthouse Lab in Milton Keynes et al
EPI_ISL_608758	Wellcome Sanger Institute for the COVID-19 Genomics UK Consortium	Lighthouse Lab in Milton Keynes	The Lighthouse Lab in Milton Keynes et al
EPI_ISL_608760	Wellcome Sanger Institute for the COVID-19 Genomics UK Consortium	Lighthouse Lab in Milton Keynes	The Lighthouse Lab in Milton Keynes et al
EPI_ISL_608761	Wellcome Sanger Institute for the COVID-19 Genomics UK Consortium	Lighthouse Lab in Milton Keynes	The Lighthouse Lab in Milton Keynes et al
EPI_ISL_608763	Wellcome Sanger Institute for the COVID-19 Genomics UK Consortium	Lighthouse Lab in Milton Keynes	The Lighthouse Lab in Milton Keynes et al
EPI_ISL_608764	Wellcome Sanger Institute for the COVID-19 Genomics UK Consortium	Lighthouse Lab in Milton Keynes	The Lighthouse Lab in Milton Keynes et al
EPI_ISL_608765	Wellcome Sanger Institute for the COVID-19 Genomics UK Consortium	Lighthouse Lab in Milton Keynes	The Lighthouse Lab in Milton Keynes et al
EPI_ISL_608766	Wellcome Sanger Institute for the COVID-19 Genomics UK Consortium	Lighthouse Lab in Milton Keynes	The Lighthouse Lab in Milton Keynes et al
EPI_ISL_608767	Wellcome Sanger Institute for the COVID-19 Genomics UK Consortium	Lighthouse Lab in Milton Keynes	The Lighthouse Lab in Milton Keynes et al
EPI_ISL_608772	Wellcome Sanger Institute for the COVID-19 Genomics UK Consortium	Lighthouse Lab in Milton Keynes	The Lighthouse Lab in Milton Keynes et al
EPI_ISL_608775	Wellcome Sanger Institute for the COVID-19 Genomics UK Consortium	Lighthouse Lab in Milton Keynes	The Lighthouse Lab in Milton Keynes et al
EPI_ISL_608776	Wellcome Sanger Institute for the COVID-19 Genomics UK Consortium	Lighthouse Lab in Milton Keynes	The Lighthouse Lab in Milton Keynes et al
EPI_ISL_608777	Wellcome Sanger Institute for the COVID-19 Genomics UK Consortium	Lighthouse Lab in Milton Keynes	The Lighthouse Lab in Milton Keynes et al
EPI_ISL_608778	Wellcome Sanger Institute for the COVID-19 Genomics UK Consortium	Lighthouse Lab in Milton Keynes	The Lighthouse Lab in Milton Keynes et al
EPI_ISL_608779	Wellcome Sanger Institute for the COVID-19 Genomics UK Consortium	Lighthouse Lab in Milton Keynes	The Lighthouse Lab in Milton Keynes et al
EPI_ISL_608780	Wellcome Sanger Institute for the COVID-19 Genomics UK Consortium	Lighthouse Lab in Milton Keynes	The Lighthouse Lab in Milton Keynes et al
EPI_ISL_608782	Wellcome Sanger Institute for the COVID-19 Genomics UK Consortium	Lighthouse Lab in Milton Keynes	The Lighthouse Lab in Milton Keynes et al
EPI_ISL_608783	Wellcome Sanger Institute for the COVID-19 Genomics UK Consortium	Lighthouse Lab in Milton Keynes	The Lighthouse Lab in Milton Keynes et al
EPI_ISL_608784	Wellcome Sanger Institute for the COVID-19 Genomics UK Consortium	Lighthouse Lab in Milton Keynes	The Lighthouse Lab in Milton Keynes et al
EPI_ISL_608786	Wellcome Sanger Institute for the COVID-19 Genomics UK Consortium	Lighthouse Lab in Milton Keynes	The Lighthouse Lab in Milton Keynes et al
EPI_ISL_608788	Wellcome Sanger Institute for the COVID-19 Genomics UK Consortium	Lighthouse Lab in Milton Keynes	The Lighthouse Lab in Milton Keynes et al
EPI_ISL_608789	Wellcome Sanger Institute for the COVID-19 Genomics UK Consortium	Lighthouse Lab in Milton Keynes	The Lighthouse Lab in Milton Keynes et al
EPI_ISL_608790	Wellcome Sanger Institute for the COVID-19 Genomics UK Consortium	Lighthouse Lab in Milton Keynes	The Lighthouse Lab in Milton Keynes et al
EPI_ISL_608791	Wellcome Sanger Institute for the COVID-19 Genomics UK Consortium	Lighthouse Lab in Milton Keynes	The Lighthouse Lab in Milton Keynes et al
EPI_ISL_608792	Wellcome Sanger Institute for the COVID-19 Genomics UK Consortium	Lighthouse Lab in Milton Keynes	The Lighthouse Lab in Milton Keynes et al
EPI_ISL_608794	Wellcome Sanger Institute for the COVID-19 Genomics UK Consortium	Lighthouse Lab in Milton Keynes	The Lighthouse Lab in Milton Keynes et al
EPI_ISL_608797	Wellcome Sanger Institute for the COVID-19 Genomics UK Consortium	Lighthouse Lab in Milton Keynes	The Lighthouse Lab in Milton Keynes et al
EPI_ISL_608801	Wellcome Sanger Institute for the COVID-19 Genomics UK Consortium	Lighthouse Lab in Milton Keynes	The Lighthouse Lab in Milton Keynes et al
EPI_ISL_608802	Wellcome Sanger Institute for the COVID-19 Genomics UK Consortium	Lighthouse Lab in Milton Keynes	The Lighthouse Lab in Milton Keynes et al
EPI_ISL_608803	Wellcome Sanger Institute for the COVID-19 Genomics UK Consortium	Lighthouse Lab in Milton Keynes	The Lighthouse Lab in Milton Keynes et al
EPI_ISL_608804	Wellcome Sanger Institute for the COVID-19 Genomics UK Consortium	Lighthouse Lab in Milton Keynes	The Lighthouse Lab in Milton Keynes et al
EPI_ISL_608805	Wellcome Sanger Institute for the COVID-19 Genomics UK Consortium	Lighthouse Lab in Milton Keynes	The Lighthouse Lab in Milton Keynes et al
EPI_ISL_608806	Wellcome Sanger Institute for the COVID-19 Genomics UK Consortium	Lighthouse Lab in Milton Keynes	The Lighthouse Lab in Milton Keynes et al
EPI_ISL_608807	Wellcome Sanger Institute for the COVID-19 Genomics UK Consortium	Lighthouse Lab in Milton Keynes	The Lighthouse Lab in Milton Keynes et al
EPI_ISL_608808	Wellcome Sanger Institute for the COVID-19 Genomics UK Consortium	Lighthouse Lab in Milton Keynes	The Lighthouse Lab in Milton Keynes et al
EPI_ISL_608810	Wellcome Sanger Institute for the COVID-19 Genomics UK Consortium	Lighthouse Lab in Milton Keynes	The Lighthouse Lab in Milton Keynes et al
EPI_ISL_608811	Wellcome Sanger Institute for the COVID-19 Genomics UK Consortium	Lighthouse Lab in Milton Keynes	The Lighthouse Lab in Milton Keynes et al
EPI_ISL_608812	Wellcome Sanger Institute for the COVID-19 Genomics UK Consortium	Lighthouse Lab in Milton Keynes	The Lighthouse Lab in Milton Keynes et al
EPI_ISL_608813	Wellcome Sanger Institute for the COVID-19 Genomics UK Consortium	Lighthouse Lab in Milton Keynes	The Lighthouse Lab in Milton Keynes et al
EPI_ISL_608814	Wellcome Sanger Institute for the COVID-19 Genomics UK Consortium	Lighthouse Lab in Milton Keynes	The Lighthouse Lab in Milton Keynes et al
EPI_ISL_608815	Wellcome Sanger Institute for the COVID-19 Genomics UK Consortium	Lighthouse Lab in Milton Keynes	The Lighthouse Lab in Milton Keynes et al
EPI_ISL_608816	Wellcome Sanger Institute for the COVID-19 Genomics UK Consortium	Lighthouse Lab in Milton Keynes	The Lighthouse Lab in Milton Keynes et al
EPI_ISL_608817	Wellcome Sanger Institute for the COVID-19 Genomics UK Consortium	Lighthouse Lab in Milton Keynes	The Lighthouse Lab in Milton Keynes et al
EPI_ISL_608820	Wellcome Sanger Institute for the COVID-19 Genomics UK Consortium	Lighthouse Lab in Milton Keynes	The Lighthouse Lab in Milton Keynes et al
EPI_ISL_608821	Wellcome Sanger Institute for the COVID-19 Genomics UK Consortium	Lighthouse Lab in Milton Keynes	The Lighthouse Lab in Milton Keynes et al
EPI_ISL_608822	Wellcome Sanger Institute for the COVID-19 Genomics UK Consortium	Lighthouse Lab in Milton Keynes	The Lighthouse Lab in Milton Keynes et al
EPI_ISL_608823	Wellcome Sanger Institute for the COVID-19 Genomics UK Consortium	Lighthouse Lab in Milton Keynes	The Lighthouse Lab in Milton Keynes et al
EPI_ISL_608825	Wellcome Sanger Institute for the COVID-19 Genomics UK Consortium	Lighthouse Lab in Milton Keynes	The Lighthouse Lab in Milton Keynes et al
EPI_ISL_608826	Wellcome Sanger Institute for the COVID-19 Genomics UK Consortium	Lighthouse Lab in Milton Keynes	The Lighthouse Lab in Milton Keynes et al
EPI_ISL_608828	Wellcome Sanger Institute for the COVID-19 Genomics UK Consortium	Lighthouse Lab in Milton Keynes	The Lighthouse Lab in Milton Keynes et al
EPI_ISL_608830	Wellcome Sanger Institute for the COVID-19 Genomics UK Consortium	Lighthouse Lab in Milton Keynes	The Lighthouse Lab in Milton Keynes et al
EPI_ISL_608831	Wellcome Sanger Institute for the COVID-19 Genomics UK Consortium	Lighthouse Lab in Milton Keynes	The Lighthouse Lab in Milton Keynes et al
EPI_ISL_608833	Wellcome Sanger Institute for the COVID-19 Genomics UK Consortium	Lighthouse Lab in Milton Keynes	The Lighthouse Lab in Milton Keynes et al
EPI_ISL_608837	Wellcome Sanger Institute for the COVID-19 Genomics UK Consortium	Lighthouse Lab in Milton Keynes	The Lighthouse Lab in Milton Keynes et al
EPI_ISL_608838	Wellcome Sanger Institute for the COVID-19 Genomics UK Consortium	Lighthouse Lab in Milton Keynes	The Lighthouse Lab in Milton Keynes et al
EPI_ISL_608839	Wellcome Sanger Institute for the COVID-19 Genomics UK Consortium	Lighthouse Lab in Milton Keynes	The Lighthouse Lab in Milton Keynes et al
EPI_ISL_608841	Wellcome Sanger Institute for the COVID-19 Genomics UK Consortium	Lighthouse Lab in Milton Keynes	The Lighthouse Lab in Milton Keynes et al
EPI_ISL_608842	Wellcome Sanger Institute for the COVID-19 Genomics UK Consortium	Lighthouse Lab in Milton Keynes	The Lighthouse Lab in Milton Keynes et al
EPI_ISL_608844	Wellcome Sanger Institute for the COVID-19 Genomics UK Consortium	Lighthouse Lab in Milton Keynes	The Lighthouse Lab in Milton Keynes et al
EPI_ISL_608845	Wellcome Sanger Institute for the COVID-19 Genomics UK Consortium	Lighthouse Lab in Cambridge	Rob Howes et al
EPI_ISL_608846	Wellcome Sanger Institute for the COVID-19 Genomics UK Consortium	Lighthouse Lab in Milton Keynes	The Lighthouse Lab in Milton Keynes et al
EPI_ISL_608847	Wellcome Sanger Institute for the COVID-19 Genomics UK Consortium	Lighthouse Lab in Alderley Park	Jacquelyn Wynn et al
EPI_ISL_608848	Wellcome Sanger Institute for the COVID-19 Genomics UK Consortium	Lighthouse Lab in Milton Keynes	The Lighthouse Lab in Milton Keynes et al
EPI_ISL_608849	Wellcome Sanger Institute for the COVID-19 Genomics UK Consortium	Lighthouse Lab in Alderley Park	Jacquelyn Wynn et al
EPI_ISL_608850	Wellcome Sanger Institute for the COVID-19 Genomics UK Consortium	Lighthouse Lab in Milton Keynes	The Lighthouse Lab in Milton Keynes et al
EPI_ISL_608851	Wellcome Sanger Institute for the COVID-19 Genomics UK Consortium	Lighthouse Lab in Alderley Park	Jacquelyn Wynn et al
EPI_ISL_608852	Wellcome Sanger Institute for the COVID-19 Genomics UK Consortium	Lighthouse Lab in Cambridge	Rob Howes et al
EPI_ISL_608853	Wellcome Sanger Institute for the COVID-19 Genomics UK Consortium	Lighthouse Lab in Alderley Park	Jacquelyn Wynn et al
EPI_ISL_608854	Wellcome Sanger Institute for the COVID-19 Genomics UK Consortium	Lighthouse Lab in Milton Keynes	The Lighthouse Lab in Milton Keynes et al
EPI_ISL_608855	Wellcome Sanger Institute for the COVID-19 Genomics UK Consortium	Lighthouse Lab in Alderley Park	Jacquelyn Wynn et al
EPI_ISL_608856	Wellcome Sanger Institute for the COVID-19 Genomics UK Consortium	Lighthouse Lab in Alderley Park	Jacquelyn Wynn et al
EPI_ISL_608857	Wellcome Sanger Institute for the COVID-19 Genomics UK Consortium	Lighthouse Lab in Milton Keynes	The Lighthouse Lab in Milton Keynes et al
EPI_ISL_608858	Wellcome Sanger Institute for the COVID-19 Genomics UK Consortium	Lighthouse Lab in Alderley Park	Jacquelyn Wynn et al
EPI_ISL_608859	Wellcome Sanger Institute for the COVID-19 Genomics UK Consortium	Lighthouse Lab in Milton Keynes	The Lighthouse Lab in Milton Keynes et al
EPI_ISL_608861	Wellcome Sanger Institute for the COVID-19 Genomics UK Consortium	Lighthouse Lab in Milton Keynes	The Lighthouse Lab in Milton Keynes et al
EPI_ISL_608862	Wellcome Sanger Institute for the COVID-19 Genomics UK Consortium	Lighthouse Lab in Alderley Park	Jacquelyn Wynn et al
EPI_ISL_608863	Wellcome Sanger Institute for the COVID-19 Genomics UK Consortium	Lighthouse Lab in Alderley Park	Jacquelyn Wynn et al
EPI_ISL_608866	Wellcome Sanger Institute for the COVID-19 Genomics UK Consortium	Lighthouse Lab in Alderley Park	Jacquelyn Wynn et al
EPI_ISL_608868	Wellcome Sanger Institute for the COVID-19 Genomics UK Consortium	Lighthouse Lab in Cambridge	Rob Howes et al
EPI_ISL_608869	Wellcome Sanger Institute for the COVID-19 Genomics UK Consortium	Lighthouse Lab in Alderley Park	Jacquelyn Wynn et al
EPI_ISL_608870	Wellcome Sanger Institute for the COVID-19 Genomics UK Consortium	Lighthouse Lab in Milton Keynes	The Lighthouse Lab in Milton Keynes et al
EPI_ISL_608871	Wellcome Sanger Institute for the COVID-19 Genomics UK Consortium	Lighthouse Lab in Milton Keynes	The Lighthouse Lab in Milton Keynes et al
EPI_ISL_608874	Wellcome Sanger Institute for the COVID-19 Genomics UK Consortium	Lighthouse Lab in Alderley Park	Jacquelyn Wynn et al
EPI_ISL_608875	Wellcome Sanger Institute for the COVID-19 Genomics UK Consortium	Lighthouse Lab in Cambridge	Rob Howes et al
EPI_ISL_608876	Wellcome Sanger Institute for the COVID-19 Genomics UK Consortium	Lighthouse Lab in Cambridge	Rob Howes et al
EPI_ISL_608877	Wellcome Sanger Institute for the COVID-19 Genomics UK Consortium	Lighthouse Lab in Alderley Park	Jacquelyn Wynn et al
EPI_ISL_608878	Wellcome Sanger Institute for the COVID-19 Genomics UK Consortium	Lighthouse Lab in Alderley Park	Jacquelyn Wynn et al
EPI_ISL_608879	Wellcome Sanger Institute for the COVID-19 Genomics UK Consortium	Lighthouse Lab in Cambridge	Rob Howes et al
EPI_ISL_608880	Wellcome Sanger Institute for the COVID-19 Genomics UK Consortium	Lighthouse Lab in Alderley Park	Jacquelyn Wynn et al
EPI_ISL_608881	Wellcome Sanger Institute for the COVID-19 Genomics UK Consortium	Lighthouse Lab in Cambridge	Rob Howes et al
EPI_ISL_608882	Wellcome Sanger Institute for the COVID-19 Genomics UK Consortium	Lighthouse Lab in Milton Keynes	The Lighthouse Lab in Milton Keynes et al
EPI_ISL_608883	Wellcome Sanger Institute for the COVID-19 Genomics UK Consortium	Lighthouse Lab in Alderley Park	Jacquelyn Wynn et al
EPI_ISL_608884	Wellcome Sanger Institute for the COVID-19 Genomics UK Consortium	Lighthouse Lab in Alderley Park	Jacquelyn Wynn et al
EPI_ISL_608885	Wellcome Sanger Institute for the COVID-19 Genomics UK Consortium	Lighthouse Lab in Alderley Park	Jacquelyn Wynn et al
EPI_ISL_608888	Wellcome Sanger Institute for the COVID-19 Genomics UK Consortium	Lighthouse Lab in Alderley Park	Jacquelyn Wynn et al
EPI_ISL_608889	Wellcome Sanger Institute for the COVID-19 Genomics UK Consortium	Lighthouse Lab in Alderley Park	Jacquelyn Wynn et al
EPI_ISL_608890	Wellcome Sanger Institute for the COVID-19 Genomics UK Consortium	Lighthouse Lab in Alderley Park	Jacquelyn Wynn et al
EPI_ISL_608891	Wellcome Sanger Institute for the COVID-19 Genomics UK Consortium	Lighthouse Lab in Alderley Park	Jacquelyn Wynn et al
EPI_ISL_608892	Wellcome Sanger Institute for the COVID-19 Genomics UK Consortium	Lighthouse Lab in Cambridge	Rob Howes et al
EPI_ISL_608893	Wellcome Sanger Institute for the COVID-19 Genomics UK Consortium	Lighthouse Lab in Milton Keynes	The Lighthouse Lab in Milton Keynes et al
EPI_ISL_608894	Wellcome Sanger Institute for the COVID-19 Genomics UK Consortium	Lighthouse Lab in Milton Keynes	The Lighthouse Lab in Milton Keynes et al
EPI_ISL_608895	Wellcome Sanger Institute for the COVID-19 Genomics UK Consortium	Lighthouse Lab in Alderley Park	Jacquelyn Wynn et al
EPI_ISL_608896	Wellcome Sanger Institute for the COVID-19 Genomics UK Consortium	Lighthouse Lab in Alderley Park	Jacquelyn Wynn et al
EPI_ISL_608897	Wellcome Sanger Institute for the COVID-19 Genomics UK Consortium	Lighthouse Lab in Alderley Park	Jacquelyn Wynn et al
EPI_ISL_608898	Wellcome Sanger Institute for the COVID-19 Genomics UK Consortium	Lighthouse Lab in Alderley Park	Jacquelyn Wynn et al
EPI_ISL_608900	Wellcome Sanger Institute for the COVID-19 Genomics UK Consortium	Lighthouse Lab in Alderley Park	Jacquelyn Wynn et al
EPI_ISL_608901	Wellcome Sanger Institute for the COVID-19 Genomics UK Consortium	Lighthouse Lab in Milton Keynes	The Lighthouse Lab in Milton Keynes et al
EPI_ISL_608904	Wellcome Sanger Institute for the COVID-19 Genomics UK Consortium	Lighthouse Lab in Alderley Park	Jacquelyn Wynn et al
EPI_ISL_608905	Wellcome Sanger Institute for the COVID-19 Genomics UK Consortium	Lighthouse Lab in Milton Keynes	The Lighthouse Lab in Milton Keynes et al
EPI_ISL_608908	Wellcome Sanger Institute for the COVID-19 Genomics UK Consortium	Lighthouse Lab in Cambridge	Rob Howes et al
EPI_ISL_608909	Wellcome Sanger Institute for the COVID-19 Genomics UK Consortium	Lighthouse Lab in Alderley Park	Jacquelyn Wynn et al
EPI_ISL_608910	Wellcome Sanger Institute for the COVID-19 Genomics UK Consortium	Lighthouse Lab in Cambridge	Rob Howes et al
EPI_ISL_608911	Wellcome Sanger Institute for the COVID-19 Genomics UK Consortium	Lighthouse Lab in Alderley Park	Jacquelyn Wynn et al
EPI_ISL_608912	Wellcome Sanger Institute for the COVID-19 Genomics UK Consortium	Lighthouse Lab in Cambridge	Rob Howes et al
EPI_ISL_608913	Wellcome Sanger Institute for the COVID-19 Genomics UK Consortium	Lighthouse Lab in Alderley Park	Jacquelyn Wynn et al
EPI_ISL_608914	Wellcome Sanger Institute for the COVID-19 Genomics UK Consortium	Lighthouse Lab in Alderley Park	Jacquelyn Wynn et al
EPI_ISL_608915	Wellcome Sanger Institute for the COVID-19 Genomics UK Consortium	Lighthouse Lab in Alderley Park	Jacquelyn Wynn et al
EPI_ISL_608916	Wellcome Sanger Institute for the COVID-19 Genomics UK Consortium	Lighthouse Lab in Alderley Park	Jacquelyn Wynn et al
EPI_ISL_608917	Wellcome Sanger Institute for the COVID-19 Genomics UK Consortium	Lighthouse Lab in Alderley Park	Jacquelyn Wynn et al
EPI_ISL_608918	Wellcome Sanger Institute for the COVID-19 Genomics UK Consortium	Lighthouse Lab in Cambridge	Rob Howes et al
EPI_ISL_608919	Wellcome Sanger Institute for the COVID-19 Genomics UK Consortium	Lighthouse Lab in Alderley Park	Jacquelyn Wynn et al
EPI_ISL_608920	Wellcome Sanger Institute for the COVID-19 Genomics UK Consortium	Lighthouse Lab in Alderley Park	Jacquelyn Wynn et al
EPI_ISL_608921	Wellcome Sanger Institute for the COVID-19 Genomics UK Consortium	Lighthouse Lab in Alderley Park	Jacquelyn Wynn et al
EPI_ISL_608922	Wellcome Sanger Institute for the COVID-19 Genomics UK Consortium	Lighthouse Lab in Alderley Park	Jacquelyn Wynn et al
EPI_ISL_608923	Wellcome Sanger Institute for the COVID-19 Genomics UK Consortium	Lighthouse Lab in Cambridge	Rob Howes et al
EPI_ISL_608924	Wellcome Sanger Institute for the COVID-19 Genomics UK Consortium	Lighthouse Lab in Cambridge	Rob Howes et al
EPI_ISL_608925	Wellcome Sanger Institute for the COVID-19 Genomics UK Consortium	Lighthouse Lab in Alderley Park	Jacquelyn Wynn et al
EPI_ISL_608926	Wellcome Sanger Institute for the COVID-19 Genomics UK Consortium	Lighthouse Lab in Alderley Park	Jacquelyn Wynn et al
EPI_ISL_608927	Wellcome Sanger Institute for the COVID-19 Genomics UK Consortium	Lighthouse Lab in Cambridge	Rob Howes et al
EPI_ISL_608928	Wellcome Sanger Institute for the COVID-19 Genomics UK Consortium	Lighthouse Lab in Alderley Park	Jacquelyn Wynn et al
EPI_ISL_608929	Wellcome Sanger Institute for the COVID-19 Genomics UK Consortium	Lighthouse Lab in Alderley Park	Jacquelyn Wynn et al
EPI_ISL_608930	Wellcome Sanger Institute for the COVID-19 Genomics UK Consortium	Lighthouse Lab in Alderley Park	Jacquelyn Wynn et al
EPI_ISL_608931	Wellcome Sanger Institute for the COVID-19 Genomics UK Consortium	Lighthouse Lab in Alderley Park	Jacquelyn Wynn et al
EPI_ISL_608932	Wellcome Sanger Institute for the COVID-19 Genomics UK Consortium	Lighthouse Lab in Alderley Park	Jacquelyn Wynn et al
EPI_ISL_608933	Wellcome Sanger Institute for the COVID-19 Genomics UK Consortium	Lighthouse Lab in Alderley Park	Jacquelyn Wynn et al
EPI_ISL_608934	Wellcome Sanger Institute for the COVID-19 Genomics UK Consortium	Lighthouse Lab in Alderley Park	Jacquelyn Wynn et al
EPI_ISL_608935	Wellcome Sanger Institute for the COVID-19 Genomics UK Consortium	Lighthouse Lab in Cambridge	Rob Howes et al
EPI_ISL_608936	Wellcome Sanger Institute for the COVID-19 Genomics UK Consortium	Lighthouse Lab in Milton Keynes	The Lighthouse Lab in Milton Keynes et al
EPI_ISL_608937	Wellcome Sanger Institute for the COVID-19 Genomics UK Consortium	Lighthouse Lab in Cambridge	Rob Howes et al
EPI_ISL_608938	Wellcome Sanger Institute for the COVID-19 Genomics UK Consortium	Lighthouse Lab in Alderley Park	Jacquelyn Wynn et al
EPI_ISL_608939	Wellcome Sanger Institute for the COVID-19 Genomics UK Consortium	Lighthouse Lab in Cambridge	Rob Howes et al
EPI_ISL_608940	Wellcome Sanger Institute for the COVID-19 Genomics UK Consortium	Lighthouse Lab in Milton Keynes	The Lighthouse Lab in Milton Keynes et al
EPI_ISL_608941	Wellcome Sanger Institute for the COVID-19 Genomics UK Consortium	Lighthouse Lab in Alderley Park	Jacquelyn Wynn et al
EPI_ISL_608942	Wellcome Sanger Institute for the COVID-19 Genomics UK Consortium	Lighthouse Lab in Alderley Park	Jacquelyn Wynn et al
EPI_ISL_608943	Wellcome Sanger Institute for the COVID-19 Genomics UK Consortium	Lighthouse Lab in Cambridge	Rob Howes et al
EPI_ISL_608944	Wellcome Sanger Institute for the COVID-19 Genomics UK Consortium	Lighthouse Lab in Alderley Park	Jacquelyn Wynn et al
EPI_ISL_608945	Wellcome Sanger Institute for the COVID-19 Genomics UK Consortium	Lighthouse Lab in Alderley Park	Jacquelyn Wynn et al
EPI_ISL_608946	Wellcome Sanger Institute for the COVID-19 Genomics UK Consortium	Lighthouse Lab in Alderley Park	Jacquelyn Wynn et al
EPI_ISL_608947	Wellcome Sanger Institute for the COVID-19 Genomics UK Consortium	Lighthouse Lab in Cambridge	Rob Howes et al
EPI_ISL_608948	Wellcome Sanger Institute for the COVID-19 Genomics UK Consortium	Lighthouse Lab in Alderley Park	Jacquelyn Wynn et al
EPI_ISL_608950	Wellcome Sanger Institute for the COVID-19 Genomics UK Consortium	Lighthouse Lab in Alderley Park	Jacquelyn Wynn et al
EPI_ISL_608952	Wellcome Sanger Institute for the COVID-19 Genomics UK Consortium	Lighthouse Lab in Alderley Park	Jacquelyn Wynn et al
EPI_ISL_608953	Wellcome Sanger Institute for the COVID-19 Genomics UK Consortium	Lighthouse Lab in Cambridge	Rob Howes et al
EPI_ISL_608954	Wellcome Sanger Institute for the COVID-19 Genomics UK Consortium	Lighthouse Lab in Milton Keynes	The Lighthouse Lab in Milton Keynes et al
EPI_ISL_608955	Wellcome Sanger Institute for the COVID-19 Genomics UK Consortium	Lighthouse Lab in Alderley Park	Jacquelyn Wynn et al
EPI_ISL_608956	Wellcome Sanger Institute for the COVID-19 Genomics UK Consortium	Lighthouse Lab in Alderley Park	Jacquelyn Wynn et al
EPI_ISL_608957	Wellcome Sanger Institute for the COVID-19 Genomics UK Consortium	Lighthouse Lab in Alderley Park	Jacquelyn Wynn et al
EPI_ISL_608958	Wellcome Sanger Institute for the COVID-19 Genomics UK Consortium	Lighthouse Lab in Cambridge	Rob Howes et al
EPI_ISL_608959	Wellcome Sanger Institute for the COVID-19 Genomics UK Consortium	Lighthouse Lab in Cambridge	Rob Howes et al
EPI_ISL_608960	Wellcome Sanger Institute for the COVID-19 Genomics UK Consortium	Lighthouse Lab in Cambridge	Rob Howes et al
EPI_ISL_608961	Wellcome Sanger Institute for the COVID-19 Genomics UK Consortium	Lighthouse Lab in Alderley Park	Jacquelyn Wynn et al
EPI_ISL_608963	Wellcome Sanger Institute for the COVID-19 Genomics UK Consortium	Lighthouse Lab in Alderley Park	Jacquelyn Wynn et al
EPI_ISL_608964	Wellcome Sanger Institute for the COVID-19 Genomics UK Consortium	Lighthouse Lab in Alderley Park	Jacquelyn Wynn et al
EPI_ISL_608965	Wellcome Sanger Institute for the COVID-19 Genomics UK Consortium	Lighthouse Lab in Cambridge	Rob Howes et al
EPI_ISL_608966	Wellcome Sanger Institute for the COVID-19 Genomics UK Consortium	Lighthouse Lab in Alderley Park	Jacquelyn Wynn et al
EPI_ISL_608968	Wellcome Sanger Institute for the COVID-19 Genomics UK Consortium	Lighthouse Lab in Cambridge	Rob Howes et al
EPI_ISL_608969	Wellcome Sanger Institute for the COVID-19 Genomics UK Consortium	Lighthouse Lab in Cambridge	Rob Howes et al
EPI_ISL_608970	Wellcome Sanger Institute for the COVID-19 Genomics UK Consortium	Lighthouse Lab in Alderley Park	Jacquelyn Wynn et al
EPI_ISL_608972	Wellcome Sanger Institute for the COVID-19 Genomics UK Consortium	Lighthouse Lab in Alderley Park	Jacquelyn Wynn et al
EPI_ISL_608973	Wellcome Sanger Institute for the COVID-19 Genomics UK Consortium	Lighthouse Lab in Alderley Park	Jacquelyn Wynn et al
EPI_ISL_608974	Wellcome Sanger Institute for the COVID-19 Genomics UK Consortium	Lighthouse Lab in Cambridge	Rob Howes et al
EPI_ISL_608977	Wellcome Sanger Institute for the COVID-19 Genomics UK Consortium	Lighthouse Lab in Milton Keynes	The Lighthouse Lab in Milton Keynes et al
EPI_ISL_608978	Wellcome Sanger Institute for the COVID-19 Genomics UK Consortium	Lighthouse Lab in Milton Keynes	The Lighthouse Lab in Milton Keynes et al
EPI_ISL_608979	Wellcome Sanger Institute for the COVID-19 Genomics UK Consortium	Lighthouse Lab in Alderley Park	Jacquelyn Wynn et al
EPI_ISL_608980	Wellcome Sanger Institute for the COVID-19 Genomics UK Consortium	Lighthouse Lab in Alderley Park	Jacquelyn Wynn et al
EPI_ISL_608981	Wellcome Sanger Institute for the COVID-19 Genomics UK Consortium	Lighthouse Lab in Alderley Park	Jacquelyn Wynn et al
EPI_ISL_608982	Wellcome Sanger Institute for the COVID-19 Genomics UK Consortium	Lighthouse Lab in Cambridge	Rob Howes et al
EPI_ISL_608983	Wellcome Sanger Institute for the COVID-19 Genomics UK Consortium	Lighthouse Lab in Alderley Park	Jacquelyn Wynn et al
EPI_ISL_608984	Wellcome Sanger Institute for the COVID-19 Genomics UK Consortium	Lighthouse Lab in Alderley Park	Jacquelyn Wynn et al
EPI_ISL_608985	Wellcome Sanger Institute for the COVID-19 Genomics UK Consortium	Lighthouse Lab in Alderley Park	Jacquelyn Wynn et al
EPI_ISL_608986	Wellcome Sanger Institute for the COVID-19 Genomics UK Consortium	Lighthouse Lab in Milton Keynes	The Lighthouse Lab in Milton Keynes et al
EPI_ISL_608987	Wellcome Sanger Institute for the COVID-19 Genomics UK Consortium	Lighthouse Lab in Cambridge	Rob Howes et al
EPI_ISL_608988	Wellcome Sanger Institute for the COVID-19 Genomics UK Consortium	Lighthouse Lab in Alderley Park	Jacquelyn Wynn et al
EPI_ISL_608989	Wellcome Sanger Institute for the COVID-19 Genomics UK Consortium	Lighthouse Lab in Alderley Park	Jacquelyn Wynn et al
EPI_ISL_608990	Wellcome Sanger Institute for the COVID-19 Genomics UK Consortium	Lighthouse Lab in Cambridge	Rob Howes et al
EPI_ISL_608991	Wellcome Sanger Institute for the COVID-19 Genomics UK Consortium	Lighthouse Lab in Alderley Park	Jacquelyn Wynn et al
EPI_ISL_608992	Wellcome Sanger Institute for the COVID-19 Genomics UK Consortium	Lighthouse Lab in Alderley Park	Jacquelyn Wynn et al
EPI_ISL_608994	Wellcome Sanger Institute for the COVID-19 Genomics UK Consortium	Lighthouse Lab in Alderley Park	Jacquelyn Wynn et al
EPI_ISL_608996	Wellcome Sanger Institute for the COVID-19 Genomics UK Consortium	Lighthouse Lab in Cambridge	Rob Howes et al
EPI_ISL_608997	Wellcome Sanger Institute for the COVID-19 Genomics UK Consortium	Lighthouse Lab in Cambridge	Rob Howes et al
EPI_ISL_608998	Wellcome Sanger Institute for the COVID-19 Genomics UK Consortium	Lighthouse Lab in Alderley Park	Jacquelyn Wynn et al
EPI_ISL_608999	Wellcome Sanger Institute for the COVID-19 Genomics UK Consortium	Lighthouse Lab in Alderley Park	Jacquelyn Wynn et al
EPI_ISL_609000	Wellcome Sanger Institute for the COVID-19 Genomics UK Consortium	Lighthouse Lab in Alderley Park	Jacquelyn Wynn et al
EPI_ISL_609001	Wellcome Sanger Institute for the COVID-19 Genomics UK Consortium	Lighthouse Lab in Milton Keynes	The Lighthouse Lab in Milton Keynes et al
EPI_ISL_609002	Wellcome Sanger Institute for the COVID-19 Genomics UK Consortium	Lighthouse Lab in Alderley Park	Jacquelyn Wynn et al
EPI_ISL_609003	Wellcome Sanger Institute for the COVID-19 Genomics UK Consortium	Lighthouse Lab in Cambridge	Rob Howes et al
EPI_ISL_609004	Wellcome Sanger Institute for the COVID-19 Genomics UK Consortium	Lighthouse Lab in Alderley Park	Jacquelyn Wynn et al
EPI_ISL_609006	Wellcome Sanger Institute for the COVID-19 Genomics UK Consortium	Lighthouse Lab in Milton Keynes	The Lighthouse Lab in Milton Keynes et al
EPI_ISL_609007	Wellcome Sanger Institute for the COVID-19 Genomics UK Consortium	Lighthouse Lab in Alderley Park	Jacquelyn Wynn et al
EPI_ISL_609008	Wellcome Sanger Institute for the COVID-19 Genomics UK Consortium	Lighthouse Lab in Milton Keynes	The Lighthouse Lab in Milton Keynes et al
EPI_ISL_609009	Wellcome Sanger Institute for the COVID-19 Genomics UK Consortium	Lighthouse Lab in Alderley Park	Jacquelyn Wynn et al
EPI_ISL_609010	Wellcome Sanger Institute for the COVID-19 Genomics UK Consortium	Lighthouse Lab in Alderley Park	Jacquelyn Wynn et al
EPI_ISL_609011	Wellcome Sanger Institute for the COVID-19 Genomics UK Consortium	Lighthouse Lab in Alderley Park	Jacquelyn Wynn et al
EPI_ISL_609012	Wellcome Sanger Institute for the COVID-19 Genomics UK Consortium	Lighthouse Lab in Alderley Park	Jacquelyn Wynn et al
EPI_ISL_609013	Wellcome Sanger Institute for the COVID-19 Genomics UK Consortium	Lighthouse Lab in Alderley Park	Jacquelyn Wynn et al
EPI_ISL_609014	Wellcome Sanger Institute for the COVID-19 Genomics UK Consortium	Lighthouse Lab in Cambridge	Rob Howes et al
EPI_ISL_609016	Wellcome Sanger Institute for the COVID-19 Genomics UK Consortium	Lighthouse Lab in Alderley Park	Jacquelyn Wynn et al
EPI_ISL_609017	Wellcome Sanger Institute for the COVID-19 Genomics UK Consortium	Lighthouse Lab in Milton Keynes	The Lighthouse Lab in Milton Keynes et al
EPI_ISL_609019	Wellcome Sanger Institute for the COVID-19 Genomics UK Consortium	Lighthouse Lab in Alderley Park	Jacquelyn Wynn et al
EPI_ISL_609020	Wellcome Sanger Institute for the COVID-19 Genomics UK Consortium	Lighthouse Lab in Alderley Park	Jacquelyn Wynn et al
EPI_ISL_609022	Wellcome Sanger Institute for the COVID-19 Genomics UK Consortium	Lighthouse Lab in Alderley Park	Jacquelyn Wynn et al
EPI_ISL_609023	Wellcome Sanger Institute for the COVID-19 Genomics UK Consortium	Lighthouse Lab in Cambridge	Rob Howes et al
EPI_ISL_609025	Wellcome Sanger Institute for the COVID-19 Genomics UK Consortium	Lighthouse Lab in Cambridge	Rob Howes et al
EPI_ISL_609027	Wellcome Sanger Institute for the COVID-19 Genomics UK Consortium	Lighthouse Lab in Milton Keynes	The Lighthouse Lab in Milton Keynes et al
EPI_ISL_609028	Wellcome Sanger Institute for the COVID-19 Genomics UK Consortium	Lighthouse Lab in Alderley Park	Jacquelyn Wynn et al
EPI_ISL_609029	Wellcome Sanger Institute for the COVID-19 Genomics UK Consortium	Lighthouse Lab in Milton Keynes	The Lighthouse Lab in Milton Keynes et al
EPI_ISL_609030	Wellcome Sanger Institute for the COVID-19 Genomics UK Consortium	Lighthouse Lab in Milton Keynes	The Lighthouse Lab in Milton Keynes et al
EPI_ISL_609031	Wellcome Sanger Institute for the COVID-19 Genomics UK Consortium	Lighthouse Lab in Alderley Park	Jacquelyn Wynn et al
EPI_ISL_609032	Wellcome Sanger Institute for the COVID-19 Genomics UK Consortium	Lighthouse Lab in Alderley Park	Jacquelyn Wynn et al
EPI_ISL_609033	Wellcome Sanger Institute for the COVID-19 Genomics UK Consortium	Lighthouse Lab in Cambridge	Rob Howes et al
EPI_ISL_609034	Wellcome Sanger Institute for the COVID-19 Genomics UK Consortium	Lighthouse Lab in Alderley Park	Jacquelyn Wynn et al
EPI_ISL_609036	Wellcome Sanger Institute for the COVID-19 Genomics UK Consortium	Lighthouse Lab in Milton Keynes	The Lighthouse Lab in Milton Keynes et al
EPI_ISL_609037	Wellcome Sanger Institute for the COVID-19 Genomics UK Consortium	Lighthouse Lab in Cambridge	Rob Howes et al
EPI_ISL_609038	Wellcome Sanger Institute for the COVID-19 Genomics UK Consortium	Lighthouse Lab in Milton Keynes	The Lighthouse Lab in Milton Keynes et al
EPI_ISL_609039	Wellcome Sanger Institute for the COVID-19 Genomics UK Consortium	Lighthouse Lab in Alderley Park	Jacquelyn Wynn et al
EPI_ISL_609040	Wellcome Sanger Institute for the COVID-19 Genomics UK Consortium	Lighthouse Lab in Alderley Park	Jacquelyn Wynn et al
EPI_ISL_609041	Wellcome Sanger Institute for the COVID-19 Genomics UK Consortium	Lighthouse Lab in Alderley Park	Jacquelyn Wynn et al
EPI_ISL_609042	Wellcome Sanger Institute for the COVID-19 Genomics UK Consortium	Lighthouse Lab in Milton Keynes	The Lighthouse Lab in Milton Keynes et al
EPI_ISL_609043	Wellcome Sanger Institute for the COVID-19 Genomics UK Consortium	Lighthouse Lab in Alderley Park	Jacquelyn Wynn et al
EPI_ISL_609044	Wellcome Sanger Institute for the COVID-19 Genomics UK Consortium	Lighthouse Lab in Milton Keynes	The Lighthouse Lab in Milton Keynes et al
EPI_ISL_609045	Wellcome Sanger Institute for the COVID-19 Genomics UK Consortium	Lighthouse Lab in Cambridge	Rob Howes et al
EPI_ISL_609047	Wellcome Sanger Institute for the COVID-19 Genomics UK Consortium	Lighthouse Lab in Alderley Park	Jacquelyn Wynn et al
EPI_ISL_609048	Wellcome Sanger Institute for the COVID-19 Genomics UK Consortium	Lighthouse Lab in Cambridge	Rob Howes et al
EPI_ISL_609049	Wellcome Sanger Institute for the COVID-19 Genomics UK Consortium	Lighthouse Lab in Milton Keynes	The Lighthouse Lab in Milton Keynes et al
EPI_ISL_609050	Wellcome Sanger Institute for the COVID-19 Genomics UK Consortium	Lighthouse Lab in Cambridge	Rob Howes et al
EPI_ISL_609051	Wellcome Sanger Institute for the COVID-19 Genomics UK Consortium	Lighthouse Lab in Alderley Park	Jacquelyn Wynn et al
EPI_ISL_609052	Wellcome Sanger Institute for the COVID-19 Genomics UK Consortium	Lighthouse Lab in Alderley Park	Jacquelyn Wynn et al
EPI_ISL_609054	Wellcome Sanger Institute for the COVID-19 Genomics UK Consortium	Lighthouse Lab in Cambridge	Rob Howes et al
EPI_ISL_609055	Wellcome Sanger Institute for the COVID-19 Genomics UK Consortium	Lighthouse Lab in Alderley Park	Jacquelyn Wynn et al
EPI_ISL_609056	Wellcome Sanger Institute for the COVID-19 Genomics UK Consortium	Lighthouse Lab in Alderley Park	Jacquelyn Wynn et al
EPI_ISL_609057	Wellcome Sanger Institute for the COVID-19 Genomics UK Consortium	Lighthouse Lab in Alderley Park	Jacquelyn Wynn et al
EPI_ISL_609058	Wellcome Sanger Institute for the COVID-19 Genomics UK Consortium	Lighthouse Lab in Milton Keynes	The Lighthouse Lab in Milton Keynes et al
EPI_ISL_609059	Wellcome Sanger Institute for the COVID-19 Genomics UK Consortium	Lighthouse Lab in Milton Keynes	The Lighthouse Lab in Milton Keynes et al
EPI_ISL_609060	Wellcome Sanger Institute for the COVID-19 Genomics UK Consortium	Lighthouse Lab in Alderley Park	Jacquelyn Wynn et al
EPI_ISL_609061	Wellcome Sanger Institute for the COVID-19 Genomics UK Consortium	Lighthouse Lab in Alderley Park	Jacquelyn Wynn et al
EPI_ISL_609062	Wellcome Sanger Institute for the COVID-19 Genomics UK Consortium	Lighthouse Lab in Milton Keynes	The Lighthouse Lab in Milton Keynes et al
EPI_ISL_609063	Wellcome Sanger Institute for the COVID-19 Genomics UK Consortium	Lighthouse Lab in Milton Keynes	The Lighthouse Lab in Milton Keynes et al
EPI_ISL_609064	Wellcome Sanger Institute for the COVID-19 Genomics UK Consortium	Lighthouse Lab in Alderley Park	Jacquelyn Wynn et al
EPI_ISL_609065	Wellcome Sanger Institute for the COVID-19 Genomics UK Consortium	Lighthouse Lab in Alderley Park	Jacquelyn Wynn et al
EPI_ISL_609066	Wellcome Sanger Institute for the COVID-19 Genomics UK Consortium	Lighthouse Lab in Milton Keynes	The Lighthouse Lab in Milton Keynes et al
EPI_ISL_609068	Wellcome Sanger Institute for the COVID-19 Genomics UK Consortium	Lighthouse Lab in Alderley Park	Jacquelyn Wynn et al
EPI_ISL_609069	Wellcome Sanger Institute for the COVID-19 Genomics UK Consortium	Lighthouse Lab in Alderley Park	Jacquelyn Wynn et al
EPI_ISL_609070	Wellcome Sanger Institute for the COVID-19 Genomics UK Consortium	Lighthouse Lab in Alderley Park	Jacquelyn Wynn et al
EPI_ISL_609071	Wellcome Sanger Institute for the COVID-19 Genomics UK Consortium	Lighthouse Lab in Milton Keynes	The Lighthouse Lab in Milton Keynes et al
EPI_ISL_609072	Wellcome Sanger Institute for the COVID-19 Genomics UK Consortium	Lighthouse Lab in Cambridge	Rob Howes et al
EPI_ISL_609074	Wellcome Sanger Institute for the COVID-19 Genomics UK Consortium	Lighthouse Lab in Alderley Park	Jacquelyn Wynn et al
EPI_ISL_609075	Wellcome Sanger Institute for the COVID-19 Genomics UK Consortium	Lighthouse Lab in Alderley Park	Jacquelyn Wynn et al
EPI_ISL_609076	Wellcome Sanger Institute for the COVID-19 Genomics UK Consortium	Lighthouse Lab in Milton Keynes	The Lighthouse Lab in Milton Keynes et al
EPI_ISL_609077	Wellcome Sanger Institute for the COVID-19 Genomics UK Consortium	Lighthouse Lab in Cambridge	Rob Howes et al
EPI_ISL_609078	Wellcome Sanger Institute for the COVID-19 Genomics UK Consortium	Lighthouse Lab in Alderley Park	Jacquelyn Wynn et al
EPI_ISL_609079	Wellcome Sanger Institute for the COVID-19 Genomics UK Consortium	Lighthouse Lab in Alderley Park	Jacquelyn Wynn et al
EPI_ISL_609080	Wellcome Sanger Institute for the COVID-19 Genomics UK Consortium	Lighthouse Lab in Alderley Park	Jacquelyn Wynn et al
EPI_ISL_609081	Wellcome Sanger Institute for the COVID-19 Genomics UK Consortium	Lighthouse Lab in Cambridge	Rob Howes et al
EPI_ISL_609083	Wellcome Sanger Institute for the COVID-19 Genomics UK Consortium	Lighthouse Lab in Alderley Park	Jacquelyn Wynn et al
EPI_ISL_609084	Wellcome Sanger Institute for the COVID-19 Genomics UK Consortium	Lighthouse Lab in Milton Keynes	The Lighthouse Lab in Milton Keynes et al
EPI_ISL_609085	Wellcome Sanger Institute for the COVID-19 Genomics UK Consortium	Lighthouse Lab in Alderley Park	Jacquelyn Wynn et al
EPI_ISL_609086	Wellcome Sanger Institute for the COVID-19 Genomics UK Consortium	Lighthouse Lab in Cambridge	Rob Howes et al
EPI_ISL_609087	Wellcome Sanger Institute for the COVID-19 Genomics UK Consortium	Lighthouse Lab in Alderley Park	Jacquelyn Wynn et al
EPI_ISL_609088	Wellcome Sanger Institute for the COVID-19 Genomics UK Consortium	Lighthouse Lab in Cambridge	Rob Howes et al
EPI_ISL_609089	Wellcome Sanger Institute for the COVID-19 Genomics UK Consortium	Lighthouse Lab in Alderley Park	Jacquelyn Wynn et al
EPI_ISL_609090	Wellcome Sanger Institute for the COVID-19 Genomics UK Consortium	Lighthouse Lab in Alderley Park	Jacquelyn Wynn et al
EPI_ISL_609093	Wellcome Sanger Institute for the COVID-19 Genomics UK Consortium	Lighthouse Lab in Alderley Park	Jacquelyn Wynn et al
EPI_ISL_609094	Wellcome Sanger Institute for the COVID-19 Genomics UK Consortium	Lighthouse Lab in Alderley Park	Jacquelyn Wynn et al
EPI_ISL_609097	Wellcome Sanger Institute for the COVID-19 Genomics UK Consortium	Lighthouse Lab in Cambridge	Rob Howes et al
EPI_ISL_609098	Wellcome Sanger Institute for the COVID-19 Genomics UK Consortium	Lighthouse Lab in Alderley Park	Jacquelyn Wynn et al
EPI_ISL_609099	Wellcome Sanger Institute for the COVID-19 Genomics UK Consortium	Lighthouse Lab in Cambridge	Rob Howes et al
EPI_ISL_609100	Wellcome Sanger Institute for the COVID-19 Genomics UK Consortium	Lighthouse Lab in Cambridge	Rob Howes et al
EPI_ISL_609101	Wellcome Sanger Institute for the COVID-19 Genomics UK Consortium	Lighthouse Lab in Cambridge	Rob Howes et al
EPI_ISL_609102	Wellcome Sanger Institute for the COVID-19 Genomics UK Consortium	Lighthouse Lab in Alderley Park	Jacquelyn Wynn et al
EPI_ISL_609103	Wellcome Sanger Institute for the COVID-19 Genomics UK Consortium	Lighthouse Lab in Alderley Park	Jacquelyn Wynn et al
EPI_ISL_609104	Wellcome Sanger Institute for the COVID-19 Genomics UK Consortium	Lighthouse Lab in Alderley Park	Jacquelyn Wynn et al
EPI_ISL_609105	Wellcome Sanger Institute for the COVID-19 Genomics UK Consortium	Lighthouse Lab in Alderley Park	Jacquelyn Wynn et al
EPI_ISL_609107	Wellcome Sanger Institute for the COVID-19 Genomics UK Consortium	Lighthouse Lab in Alderley Park	Jacquelyn Wynn et al
EPI_ISL_609108	Wellcome Sanger Institute for the COVID-19 Genomics UK Consortium	Lighthouse Lab in Milton Keynes	The Lighthouse Lab in Milton Keynes et al
EPI_ISL_609109	Wellcome Sanger Institute for the COVID-19 Genomics UK Consortium	Lighthouse Lab in Alderley Park	Jacquelyn Wynn et al
EPI_ISL_609110	Wellcome Sanger Institute for the COVID-19 Genomics UK Consortium	Lighthouse Lab in Milton Keynes	The Lighthouse Lab in Milton Keynes et al
EPI_ISL_609111	Wellcome Sanger Institute for the COVID-19 Genomics UK Consortium	Lighthouse Lab in Cambridge	Rob Howes et al
EPI_ISL_609113	Wellcome Sanger Institute for the COVID-19 Genomics UK Consortium	Lighthouse Lab in Cambridge	Rob Howes et al
EPI_ISL_609114	Wellcome Sanger Institute for the COVID-19 Genomics UK Consortium	Lighthouse Lab in Cambridge	Rob Howes et al
EPI_ISL_609115	Wellcome Sanger Institute for the COVID-19 Genomics UK Consortium	Lighthouse Lab in Milton Keynes	The Lighthouse Lab in Milton Keynes et al
EPI_ISL_609116	Wellcome Sanger Institute for the COVID-19 Genomics UK Consortium	Lighthouse Lab in Milton Keynes	The Lighthouse Lab in Milton Keynes et al
EPI_ISL_609117	Wellcome Sanger Institute for the COVID-19 Genomics UK Consortium	Lighthouse Lab in Milton Keynes	The Lighthouse Lab in Milton Keynes et al
EPI_ISL_609118	Wellcome Sanger Institute for the COVID-19 Genomics UK Consortium	Lighthouse Lab in Cambridge	Rob Howes et al
EPI_ISL_609119	Wellcome Sanger Institute for the COVID-19 Genomics UK Consortium	Lighthouse Lab in Cambridge	Rob Howes et al
EPI_ISL_609120	Wellcome Sanger Institute for the COVID-19 Genomics UK Consortium	Lighthouse Lab in Alderley Park	Jacquelyn Wynn et al
EPI_ISL_609123	Wellcome Sanger Institute for the COVID-19 Genomics UK Consortium	Lighthouse Lab in Cambridge	Rob Howes et al
EPI_ISL_609125	Wellcome Sanger Institute for the COVID-19 Genomics UK Consortium	Lighthouse Lab in Alderley Park	Jacquelyn Wynn et al
EPI_ISL_609126	Wellcome Sanger Institute for the COVID-19 Genomics UK Consortium	Lighthouse Lab in Milton Keynes	The Lighthouse Lab in Milton Keynes et al
EPI_ISL_609127	Wellcome Sanger Institute for the COVID-19 Genomics UK Consortium	Lighthouse Lab in Alderley Park	Jacquelyn Wynn et al
EPI_ISL_609131	Wellcome Sanger Institute for the COVID-19 Genomics UK Consortium	Lighthouse Lab in Cambridge	Rob Howes et al
EPI_ISL_609132	Wellcome Sanger Institute for the COVID-19 Genomics UK Consortium	Lighthouse Lab in Alderley Park	Jacquelyn Wynn et al
EPI_ISL_609133	Wellcome Sanger Institute for the COVID-19 Genomics UK Consortium	Lighthouse Lab in Alderley Park	Jacquelyn Wynn et al
EPI_ISL_609134	Wellcome Sanger Institute for the COVID-19 Genomics UK Consortium	Lighthouse Lab in Alderley Park	Jacquelyn Wynn et al
EPI_ISL_609135	Wellcome Sanger Institute for the COVID-19 Genomics UK Consortium	Lighthouse Lab in Alderley Park	Jacquelyn Wynn et al
EPI_ISL_609136	Wellcome Sanger Institute for the COVID-19 Genomics UK Consortium	Lighthouse Lab in Milton Keynes	The Lighthouse Lab in Milton Keynes et al
EPI_ISL_609137	Wellcome Sanger Institute for the COVID-19 Genomics UK Consortium	Lighthouse Lab in Milton Keynes	The Lighthouse Lab in Milton Keynes et al
EPI_ISL_609138	Wellcome Sanger Institute for the COVID-19 Genomics UK Consortium	Lighthouse Lab in Milton Keynes	The Lighthouse Lab in Milton Keynes et al
EPI_ISL_609139	Wellcome Sanger Institute for the COVID-19 Genomics UK Consortium	Lighthouse Lab in Milton Keynes	The Lighthouse Lab in Milton Keynes et al
EPI_ISL_609141	Wellcome Sanger Institute for the COVID-19 Genomics UK Consortium	Lighthouse Lab in Alderley Park	Jacquelyn Wynn et al
EPI_ISL_609142	Wellcome Sanger Institute for the COVID-19 Genomics UK Consortium	Lighthouse Lab in Cambridge	Rob Howes et al
EPI_ISL_609143	Wellcome Sanger Institute for the COVID-19 Genomics UK Consortium	Lighthouse Lab in Cambridge	Rob Howes et al
EPI_ISL_609144	Wellcome Sanger Institute for the COVID-19 Genomics UK Consortium	Lighthouse Lab in Alderley Park	Jacquelyn Wynn et al
EPI_ISL_609146	Wellcome Sanger Institute for the COVID-19 Genomics UK Consortium	Lighthouse Lab in Alderley Park	Jacquelyn Wynn et al
EPI_ISL_609147	Wellcome Sanger Institute for the COVID-19 Genomics UK Consortium	Lighthouse Lab in Alderley Park	Jacquelyn Wynn et al
EPI_ISL_609148	Wellcome Sanger Institute for the COVID-19 Genomics UK Consortium	Lighthouse Lab in Alderley Park	Jacquelyn Wynn et al
EPI_ISL_609149	Wellcome Sanger Institute for the COVID-19 Genomics UK Consortium	Lighthouse Lab in Milton Keynes	The Lighthouse Lab in Milton Keynes et al
EPI_ISL_609150	Wellcome Sanger Institute for the COVID-19 Genomics UK Consortium	Lighthouse Lab in Alderley Park	Jacquelyn Wynn et al
EPI_ISL_609152	Wellcome Sanger Institute for the COVID-19 Genomics UK Consortium	Lighthouse Lab in Alderley Park	Jacquelyn Wynn et al
EPI_ISL_609154	Wellcome Sanger Institute for the COVID-19 Genomics UK Consortium	Lighthouse Lab in Alderley Park	Jacquelyn Wynn et al
EPI_ISL_609155	Wellcome Sanger Institute for the COVID-19 Genomics UK Consortium	Lighthouse Lab in Milton Keynes	The Lighthouse Lab in Milton Keynes et al
EPI_ISL_609156	Wellcome Sanger Institute for the COVID-19 Genomics UK Consortium	Lighthouse Lab in Cambridge	Rob Howes et al
EPI_ISL_609157	Wellcome Sanger Institute for the COVID-19 Genomics UK Consortium	Lighthouse Lab in Alderley Park	Jacquelyn Wynn et al
EPI_ISL_609159	Wellcome Sanger Institute for the COVID-19 Genomics UK Consortium	Lighthouse Lab in Cambridge	Rob Howes et al
EPI_ISL_609160	Wellcome Sanger Institute for the COVID-19 Genomics UK Consortium	Lighthouse Lab in Cambridge	Rob Howes et al
EPI_ISL_609161	Wellcome Sanger Institute for the COVID-19 Genomics UK Consortium	Lighthouse Lab in Cambridge	Rob Howes et al
EPI_ISL_609162	Wellcome Sanger Institute for the COVID-19 Genomics UK Consortium	Lighthouse Lab in Cambridge	Rob Howes et al
EPI_ISL_609163	Wellcome Sanger Institute for the COVID-19 Genomics UK Consortium	Lighthouse Lab in Cambridge	Rob Howes et al
EPI_ISL_609164	Wellcome Sanger Institute for the COVID-19 Genomics UK Consortium	Lighthouse Lab in Cambridge	Rob Howes et al
EPI_ISL_609165	Wellcome Sanger Institute for the COVID-19 Genomics UK Consortium	Lighthouse Lab in Cambridge	Rob Howes et al
EPI_ISL_609166	Wellcome Sanger Institute for the COVID-19 Genomics UK Consortium	Lighthouse Lab in Cambridge	Rob Howes et al
EPI_ISL_609167	Wellcome Sanger Institute for the COVID-19 Genomics UK Consortium	Lighthouse Lab in Cambridge	Rob Howes et al
EPI_ISL_609168	Wellcome Sanger Institute for the COVID-19 Genomics UK Consortium	Lighthouse Lab in Cambridge	Rob Howes et al
EPI_ISL_609171	Wellcome Sanger Institute for the COVID-19 Genomics UK Consortium	Lighthouse Lab in Cambridge	Rob Howes et al
EPI_ISL_609172	Wellcome Sanger Institute for the COVID-19 Genomics UK Consortium	Lighthouse Lab in Cambridge	Rob Howes et al
EPI_ISL_609174	Wellcome Sanger Institute for the COVID-19 Genomics UK Consortium	Lighthouse Lab in Cambridge	Rob Howes et al
EPI_ISL_609175	Wellcome Sanger Institute for the COVID-19 Genomics UK Consortium	Lighthouse Lab in Cambridge	Rob Howes et al
EPI_ISL_609176	Wellcome Sanger Institute for the COVID-19 Genomics UK Consortium	Lighthouse Lab in Cambridge	Rob Howes et al
EPI_ISL_609177	Wellcome Sanger Institute for the COVID-19 Genomics UK Consortium	Lighthouse Lab in Cambridge	Rob Howes et al
EPI_ISL_609178	Wellcome Sanger Institute for the COVID-19 Genomics UK Consortium	Lighthouse Lab in Glasgow	Harper VanSteenhouse et al
EPI_ISL_609179	Wellcome Sanger Institute for the COVID-19 Genomics UK Consortium	Lighthouse Lab in Glasgow	Harper VanSteenhouse et al
EPI_ISL_609180	Wellcome Sanger Institute for the COVID-19 Genomics UK Consortium	Lighthouse Lab in Cambridge	Rob Howes et al
EPI_ISL_609181	Wellcome Sanger Institute for the COVID-19 Genomics UK Consortium	Lighthouse Lab in Cambridge	Rob Howes et al
EPI_ISL_609182	Wellcome Sanger Institute for the COVID-19 Genomics UK Consortium	Lighthouse Lab in Glasgow	Harper VanSteenhouse et al
EPI_ISL_609183	Wellcome Sanger Institute for the COVID-19 Genomics UK Consortium	Lighthouse Lab in Cambridge	Rob Howes et al
EPI_ISL_609184	Wellcome Sanger Institute for the COVID-19 Genomics UK Consortium	Lighthouse Lab in Glasgow	Harper VanSteenhouse et al
EPI_ISL_609185	Wellcome Sanger Institute for the COVID-19 Genomics UK Consortium	Lighthouse Lab in Glasgow	Harper VanSteenhouse et al
EPI_ISL_609186	Wellcome Sanger Institute for the COVID-19 Genomics UK Consortium	Lighthouse Lab in Glasgow	Harper VanSteenhouse et al
EPI_ISL_609188	Wellcome Sanger Institute for the COVID-19 Genomics UK Consortium	Lighthouse Lab in Cambridge	Rob Howes et al
EPI_ISL_609189	Wellcome Sanger Institute for the COVID-19 Genomics UK Consortium	Lighthouse Lab in Glasgow	Harper VanSteenhouse et al
EPI_ISL_609190	Wellcome Sanger Institute for the COVID-19 Genomics UK Consortium	Lighthouse Lab in Glasgow	Harper VanSteenhouse et al
EPI_ISL_609191	Wellcome Sanger Institute for the COVID-19 Genomics UK Consortium	Lighthouse Lab in Glasgow	Harper VanSteenhouse et al
EPI_ISL_609193	Wellcome Sanger Institute for the COVID-19 Genomics UK Consortium	Lighthouse Lab in Cambridge	Rob Howes et al
EPI_ISL_609194	Wellcome Sanger Institute for the COVID-19 Genomics UK Consortium	Lighthouse Lab in Glasgow	Harper VanSteenhouse et al
EPI_ISL_609195	Wellcome Sanger Institute for the COVID-19 Genomics UK Consortium	Lighthouse Lab in Cambridge	Rob Howes et al
EPI_ISL_609196	Wellcome Sanger Institute for the COVID-19 Genomics UK Consortium	Lighthouse Lab in Cambridge	Rob Howes et al
EPI_ISL_609197	Wellcome Sanger Institute for the COVID-19 Genomics UK Consortium	Lighthouse Lab in Glasgow	Harper VanSteenhouse et al
EPI_ISL_609198	Wellcome Sanger Institute for the COVID-19 Genomics UK Consortium	Lighthouse Lab in Glasgow	Harper VanSteenhouse et al
EPI_ISL_609199	Wellcome Sanger Institute for the COVID-19 Genomics UK Consortium	Lighthouse Lab in Glasgow	Harper VanSteenhouse et al
EPI_ISL_609200	Wellcome Sanger Institute for the COVID-19 Genomics UK Consortium	Lighthouse Lab in Cambridge	Rob Howes et al
EPI_ISL_609201	Wellcome Sanger Institute for the COVID-19 Genomics UK Consortium	Lighthouse Lab in Cambridge	Rob Howes et al
EPI_ISL_609202	Wellcome Sanger Institute for the COVID-19 Genomics UK Consortium	Lighthouse Lab in Glasgow	Harper VanSteenhouse et al
EPI_ISL_609203	Wellcome Sanger Institute for the COVID-19 Genomics UK Consortium	Lighthouse Lab in Cambridge	Rob Howes et al
EPI_ISL_609204	Wellcome Sanger Institute for the COVID-19 Genomics UK Consortium	Lighthouse Lab in Cambridge	Rob Howes et al
EPI_ISL_609205	Wellcome Sanger Institute for the COVID-19 Genomics UK Consortium	Lighthouse Lab in Cambridge	Rob Howes et al
EPI_ISL_609206	Wellcome Sanger Institute for the COVID-19 Genomics UK Consortium	Lighthouse Lab in Glasgow	Harper VanSteenhouse et al
EPI_ISL_609207	Wellcome Sanger Institute for the COVID-19 Genomics UK Consortium	Lighthouse Lab in Alderley Park	Jacquelyn Wynn et al
EPI_ISL_609208	Wellcome Sanger Institute for the COVID-19 Genomics UK Consortium	Lighthouse Lab in Alderley Park	Jacquelyn Wynn et al
EPI_ISL_609210	Wellcome Sanger Institute for the COVID-19 Genomics UK Consortium	Lighthouse Lab in Alderley Park	Jacquelyn Wynn et al
EPI_ISL_609211	Wellcome Sanger Institute for the COVID-19 Genomics UK Consortium	Lighthouse Lab in Alderley Park	Jacquelyn Wynn et al
EPI_ISL_609212	Wellcome Sanger Institute for the COVID-19 Genomics UK Consortium	Lighthouse Lab in Alderley Park	Jacquelyn Wynn et al
EPI_ISL_609213	Wellcome Sanger Institute for the COVID-19 Genomics UK Consortium	Lighthouse Lab in Alderley Park	Jacquelyn Wynn et al
EPI_ISL_609215	Wellcome Sanger Institute for the COVID-19 Genomics UK Consortium	Lighthouse Lab in Alderley Park	Jacquelyn Wynn et al
EPI_ISL_609216	Wellcome Sanger Institute for the COVID-19 Genomics UK Consortium	Lighthouse Lab in Alderley Park	Jacquelyn Wynn et al
EPI_ISL_609217	Wellcome Sanger Institute for the COVID-19 Genomics UK Consortium	Lighthouse Lab in Alderley Park	Jacquelyn Wynn et al
EPI_ISL_609218	Wellcome Sanger Institute for the COVID-19 Genomics UK Consortium	Lighthouse Lab in Alderley Park	Jacquelyn Wynn et al
EPI_ISL_609220	Wellcome Sanger Institute for the COVID-19 Genomics UK Consortium	Lighthouse Lab in Milton Keynes	The Lighthouse Lab in Milton Keynes et al
EPI_ISL_609221	Wellcome Sanger Institute for the COVID-19 Genomics UK Consortium	Lighthouse Lab in Milton Keynes	The Lighthouse Lab in Milton Keynes et al
EPI_ISL_609222	Wellcome Sanger Institute for the COVID-19 Genomics UK Consortium	Lighthouse Lab in Milton Keynes	The Lighthouse Lab in Milton Keynes et al
EPI_ISL_609223	Wellcome Sanger Institute for the COVID-19 Genomics UK Consortium	Lighthouse Lab in Milton Keynes	The Lighthouse Lab in Milton Keynes et al
EPI_ISL_609224	Wellcome Sanger Institute for the COVID-19 Genomics UK Consortium	Lighthouse Lab in Milton Keynes	The Lighthouse Lab in Milton Keynes et al
EPI_ISL_609225	Wellcome Sanger Institute for the COVID-19 Genomics UK Consortium	Lighthouse Lab in Milton Keynes	The Lighthouse Lab in Milton Keynes et al
EPI_ISL_609226	Wellcome Sanger Institute for the COVID-19 Genomics UK Consortium	Lighthouse Lab in Milton Keynes	The Lighthouse Lab in Milton Keynes et al
EPI_ISL_609229	Wellcome Sanger Institute for the COVID-19 Genomics UK Consortium	Lighthouse Lab in Milton Keynes	The Lighthouse Lab in Milton Keynes et al
EPI_ISL_609231	Wellcome Sanger Institute for the COVID-19 Genomics UK Consortium	Lighthouse Lab in Milton Keynes	The Lighthouse Lab in Milton Keynes et al
EPI_ISL_609232	Wellcome Sanger Institute for the COVID-19 Genomics UK Consortium	Lighthouse Lab in Milton Keynes	The Lighthouse Lab in Milton Keynes et al
EPI_ISL_609233	Wellcome Sanger Institute for the COVID-19 Genomics UK Consortium	Lighthouse Lab in Milton Keynes	The Lighthouse Lab in Milton Keynes et al
EPI_ISL_609234	Wellcome Sanger Institute for the COVID-19 Genomics UK Consortium	Lighthouse Lab in Milton Keynes	The Lighthouse Lab in Milton Keynes et al
EPI_ISL_609235	Wellcome Sanger Institute for the COVID-19 Genomics UK Consortium	Lighthouse Lab in Milton Keynes	The Lighthouse Lab in Milton Keynes et al
EPI_ISL_609236	Wellcome Sanger Institute for the COVID-19 Genomics UK Consortium	Lighthouse Lab in Milton Keynes	The Lighthouse Lab in Milton Keynes et al
EPI_ISL_609238	Wellcome Sanger Institute for the COVID-19 Genomics UK Consortium	Lighthouse Lab in Milton Keynes	The Lighthouse Lab in Milton Keynes et al
EPI_ISL_609240	Wellcome Sanger Institute for the COVID-19 Genomics UK Consortium	Lighthouse Lab in Milton Keynes	The Lighthouse Lab in Milton Keynes et al
EPI_ISL_609241	Wellcome Sanger Institute for the COVID-19 Genomics UK Consortium	Lighthouse Lab in Milton Keynes	The Lighthouse Lab in Milton Keynes et al
EPI_ISL_609242	Wellcome Sanger Institute for the COVID-19 Genomics UK Consortium	Lighthouse Lab in Milton Keynes	The Lighthouse Lab in Milton Keynes et al
EPI_ISL_609243	Wellcome Sanger Institute for the COVID-19 Genomics UK Consortium	Lighthouse Lab in Milton Keynes	The Lighthouse Lab in Milton Keynes et al
EPI_ISL_609244	Wellcome Sanger Institute for the COVID-19 Genomics UK Consortium	Lighthouse Lab in Milton Keynes	The Lighthouse Lab in Milton Keynes et al
EPI_ISL_609245	Wellcome Sanger Institute for the COVID-19 Genomics UK Consortium	Lighthouse Lab in Milton Keynes	The Lighthouse Lab in Milton Keynes et al
EPI_ISL_609246	Wellcome Sanger Institute for the COVID-19 Genomics UK Consortium	Lighthouse Lab in Milton Keynes	The Lighthouse Lab in Milton Keynes et al
EPI_ISL_609247	Wellcome Sanger Institute for the COVID-19 Genomics UK Consortium	Lighthouse Lab in Milton Keynes	The Lighthouse Lab in Milton Keynes et al
EPI_ISL_609248	Wellcome Sanger Institute for the COVID-19 Genomics UK Consortium	Lighthouse Lab in Milton Keynes	The Lighthouse Lab in Milton Keynes et al
EPI_ISL_609249	Wellcome Sanger Institute for the COVID-19 Genomics UK Consortium	Lighthouse Lab in Milton Keynes	The Lighthouse Lab in Milton Keynes et al
EPI_ISL_609250	Wellcome Sanger Institute for the COVID-19 Genomics UK Consortium	Lighthouse Lab in Milton Keynes	The Lighthouse Lab in Milton Keynes et al
EPI_ISL_609251	Wellcome Sanger Institute for the COVID-19 Genomics UK Consortium	Lighthouse Lab in Milton Keynes	The Lighthouse Lab in Milton Keynes et al
EPI_ISL_609252	Wellcome Sanger Institute for the COVID-19 Genomics UK Consortium	Lighthouse Lab in Milton Keynes	The Lighthouse Lab in Milton Keynes et al
EPI_ISL_609253	Wellcome Sanger Institute for the COVID-19 Genomics UK Consortium	Lighthouse Lab in Milton Keynes	The Lighthouse Lab in Milton Keynes et al
EPI_ISL_609254	Wellcome Sanger Institute for the COVID-19 Genomics UK Consortium	Lighthouse Lab in Milton Keynes	The Lighthouse Lab in Milton Keynes et al
EPI_ISL_609255	Wellcome Sanger Institute for the COVID-19 Genomics UK Consortium	Lighthouse Lab in Milton Keynes	The Lighthouse Lab in Milton Keynes et al
EPI_ISL_609256	Wellcome Sanger Institute for the COVID-19 Genomics UK Consortium	Lighthouse Lab in Milton Keynes	The Lighthouse Lab in Milton Keynes et al
EPI_ISL_609257	Wellcome Sanger Institute for the COVID-19 Genomics UK Consortium	Lighthouse Lab in Milton Keynes	The Lighthouse Lab in Milton Keynes et al
EPI_ISL_609259	Wellcome Sanger Institute for the COVID-19 Genomics UK Consortium	Lighthouse Lab in Milton Keynes	The Lighthouse Lab in Milton Keynes et al
EPI_ISL_609260	Wellcome Sanger Institute for the COVID-19 Genomics UK Consortium	Lighthouse Lab in Milton Keynes	The Lighthouse Lab in Milton Keynes et al
EPI_ISL_609261	Wellcome Sanger Institute for the COVID-19 Genomics UK Consortium	Lighthouse Lab in Milton Keynes	The Lighthouse Lab in Milton Keynes et al
EPI_ISL_609262	Wellcome Sanger Institute for the COVID-19 Genomics UK Consortium	Lighthouse Lab in Milton Keynes	The Lighthouse Lab in Milton Keynes et al
EPI_ISL_609263	Wellcome Sanger Institute for the COVID-19 Genomics UK Consortium	Lighthouse Lab in Milton Keynes	The Lighthouse Lab in Milton Keynes et al
EPI_ISL_609264	Wellcome Sanger Institute for the COVID-19 Genomics UK Consortium	Lighthouse Lab in Milton Keynes	The Lighthouse Lab in Milton Keynes et al
EPI_ISL_609265	Wellcome Sanger Institute for the COVID-19 Genomics UK Consortium	Lighthouse Lab in Milton Keynes	The Lighthouse Lab in Milton Keynes et al
EPI_ISL_609268	Wellcome Sanger Institute for the COVID-19 Genomics UK Consortium	Lighthouse Lab in Milton Keynes	The Lighthouse Lab in Milton Keynes et al
EPI_ISL_609269	Wellcome Sanger Institute for the COVID-19 Genomics UK Consortium	Lighthouse Lab in Milton Keynes	The Lighthouse Lab in Milton Keynes et al
EPI_ISL_609270	Wellcome Sanger Institute for the COVID-19 Genomics UK Consortium	Lighthouse Lab in Milton Keynes	The Lighthouse Lab in Milton Keynes et al
EPI_ISL_609271	Wellcome Sanger Institute for the COVID-19 Genomics UK Consortium	Lighthouse Lab in Milton Keynes	The Lighthouse Lab in Milton Keynes et al
EPI_ISL_609272	Wellcome Sanger Institute for the COVID-19 Genomics UK Consortium	Lighthouse Lab in Milton Keynes	The Lighthouse Lab in Milton Keynes et al
EPI_ISL_609273	Wellcome Sanger Institute for the COVID-19 Genomics UK Consortium	Lighthouse Lab in Milton Keynes	The Lighthouse Lab in Milton Keynes et al
EPI_ISL_609274	Wellcome Sanger Institute for the COVID-19 Genomics UK Consortium	Lighthouse Lab in Milton Keynes	The Lighthouse Lab in Milton Keynes et al
EPI_ISL_609275	Wellcome Sanger Institute for the COVID-19 Genomics UK Consortium	Lighthouse Lab in Milton Keynes	The Lighthouse Lab in Milton Keynes et al
EPI_ISL_609276	Wellcome Sanger Institute for the COVID-19 Genomics UK Consortium	Lighthouse Lab in Milton Keynes	The Lighthouse Lab in Milton Keynes et al
EPI_ISL_609277	Wellcome Sanger Institute for the COVID-19 Genomics UK Consortium	Lighthouse Lab in Milton Keynes	The Lighthouse Lab in Milton Keynes et al
EPI_ISL_609278	Wellcome Sanger Institute for the COVID-19 Genomics UK Consortium	Lighthouse Lab in Milton Keynes	The Lighthouse Lab in Milton Keynes et al
EPI_ISL_609279	Wellcome Sanger Institute for the COVID-19 Genomics UK Consortium	Lighthouse Lab in Milton Keynes	The Lighthouse Lab in Milton Keynes et al
EPI_ISL_609280	Wellcome Sanger Institute for the COVID-19 Genomics UK Consortium	Lighthouse Lab in Milton Keynes	The Lighthouse Lab in Milton Keynes et al
EPI_ISL_609281	Wellcome Sanger Institute for the COVID-19 Genomics UK Consortium	Lighthouse Lab in Milton Keynes	The Lighthouse Lab in Milton Keynes et al
EPI_ISL_609282	Wellcome Sanger Institute for the COVID-19 Genomics UK Consortium	Lighthouse Lab in Milton Keynes	The Lighthouse Lab in Milton Keynes et al
EPI_ISL_609283	Wellcome Sanger Institute for the COVID-19 Genomics UK Consortium	Lighthouse Lab in Milton Keynes	The Lighthouse Lab in Milton Keynes et al
EPI_ISL_609284	Wellcome Sanger Institute for the COVID-19 Genomics UK Consortium	Lighthouse Lab in Milton Keynes	The Lighthouse Lab in Milton Keynes et al
EPI_ISL_609285	Wellcome Sanger Institute for the COVID-19 Genomics UK Consortium	Lighthouse Lab in Milton Keynes	The Lighthouse Lab in Milton Keynes et al
EPI_ISL_609290	Wellcome Sanger Institute for the COVID-19 Genomics UK Consortium	Lighthouse Lab in Milton Keynes	The Lighthouse Lab in Milton Keynes et al
EPI_ISL_609292	Wellcome Sanger Institute for the COVID-19 Genomics UK Consortium	Lighthouse Lab in Milton Keynes	The Lighthouse Lab in Milton Keynes et al
EPI_ISL_609293	Wellcome Sanger Institute for the COVID-19 Genomics UK Consortium	Lighthouse Lab in Milton Keynes	The Lighthouse Lab in Milton Keynes et al
EPI_ISL_609295	Wellcome Sanger Institute for the COVID-19 Genomics UK Consortium	Lighthouse Lab in Milton Keynes	The Lighthouse Lab in Milton Keynes et al
EPI_ISL_609296	Wellcome Sanger Institute for the COVID-19 Genomics UK Consortium	Lighthouse Lab in Milton Keynes	The Lighthouse Lab in Milton Keynes et al
EPI_ISL_609298	Wellcome Sanger Institute for the COVID-19 Genomics UK Consortium	Lighthouse Lab in Milton Keynes	The Lighthouse Lab in Milton Keynes et al
EPI_ISL_609299	Wellcome Sanger Institute for the COVID-19 Genomics UK Consortium	Lighthouse Lab in Milton Keynes	The Lighthouse Lab in Milton Keynes et al
EPI_ISL_609300	Wellcome Sanger Institute for the COVID-19 Genomics UK Consortium	Lighthouse Lab in Milton Keynes	The Lighthouse Lab in Milton Keynes et al
EPI_ISL_609301	Wellcome Sanger Institute for the COVID-19 Genomics UK Consortium	Lighthouse Lab in Milton Keynes	The Lighthouse Lab in Milton Keynes et al
EPI_ISL_609303	Wellcome Sanger Institute for the COVID-19 Genomics UK Consortium	Lighthouse Lab in Milton Keynes	The Lighthouse Lab in Milton Keynes et al
EPI_ISL_609304	Wellcome Sanger Institute for the COVID-19 Genomics UK Consortium	Lighthouse Lab in Milton Keynes	The Lighthouse Lab in Milton Keynes et al
EPI_ISL_609305	Wellcome Sanger Institute for the COVID-19 Genomics UK Consortium	Lighthouse Lab in Milton Keynes	The Lighthouse Lab in Milton Keynes et al
EPI_ISL_609306	Wellcome Sanger Institute for the COVID-19 Genomics UK Consortium	Lighthouse Lab in Milton Keynes	The Lighthouse Lab in Milton Keynes et al
EPI_ISL_609307	Wellcome Sanger Institute for the COVID-19 Genomics UK Consortium	Lighthouse Lab in Milton Keynes	The Lighthouse Lab in Milton Keynes et al
EPI_ISL_609308	Wellcome Sanger Institute for the COVID-19 Genomics UK Consortium	Lighthouse Lab in Cambridge	Rob Howes et al
EPI_ISL_609310	Wellcome Sanger Institute for the COVID-19 Genomics UK Consortium	Lighthouse Lab in Cambridge	Rob Howes et al
EPI_ISL_609311	Wellcome Sanger Institute for the COVID-19 Genomics UK Consortium	Lighthouse Lab in Cambridge	Rob Howes et al
EPI_ISL_609313	Wellcome Sanger Institute for the COVID-19 Genomics UK Consortium	Lighthouse Lab in Cambridge	Rob Howes et al
EPI_ISL_609314	Wellcome Sanger Institute for the COVID-19 Genomics UK Consortium	Lighthouse Lab in Cambridge	Rob Howes et al
EPI_ISL_609315	Wellcome Sanger Institute for the COVID-19 Genomics UK Consortium	Lighthouse Lab in Cambridge	Rob Howes et al
EPI_ISL_609316	Wellcome Sanger Institute for the COVID-19 Genomics UK Consortium	Lighthouse Lab in Cambridge	Rob Howes et al
EPI_ISL_609317	Wellcome Sanger Institute for the COVID-19 Genomics UK Consortium	Lighthouse Lab in Cambridge	Rob Howes et al
EPI_ISL_609318	Wellcome Sanger Institute for the COVID-19 Genomics UK Consortium	Lighthouse Lab in Cambridge	Rob Howes et al
EPI_ISL_609319	Wellcome Sanger Institute for the COVID-19 Genomics UK Consortium	Lighthouse Lab in Cambridge	Rob Howes et al
EPI_ISL_609320	Wellcome Sanger Institute for the COVID-19 Genomics UK Consortium	Lighthouse Lab in Cambridge	Rob Howes et al
EPI_ISL_609321	Wellcome Sanger Institute for the COVID-19 Genomics UK Consortium	Lighthouse Lab in Cambridge	Rob Howes et al
EPI_ISL_609322	Wellcome Sanger Institute for the COVID-19 Genomics UK Consortium	Lighthouse Lab in Cambridge	Rob Howes et al
EPI_ISL_609323	Wellcome Sanger Institute for the COVID-19 Genomics UK Consortium	Lighthouse Lab in Cambridge	Rob Howes et al
EPI_ISL_609324	Wellcome Sanger Institute for the COVID-19 Genomics UK Consortium	Lighthouse Lab in Cambridge	Rob Howes et al
EPI_ISL_609326	Wellcome Sanger Institute for the COVID-19 Genomics UK Consortium	Lighthouse Lab in Cambridge	Rob Howes et al
EPI_ISL_609327	Wellcome Sanger Institute for the COVID-19 Genomics UK Consortium	Lighthouse Lab in Cambridge	Rob Howes et al
EPI_ISL_609328	Wellcome Sanger Institute for the COVID-19 Genomics UK Consortium	Lighthouse Lab in Cambridge	Rob Howes et al
EPI_ISL_609329	Wellcome Sanger Institute for the COVID-19 Genomics UK Consortium	Lighthouse Lab in Cambridge	Rob Howes et al
EPI_ISL_609330	Wellcome Sanger Institute for the COVID-19 Genomics UK Consortium	Lighthouse Lab in Cambridge	Rob Howes et al
EPI_ISL_609332	Wellcome Sanger Institute for the COVID-19 Genomics UK Consortium	Lighthouse Lab in Cambridge	Rob Howes et al
EPI_ISL_609333	Wellcome Sanger Institute for the COVID-19 Genomics UK Consortium	Lighthouse Lab in Cambridge	Rob Howes et al
EPI_ISL_609334	Wellcome Sanger Institute for the COVID-19 Genomics UK Consortium	Lighthouse Lab in Cambridge	Rob Howes et al
EPI_ISL_609336	Wellcome Sanger Institute for the COVID-19 Genomics UK Consortium	Lighthouse Lab in Cambridge	Rob Howes et al
EPI_ISL_609337	Wellcome Sanger Institute for the COVID-19 Genomics UK Consortium	Lighthouse Lab in Cambridge	Rob Howes et al
EPI_ISL_609338	Wellcome Sanger Institute for the COVID-19 Genomics UK Consortium	Lighthouse Lab in Cambridge	Rob Howes et al
EPI_ISL_609339	Wellcome Sanger Institute for the COVID-19 Genomics UK Consortium	Lighthouse Lab in Cambridge	Rob Howes et al
EPI_ISL_609340	Wellcome Sanger Institute for the COVID-19 Genomics UK Consortium	Lighthouse Lab in Cambridge	Rob Howes et al
EPI_ISL_609341	Wellcome Sanger Institute for the COVID-19 Genomics UK Consortium	Lighthouse Lab in Cambridge	Rob Howes et al
EPI_ISL_609342	Wellcome Sanger Institute for the COVID-19 Genomics UK Consortium	Lighthouse Lab in Cambridge	Rob Howes et al
EPI_ISL_609343	Wellcome Sanger Institute for the COVID-19 Genomics UK Consortium	Lighthouse Lab in Cambridge	Rob Howes et al
EPI_ISL_609344	Wellcome Sanger Institute for the COVID-19 Genomics UK Consortium	Lighthouse Lab in Cambridge	Rob Howes et al
EPI_ISL_609345	Wellcome Sanger Institute for the COVID-19 Genomics UK Consortium	Lighthouse Lab in Cambridge	Rob Howes et al
EPI_ISL_609346	Wellcome Sanger Institute for the COVID-19 Genomics UK Consortium	Lighthouse Lab in Cambridge	Rob Howes et al
EPI_ISL_609348	Wellcome Sanger Institute for the COVID-19 Genomics UK Consortium	Lighthouse Lab in Cambridge	Rob Howes et al
EPI_ISL_609350	Wellcome Sanger Institute for the COVID-19 Genomics UK Consortium	Lighthouse Lab in Cambridge	Rob Howes et al
EPI_ISL_609352	Wellcome Sanger Institute for the COVID-19 Genomics UK Consortium	Lighthouse Lab in Cambridge	Rob Howes et al
EPI_ISL_609353	Wellcome Sanger Institute for the COVID-19 Genomics UK Consortium	Lighthouse Lab in Cambridge	Rob Howes et al
EPI_ISL_609354	Wellcome Sanger Institute for the COVID-19 Genomics UK Consortium	Lighthouse Lab in Cambridge	Rob Howes et al
EPI_ISL_609356	Wellcome Sanger Institute for the COVID-19 Genomics UK Consortium	Lighthouse Lab in Cambridge	Rob Howes et al
EPI_ISL_609357	Wellcome Sanger Institute for the COVID-19 Genomics UK Consortium	Lighthouse Lab in Cambridge	Rob Howes et al
EPI_ISL_609358	Wellcome Sanger Institute for the COVID-19 Genomics UK Consortium	Lighthouse Lab in Cambridge	Rob Howes et al
EPI_ISL_609359	Wellcome Sanger Institute for the COVID-19 Genomics UK Consortium	Lighthouse Lab in Cambridge	Rob Howes et al
EPI_ISL_609360	Wellcome Sanger Institute for the COVID-19 Genomics UK Consortium	Lighthouse Lab in Cambridge	Rob Howes et al
EPI_ISL_609361	Wellcome Sanger Institute for the COVID-19 Genomics UK Consortium	Lighthouse Lab in Cambridge	Rob Howes et al
EPI_ISL_609362	Wellcome Sanger Institute for the COVID-19 Genomics UK Consortium	Lighthouse Lab in Cambridge	Rob Howes et al
EPI_ISL_609363	Wellcome Sanger Institute for the COVID-19 Genomics UK Consortium	Lighthouse Lab in Cambridge	Rob Howes et al
EPI_ISL_609364	Wellcome Sanger Institute for the COVID-19 Genomics UK Consortium	Lighthouse Lab in Cambridge	Rob Howes et al
EPI_ISL_609365	Wellcome Sanger Institute for the COVID-19 Genomics UK Consortium	Lighthouse Lab in Cambridge	Rob Howes et al
EPI_ISL_609366	Wellcome Sanger Institute for the COVID-19 Genomics UK Consortium	Lighthouse Lab in Cambridge	Rob Howes et al
EPI_ISL_609368	Wellcome Sanger Institute for the COVID-19 Genomics UK Consortium	Lighthouse Lab in Cambridge	Rob Howes et al
EPI_ISL_609369	Wellcome Sanger Institute for the COVID-19 Genomics UK Consortium	Lighthouse Lab in Cambridge	Rob Howes et al
EPI_ISL_609370	Wellcome Sanger Institute for the COVID-19 Genomics UK Consortium	Lighthouse Lab in Cambridge	Rob Howes et al
EPI_ISL_609371	Wellcome Sanger Institute for the COVID-19 Genomics UK Consortium	Lighthouse Lab in Cambridge	Rob Howes et al
EPI_ISL_609372	Wellcome Sanger Institute for the COVID-19 Genomics UK Consortium	Lighthouse Lab in Cambridge	Rob Howes et al
EPI_ISL_609373	Wellcome Sanger Institute for the COVID-19 Genomics UK Consortium	Lighthouse Lab in Cambridge	Rob Howes et al
EPI_ISL_609374	Wellcome Sanger Institute for the COVID-19 Genomics UK Consortium	Lighthouse Lab in Cambridge	Rob Howes et al
EPI_ISL_609375	Wellcome Sanger Institute for the COVID-19 Genomics UK Consortium	Lighthouse Lab in Cambridge	Rob Howes et al
EPI_ISL_609376	Wellcome Sanger Institute for the COVID-19 Genomics UK Consortium	Lighthouse Lab in Cambridge	Rob Howes et al
EPI_ISL_609377	Wellcome Sanger Institute for the COVID-19 Genomics UK Consortium	Lighthouse Lab in Cambridge	Rob Howes et al
EPI_ISL_609379	Wellcome Sanger Institute for the COVID-19 Genomics UK Consortium	Lighthouse Lab in Cambridge	Rob Howes et al
EPI_ISL_609380	Wellcome Sanger Institute for the COVID-19 Genomics UK Consortium	Lighthouse Lab in Cambridge	Rob Howes et al
EPI_ISL_609382	Wellcome Sanger Institute for the COVID-19 Genomics UK Consortium	Lighthouse Lab in Cambridge	Rob Howes et al
EPI_ISL_609383	Wellcome Sanger Institute for the COVID-19 Genomics UK Consortium	Lighthouse Lab in Cambridge	Rob Howes et al
EPI_ISL_609384	Wellcome Sanger Institute for the COVID-19 Genomics UK Consortium	Lighthouse Lab in Cambridge	Rob Howes et al
EPI_ISL_609385	Wellcome Sanger Institute for the COVID-19 Genomics UK Consortium	Lighthouse Lab in Cambridge	Rob Howes et al
EPI_ISL_609386	Wellcome Sanger Institute for the COVID-19 Genomics UK Consortium	Lighthouse Lab in Cambridge	Rob Howes et al
EPI_ISL_609387	Wellcome Sanger Institute for the COVID-19 Genomics UK Consortium	Lighthouse Lab in Cambridge	Rob Howes et al
EPI_ISL_609388	Wellcome Sanger Institute for the COVID-19 Genomics UK Consortium	Lighthouse Lab in Cambridge	Rob Howes et al
EPI_ISL_609389	Wellcome Sanger Institute for the COVID-19 Genomics UK Consortium	Lighthouse Lab in Cambridge	Rob Howes et al
EPI_ISL_609390	Wellcome Sanger Institute for the COVID-19 Genomics UK Consortium	Lighthouse Lab in Cambridge	Rob Howes et al
EPI_ISL_609391	Wellcome Sanger Institute for the COVID-19 Genomics UK Consortium	Lighthouse Lab in Cambridge	Rob Howes et al
EPI_ISL_609392	Wellcome Sanger Institute for the COVID-19 Genomics UK Consortium	Lighthouse Lab in Cambridge	Rob Howes et al
EPI_ISL_609394	Wellcome Sanger Institute for the COVID-19 Genomics UK Consortium	Lighthouse Lab in Cambridge	Rob Howes et al
EPI_ISL_609395	Wellcome Sanger Institute for the COVID-19 Genomics UK Consortium	Lighthouse Lab in Cambridge	Rob Howes et al
EPI_ISL_609396	Wellcome Sanger Institute for the COVID-19 Genomics UK Consortium	Lighthouse Lab in Cambridge	Rob Howes et al
EPI_ISL_609397	Wellcome Sanger Institute for the COVID-19 Genomics UK Consortium	Lighthouse Lab in Cambridge	Rob Howes et al
EPI_ISL_609398	Wellcome Sanger Institute for the COVID-19 Genomics UK Consortium	Lighthouse Lab in Cambridge	Rob Howes et al
EPI_ISL_609399	Wellcome Sanger Institute for the COVID-19 Genomics UK Consortium	Lighthouse Lab in Cambridge	Rob Howes et al
EPI_ISL_609400	Wellcome Sanger Institute for the COVID-19 Genomics UK Consortium	Lighthouse Lab in Cambridge	Rob Howes et al
EPI_ISL_609401	Wellcome Sanger Institute for the COVID-19 Genomics UK Consortium	Lighthouse Lab in Cambridge	Rob Howes et al
EPI_ISL_609402	Wellcome Sanger Institute for the COVID-19 Genomics UK Consortium	Lighthouse Lab in Cambridge	Rob Howes et al
EPI_ISL_609403	Wellcome Sanger Institute for the COVID-19 Genomics UK Consortium	Lighthouse Lab in Cambridge	Rob Howes et al
EPI_ISL_609404	Wellcome Sanger Institute for the COVID-19 Genomics UK Consortium	Lighthouse Lab in Cambridge	Rob Howes et al
EPI_ISL_609405	Wellcome Sanger Institute for the COVID-19 Genomics UK Consortium	Lighthouse Lab in Cambridge	Rob Howes et al
EPI_ISL_609408	Wellcome Sanger Institute for the COVID-19 Genomics UK Consortium	Lighthouse Lab in Cambridge	Rob Howes et al
EPI_ISL_609409	Wellcome Sanger Institute for the COVID-19 Genomics UK Consortium	Lighthouse Lab in Cambridge	Rob Howes et al
EPI_ISL_609410	Wellcome Sanger Institute for the COVID-19 Genomics UK Consortium	Lighthouse Lab in Cambridge	Rob Howes et al
EPI_ISL_609411	Wellcome Sanger Institute for the COVID-19 Genomics UK Consortium	Lighthouse Lab in Cambridge	Rob Howes et al
EPI_ISL_609412	Wellcome Sanger Institute for the COVID-19 Genomics UK Consortium	Lighthouse Lab in Cambridge	Rob Howes et al
EPI_ISL_609413	Wellcome Sanger Institute for the COVID-19 Genomics UK Consortium	Lighthouse Lab in Cambridge	Rob Howes et al
EPI_ISL_609414	Wellcome Sanger Institute for the COVID-19 Genomics UK Consortium	Lighthouse Lab in Cambridge	Rob Howes et al
EPI_ISL_609415	Wellcome Sanger Institute for the COVID-19 Genomics UK Consortium	Lighthouse Lab in Cambridge	Rob Howes et al
EPI_ISL_609416	Wellcome Sanger Institute for the COVID-19 Genomics UK Consortium	Lighthouse Lab in Cambridge	Rob Howes et al
EPI_ISL_609417	Wellcome Sanger Institute for the COVID-19 Genomics UK Consortium	Lighthouse Lab in Cambridge	Rob Howes et al
EPI_ISL_609418	Wellcome Sanger Institute for the COVID-19 Genomics UK Consortium	Lighthouse Lab in Cambridge	Rob Howes et al
EPI_ISL_609420	Wellcome Sanger Institute for the COVID-19 Genomics UK Consortium	Lighthouse Lab in Cambridge	Rob Howes et al
EPI_ISL_609421	Wellcome Sanger Institute for the COVID-19 Genomics UK Consortium	Lighthouse Lab in Cambridge	Rob Howes et al
EPI_ISL_609422	Wellcome Sanger Institute for the COVID-19 Genomics UK Consortium	Lighthouse Lab in Cambridge	Rob Howes et al
EPI_ISL_609423	Wellcome Sanger Institute for the COVID-19 Genomics UK Consortium	Lighthouse Lab in Cambridge	Rob Howes et al
EPI_ISL_609424	Wellcome Sanger Institute for the COVID-19 Genomics UK Consortium	Lighthouse Lab in Cambridge	Rob Howes et al
EPI_ISL_609427	Wellcome Sanger Institute for the COVID-19 Genomics UK Consortium	Lighthouse Lab in Cambridge	Rob Howes et al
EPI_ISL_609428	Wellcome Sanger Institute for the COVID-19 Genomics UK Consortium	Lighthouse Lab in Cambridge	Rob Howes et al
EPI_ISL_609429	Wellcome Sanger Institute for the COVID-19 Genomics UK Consortium	Lighthouse Lab in Cambridge	Rob Howes et al
EPI_ISL_609430	Wellcome Sanger Institute for the COVID-19 Genomics UK Consortium	Lighthouse Lab in Cambridge	Rob Howes et al
EPI_ISL_609431	Wellcome Sanger Institute for the COVID-19 Genomics UK Consortium	Lighthouse Lab in Cambridge	Rob Howes et al
EPI_ISL_609432	Wellcome Sanger Institute for the COVID-19 Genomics UK Consortium	Lighthouse Lab in Cambridge	Rob Howes et al
EPI_ISL_609434	Wellcome Sanger Institute for the COVID-19 Genomics UK Consortium	Lighthouse Lab in Cambridge	Rob Howes et al
EPI_ISL_609435	Wellcome Sanger Institute for the COVID-19 Genomics UK Consortium	Lighthouse Lab in Cambridge	Rob Howes et al
EPI_ISL_609436	Wellcome Sanger Institute for the COVID-19 Genomics UK Consortium	Lighthouse Lab in Cambridge	Rob Howes et al
EPI_ISL_609437	Wellcome Sanger Institute for the COVID-19 Genomics UK Consortium	Lighthouse Lab in Cambridge	Rob Howes et al
EPI_ISL_609438	Wellcome Sanger Institute for the COVID-19 Genomics UK Consortium	Lighthouse Lab in Cambridge	Rob Howes et al
EPI_ISL_609439	Wellcome Sanger Institute for the COVID-19 Genomics UK Consortium	Lighthouse Lab in Cambridge	Rob Howes et al
EPI_ISL_609440	Wellcome Sanger Institute for the COVID-19 Genomics UK Consortium	Lighthouse Lab in Cambridge	Rob Howes et al
EPI_ISL_609441	Wellcome Sanger Institute for the COVID-19 Genomics UK Consortium	Lighthouse Lab in Cambridge	Rob Howes et al
EPI_ISL_609442	Wellcome Sanger Institute for the COVID-19 Genomics UK Consortium	Lighthouse Lab in Cambridge	Rob Howes et al
EPI_ISL_609443	Wellcome Sanger Institute for the COVID-19 Genomics UK Consortium	Lighthouse Lab in Cambridge	Rob Howes et al
EPI_ISL_609444	Wellcome Sanger Institute for the COVID-19 Genomics UK Consortium	Lighthouse Lab in Cambridge	Rob Howes et al
EPI_ISL_609446	Wellcome Sanger Institute for the COVID-19 Genomics UK Consortium	Lighthouse Lab in Cambridge	Rob Howes et al
EPI_ISL_609447	Wellcome Sanger Institute for the COVID-19 Genomics UK Consortium	Lighthouse Lab in Cambridge	Rob Howes et al
EPI_ISL_609449	Wellcome Sanger Institute for the COVID-19 Genomics UK Consortium	Lighthouse Lab in Cambridge	Rob Howes et al
EPI_ISL_609451	Wellcome Sanger Institute for the COVID-19 Genomics UK Consortium	Lighthouse Lab in Cambridge	Rob Howes et al
EPI_ISL_609452	Wellcome Sanger Institute for the COVID-19 Genomics UK Consortium	Lighthouse Lab in Cambridge	Rob Howes et al
EPI_ISL_609453	Wellcome Sanger Institute for the COVID-19 Genomics UK Consortium	Lighthouse Lab in Cambridge	Rob Howes et al
EPI_ISL_609454	Wellcome Sanger Institute for the COVID-19 Genomics UK Consortium	Lighthouse Lab in Cambridge	Rob Howes et al
EPI_ISL_609455	Wellcome Sanger Institute for the COVID-19 Genomics UK Consortium	Lighthouse Lab in Cambridge	Rob Howes et al
EPI_ISL_609456	Wellcome Sanger Institute for the COVID-19 Genomics UK Consortium	Lighthouse Lab in Cambridge	Rob Howes et al
EPI_ISL_609457	Wellcome Sanger Institute for the COVID-19 Genomics UK Consortium	Lighthouse Lab in Cambridge	Rob Howes et al
EPI_ISL_609458	Wellcome Sanger Institute for the COVID-19 Genomics UK Consortium	Lighthouse Lab in Cambridge	Rob Howes et al
EPI_ISL_609459	Wellcome Sanger Institute for the COVID-19 Genomics UK Consortium	Lighthouse Lab in Cambridge	Rob Howes et al
EPI_ISL_609460	Wellcome Sanger Institute for the COVID-19 Genomics UK Consortium	Lighthouse Lab in Cambridge	Rob Howes et al
EPI_ISL_609461	Wellcome Sanger Institute for the COVID-19 Genomics UK Consortium	Lighthouse Lab in Cambridge	Rob Howes et al
EPI_ISL_609462	Wellcome Sanger Institute for the COVID-19 Genomics UK Consortium	Lighthouse Lab in Cambridge	Rob Howes et al
EPI_ISL_609464	Wellcome Sanger Institute for the COVID-19 Genomics UK Consortium	Lighthouse Lab in Cambridge	Rob Howes et al
EPI_ISL_609465	Wellcome Sanger Institute for the COVID-19 Genomics UK Consortium	Lighthouse Lab in Cambridge	Rob Howes et al
EPI_ISL_609466	Wellcome Sanger Institute for the COVID-19 Genomics UK Consortium	Lighthouse Lab in Cambridge	Rob Howes et al
EPI_ISL_609467	Wellcome Sanger Institute for the COVID-19 Genomics UK Consortium	Lighthouse Lab in Cambridge	Rob Howes et al
EPI_ISL_609468	Wellcome Sanger Institute for the COVID-19 Genomics UK Consortium	Lighthouse Lab in Cambridge	Rob Howes et al
EPI_ISL_609469	Wellcome Sanger Institute for the COVID-19 Genomics UK Consortium	Lighthouse Lab in Cambridge	Rob Howes et al
EPI_ISL_609470	Wellcome Sanger Institute for the COVID-19 Genomics UK Consortium	Lighthouse Lab in Cambridge	Rob Howes et al
EPI_ISL_609471	Wellcome Sanger Institute for the COVID-19 Genomics UK Consortium	Lighthouse Lab in Cambridge	Rob Howes et al
EPI_ISL_609473	Wellcome Sanger Institute for the COVID-19 Genomics UK Consortium	Lighthouse Lab in Cambridge	Rob Howes et al
EPI_ISL_609474	Wellcome Sanger Institute for the COVID-19 Genomics UK Consortium	Lighthouse Lab in Cambridge	Rob Howes et al
EPI_ISL_609475	Wellcome Sanger Institute for the COVID-19 Genomics UK Consortium	Lighthouse Lab in Cambridge	Rob Howes et al
EPI_ISL_609476	Wellcome Sanger Institute for the COVID-19 Genomics UK Consortium	Lighthouse Lab in Cambridge	Rob Howes et al
EPI_ISL_609477	Wellcome Sanger Institute for the COVID-19 Genomics UK Consortium	Lighthouse Lab in Cambridge	Rob Howes et al
EPI_ISL_609478	Wellcome Sanger Institute for the COVID-19 Genomics UK Consortium	Lighthouse Lab in Cambridge	Rob Howes et al
EPI_ISL_609479	Wellcome Sanger Institute for the COVID-19 Genomics UK Consortium	Lighthouse Lab in Cambridge	Rob Howes et al
EPI_ISL_609480	Wellcome Sanger Institute for the COVID-19 Genomics UK Consortium	Lighthouse Lab in Cambridge	Rob Howes et al
EPI_ISL_609481	Wellcome Sanger Institute for the COVID-19 Genomics UK Consortium	Lighthouse Lab in Cambridge	Rob Howes et al
EPI_ISL_609484	Wellcome Sanger Institute for the COVID-19 Genomics UK Consortium	Lighthouse Lab in Cambridge	Rob Howes et al
EPI_ISL_609485	Wellcome Sanger Institute for the COVID-19 Genomics UK Consortium	Lighthouse Lab in Cambridge	Rob Howes et al
EPI_ISL_609487	Wellcome Sanger Institute for the COVID-19 Genomics UK Consortium	Lighthouse Lab in Cambridge	Rob Howes et al
EPI_ISL_609488	Wellcome Sanger Institute for the COVID-19 Genomics UK Consortium	Lighthouse Lab in Cambridge	Rob Howes et al
EPI_ISL_609489	Wellcome Sanger Institute for the COVID-19 Genomics UK Consortium	Lighthouse Lab in Cambridge	Rob Howes et al
EPI_ISL_609490	Wellcome Sanger Institute for the COVID-19 Genomics UK Consortium	Lighthouse Lab in Cambridge	Rob Howes et al
EPI_ISL_609491	Wellcome Sanger Institute for the COVID-19 Genomics UK Consortium	Lighthouse Lab in Cambridge	Rob Howes et al
EPI_ISL_609492	Wellcome Sanger Institute for the COVID-19 Genomics UK Consortium	Lighthouse Lab in Cambridge	Rob Howes et al
EPI_ISL_609493	Wellcome Sanger Institute for the COVID-19 Genomics UK Consortium	Lighthouse Lab in Cambridge	Rob Howes et al
EPI_ISL_609494	Wellcome Sanger Institute for the COVID-19 Genomics UK Consortium	Lighthouse Lab in Cambridge	Rob Howes et al
EPI_ISL_609495	Wellcome Sanger Institute for the COVID-19 Genomics UK Consortium	Lighthouse Lab in Cambridge	Rob Howes et al
EPI_ISL_609497	Wellcome Sanger Institute for the COVID-19 Genomics UK Consortium	Lighthouse Lab in Cambridge	Rob Howes et al
EPI_ISL_609498	Wellcome Sanger Institute for the COVID-19 Genomics UK Consortium	Lighthouse Lab in Cambridge	Rob Howes et al
EPI_ISL_609499	Wellcome Sanger Institute for the COVID-19 Genomics UK Consortium	Lighthouse Lab in Cambridge	Rob Howes et al
EPI_ISL_609500	Wellcome Sanger Institute for the COVID-19 Genomics UK Consortium	Lighthouse Lab in Cambridge	Rob Howes et al
EPI_ISL_609501	Wellcome Sanger Institute for the COVID-19 Genomics UK Consortium	Lighthouse Lab in Cambridge	Rob Howes et al
EPI_ISL_609502	Wellcome Sanger Institute for the COVID-19 Genomics UK Consortium	Lighthouse Lab in Cambridge	Rob Howes et al
EPI_ISL_609503	Wellcome Sanger Institute for the COVID-19 Genomics UK Consortium	Lighthouse Lab in Cambridge	Rob Howes et al
EPI_ISL_609504	Wellcome Sanger Institute for the COVID-19 Genomics UK Consortium	Lighthouse Lab in Cambridge	Rob Howes et al
EPI_ISL_609505	Wellcome Sanger Institute for the COVID-19 Genomics UK Consortium	Lighthouse Lab in Cambridge	Rob Howes et al
EPI_ISL_609509	Wellcome Sanger Institute for the COVID-19 Genomics UK Consortium	Lighthouse Lab in Cambridge	Rob Howes et al
EPI_ISL_609513	Wellcome Sanger Institute for the COVID-19 Genomics UK Consortium	Lighthouse Lab in Cambridge	Rob Howes et al
EPI_ISL_609514	Wellcome Sanger Institute for the COVID-19 Genomics UK Consortium	Lighthouse Lab in Cambridge	Rob Howes et al
EPI_ISL_609515	Wellcome Sanger Institute for the COVID-19 Genomics UK Consortium	Lighthouse Lab in Cambridge	Rob Howes et al
EPI_ISL_609516	Wellcome Sanger Institute for the COVID-19 Genomics UK Consortium	Lighthouse Lab in Cambridge	Rob Howes et al
EPI_ISL_609517	Wellcome Sanger Institute for the COVID-19 Genomics UK Consortium	Lighthouse Lab in Cambridge	Rob Howes et al
EPI_ISL_609518	Wellcome Sanger Institute for the COVID-19 Genomics UK Consortium	Lighthouse Lab in Cambridge	Rob Howes et al
EPI_ISL_609519	Wellcome Sanger Institute for the COVID-19 Genomics UK Consortium	Lighthouse Lab in Cambridge	Rob Howes et al
EPI_ISL_609520	Wellcome Sanger Institute for the COVID-19 Genomics UK Consortium	Lighthouse Lab in Cambridge	Rob Howes et al
EPI_ISL_609522	Wellcome Sanger Institute for the COVID-19 Genomics UK Consortium	Lighthouse Lab in Cambridge	Rob Howes et al
EPI_ISL_609523	Wellcome Sanger Institute for the COVID-19 Genomics UK Consortium	Lighthouse Lab in Cambridge	Rob Howes et al
EPI_ISL_609524	Wellcome Sanger Institute for the COVID-19 Genomics UK Consortium	Lighthouse Lab in Cambridge	Rob Howes et al
EPI_ISL_609525	Wellcome Sanger Institute for the COVID-19 Genomics UK Consortium	Lighthouse Lab in Cambridge	Rob Howes et al
EPI_ISL_609526	Wellcome Sanger Institute for the COVID-19 Genomics UK Consortium	Lighthouse Lab in Cambridge	Rob Howes et al
EPI_ISL_609528	Wellcome Sanger Institute for the COVID-19 Genomics UK Consortium	Lighthouse Lab in Cambridge	Rob Howes et al
EPI_ISL_609529	Wellcome Sanger Institute for the COVID-19 Genomics UK Consortium	Lighthouse Lab in Cambridge	Rob Howes et al
EPI_ISL_609530	Wellcome Sanger Institute for the COVID-19 Genomics UK Consortium	Lighthouse Lab in Cambridge	Rob Howes et al
EPI_ISL_609531	Wellcome Sanger Institute for the COVID-19 Genomics UK Consortium	Lighthouse Lab in Cambridge	Rob Howes et al
EPI_ISL_609532	Wellcome Sanger Institute for the COVID-19 Genomics UK Consortium	Lighthouse Lab in Cambridge	Rob Howes et al
EPI_ISL_609533	Wellcome Sanger Institute for the COVID-19 Genomics UK Consortium	Lighthouse Lab in Cambridge	Rob Howes et al
EPI_ISL_609535	Wellcome Sanger Institute for the COVID-19 Genomics UK Consortium	Lighthouse Lab in Cambridge	Rob Howes et al
EPI_ISL_609536	Wellcome Sanger Institute for the COVID-19 Genomics UK Consortium	Lighthouse Lab in Cambridge	Rob Howes et al
EPI_ISL_609537	Wellcome Sanger Institute for the COVID-19 Genomics UK Consortium	Lighthouse Lab in Cambridge	Rob Howes et al
EPI_ISL_609538	Wellcome Sanger Institute for the COVID-19 Genomics UK Consortium	Lighthouse Lab in Cambridge	Rob Howes et al
EPI_ISL_609539	Wellcome Sanger Institute for the COVID-19 Genomics UK Consortium	Lighthouse Lab in Cambridge	Rob Howes et al
EPI_ISL_609541	Wellcome Sanger Institute for the COVID-19 Genomics UK Consortium	Lighthouse Lab in Cambridge	Rob Howes et al
EPI_ISL_609543	Wellcome Sanger Institute for the COVID-19 Genomics UK Consortium	Lighthouse Lab in Cambridge	Rob Howes et al
EPI_ISL_609544	Wellcome Sanger Institute for the COVID-19 Genomics UK Consortium	Lighthouse Lab in Cambridge	Rob Howes et al
EPI_ISL_609545	Wellcome Sanger Institute for the COVID-19 Genomics UK Consortium	Lighthouse Lab in Cambridge	Rob Howes et al
EPI_ISL_609546	Wellcome Sanger Institute for the COVID-19 Genomics UK Consortium	Lighthouse Lab in Cambridge	Rob Howes et al
EPI_ISL_609547	Wellcome Sanger Institute for the COVID-19 Genomics UK Consortium	Lighthouse Lab in Cambridge	Rob Howes et al
EPI_ISL_609548	Wellcome Sanger Institute for the COVID-19 Genomics UK Consortium	Lighthouse Lab in Cambridge	Rob Howes et al
EPI_ISL_609549	Wellcome Sanger Institute for the COVID-19 Genomics UK Consortium	Lighthouse Lab in Cambridge	Rob Howes et al
EPI_ISL_609550	Wellcome Sanger Institute for the COVID-19 Genomics UK Consortium	Lighthouse Lab in Cambridge	Rob Howes et al
EPI_ISL_609551	Wellcome Sanger Institute for the COVID-19 Genomics UK Consortium	Lighthouse Lab in Cambridge	Rob Howes et al
EPI_ISL_609552	Wellcome Sanger Institute for the COVID-19 Genomics UK Consortium	Lighthouse Lab in Cambridge	Rob Howes et al
EPI_ISL_609553	Wellcome Sanger Institute for the COVID-19 Genomics UK Consortium	Lighthouse Lab in Cambridge	Rob Howes et al
EPI_ISL_609554	Wellcome Sanger Institute for the COVID-19 Genomics UK Consortium	Lighthouse Lab in Cambridge	Rob Howes et al
EPI_ISL_609555	Wellcome Sanger Institute for the COVID-19 Genomics UK Consortium	Lighthouse Lab in Cambridge	Rob Howes et al
EPI_ISL_609556	Wellcome Sanger Institute for the COVID-19 Genomics UK Consortium	Lighthouse Lab in Cambridge	Rob Howes et al
EPI_ISL_609557	Wellcome Sanger Institute for the COVID-19 Genomics UK Consortium	Lighthouse Lab in Cambridge	Rob Howes et al
EPI_ISL_609558	Wellcome Sanger Institute for the COVID-19 Genomics UK Consortium	Lighthouse Lab in Cambridge	Rob Howes et al
EPI_ISL_609560	Wellcome Sanger Institute for the COVID-19 Genomics UK Consortium	Lighthouse Lab in Cambridge	Rob Howes et al
EPI_ISL_609561	Wellcome Sanger Institute for the COVID-19 Genomics UK Consortium	Lighthouse Lab in Cambridge	Rob Howes et al
EPI_ISL_609562	Wellcome Sanger Institute for the COVID-19 Genomics UK Consortium	Lighthouse Lab in Cambridge	Rob Howes et al
EPI_ISL_609564	Wellcome Sanger Institute for the COVID-19 Genomics UK Consortium	Lighthouse Lab in Cambridge	Rob Howes et al
EPI_ISL_609565	Wellcome Sanger Institute for the COVID-19 Genomics UK Consortium	Lighthouse Lab in Cambridge	Rob Howes et al
EPI_ISL_609566	Wellcome Sanger Institute for the COVID-19 Genomics UK Consortium	Lighthouse Lab in Cambridge	Rob Howes et al
EPI_ISL_609567	Wellcome Sanger Institute for the COVID-19 Genomics UK Consortium	Lighthouse Lab in Cambridge	Rob Howes et al
EPI_ISL_609568	Wellcome Sanger Institute for the COVID-19 Genomics UK Consortium	Lighthouse Lab in Cambridge	Rob Howes et al
EPI_ISL_609569	Wellcome Sanger Institute for the COVID-19 Genomics UK Consortium	Lighthouse Lab in Cambridge	Rob Howes et al
EPI_ISL_609570	Wellcome Sanger Institute for the COVID-19 Genomics UK Consortium	Lighthouse Lab in Cambridge	Rob Howes et al
EPI_ISL_609571	Wellcome Sanger Institute for the COVID-19 Genomics UK Consortium	Lighthouse Lab in Cambridge	Rob Howes et al
EPI_ISL_609572	Wellcome Sanger Institute for the COVID-19 Genomics UK Consortium	Lighthouse Lab in Cambridge	Rob Howes et al
EPI_ISL_609573	Wellcome Sanger Institute for the COVID-19 Genomics UK Consortium	Lighthouse Lab in Cambridge	Rob Howes et al
EPI_ISL_609574	Wellcome Sanger Institute for the COVID-19 Genomics UK Consortium	Lighthouse Lab in Cambridge	Rob Howes et al
EPI_ISL_609575	Wellcome Sanger Institute for the COVID-19 Genomics UK Consortium	Lighthouse Lab in Cambridge	Rob Howes et al
EPI_ISL_609576	Wellcome Sanger Institute for the COVID-19 Genomics UK Consortium	Lighthouse Lab in Cambridge	Rob Howes et al
EPI_ISL_609577	Wellcome Sanger Institute for the COVID-19 Genomics UK Consortium	Lighthouse Lab in Cambridge	Rob Howes et al
EPI_ISL_609578	Wellcome Sanger Institute for the COVID-19 Genomics UK Consortium	Lighthouse Lab in Cambridge	Rob Howes et al
EPI_ISL_609579	Wellcome Sanger Institute for the COVID-19 Genomics UK Consortium	Lighthouse Lab in Cambridge	Rob Howes et al
EPI_ISL_609580	Wellcome Sanger Institute for the COVID-19 Genomics UK Consortium	Lighthouse Lab in Cambridge	Rob Howes et al
EPI_ISL_609582	Wellcome Sanger Institute for the COVID-19 Genomics UK Consortium	Lighthouse Lab in Cambridge	Rob Howes et al
EPI_ISL_609583	Wellcome Sanger Institute for the COVID-19 Genomics UK Consortium	Lighthouse Lab in Cambridge	Rob Howes et al
EPI_ISL_609584	Wellcome Sanger Institute for the COVID-19 Genomics UK Consortium	Lighthouse Lab in Cambridge	Rob Howes et al
EPI_ISL_609585	Wellcome Sanger Institute for the COVID-19 Genomics UK Consortium	Lighthouse Lab in Cambridge	Rob Howes et al
EPI_ISL_609586	Wellcome Sanger Institute for the COVID-19 Genomics UK Consortium	Lighthouse Lab in Cambridge	Rob Howes et al
EPI_ISL_609587	Wellcome Sanger Institute for the COVID-19 Genomics UK Consortium	Lighthouse Lab in Cambridge	Rob Howes et al
EPI_ISL_609588	Wellcome Sanger Institute for the COVID-19 Genomics UK Consortium	Lighthouse Lab in Cambridge	Rob Howes et al
EPI_ISL_609589	Wellcome Sanger Institute for the COVID-19 Genomics UK Consortium	Lighthouse Lab in Cambridge	Rob Howes et al
EPI_ISL_609590	Wellcome Sanger Institute for the COVID-19 Genomics UK Consortium	Lighthouse Lab in Cambridge	Rob Howes et al
EPI_ISL_609591	Wellcome Sanger Institute for the COVID-19 Genomics UK Consortium	Lighthouse Lab in Cambridge	Rob Howes et al
EPI_ISL_609592	Wellcome Sanger Institute for the COVID-19 Genomics UK Consortium	Lighthouse Lab in Cambridge	Rob Howes et al
EPI_ISL_609593	Wellcome Sanger Institute for the COVID-19 Genomics UK Consortium	Lighthouse Lab in Cambridge	Rob Howes et al
EPI_ISL_609594	Wellcome Sanger Institute for the COVID-19 Genomics UK Consortium	Lighthouse Lab in Cambridge	Rob Howes et al
EPI_ISL_609595	Wellcome Sanger Institute for the COVID-19 Genomics UK Consortium	Lighthouse Lab in Cambridge	Rob Howes et al
EPI_ISL_609596	Wellcome Sanger Institute for the COVID-19 Genomics UK Consortium	Lighthouse Lab in Cambridge	Rob Howes et al
EPI_ISL_609597	Wellcome Sanger Institute for the COVID-19 Genomics UK Consortium	Lighthouse Lab in Cambridge	Rob Howes et al
EPI_ISL_609598	Wellcome Sanger Institute for the COVID-19 Genomics UK Consortium	Lighthouse Lab in Cambridge	Rob Howes et al
EPI_ISL_609599	Wellcome Sanger Institute for the COVID-19 Genomics UK Consortium	Lighthouse Lab in Cambridge	Rob Howes et al
EPI_ISL_609601	Wellcome Sanger Institute for the COVID-19 Genomics UK Consortium	Lighthouse Lab in Cambridge	Rob Howes et al
EPI_ISL_609603	Wellcome Sanger Institute for the COVID-19 Genomics UK Consortium	Lighthouse Lab in Cambridge	Rob Howes et al
EPI_ISL_609604	Wellcome Sanger Institute for the COVID-19 Genomics UK Consortium	Lighthouse Lab in Cambridge	Rob Howes et al
EPI_ISL_609605	Wellcome Sanger Institute for the COVID-19 Genomics UK Consortium	Lighthouse Lab in Cambridge	Rob Howes et al
EPI_ISL_609606	Wellcome Sanger Institute for the COVID-19 Genomics UK Consortium	Lighthouse Lab in Cambridge	Rob Howes et al
EPI_ISL_609607	Wellcome Sanger Institute for the COVID-19 Genomics UK Consortium	Lighthouse Lab in Cambridge	Rob Howes et al
EPI_ISL_609608	Wellcome Sanger Institute for the COVID-19 Genomics UK Consortium	Lighthouse Lab in Cambridge	Rob Howes et al
EPI_ISL_609609	Wellcome Sanger Institute for the COVID-19 Genomics UK Consortium	Lighthouse Lab in Cambridge	Rob Howes et al
EPI_ISL_609610	Wellcome Sanger Institute for the COVID-19 Genomics UK Consortium	Lighthouse Lab in Cambridge	Rob Howes et al
EPI_ISL_609611	Wellcome Sanger Institute for the COVID-19 Genomics UK Consortium	Lighthouse Lab in Cambridge	Rob Howes et al
EPI_ISL_609613	Wellcome Sanger Institute for the COVID-19 Genomics UK Consortium	Lighthouse Lab in Cambridge	Rob Howes et al
EPI_ISL_609614	Wellcome Sanger Institute for the COVID-19 Genomics UK Consortium	Lighthouse Lab in Cambridge	Rob Howes et al
EPI_ISL_609615	Wellcome Sanger Institute for the COVID-19 Genomics UK Consortium	Lighthouse Lab in Cambridge	Rob Howes et al
EPI_ISL_609616	Wellcome Sanger Institute for the COVID-19 Genomics UK Consortium	Lighthouse Lab in Cambridge	Rob Howes et al
EPI_ISL_609617	Wellcome Sanger Institute for the COVID-19 Genomics UK Consortium	Lighthouse Lab in Cambridge	Rob Howes et al
EPI_ISL_609618	Wellcome Sanger Institute for the COVID-19 Genomics UK Consortium	Lighthouse Lab in Cambridge	Rob Howes et al
EPI_ISL_609619	Wellcome Sanger Institute for the COVID-19 Genomics UK Consortium	Lighthouse Lab in Cambridge	Rob Howes et al
EPI_ISL_609620	Wellcome Sanger Institute for the COVID-19 Genomics UK Consortium	Lighthouse Lab in Cambridge	Rob Howes et al
EPI_ISL_609622	Wellcome Sanger Institute for the COVID-19 Genomics UK Consortium	Lighthouse Lab in Cambridge	Rob Howes et al
EPI_ISL_609623	Wellcome Sanger Institute for the COVID-19 Genomics UK Consortium	Lighthouse Lab in Cambridge	Rob Howes et al
EPI_ISL_609625	Wellcome Sanger Institute for the COVID-19 Genomics UK Consortium	Lighthouse Lab in Cambridge	Rob Howes et al
EPI_ISL_609626	Wellcome Sanger Institute for the COVID-19 Genomics UK Consortium	Lighthouse Lab in Cambridge	Rob Howes et al
EPI_ISL_609627	Wellcome Sanger Institute for the COVID-19 Genomics UK Consortium	Lighthouse Lab in Cambridge	Rob Howes et al
EPI_ISL_609628	Wellcome Sanger Institute for the COVID-19 Genomics UK Consortium	Lighthouse Lab in Cambridge	Rob Howes et al
EPI_ISL_609629	Wellcome Sanger Institute for the COVID-19 Genomics UK Consortium	Lighthouse Lab in Cambridge	Rob Howes et al
EPI_ISL_609630	Wellcome Sanger Institute for the COVID-19 Genomics UK Consortium	Lighthouse Lab in Cambridge	Rob Howes et al
EPI_ISL_609631	Wellcome Sanger Institute for the COVID-19 Genomics UK Consortium	Lighthouse Lab in Cambridge	Rob Howes et al
EPI_ISL_609632	Wellcome Sanger Institute for the COVID-19 Genomics UK Consortium	Lighthouse Lab in Cambridge	Rob Howes et al
EPI_ISL_609633	Wellcome Sanger Institute for the COVID-19 Genomics UK Consortium	Lighthouse Lab in Cambridge	Rob Howes et al
EPI_ISL_609634	Wellcome Sanger Institute for the COVID-19 Genomics UK Consortium	Lighthouse Lab in Cambridge	Rob Howes et al
EPI_ISL_609635	Wellcome Sanger Institute for the COVID-19 Genomics UK Consortium	Lighthouse Lab in Cambridge	Rob Howes et al
EPI_ISL_609636	Wellcome Sanger Institute for the COVID-19 Genomics UK Consortium	Lighthouse Lab in Cambridge	Rob Howes et al
EPI_ISL_609637	Wellcome Sanger Institute for the COVID-19 Genomics UK Consortium	Lighthouse Lab in Cambridge	Rob Howes et al
EPI_ISL_609638	Wellcome Sanger Institute for the COVID-19 Genomics UK Consortium	Lighthouse Lab in Cambridge	Rob Howes et al
EPI_ISL_609639	Wellcome Sanger Institute for the COVID-19 Genomics UK Consortium	Lighthouse Lab in Cambridge	Rob Howes et al
EPI_ISL_609640	Wellcome Sanger Institute for the COVID-19 Genomics UK Consortium	Lighthouse Lab in Cambridge	Rob Howes et al
EPI_ISL_609641	Wellcome Sanger Institute for the COVID-19 Genomics UK Consortium	Lighthouse Lab in Cambridge	Rob Howes et al
EPI_ISL_609642	Wellcome Sanger Institute for the COVID-19 Genomics UK Consortium	Lighthouse Lab in Cambridge	Rob Howes et al
EPI_ISL_609644	Wellcome Sanger Institute for the COVID-19 Genomics UK Consortium	Lighthouse Lab in Cambridge	Rob Howes et al
EPI_ISL_609646	Wellcome Sanger Institute for the COVID-19 Genomics UK Consortium	Lighthouse Lab in Cambridge	Rob Howes et al
EPI_ISL_609647	Wellcome Sanger Institute for the COVID-19 Genomics UK Consortium	Lighthouse Lab in Cambridge	Rob Howes et al
EPI_ISL_609648	Wellcome Sanger Institute for the COVID-19 Genomics UK Consortium	Lighthouse Lab in Cambridge	Rob Howes et al
EPI_ISL_609649	Wellcome Sanger Institute for the COVID-19 Genomics UK Consortium	Lighthouse Lab in Cambridge	Rob Howes et al
EPI_ISL_609650	Wellcome Sanger Institute for the COVID-19 Genomics UK Consortium	Lighthouse Lab in Cambridge	Rob Howes et al
EPI_ISL_609651	Wellcome Sanger Institute for the COVID-19 Genomics UK Consortium	Lighthouse Lab in Cambridge	Rob Howes et al
EPI_ISL_609652	Wellcome Sanger Institute for the COVID-19 Genomics UK Consortium	Lighthouse Lab in Cambridge	Rob Howes et al
EPI_ISL_609653	Wellcome Sanger Institute for the COVID-19 Genomics UK Consortium	Lighthouse Lab in Cambridge	Rob Howes et al
EPI_ISL_609654	Wellcome Sanger Institute for the COVID-19 Genomics UK Consortium	Lighthouse Lab in Cambridge	Rob Howes et al
EPI_ISL_609657	Wellcome Sanger Institute for the COVID-19 Genomics UK Consortium	Lighthouse Lab in Cambridge	Rob Howes et al
EPI_ISL_609659	Wellcome Sanger Institute for the COVID-19 Genomics UK Consortium	Lighthouse Lab in Cambridge	Rob Howes et al
EPI_ISL_609660	Wellcome Sanger Institute for the COVID-19 Genomics UK Consortium	Lighthouse Lab in Cambridge	Rob Howes et al
EPI_ISL_609661	Wellcome Sanger Institute for the COVID-19 Genomics UK Consortium	Lighthouse Lab in Cambridge	Rob Howes et al
EPI_ISL_609665	Wellcome Sanger Institute for the COVID-19 Genomics UK Consortium	Lighthouse Lab in Cambridge	Rob Howes et al
EPI_ISL_609666	Wellcome Sanger Institute for the COVID-19 Genomics UK Consortium	Lighthouse Lab in Cambridge	Rob Howes et al
EPI_ISL_609667	Wellcome Sanger Institute for the COVID-19 Genomics UK Consortium	Lighthouse Lab in Cambridge	Rob Howes et al
EPI_ISL_609668	Wellcome Sanger Institute for the COVID-19 Genomics UK Consortium	Lighthouse Lab in Cambridge	Rob Howes et al
EPI_ISL_609669	Wellcome Sanger Institute for the COVID-19 Genomics UK Consortium	Lighthouse Lab in Cambridge	Rob Howes et al
EPI_ISL_609670	Wellcome Sanger Institute for the COVID-19 Genomics UK Consortium	Lighthouse Lab in Cambridge	Rob Howes et al
EPI_ISL_609673	Wellcome Sanger Institute for the COVID-19 Genomics UK Consortium	Lighthouse Lab in Cambridge	Rob Howes et al
EPI_ISL_609674	Wellcome Sanger Institute for the COVID-19 Genomics UK Consortium	Lighthouse Lab in Cambridge	Rob Howes et al
EPI_ISL_609675	Wellcome Sanger Institute for the COVID-19 Genomics UK Consortium	Lighthouse Lab in Cambridge	Rob Howes et al
EPI_ISL_609676	Wellcome Sanger Institute for the COVID-19 Genomics UK Consortium	Lighthouse Lab in Cambridge	Rob Howes et al
EPI_ISL_609678	Wellcome Sanger Institute for the COVID-19 Genomics UK Consortium	Lighthouse Lab in Cambridge	Rob Howes et al
EPI_ISL_609679	Wellcome Sanger Institute for the COVID-19 Genomics UK Consortium	Lighthouse Lab in Cambridge	Rob Howes et al
EPI_ISL_609680	Wellcome Sanger Institute for the COVID-19 Genomics UK Consortium	Lighthouse Lab in Cambridge	Rob Howes et al
EPI_ISL_609682	Wellcome Sanger Institute for the COVID-19 Genomics UK Consortium	Lighthouse Lab in Cambridge	Rob Howes et al
EPI_ISL_609683	Wellcome Sanger Institute for the COVID-19 Genomics UK Consortium	Lighthouse Lab in Cambridge	Rob Howes et al
EPI_ISL_609684	Wellcome Sanger Institute for the COVID-19 Genomics UK Consortium	Lighthouse Lab in Cambridge	Rob Howes et al
EPI_ISL_609685	Wellcome Sanger Institute for the COVID-19 Genomics UK Consortium	Lighthouse Lab in Cambridge	Rob Howes et al
EPI_ISL_609687	Wellcome Sanger Institute for the COVID-19 Genomics UK Consortium	Lighthouse Lab in Cambridge	Rob Howes et al
EPI_ISL_609688	Wellcome Sanger Institute for the COVID-19 Genomics UK Consortium	Lighthouse Lab in Cambridge	Rob Howes et al
EPI_ISL_609689	Wellcome Sanger Institute for the COVID-19 Genomics UK Consortium	Lighthouse Lab in Cambridge	Rob Howes et al
EPI_ISL_609690	Wellcome Sanger Institute for the COVID-19 Genomics UK Consortium	Lighthouse Lab in Cambridge	Rob Howes et al
EPI_ISL_609691	Wellcome Sanger Institute for the COVID-19 Genomics UK Consortium	Lighthouse Lab in Cambridge	Rob Howes et al
EPI_ISL_609693	Wellcome Sanger Institute for the COVID-19 Genomics UK Consortium	Lighthouse Lab in Cambridge	Rob Howes et al
EPI_ISL_609694	Wellcome Sanger Institute for the COVID-19 Genomics UK Consortium	Lighthouse Lab in Cambridge	Rob Howes et al
EPI_ISL_609695	Wellcome Sanger Institute for the COVID-19 Genomics UK Consortium	Lighthouse Lab in Cambridge	Rob Howes et al
EPI_ISL_609696	Wellcome Sanger Institute for the COVID-19 Genomics UK Consortium	Lighthouse Lab in Cambridge	Rob Howes et al
EPI_ISL_609697	Wellcome Sanger Institute for the COVID-19 Genomics UK Consortium	Lighthouse Lab in Cambridge	Rob Howes et al
EPI_ISL_609698	Wellcome Sanger Institute for the COVID-19 Genomics UK Consortium	Lighthouse Lab in Cambridge	Rob Howes et al
EPI_ISL_609699	Wellcome Sanger Institute for the COVID-19 Genomics UK Consortium	Lighthouse Lab in Cambridge	Rob Howes et al
EPI_ISL_609700	Wellcome Sanger Institute for the COVID-19 Genomics UK Consortium	Lighthouse Lab in Cambridge	Rob Howes et al
EPI_ISL_609702	Wellcome Sanger Institute for the COVID-19 Genomics UK Consortium	Lighthouse Lab in Cambridge	Rob Howes et al
EPI_ISL_609703	Wellcome Sanger Institute for the COVID-19 Genomics UK Consortium	Lighthouse Lab in Cambridge	Rob Howes et al
EPI_ISL_609704	Wellcome Sanger Institute for the COVID-19 Genomics UK Consortium	Lighthouse Lab in Cambridge	Rob Howes et al
EPI_ISL_609705	Wellcome Sanger Institute for the COVID-19 Genomics UK Consortium	Lighthouse Lab in Cambridge	Rob Howes et al
EPI_ISL_609706	Wellcome Sanger Institute for the COVID-19 Genomics UK Consortium	Lighthouse Lab in Cambridge	Rob Howes et al
EPI_ISL_609707	Wellcome Sanger Institute for the COVID-19 Genomics UK Consortium	Lighthouse Lab in Cambridge	Rob Howes et al
EPI_ISL_609708	Wellcome Sanger Institute for the COVID-19 Genomics UK Consortium	Lighthouse Lab in Cambridge	Rob Howes et al
EPI_ISL_609709	Wellcome Sanger Institute for the COVID-19 Genomics UK Consortium	Lighthouse Lab in Cambridge	Rob Howes et al
EPI_ISL_609710	Wellcome Sanger Institute for the COVID-19 Genomics UK Consortium	Lighthouse Lab in Cambridge	Rob Howes et al
EPI_ISL_609711	Wellcome Sanger Institute for the COVID-19 Genomics UK Consortium	Lighthouse Lab in Cambridge	Rob Howes et al
EPI_ISL_609712	Wellcome Sanger Institute for the COVID-19 Genomics UK Consortium	Lighthouse Lab in Cambridge	Rob Howes et al
EPI_ISL_609713	Wellcome Sanger Institute for the COVID-19 Genomics UK Consortium	Lighthouse Lab in Cambridge	Rob Howes et al
EPI_ISL_609714	Wellcome Sanger Institute for the COVID-19 Genomics UK Consortium	Lighthouse Lab in Cambridge	Rob Howes et al
EPI_ISL_609715	Wellcome Sanger Institute for the COVID-19 Genomics UK Consortium	Lighthouse Lab in Cambridge	Rob Howes et al
EPI_ISL_609717	Wellcome Sanger Institute for the COVID-19 Genomics UK Consortium	Lighthouse Lab in Cambridge	Rob Howes et al
EPI_ISL_609718	Wellcome Sanger Institute for the COVID-19 Genomics UK Consortium	Lighthouse Lab in Cambridge	Rob Howes et al
EPI_ISL_609719	Wellcome Sanger Institute for the COVID-19 Genomics UK Consortium	Lighthouse Lab in Cambridge	Rob Howes et al
EPI_ISL_609720	Wellcome Sanger Institute for the COVID-19 Genomics UK Consortium	Lighthouse Lab in Cambridge	Rob Howes et al
EPI_ISL_609721	Wellcome Sanger Institute for the COVID-19 Genomics UK Consortium	Lighthouse Lab in Cambridge	Rob Howes et al
EPI_ISL_609722	Wellcome Sanger Institute for the COVID-19 Genomics UK Consortium	Lighthouse Lab in Cambridge	Rob Howes et al
EPI_ISL_609723	Wellcome Sanger Institute for the COVID-19 Genomics UK Consortium	Lighthouse Lab in Cambridge	Rob Howes et al
EPI_ISL_609724	Wellcome Sanger Institute for the COVID-19 Genomics UK Consortium	Lighthouse Lab in Cambridge	Rob Howes et al
EPI_ISL_609725	Wellcome Sanger Institute for the COVID-19 Genomics UK Consortium	Lighthouse Lab in Cambridge	Rob Howes et al
EPI_ISL_609726	Wellcome Sanger Institute for the COVID-19 Genomics UK Consortium	Lighthouse Lab in Cambridge	Rob Howes et al
EPI_ISL_609727	Wellcome Sanger Institute for the COVID-19 Genomics UK Consortium	Lighthouse Lab in Cambridge	Rob Howes et al
EPI_ISL_609728	Wellcome Sanger Institute for the COVID-19 Genomics UK Consortium	Lighthouse Lab in Cambridge	Rob Howes et al
EPI_ISL_609729	Wellcome Sanger Institute for the COVID-19 Genomics UK Consortium	Lighthouse Lab in Cambridge	Rob Howes et al
EPI_ISL_609730	Wellcome Sanger Institute for the COVID-19 Genomics UK Consortium	Lighthouse Lab in Cambridge	Rob Howes et al
EPI_ISL_609734	Wellcome Sanger Institute for the COVID-19 Genomics UK Consortium	Lighthouse Lab in Cambridge	Rob Howes et al
EPI_ISL_609735	Wellcome Sanger Institute for the COVID-19 Genomics UK Consortium	Lighthouse Lab in Cambridge	Rob Howes et al
EPI_ISL_609737	Wellcome Sanger Institute for the COVID-19 Genomics UK Consortium	Lighthouse Lab in Cambridge	Rob Howes et al
EPI_ISL_609738	Wellcome Sanger Institute for the COVID-19 Genomics UK Consortium	Lighthouse Lab in Cambridge	Rob Howes et al
EPI_ISL_609740	Wellcome Sanger Institute for the COVID-19 Genomics UK Consortium	Lighthouse Lab in Cambridge	Rob Howes et al
EPI_ISL_609741	Wellcome Sanger Institute for the COVID-19 Genomics UK Consortium	Lighthouse Lab in Cambridge	Rob Howes et al
EPI_ISL_609742	Wellcome Sanger Institute for the COVID-19 Genomics UK Consortium	Lighthouse Lab in Cambridge	Rob Howes et al
EPI_ISL_609743	Wellcome Sanger Institute for the COVID-19 Genomics UK Consortium	Lighthouse Lab in Cambridge	Rob Howes et al
EPI_ISL_609744	Wellcome Sanger Institute for the COVID-19 Genomics UK Consortium	Lighthouse Lab in Cambridge	Rob Howes et al
EPI_ISL_609745	Wellcome Sanger Institute for the COVID-19 Genomics UK Consortium	Lighthouse Lab in Cambridge	Rob Howes et al
EPI_ISL_609747	Wellcome Sanger Institute for the COVID-19 Genomics UK Consortium	Lighthouse Lab in Cambridge	Rob Howes et al
EPI_ISL_609748	Wellcome Sanger Institute for the COVID-19 Genomics UK Consortium	Lighthouse Lab in Cambridge	Rob Howes et al
EPI_ISL_609749	Wellcome Sanger Institute for the COVID-19 Genomics UK Consortium	Lighthouse Lab in Cambridge	Rob Howes et al
EPI_ISL_609750	Wellcome Sanger Institute for the COVID-19 Genomics UK Consortium	Lighthouse Lab in Cambridge	Rob Howes et al
EPI_ISL_609752	Wellcome Sanger Institute for the COVID-19 Genomics UK Consortium	Lighthouse Lab in Cambridge	Rob Howes et al
EPI_ISL_609753	Wellcome Sanger Institute for the COVID-19 Genomics UK Consortium	Lighthouse Lab in Cambridge	Rob Howes et al
EPI_ISL_609754	Wellcome Sanger Institute for the COVID-19 Genomics UK Consortium	Lighthouse Lab in Cambridge	Rob Howes et al
EPI_ISL_609755	Wellcome Sanger Institute for the COVID-19 Genomics UK Consortium	Lighthouse Lab in Cambridge	Rob Howes et al
EPI_ISL_609756	Wellcome Sanger Institute for the COVID-19 Genomics UK Consortium	Lighthouse Lab in Cambridge	Rob Howes et al
EPI_ISL_609758	Wellcome Sanger Institute for the COVID-19 Genomics UK Consortium	Lighthouse Lab in Cambridge	Rob Howes et al
EPI_ISL_609759	Wellcome Sanger Institute for the COVID-19 Genomics UK Consortium	Lighthouse Lab in Cambridge	Rob Howes et al
EPI_ISL_609760	Wellcome Sanger Institute for the COVID-19 Genomics UK Consortium	Lighthouse Lab in Cambridge	Rob Howes et al
EPI_ISL_609761	Wellcome Sanger Institute for the COVID-19 Genomics UK Consortium	Lighthouse Lab in Cambridge	Rob Howes et al
EPI_ISL_609762	Wellcome Sanger Institute for the COVID-19 Genomics UK Consortium	Lighthouse Lab in Cambridge	Rob Howes et al
EPI_ISL_609763	Wellcome Sanger Institute for the COVID-19 Genomics UK Consortium	Lighthouse Lab in Cambridge	Rob Howes et al
EPI_ISL_609764	Wellcome Sanger Institute for the COVID-19 Genomics UK Consortium	Lighthouse Lab in Cambridge	Rob Howes et al
EPI_ISL_609765	Wellcome Sanger Institute for the COVID-19 Genomics UK Consortium	Lighthouse Lab in Cambridge	Rob Howes et al
EPI_ISL_609767	Wellcome Sanger Institute for the COVID-19 Genomics UK Consortium	Lighthouse Lab in Cambridge	Rob Howes et al
EPI_ISL_609769	Wellcome Sanger Institute for the COVID-19 Genomics UK Consortium	Lighthouse Lab in Cambridge	Rob Howes et al
EPI_ISL_609770	Wellcome Sanger Institute for the COVID-19 Genomics UK Consortium	Lighthouse Lab in Cambridge	Rob Howes et al
EPI_ISL_609771	Wellcome Sanger Institute for the COVID-19 Genomics UK Consortium	Lighthouse Lab in Cambridge	Rob Howes et al
EPI_ISL_609772	Wellcome Sanger Institute for the COVID-19 Genomics UK Consortium	Lighthouse Lab in Cambridge	Rob Howes et al
EPI_ISL_609773	Wellcome Sanger Institute for the COVID-19 Genomics UK Consortium	Lighthouse Lab in Cambridge	Rob Howes et al
EPI_ISL_609774	Wellcome Sanger Institute for the COVID-19 Genomics UK Consortium	Lighthouse Lab in Cambridge	Rob Howes et al
EPI_ISL_609775	Wellcome Sanger Institute for the COVID-19 Genomics UK Consortium	Lighthouse Lab in Cambridge	Rob Howes et al
EPI_ISL_609776	Wellcome Sanger Institute for the COVID-19 Genomics UK Consortium	Lighthouse Lab in Cambridge	Rob Howes et al
EPI_ISL_609777	Wellcome Sanger Institute for the COVID-19 Genomics UK Consortium	Lighthouse Lab in Cambridge	Rob Howes et al
EPI_ISL_609778	Wellcome Sanger Institute for the COVID-19 Genomics UK Consortium	Lighthouse Lab in Cambridge	Rob Howes et al
EPI_ISL_609779	Wellcome Sanger Institute for the COVID-19 Genomics UK Consortium	Lighthouse Lab in Cambridge	Rob Howes et al
EPI_ISL_609780	Wellcome Sanger Institute for the COVID-19 Genomics UK Consortium	Lighthouse Lab in Cambridge	Rob Howes et al
EPI_ISL_609781	Wellcome Sanger Institute for the COVID-19 Genomics UK Consortium	Lighthouse Lab in Cambridge	Rob Howes et al
EPI_ISL_609782	Wellcome Sanger Institute for the COVID-19 Genomics UK Consortium	Lighthouse Lab in Cambridge	Rob Howes et al
EPI_ISL_609783	Wellcome Sanger Institute for the COVID-19 Genomics UK Consortium	Lighthouse Lab in Cambridge	Rob Howes et al
EPI_ISL_609785	Wellcome Sanger Institute for the COVID-19 Genomics UK Consortium	Lighthouse Lab in Cambridge	Rob Howes et al
EPI_ISL_609786	Wellcome Sanger Institute for the COVID-19 Genomics UK Consortium	Lighthouse Lab in Cambridge	Rob Howes et al
EPI_ISL_609787	Wellcome Sanger Institute for the COVID-19 Genomics UK Consortium	Lighthouse Lab in Cambridge	Rob Howes et al
EPI_ISL_609788	Wellcome Sanger Institute for the COVID-19 Genomics UK Consortium	Lighthouse Lab in Cambridge	Rob Howes et al
EPI_ISL_609789	Wellcome Sanger Institute for the COVID-19 Genomics UK Consortium	Lighthouse Lab in Cambridge	Rob Howes et al
EPI_ISL_609790	Wellcome Sanger Institute for the COVID-19 Genomics UK Consortium	Lighthouse Lab in Cambridge	Rob Howes et al
EPI_ISL_609791	Wellcome Sanger Institute for the COVID-19 Genomics UK Consortium	Lighthouse Lab in Cambridge	Rob Howes et al
EPI_ISL_609792	Wellcome Sanger Institute for the COVID-19 Genomics UK Consortium	Lighthouse Lab in Cambridge	Rob Howes et al
EPI_ISL_609794	Wellcome Sanger Institute for the COVID-19 Genomics UK Consortium	Lighthouse Lab in Cambridge	Rob Howes et al
EPI_ISL_609795	Wellcome Sanger Institute for the COVID-19 Genomics UK Consortium	Lighthouse Lab in Cambridge	Rob Howes et al
EPI_ISL_609797	Wellcome Sanger Institute for the COVID-19 Genomics UK Consortium	Lighthouse Lab in Cambridge	Rob Howes et al
EPI_ISL_609798	Wellcome Sanger Institute for the COVID-19 Genomics UK Consortium	Lighthouse Lab in Cambridge	Rob Howes et al
EPI_ISL_609799	Wellcome Sanger Institute for the COVID-19 Genomics UK Consortium	Lighthouse Lab in Cambridge	Rob Howes et al
EPI_ISL_609800	Wellcome Sanger Institute for the COVID-19 Genomics UK Consortium	Lighthouse Lab in Cambridge	Rob Howes et al
EPI_ISL_609802	Ontario Institute for Cancer Research	Unity Health Toronto	Ramzi Fattouh et al
EPI_ISL_609804	Ontario Institute for Cancer Research	Unity Health Toronto	Ramzi Fattouh et al
EPI_ISL_609807	Ontario Institute for Cancer Research	Unity Health Toronto	Ramzi Fattouh et al
EPI_ISL_609808	Ontario Institute for Cancer Research	Unity Health Toronto	Ramzi Fattouh et al
EPI_ISL_609809	Ontario Institute for Cancer Research	Unity Health Toronto	Ramzi Fattouh et al
EPI_ISL_609813	Ontario Institute for Cancer Research	Unity Health Toronto	Ramzi Fattouh et al
EPI_ISL_609819	Ontario Institute for Cancer Research	Unity Health Toronto	Ramzi Fattouh et al
EPI_ISL_609820	Ontario Institute for Cancer Research	Unity Health Toronto	Ramzi Fattouh et al
EPI_ISL_609821	Ontario Institute for Cancer Research	Unity Health Toronto	Ramzi Fattouh et al
EPI_ISL_609822	Ontario Institute for Cancer Research	Unity Health Toronto	Ramzi Fattouh et al
EPI_ISL_609828	Respiratory Virus Unit, Microbiology Services Colindale, Public Health England	Respiratory Virus Unit, Microbiology Services Colindale, Public Health England	PHE Covid Sequencing Team et al
EPI_ISL_609833	Respiratory Virus Unit, Microbiology Services Colindale, Public Health England	Respiratory Virus Unit, Microbiology Services Colindale, Public Health England	PHE Covid Sequencing Team et al
EPI_ISL_609835	Respiratory Virus Unit, Microbiology Services Colindale, Public Health England	Respiratory Virus Unit, Microbiology Services Colindale, Public Health England	PHE Covid Sequencing Team et al
EPI_ISL_609836	Respiratory Virus Unit, Microbiology Services Colindale, Public Health England	Respiratory Virus Unit, Microbiology Services Colindale, Public Health England	PHE Covid Sequencing Team et al
EPI_ISL_609838	Respiratory Virus Unit, Microbiology Services Colindale, Public Health England	Respiratory Virus Unit, Microbiology Services Colindale, Public Health England	PHE Covid Sequencing Team et al
EPI_ISL_609840	Respiratory Virus Unit, Microbiology Services Colindale, Public Health England	Respiratory Virus Unit, Microbiology Services Colindale, Public Health England	PHE Covid Sequencing Team et al
EPI_ISL_609841	Respiratory Virus Unit, Microbiology Services Colindale, Public Health England	Respiratory Virus Unit, Microbiology Services Colindale, Public Health England	PHE Covid Sequencing Team et al
EPI_ISL_609842	Respiratory Virus Unit, Microbiology Services Colindale, Public Health England	Respiratory Virus Unit, Microbiology Services Colindale, Public Health England	PHE Covid Sequencing Team et al
EPI_ISL_609843	Respiratory Virus Unit, Microbiology Services Colindale, Public Health England	Respiratory Virus Unit, Microbiology Services Colindale, Public Health England	PHE Covid Sequencing Team et al
EPI_ISL_609844	Respiratory Virus Unit, Microbiology Services Colindale, Public Health England	Respiratory Virus Unit, Microbiology Services Colindale, Public Health England	PHE Covid Sequencing Team et al
EPI_ISL_609845	Respiratory Virus Unit, Microbiology Services Colindale, Public Health England	Respiratory Virus Unit, Microbiology Services Colindale, Public Health England	PHE Covid Sequencing Team et al
EPI_ISL_609846	Respiratory Virus Unit, Microbiology Services Colindale, Public Health England	Respiratory Virus Unit, Microbiology Services Colindale, Public Health England	PHE Covid Sequencing Team et al
EPI_ISL_609847	Respiratory Virus Unit, Microbiology Services Colindale, Public Health England	Respiratory Virus Unit, Microbiology Services Colindale, Public Health England	PHE Covid Sequencing Team et al
EPI_ISL_609848	Respiratory Virus Unit, Microbiology Services Colindale, Public Health England	Respiratory Virus Unit, Microbiology Services Colindale, Public Health England	PHE Covid Sequencing Team et al
EPI_ISL_609849	Respiratory Virus Unit, Microbiology Services Colindale, Public Health England	Respiratory Virus Unit, Microbiology Services Colindale, Public Health England	PHE Covid Sequencing Team et al
EPI_ISL_609850	Respiratory Virus Unit, Microbiology Services Colindale, Public Health England	Respiratory Virus Unit, Microbiology Services Colindale, Public Health England	PHE Covid Sequencing Team et al
EPI_ISL_609851	Respiratory Virus Unit, Microbiology Services Colindale, Public Health England	Respiratory Virus Unit, Microbiology Services Colindale, Public Health England	PHE Covid Sequencing Team et al
EPI_ISL_609853	Respiratory Virus Unit, Microbiology Services Colindale, Public Health England	Respiratory Virus Unit, Microbiology Services Colindale, Public Health England	PHE Covid Sequencing Team et al
EPI_ISL_609854	Respiratory Virus Unit, Microbiology Services Colindale, Public Health England	Respiratory Virus Unit, Microbiology Services Colindale, Public Health England	PHE Covid Sequencing Team et al
EPI_ISL_609855	Respiratory Virus Unit, Microbiology Services Colindale, Public Health England	Respiratory Virus Unit, Microbiology Services Colindale, Public Health England	PHE Covid Sequencing Team et al
EPI_ISL_609856	Respiratory Virus Unit, Microbiology Services Colindale, Public Health England	Respiratory Virus Unit, Microbiology Services Colindale, Public Health England	PHE Covid Sequencing Team et al
EPI_ISL_609857	Respiratory Virus Unit, Microbiology Services Colindale, Public Health England	Respiratory Virus Unit, Microbiology Services Colindale, Public Health England	PHE Covid Sequencing Team et al
EPI_ISL_609858	Respiratory Virus Unit, Microbiology Services Colindale, Public Health England	Respiratory Virus Unit, Microbiology Services Colindale, Public Health England	PHE Covid Sequencing Team et al
EPI_ISL_609860	Respiratory Virus Unit, Microbiology Services Colindale, Public Health England	Respiratory Virus Unit, Microbiology Services Colindale, Public Health England	PHE Covid Sequencing Team et al
EPI_ISL_609861	Respiratory Virus Unit, Microbiology Services Colindale, Public Health England	Respiratory Virus Unit, Microbiology Services Colindale, Public Health England	PHE Covid Sequencing Team et al
EPI_ISL_609864	Respiratory Virus Unit, Microbiology Services Colindale, Public Health England	Respiratory Virus Unit, Microbiology Services Colindale, Public Health England	PHE Covid Sequencing Team et al
EPI_ISL_609865	Respiratory Virus Unit, Microbiology Services Colindale, Public Health England	Respiratory Virus Unit, Microbiology Services Colindale, Public Health England	PHE Covid Sequencing Team et al
EPI_ISL_609866	Respiratory Virus Unit, Microbiology Services Colindale, Public Health England	Respiratory Virus Unit, Microbiology Services Colindale, Public Health England	PHE Covid Sequencing Team et al
EPI_ISL_609867	Respiratory Virus Unit, Microbiology Services Colindale, Public Health England	Respiratory Virus Unit, Microbiology Services Colindale, Public Health England	PHE Covid Sequencing Team et al
EPI_ISL_609868	Respiratory Virus Unit, Microbiology Services Colindale, Public Health England	Respiratory Virus Unit, Microbiology Services Colindale, Public Health England	PHE Covid Sequencing Team et al
EPI_ISL_609870	Respiratory Virus Unit, Microbiology Services Colindale, Public Health England	Respiratory Virus Unit, Microbiology Services Colindale, Public Health England	PHE Covid Sequencing Team et al
EPI_ISL_609871	Respiratory Virus Unit, Microbiology Services Colindale, Public Health England	Respiratory Virus Unit, Microbiology Services Colindale, Public Health England	PHE Covid Sequencing Team et al
EPI_ISL_609875	Respiratory Virus Unit, Microbiology Services Colindale, Public Health England	Respiratory Virus Unit, Microbiology Services Colindale, Public Health England	PHE Covid Sequencing Team et al
EPI_ISL_609877	Respiratory Virus Unit, Microbiology Services Colindale, Public Health England	Respiratory Virus Unit, Microbiology Services Colindale, Public Health England	PHE Covid Sequencing Team et al
EPI_ISL_609880	Respiratory Virus Unit, Microbiology Services Colindale, Public Health England	Respiratory Virus Unit, Microbiology Services Colindale, Public Health England	PHE Covid Sequencing Team et al
EPI_ISL_609882	Respiratory Virus Unit, Microbiology Services Colindale, Public Health England	Respiratory Virus Unit, Microbiology Services Colindale, Public Health England	PHE Covid Sequencing Team et al
EPI_ISL_609883	Respiratory Virus Unit, Microbiology Services Colindale, Public Health England	Respiratory Virus Unit, Microbiology Services Colindale, Public Health England	PHE Covid Sequencing Team et al
EPI_ISL_609884	Respiratory Virus Unit, Microbiology Services Colindale, Public Health England	Respiratory Virus Unit, Microbiology Services Colindale, Public Health England	PHE Covid Sequencing Team et al
EPI_ISL_609885	Respiratory Virus Unit, Microbiology Services Colindale, Public Health England	Respiratory Virus Unit, Microbiology Services Colindale, Public Health England	PHE Covid Sequencing Team et al
EPI_ISL_609886	Respiratory Virus Unit, Microbiology Services Colindale, Public Health England	Respiratory Virus Unit, Microbiology Services Colindale, Public Health England	PHE Covid Sequencing Team et al
EPI_ISL_609887	Respiratory Virus Unit, Microbiology Services Colindale, Public Health England	Respiratory Virus Unit, Microbiology Services Colindale, Public Health England	PHE Covid Sequencing Team et al
EPI_ISL_609888	Respiratory Virus Unit, Microbiology Services Colindale, Public Health England	Respiratory Virus Unit, Microbiology Services Colindale, Public Health England	PHE Covid Sequencing Team et al
EPI_ISL_609889	Respiratory Virus Unit, Microbiology Services Colindale, Public Health England	Respiratory Virus Unit, Microbiology Services Colindale, Public Health England	PHE Covid Sequencing Team et al
EPI_ISL_609890	Respiratory Virus Unit, Microbiology Services Colindale, Public Health England	Respiratory Virus Unit, Microbiology Services Colindale, Public Health England	PHE Covid Sequencing Team et al
EPI_ISL_609891	Respiratory Virus Unit, Microbiology Services Colindale, Public Health England	Respiratory Virus Unit, Microbiology Services Colindale, Public Health England	PHE Covid Sequencing Team et al
EPI_ISL_609892	Respiratory Virus Unit, Microbiology Services Colindale, Public Health England	Respiratory Virus Unit, Microbiology Services Colindale, Public Health England	PHE Covid Sequencing Team et al
EPI_ISL_609894	Respiratory Virus Unit, Microbiology Services Colindale, Public Health England	Respiratory Virus Unit, Microbiology Services Colindale, Public Health England	PHE Covid Sequencing Team et al
EPI_ISL_609895	Respiratory Virus Unit, Microbiology Services Colindale, Public Health England	Respiratory Virus Unit, Microbiology Services Colindale, Public Health England	PHE Covid Sequencing Team et al
EPI_ISL_609896	Respiratory Virus Unit, Microbiology Services Colindale, Public Health England	Respiratory Virus Unit, Microbiology Services Colindale, Public Health England	PHE Covid Sequencing Team et al
EPI_ISL_609899	Respiratory Virus Unit, Microbiology Services Colindale, Public Health England	Respiratory Virus Unit, Microbiology Services Colindale, Public Health England	PHE Covid Sequencing Team et al
EPI_ISL_609903	Respiratory Virus Unit, Microbiology Services Colindale, Public Health England	Respiratory Virus Unit, Microbiology Services Colindale, Public Health England	PHE Covid Sequencing Team et al
EPI_ISL_609904	Respiratory Virus Unit, Microbiology Services Colindale, Public Health England	Respiratory Virus Unit, Microbiology Services Colindale, Public Health England	PHE Covid Sequencing Team et al
EPI_ISL_609906	Respiratory Virus Unit, Microbiology Services Colindale, Public Health England	Respiratory Virus Unit, Microbiology Services Colindale, Public Health England	PHE Covid Sequencing Team et al
EPI_ISL_609907	Respiratory Virus Unit, Microbiology Services Colindale, Public Health England	Respiratory Virus Unit, Microbiology Services Colindale, Public Health England	PHE Covid Sequencing Team et al
EPI_ISL_609989	INMI Lazzaro Spallanzani IRCCS	INMI Lazzaro Spallanzani IRCCS	C.E.M Gruber et al
EPI_ISL_609990	INMI Lazzaro Spallanzani IRCCS	INMI Lazzaro Spallanzani IRCCS	B Bartolini et al
EPI_ISL_609991	INMI Lazzaro Spallanzani IRCCS	INMI Lazzaro Spallanzani IRCCS	M Rueca et al
EPI_ISL_609992	INMI Lazzaro Spallanzani IRCCS	INMI Lazzaro Spallanzani IRCCS	F Messina et al
EPI_ISL_609993	INMI Lazzaro Spallanzani IRCCS	INMI Lazzaro Spallanzani IRCCS	E Giombini et al
EPI_ISL_609994	INMI Lazzaro Spallanzani IRCCS	INMI Lazzaro Spallanzani IRCCS	C.E.M Gruber et al
EPI_ISL_609995	INMI Lazzaro Spallanzani IRCCS	INMI Lazzaro Spallanzani IRCCS	E Giombini et al
EPI_ISL_609998	INMI Lazzaro Spallanzani IRCCS	INMI Lazzaro Spallanzani IRCCS	F Messina et al
EPI_ISL_609999	INMI Lazzaro Spallanzani IRCCS	INMI Lazzaro Spallanzani IRCCS	B Bartolini et al
EPI_ISL_610048	Lauring Lab, University of Michigan, Department of Microbiology and Immunology	University of Michigan Clinical Microbiology Laboratory	Valesano et al
EPI_ISL_610049	Lauring Lab, University of Michigan, Department of Microbiology and Immunology	University of Michigan Clinical Microbiology Laboratory	Valesano et al
EPI_ISL_610050	Lauring Lab, University of Michigan, Department of Microbiology and Immunology	University of Michigan Clinical Microbiology Laboratory	Valesano et al
EPI_ISL_610051	Lauring Lab, University of Michigan, Department of Microbiology and Immunology	University of Michigan Clinical Microbiology Laboratory	Valesano et al
EPI_ISL_610052	Lauring Lab, University of Michigan, Department of Microbiology and Immunology	University of Michigan Clinical Microbiology Laboratory	Valesano et al
EPI_ISL_610054	Lauring Lab, University of Michigan, Department of Microbiology and Immunology	University of Michigan Clinical Microbiology Laboratory	Valesano et al
EPI_ISL_610063	Lauring Lab, University of Michigan, Department of Microbiology and Immunology	University of Michigan Clinical Microbiology Laboratory	Valesano et al
EPI_ISL_610065	Lauring Lab, University of Michigan, Department of Microbiology and Immunology	University of Michigan Clinical Microbiology Laboratory	Valesano et al
EPI_ISL_610066	Lauring Lab, University of Michigan, Department of Microbiology and Immunology	University of Michigan Clinical Microbiology Laboratory	Valesano et al
EPI_ISL_610067	Lauring Lab, University of Michigan, Department of Microbiology and Immunology	University of Michigan Clinical Microbiology Laboratory	Valesano et al
EPI_ISL_610068	Lauring Lab, University of Michigan, Department of Microbiology and Immunology	University of Michigan Clinical Microbiology Laboratory	Valesano et al
EPI_ISL_610072	Lauring Lab, University of Michigan, Department of Microbiology and Immunology	University of Michigan Clinical Microbiology Laboratory	Valesano et al
EPI_ISL_610073	Lauring Lab, University of Michigan, Department of Microbiology and Immunology	University of Michigan Clinical Microbiology Laboratory	Valesano et al
EPI_ISL_610074	Lauring Lab, University of Michigan, Department of Microbiology and Immunology	University of Michigan Clinical Microbiology Laboratory	Valesano et al
EPI_ISL_610075	Lauring Lab, University of Michigan, Department of Microbiology and Immunology	University of Michigan Clinical Microbiology Laboratory	Valesano et al
EPI_ISL_610076	Lauring Lab, University of Michigan, Department of Microbiology and Immunology	University of Michigan Clinical Microbiology Laboratory	Valesano et al
EPI_ISL_610078	Lauring Lab, University of Michigan, Department of Microbiology and Immunology	University of Michigan Clinical Microbiology Laboratory	Valesano et al
EPI_ISL_610079	Lauring Lab, University of Michigan, Department of Microbiology and Immunology	University of Michigan Clinical Microbiology Laboratory	Valesano et al
EPI_ISL_610083	Lauring Lab, University of Michigan, Department of Microbiology and Immunology	University of Michigan Clinical Microbiology Laboratory	Valesano et al
EPI_ISL_610084	Lauring Lab, University of Michigan, Department of Microbiology and Immunology	University of Michigan Clinical Microbiology Laboratory	Valesano et al
EPI_ISL_610085	Lauring Lab, University of Michigan, Department of Microbiology and Immunology	University of Michigan Clinical Microbiology Laboratory	Valesano et al
EPI_ISL_610095	Lauring Lab, University of Michigan, Department of Microbiology and Immunology	University of Michigan Clinical Microbiology Laboratory	Valesano et al
EPI_ISL_610101	Lauring Lab, University of Michigan, Department of Microbiology and Immunology	University of Michigan Clinical Microbiology Laboratory	Valesano et al
EPI_ISL_610104	Lauring Lab, University of Michigan, Department of Microbiology and Immunology	University of Michigan Clinical Microbiology Laboratory	Valesano et al
EPI_ISL_610143	Virginia DCLS	Virginia DCLS	Virginia DCLS et al
EPI_ISL_610152	Department of Microbiology	Singapore General Hospital	Nurdyana Abdul Rahman et al
EPI_ISL_610153	Department of Microbiology	Singapore General Hospital	Nurdyana Abdul Rahman et al
EPI_ISL_610154	Department of Microbiology	Singapore General Hospital	Nurdyana Abdul Rahman et al
EPI_ISL_610157	Washington University in St. Louis	Washington University in St. Louis	David Wang et al
EPI_ISL_610159	Washington University in St. Louis	Washington University in St. Louis	David Wang et al
EPI_ISL_610160	Washington University in St. Louis	Washington University in St. Louis	David Wang et al
EPI_ISL_610161	Genetics Working Group (Pokja Genetik) Faculty of Medicine, Public Health and Nursing Universitas Gadjah Mada (FK-KMK UGM); Disease Investigation Center Wates Ministry of Agriculture Indonesia; Department of Microbiology FK-KMK UGM; Laboratorium Diagnostik Yayasan Tahija World Mosquito Program (WMP) Yogyakarta Center for Tropical Medicine FK-KMK UGM; Integrated Research Center FK-KMK UGM; Department of Computer Science and Electronics FMIPA UGM; Balai Besar Teknik Kesehatan Lingkungan dan Pengendalian Penyakit (BBTKLPP) Yogyakarta	RSUD Dr. Tjitrowardojo	Gunadi et al
EPI_ISL_610162	Genetics Working Group (Pokja Genetik) Faculty of Medicine, Public Health and Nursing Universitas Gadjah Mada (FK-KMK UGM); Disease Investigation Center Wates Ministry of Agriculture Indonesia; Department of Microbiology FK-KMK UGM; Laboratorium Diagnostik Yayasan Tahija World Mosquito Program (WMP) Yogyakarta Center for Tropical Medicine FK-KMK UGM; Integrated Research Center FK-KMK UGM; Department of Computer Science and Electronics FMIPA UGM; Balai Besar Teknik Kesehatan Lingkungan dan Pengendalian Penyakit (BBTKLPP) Yogyakarta	RSUD Dr. Tjitrowardojo	Gunadi et al
EPI_ISL_610227	Group of Genomics and Postgenomic Technologies of Central Research Institute of Epidemilology	Molecular diagnostic laboratory of Federal Budget Institution of Science Central Research Institute of Epidemiology of The Federal Service on Customers' Rights Protection and Human Well-being Surveillance	Samoilov AE et al
EPI_ISL_610228	Group of Genomics and Postgenomic Technologies of Central Research Institute of Epidemilology	Molecular diagnostic laboratory of Federal Budget Institution of Science Central Research Institute of Epidemiology of The Federal Service on Customers' Rights Protection and Human Well-being Surveillance	Samoilov AE et al
EPI_ISL_610229	Group of Genomics and Postgenomic Technologies of Central Research Institute of Epidemilology	Molecular diagnostic laboratory of Federal Budget Institution of Science Central Research Institute of Epidemiology of The Federal Service on Customers' Rights Protection and Human Well-being Surveillance	Samoilov AE et al
EPI_ISL_610230	Group of Genomics and Postgenomic Technologies of Central Research Institute of Epidemilology	Molecular diagnostic laboratory of Federal Budget Institution of Science Central Research Institute of Epidemiology of The Federal Service on Customers' Rights Protection and Human Well-being Surveillance	Samoilov AE et al
EPI_ISL_610231	Group of Genomics and Postgenomic Technologies of Central Research Institute of Epidemilology	Molecular diagnostic laboratory of Federal Budget Institution of Science Central Research Institute of Epidemiology of The Federal Service on Customers' Rights Protection and Human Well-being Surveillance	Samoilov AE et al
EPI_ISL_610232	Group of Genomics and Postgenomic Technologies of Central Research Institute of Epidemilology	Molecular diagnostic laboratory of Federal Budget Institution of Science Central Research Institute of Epidemiology of The Federal Service on Customers' Rights Protection and Human Well-being Surveillance	Samoilov AE et al
EPI_ISL_610233	Group of Genomics and Postgenomic Technologies of Central Research Institute of Epidemilology	Molecular diagnostic laboratory of Federal Budget Institution of Science Central Research Institute of Epidemiology of The Federal Service on Customers' Rights Protection and Human Well-being Surveillance	Samoilov AE et al
EPI_ISL_610234	Group of Genomics and Postgenomic Technologies of Central Research Institute of Epidemilology	Molecular diagnostic laboratory of Federal Budget Institution of Science Central Research Institute of Epidemiology of The Federal Service on Customers' Rights Protection and Human Well-being Surveillance	Samoilov AE et al
EPI_ISL_610235	Group of Genomics and Postgenomic Technologies of Central Research Institute of Epidemilology	Molecular diagnostic laboratory of Federal Budget Institution of Science Central Research Institute of Epidemiology of The Federal Service on Customers' Rights Protection and Human Well-being Surveillance	Samoilov AE et al
EPI_ISL_610236	Group of Genomics and Postgenomic Technologies of Central Research Institute of Epidemilology	Molecular diagnostic laboratory of Federal Budget Institution of Science Central Research Institute of Epidemiology of The Federal Service on Customers' Rights Protection and Human Well-being Surveillance	Samoilov AE et al
EPI_ISL_610237	Group of Genomics and Postgenomic Technologies of Central Research Institute of Epidemilology	Molecular diagnostic laboratory of Federal Budget Institution of Science Central Research Institute of Epidemiology of The Federal Service on Customers' Rights Protection and Human Well-being Surveillance	Samoilov AE et al
EPI_ISL_610238	Group of Genomics and Postgenomic Technologies of Central Research Institute of Epidemilology	Molecular diagnostic laboratory of Federal Budget Institution of Science Central Research Institute of Epidemiology of The Federal Service on Customers' Rights Protection and Human Well-being Surveillance	Samoilov AE et al
EPI_ISL_610239	Group of Genomics and Postgenomic Technologies of Central Research Institute of Epidemilology	Molecular diagnostic laboratory of Federal Budget Institution of Science Central Research Institute of Epidemiology of The Federal Service on Customers' Rights Protection and Human Well-being Surveillance	Samoilov AE et al
EPI_ISL_610240	Group of Genomics and Postgenomic Technologies of Central Research Institute of Epidemilology	Molecular diagnostic laboratory of Federal Budget Institution of Science Central Research Institute of Epidemiology of The Federal Service on Customers' Rights Protection and Human Well-being Surveillance	Samoilov AE et al
EPI_ISL_610241	Group of Genomics and Postgenomic Technologies of Central Research Institute of Epidemilology	Molecular diagnostic laboratory of Federal Budget Institution of Science Central Research Institute of Epidemiology of The Federal Service on Customers' Rights Protection and Human Well-being Surveillance	Samoilov AE et al
EPI_ISL_610242	Group of Genomics and Postgenomic Technologies of Central Research Institute of Epidemilology	Molecular diagnostic laboratory of Federal Budget Institution of Science Central Research Institute of Epidemiology of The Federal Service on Customers' Rights Protection and Human Well-being Surveillance	Samoilov AE et al
EPI_ISL_610243	Group of Genomics and Postgenomic Technologies of Central Research Institute of Epidemilology	Molecular diagnostic laboratory of Federal Budget Institution of Science Central Research Institute of Epidemiology of The Federal Service on Customers' Rights Protection and Human Well-being Surveillance	Samoilov AE et al
EPI_ISL_610244	Group of Genomics and Postgenomic Technologies of Central Research Institute of Epidemilology	Molecular diagnostic laboratory of Federal Budget Institution of Science Central Research Institute of Epidemiology of The Federal Service on Customers' Rights Protection and Human Well-being Surveillance	Samoilov AE et al
EPI_ISL_610249	Virologisches Institut, Universitätsklinikum Erlangen	Virologisches Institut, Universitätsklinikum Erlangen	Armin Ensser et al
EPI_ISL_610258	Center for Global Health, University of New Mexico Health Sciences Center	TriCore Reference Laboratories	Daryl Domman et al
EPI_ISL_610259	Center for Global Health, University of New Mexico Health Sciences Center	TriCore Reference Laboratories	Daryl Domman et al
EPI_ISL_610260	Center for Global Health, University of New Mexico Health Sciences Center	TriCore Reference Laboratories	Daryl Domman et al
EPI_ISL_610262	Center for Global Health, University of New Mexico Health Sciences Center	TriCore Reference Laboratories	Daryl Domman et al
EPI_ISL_610263	Center for Global Health, University of New Mexico Health Sciences Center	TriCore Reference Laboratories	Daryl Domman et al
EPI_ISL_610264	Center for Global Health, University of New Mexico Health Sciences Center	TriCore Reference Laboratories	Daryl Domman et al
EPI_ISL_610265	Center for Global Health, University of New Mexico Health Sciences Center	TriCore Reference Laboratories	Daryl Domman et al
EPI_ISL_610266	Center for Global Health, University of New Mexico Health Sciences Center	TriCore Reference Laboratories	Daryl Domman et al
EPI_ISL_610267	Center for Global Health, University of New Mexico Health Sciences Center	TriCore Reference Laboratories	Daryl Domman et al
EPI_ISL_610268	Center for Global Health, University of New Mexico Health Sciences Center	New Mexico Department of Health Scientific Laboratory Division	Daryl Domman et al
EPI_ISL_610270	Center for Global Health, University of New Mexico Health Sciences Center	New Mexico Department of Health Scientific Laboratory Division	Daryl Domman et al
EPI_ISL_610272	Center for Global Health, University of New Mexico Health Sciences Center	New Mexico Department of Health Scientific Laboratory Division	Daryl Domman et al
EPI_ISL_610273	Center for Global Health, University of New Mexico Health Sciences Center	New Mexico Department of Health Scientific Laboratory Division	Daryl Domman et al
EPI_ISL_610274	Center for Global Health, University of New Mexico Health Sciences Center	New Mexico Department of Health Scientific Laboratory Division	Daryl Domman et al
EPI_ISL_610276	Center for Global Health, University of New Mexico Health Sciences Center	New Mexico Department of Health Scientific Laboratory Division	Daryl Domman et al
EPI_ISL_610277	Center for Global Health, University of New Mexico Health Sciences Center	New Mexico Department of Health Scientific Laboratory Division	Daryl Domman et al
EPI_ISL_610278	Center for Global Health, University of New Mexico Health Sciences Center	New Mexico Department of Health Scientific Laboratory Division	Daryl Domman et al
EPI_ISL_610279	Center for Global Health, University of New Mexico Health Sciences Center	New Mexico Department of Health Scientific Laboratory Division	Daryl Domman et al
EPI_ISL_610280	Center for Global Health, University of New Mexico Health Sciences Center	New Mexico Department of Health Scientific Laboratory Division	Daryl Domman et al
EPI_ISL_610281	Center for Global Health, University of New Mexico Health Sciences Center	New Mexico Department of Health Scientific Laboratory Division	Daryl Domman et al
EPI_ISL_610286	Wellcome Sanger Institute for the COVID-19 Genomics UK Consortium	Lighthouse Lab in Alderley Park	Jacquelyn Wynn et al
EPI_ISL_610287	Wellcome Sanger Institute for the COVID-19 Genomics UK Consortium	Lighthouse Lab in Alderley Park	Jacquelyn Wynn et al
EPI_ISL_610288	Wellcome Sanger Institute for the COVID-19 Genomics UK Consortium	Lighthouse Lab in Alderley Park	Jacquelyn Wynn et al
EPI_ISL_610289	Wellcome Sanger Institute for the COVID-19 Genomics UK Consortium	Lighthouse Lab in Alderley Park	Jacquelyn Wynn et al
EPI_ISL_610290	Wellcome Sanger Institute for the COVID-19 Genomics UK Consortium	Lighthouse Lab in Alderley Park	Jacquelyn Wynn et al
EPI_ISL_610291	Wellcome Sanger Institute for the COVID-19 Genomics UK Consortium	Lighthouse Lab in Alderley Park	Jacquelyn Wynn et al
EPI_ISL_610292	Wellcome Sanger Institute for the COVID-19 Genomics UK Consortium	Lighthouse Lab in Alderley Park	Jacquelyn Wynn et al
EPI_ISL_610293	Wellcome Sanger Institute for the COVID-19 Genomics UK Consortium	Lighthouse Lab in Alderley Park	Jacquelyn Wynn et al
EPI_ISL_610294	Wellcome Sanger Institute for the COVID-19 Genomics UK Consortium	Lighthouse Lab in Alderley Park	Jacquelyn Wynn et al
EPI_ISL_610295	Wellcome Sanger Institute for the COVID-19 Genomics UK Consortium	Lighthouse Lab in Alderley Park	Jacquelyn Wynn et al
EPI_ISL_610297	Wellcome Sanger Institute for the COVID-19 Genomics UK Consortium	Lighthouse Lab in Alderley Park	Jacquelyn Wynn et al
EPI_ISL_610299	Wellcome Sanger Institute for the COVID-19 Genomics UK Consortium	Lighthouse Lab in Alderley Park	Jacquelyn Wynn et al
EPI_ISL_610300	Wellcome Sanger Institute for the COVID-19 Genomics UK Consortium	Lighthouse Lab in Alderley Park	Jacquelyn Wynn et al
EPI_ISL_610301	Wellcome Sanger Institute for the COVID-19 Genomics UK Consortium	Lighthouse Lab in Alderley Park	Jacquelyn Wynn et al
EPI_ISL_610302	Wellcome Sanger Institute for the COVID-19 Genomics UK Consortium	Lighthouse Lab in Alderley Park	Jacquelyn Wynn et al
EPI_ISL_610303	Wellcome Sanger Institute for the COVID-19 Genomics UK Consortium	Lighthouse Lab in Alderley Park	Jacquelyn Wynn et al
EPI_ISL_610304	Wellcome Sanger Institute for the COVID-19 Genomics UK Consortium	Lighthouse Lab in Alderley Park	Jacquelyn Wynn et al
EPI_ISL_610306	Wellcome Sanger Institute for the COVID-19 Genomics UK Consortium	Lighthouse Lab in Alderley Park	Jacquelyn Wynn et al
EPI_ISL_610308	Wellcome Sanger Institute for the COVID-19 Genomics UK Consortium	Lighthouse Lab in Alderley Park	Jacquelyn Wynn et al
EPI_ISL_610309	Wellcome Sanger Institute for the COVID-19 Genomics UK Consortium	Lighthouse Lab in Alderley Park	Jacquelyn Wynn et al
EPI_ISL_610310	Wellcome Sanger Institute for the COVID-19 Genomics UK Consortium	Lighthouse Lab in Alderley Park	Jacquelyn Wynn et al
EPI_ISL_610311	Wellcome Sanger Institute for the COVID-19 Genomics UK Consortium	Lighthouse Lab in Alderley Park	Jacquelyn Wynn et al
EPI_ISL_610312	Wellcome Sanger Institute for the COVID-19 Genomics UK Consortium	Lighthouse Lab in Alderley Park	Jacquelyn Wynn et al
EPI_ISL_610313	Wellcome Sanger Institute for the COVID-19 Genomics UK Consortium	Lighthouse Lab in Alderley Park	Jacquelyn Wynn et al
EPI_ISL_610314	Wellcome Sanger Institute for the COVID-19 Genomics UK Consortium	Lighthouse Lab in Alderley Park	Jacquelyn Wynn et al
EPI_ISL_610315	Wellcome Sanger Institute for the COVID-19 Genomics UK Consortium	Lighthouse Lab in Alderley Park	Jacquelyn Wynn et al
EPI_ISL_610316	Wellcome Sanger Institute for the COVID-19 Genomics UK Consortium	Lighthouse Lab in Alderley Park	Jacquelyn Wynn et al
EPI_ISL_610318	Wellcome Sanger Institute for the COVID-19 Genomics UK Consortium	Lighthouse Lab in Alderley Park	Jacquelyn Wynn et al
EPI_ISL_610319	Wellcome Sanger Institute for the COVID-19 Genomics UK Consortium	Lighthouse Lab in Alderley Park	Jacquelyn Wynn et al
EPI_ISL_610320	Wellcome Sanger Institute for the COVID-19 Genomics UK Consortium	Lighthouse Lab in Alderley Park	Jacquelyn Wynn et al
EPI_ISL_610321	Wellcome Sanger Institute for the COVID-19 Genomics UK Consortium	Lighthouse Lab in Alderley Park	Jacquelyn Wynn et al
EPI_ISL_610322	Wellcome Sanger Institute for the COVID-19 Genomics UK Consortium	Lighthouse Lab in Alderley Park	Jacquelyn Wynn et al
EPI_ISL_610323	Wellcome Sanger Institute for the COVID-19 Genomics UK Consortium	Lighthouse Lab in Alderley Park	Jacquelyn Wynn et al
EPI_ISL_610324	Wellcome Sanger Institute for the COVID-19 Genomics UK Consortium	Lighthouse Lab in Alderley Park	Jacquelyn Wynn et al
EPI_ISL_610325	Wellcome Sanger Institute for the COVID-19 Genomics UK Consortium	Lighthouse Lab in Alderley Park	Jacquelyn Wynn et al
EPI_ISL_610326	Wellcome Sanger Institute for the COVID-19 Genomics UK Consortium	Lighthouse Lab in Alderley Park	Jacquelyn Wynn et al
EPI_ISL_610327	Wellcome Sanger Institute for the COVID-19 Genomics UK Consortium	Lighthouse Lab in Alderley Park	Jacquelyn Wynn et al
EPI_ISL_610328	Wellcome Sanger Institute for the COVID-19 Genomics UK Consortium	Lighthouse Lab in Alderley Park	Jacquelyn Wynn et al
EPI_ISL_610329	Wellcome Sanger Institute for the COVID-19 Genomics UK Consortium	Lighthouse Lab in Alderley Park	Jacquelyn Wynn et al
EPI_ISL_610330	Wellcome Sanger Institute for the COVID-19 Genomics UK Consortium	Lighthouse Lab in Alderley Park	Jacquelyn Wynn et al
EPI_ISL_610331	Wellcome Sanger Institute for the COVID-19 Genomics UK Consortium	Lighthouse Lab in Alderley Park	Jacquelyn Wynn et al
EPI_ISL_610333	Wellcome Sanger Institute for the COVID-19 Genomics UK Consortium	Lighthouse Lab in Alderley Park	Jacquelyn Wynn et al
EPI_ISL_610335	Wellcome Sanger Institute for the COVID-19 Genomics UK Consortium	Lighthouse Lab in Alderley Park	Jacquelyn Wynn et al
EPI_ISL_610336	Wellcome Sanger Institute for the COVID-19 Genomics UK Consortium	Lighthouse Lab in Alderley Park	Jacquelyn Wynn et al
EPI_ISL_610337	Wellcome Sanger Institute for the COVID-19 Genomics UK Consortium	Lighthouse Lab in Alderley Park	Jacquelyn Wynn et al
EPI_ISL_610338	Wellcome Sanger Institute for the COVID-19 Genomics UK Consortium	Lighthouse Lab in Alderley Park	Jacquelyn Wynn et al
EPI_ISL_610339	Wellcome Sanger Institute for the COVID-19 Genomics UK Consortium	Lighthouse Lab in Alderley Park	Jacquelyn Wynn et al
EPI_ISL_610340	Wellcome Sanger Institute for the COVID-19 Genomics UK Consortium	Lighthouse Lab in Alderley Park	Jacquelyn Wynn et al
EPI_ISL_610346	Wellcome Sanger Institute for the COVID-19 Genomics UK Consortium	Lighthouse Lab in Alderley Park	Jacquelyn Wynn et al
EPI_ISL_610347	Wellcome Sanger Institute for the COVID-19 Genomics UK Consortium	Lighthouse Lab in Alderley Park	Jacquelyn Wynn et al
EPI_ISL_610348	Wellcome Sanger Institute for the COVID-19 Genomics UK Consortium	Lighthouse Lab in Alderley Park	Jacquelyn Wynn et al
EPI_ISL_610349	Wellcome Sanger Institute for the COVID-19 Genomics UK Consortium	Lighthouse Lab in Alderley Park	Jacquelyn Wynn et al
EPI_ISL_610350	Wellcome Sanger Institute for the COVID-19 Genomics UK Consortium	Lighthouse Lab in Alderley Park	Jacquelyn Wynn et al
EPI_ISL_610351	Wellcome Sanger Institute for the COVID-19 Genomics UK Consortium	Lighthouse Lab in Alderley Park	Jacquelyn Wynn et al
EPI_ISL_610352	Wellcome Sanger Institute for the COVID-19 Genomics UK Consortium	Lighthouse Lab in Alderley Park	Jacquelyn Wynn et al
EPI_ISL_610353	Wellcome Sanger Institute for the COVID-19 Genomics UK Consortium	Lighthouse Lab in Alderley Park	Jacquelyn Wynn et al
EPI_ISL_610354	Wellcome Sanger Institute for the COVID-19 Genomics UK Consortium	Lighthouse Lab in Alderley Park	Jacquelyn Wynn et al
EPI_ISL_610355	Wellcome Sanger Institute for the COVID-19 Genomics UK Consortium	Lighthouse Lab in Alderley Park	Jacquelyn Wynn et al
EPI_ISL_610357	Wellcome Sanger Institute for the COVID-19 Genomics UK Consortium	Lighthouse Lab in Alderley Park	Jacquelyn Wynn et al
EPI_ISL_610358	Wellcome Sanger Institute for the COVID-19 Genomics UK Consortium	Lighthouse Lab in Alderley Park	Jacquelyn Wynn et al
EPI_ISL_610360	Wellcome Sanger Institute for the COVID-19 Genomics UK Consortium	Lighthouse Lab in Alderley Park	Jacquelyn Wynn et al
EPI_ISL_610361	Wellcome Sanger Institute for the COVID-19 Genomics UK Consortium	Lighthouse Lab in Alderley Park	Jacquelyn Wynn et al
EPI_ISL_610363	Wellcome Sanger Institute for the COVID-19 Genomics UK Consortium	Lighthouse Lab in Alderley Park	Jacquelyn Wynn et al
EPI_ISL_610364	Wellcome Sanger Institute for the COVID-19 Genomics UK Consortium	Lighthouse Lab in Alderley Park	Jacquelyn Wynn et al
EPI_ISL_610365	Wellcome Sanger Institute for the COVID-19 Genomics UK Consortium	Lighthouse Lab in Alderley Park	Jacquelyn Wynn et al
EPI_ISL_610366	Wellcome Sanger Institute for the COVID-19 Genomics UK Consortium	Lighthouse Lab in Alderley Park	Jacquelyn Wynn et al
EPI_ISL_610367	Wellcome Sanger Institute for the COVID-19 Genomics UK Consortium	Lighthouse Lab in Alderley Park	Jacquelyn Wynn et al
EPI_ISL_610368	Wellcome Sanger Institute for the COVID-19 Genomics UK Consortium	Lighthouse Lab in Alderley Park	Jacquelyn Wynn et al
EPI_ISL_610369	Wellcome Sanger Institute for the COVID-19 Genomics UK Consortium	Lighthouse Lab in Alderley Park	Jacquelyn Wynn et al
EPI_ISL_610373	Wellcome Sanger Institute for the COVID-19 Genomics UK Consortium	Lighthouse Lab in Alderley Park	Jacquelyn Wynn et al
EPI_ISL_610374	Wellcome Sanger Institute for the COVID-19 Genomics UK Consortium	Lighthouse Lab in Alderley Park	Jacquelyn Wynn et al
EPI_ISL_610376	Wellcome Sanger Institute for the COVID-19 Genomics UK Consortium	Lighthouse Lab in Alderley Park	Jacquelyn Wynn et al
EPI_ISL_610377	Wellcome Sanger Institute for the COVID-19 Genomics UK Consortium	Lighthouse Lab in Alderley Park	Jacquelyn Wynn et al
EPI_ISL_610378	Wellcome Sanger Institute for the COVID-19 Genomics UK Consortium	Lighthouse Lab in Alderley Park	Jacquelyn Wynn et al
EPI_ISL_610379	Wellcome Sanger Institute for the COVID-19 Genomics UK Consortium	Lighthouse Lab in Alderley Park	Jacquelyn Wynn et al
EPI_ISL_610380	Wellcome Sanger Institute for the COVID-19 Genomics UK Consortium	Lighthouse Lab in Alderley Park	Jacquelyn Wynn et al
EPI_ISL_610381	Wellcome Sanger Institute for the COVID-19 Genomics UK Consortium	Lighthouse Lab in Alderley Park	Jacquelyn Wynn et al
EPI_ISL_610382	Wellcome Sanger Institute for the COVID-19 Genomics UK Consortium	Lighthouse Lab in Alderley Park	Jacquelyn Wynn et al
EPI_ISL_610383	Wellcome Sanger Institute for the COVID-19 Genomics UK Consortium	Lighthouse Lab in Alderley Park	Jacquelyn Wynn et al
EPI_ISL_610384	Wellcome Sanger Institute for the COVID-19 Genomics UK Consortium	Lighthouse Lab in Alderley Park	Jacquelyn Wynn et al
EPI_ISL_610385	Wellcome Sanger Institute for the COVID-19 Genomics UK Consortium	Lighthouse Lab in Alderley Park	Jacquelyn Wynn et al
EPI_ISL_610386	Wellcome Sanger Institute for the COVID-19 Genomics UK Consortium	Lighthouse Lab in Alderley Park	Jacquelyn Wynn et al
EPI_ISL_610387	Wellcome Sanger Institute for the COVID-19 Genomics UK Consortium	Lighthouse Lab in Alderley Park	Jacquelyn Wynn et al
EPI_ISL_610388	Wellcome Sanger Institute for the COVID-19 Genomics UK Consortium	Lighthouse Lab in Alderley Park	Jacquelyn Wynn et al
EPI_ISL_610389	Wellcome Sanger Institute for the COVID-19 Genomics UK Consortium	Lighthouse Lab in Alderley Park	Jacquelyn Wynn et al
EPI_ISL_610390	Wellcome Sanger Institute for the COVID-19 Genomics UK Consortium	Lighthouse Lab in Alderley Park	Jacquelyn Wynn et al
EPI_ISL_610391	Wellcome Sanger Institute for the COVID-19 Genomics UK Consortium	Lighthouse Lab in Alderley Park	Jacquelyn Wynn et al
EPI_ISL_610392	Wellcome Sanger Institute for the COVID-19 Genomics UK Consortium	Lighthouse Lab in Alderley Park	Jacquelyn Wynn et al
EPI_ISL_610394	Wellcome Sanger Institute for the COVID-19 Genomics UK Consortium	Lighthouse Lab in Alderley Park	Jacquelyn Wynn et al
EPI_ISL_610395	Wellcome Sanger Institute for the COVID-19 Genomics UK Consortium	Lighthouse Lab in Alderley Park	Jacquelyn Wynn et al
EPI_ISL_610397	Wellcome Sanger Institute for the COVID-19 Genomics UK Consortium	Lighthouse Lab in Alderley Park	Jacquelyn Wynn et al
EPI_ISL_610399	Wellcome Sanger Institute for the COVID-19 Genomics UK Consortium	Lighthouse Lab in Alderley Park	Jacquelyn Wynn et al
EPI_ISL_610400	Wellcome Sanger Institute for the COVID-19 Genomics UK Consortium	Lighthouse Lab in Alderley Park	Jacquelyn Wynn et al
EPI_ISL_610402	Wellcome Sanger Institute for the COVID-19 Genomics UK Consortium	Lighthouse Lab in Alderley Park	Jacquelyn Wynn et al
EPI_ISL_610403	Wellcome Sanger Institute for the COVID-19 Genomics UK Consortium	Lighthouse Lab in Alderley Park	Jacquelyn Wynn et al
EPI_ISL_610404	Wellcome Sanger Institute for the COVID-19 Genomics UK Consortium	Lighthouse Lab in Alderley Park	Jacquelyn Wynn et al
EPI_ISL_610405	Wellcome Sanger Institute for the COVID-19 Genomics UK Consortium	Lighthouse Lab in Alderley Park	Jacquelyn Wynn et al
EPI_ISL_610406	Wellcome Sanger Institute for the COVID-19 Genomics UK Consortium	Lighthouse Lab in Alderley Park	Jacquelyn Wynn et al
EPI_ISL_610408	Wellcome Sanger Institute for the COVID-19 Genomics UK Consortium	Lighthouse Lab in Alderley Park	Jacquelyn Wynn et al
EPI_ISL_610409	Wellcome Sanger Institute for the COVID-19 Genomics UK Consortium	Lighthouse Lab in Alderley Park	Jacquelyn Wynn et al
EPI_ISL_610412	Wellcome Sanger Institute for the COVID-19 Genomics UK Consortium	Lighthouse Lab in Alderley Park	Jacquelyn Wynn et al
EPI_ISL_610414	Wellcome Sanger Institute for the COVID-19 Genomics UK Consortium	Lighthouse Lab in Alderley Park	Jacquelyn Wynn et al
EPI_ISL_610415	Wellcome Sanger Institute for the COVID-19 Genomics UK Consortium	Lighthouse Lab in Alderley Park	Jacquelyn Wynn et al
EPI_ISL_610417	Wellcome Sanger Institute for the COVID-19 Genomics UK Consortium	Lighthouse Lab in Alderley Park	Jacquelyn Wynn et al
EPI_ISL_610418	Wellcome Sanger Institute for the COVID-19 Genomics UK Consortium	Lighthouse Lab in Alderley Park	Jacquelyn Wynn et al
EPI_ISL_610419	Wellcome Sanger Institute for the COVID-19 Genomics UK Consortium	Lighthouse Lab in Alderley Park	Jacquelyn Wynn et al
EPI_ISL_610420	Wellcome Sanger Institute for the COVID-19 Genomics UK Consortium	Lighthouse Lab in Alderley Park	Jacquelyn Wynn et al
EPI_ISL_610421	Wellcome Sanger Institute for the COVID-19 Genomics UK Consortium	Lighthouse Lab in Alderley Park	Jacquelyn Wynn et al
EPI_ISL_610422	Wellcome Sanger Institute for the COVID-19 Genomics UK Consortium	Lighthouse Lab in Alderley Park	Jacquelyn Wynn et al
EPI_ISL_610423	Wellcome Sanger Institute for the COVID-19 Genomics UK Consortium	Lighthouse Lab in Alderley Park	Jacquelyn Wynn et al
EPI_ISL_610424	Wellcome Sanger Institute for the COVID-19 Genomics UK Consortium	Lighthouse Lab in Alderley Park	Jacquelyn Wynn et al
EPI_ISL_610425	Wellcome Sanger Institute for the COVID-19 Genomics UK Consortium	Lighthouse Lab in Alderley Park	Jacquelyn Wynn et al
EPI_ISL_610426	Wellcome Sanger Institute for the COVID-19 Genomics UK Consortium	Lighthouse Lab in Alderley Park	Jacquelyn Wynn et al
EPI_ISL_610427	Wellcome Sanger Institute for the COVID-19 Genomics UK Consortium	Lighthouse Lab in Alderley Park	Jacquelyn Wynn et al
EPI_ISL_610429	Wellcome Sanger Institute for the COVID-19 Genomics UK Consortium	Lighthouse Lab in Alderley Park	Jacquelyn Wynn et al
EPI_ISL_610431	Wellcome Sanger Institute for the COVID-19 Genomics UK Consortium	Lighthouse Lab in Alderley Park	Jacquelyn Wynn et al
EPI_ISL_610432	Wellcome Sanger Institute for the COVID-19 Genomics UK Consortium	Lighthouse Lab in Alderley Park	Jacquelyn Wynn et al
EPI_ISL_610433	Wellcome Sanger Institute for the COVID-19 Genomics UK Consortium	Lighthouse Lab in Alderley Park	Jacquelyn Wynn et al
EPI_ISL_610434	Wellcome Sanger Institute for the COVID-19 Genomics UK Consortium	Lighthouse Lab in Alderley Park	Jacquelyn Wynn et al
EPI_ISL_610435	Wellcome Sanger Institute for the COVID-19 Genomics UK Consortium	Lighthouse Lab in Alderley Park	Jacquelyn Wynn et al
EPI_ISL_610436	Wellcome Sanger Institute for the COVID-19 Genomics UK Consortium	Lighthouse Lab in Alderley Park	Jacquelyn Wynn et al
EPI_ISL_610437	Wellcome Sanger Institute for the COVID-19 Genomics UK Consortium	Lighthouse Lab in Alderley Park	Jacquelyn Wynn et al
EPI_ISL_610438	Wellcome Sanger Institute for the COVID-19 Genomics UK Consortium	Lighthouse Lab in Alderley Park	Jacquelyn Wynn et al
EPI_ISL_610439	Wellcome Sanger Institute for the COVID-19 Genomics UK Consortium	Lighthouse Lab in Alderley Park	Jacquelyn Wynn et al
EPI_ISL_610440	Wellcome Sanger Institute for the COVID-19 Genomics UK Consortium	Lighthouse Lab in Alderley Park	Jacquelyn Wynn et al
EPI_ISL_610441	Wellcome Sanger Institute for the COVID-19 Genomics UK Consortium	Lighthouse Lab in Alderley Park	Jacquelyn Wynn et al
EPI_ISL_610442	Wellcome Sanger Institute for the COVID-19 Genomics UK Consortium	Lighthouse Lab in Alderley Park	Jacquelyn Wynn et al
EPI_ISL_610443	Wellcome Sanger Institute for the COVID-19 Genomics UK Consortium	Lighthouse Lab in Alderley Park	Jacquelyn Wynn et al
EPI_ISL_610444	Wellcome Sanger Institute for the COVID-19 Genomics UK Consortium	Lighthouse Lab in Alderley Park	Jacquelyn Wynn et al
EPI_ISL_610445	Wellcome Sanger Institute for the COVID-19 Genomics UK Consortium	Lighthouse Lab in Alderley Park	Jacquelyn Wynn et al
EPI_ISL_610447	Wellcome Sanger Institute for the COVID-19 Genomics UK Consortium	Lighthouse Lab in Alderley Park	Jacquelyn Wynn et al
EPI_ISL_610449	Wellcome Sanger Institute for the COVID-19 Genomics UK Consortium	Lighthouse Lab in Alderley Park	Jacquelyn Wynn et al
EPI_ISL_610450	Wellcome Sanger Institute for the COVID-19 Genomics UK Consortium	Lighthouse Lab in Alderley Park	Jacquelyn Wynn et al
EPI_ISL_610451	Wellcome Sanger Institute for the COVID-19 Genomics UK Consortium	Lighthouse Lab in Alderley Park	Jacquelyn Wynn et al
EPI_ISL_610452	Wellcome Sanger Institute for the COVID-19 Genomics UK Consortium	Lighthouse Lab in Alderley Park	Jacquelyn Wynn et al
EPI_ISL_610453	Wellcome Sanger Institute for the COVID-19 Genomics UK Consortium	Lighthouse Lab in Alderley Park	Jacquelyn Wynn et al
EPI_ISL_610454	Wellcome Sanger Institute for the COVID-19 Genomics UK Consortium	Lighthouse Lab in Alderley Park	Jacquelyn Wynn et al
EPI_ISL_610455	Wellcome Sanger Institute for the COVID-19 Genomics UK Consortium	Lighthouse Lab in Alderley Park	Jacquelyn Wynn et al
EPI_ISL_610457	Wellcome Sanger Institute for the COVID-19 Genomics UK Consortium	Lighthouse Lab in Alderley Park	Jacquelyn Wynn et al
EPI_ISL_610459	Wellcome Sanger Institute for the COVID-19 Genomics UK Consortium	Lighthouse Lab in Alderley Park	Jacquelyn Wynn et al
EPI_ISL_610461	Wellcome Sanger Institute for the COVID-19 Genomics UK Consortium	Lighthouse Lab in Alderley Park	Jacquelyn Wynn et al
EPI_ISL_610462	Wellcome Sanger Institute for the COVID-19 Genomics UK Consortium	Lighthouse Lab in Alderley Park	Jacquelyn Wynn et al
EPI_ISL_610463	Wellcome Sanger Institute for the COVID-19 Genomics UK Consortium	Lighthouse Lab in Alderley Park	Jacquelyn Wynn et al
EPI_ISL_610464	Wellcome Sanger Institute for the COVID-19 Genomics UK Consortium	Lighthouse Lab in Alderley Park	Jacquelyn Wynn et al
EPI_ISL_610465	Wellcome Sanger Institute for the COVID-19 Genomics UK Consortium	Lighthouse Lab in Alderley Park	Jacquelyn Wynn et al
EPI_ISL_610466	Wellcome Sanger Institute for the COVID-19 Genomics UK Consortium	Lighthouse Lab in Alderley Park	Jacquelyn Wynn et al
EPI_ISL_610467	Wellcome Sanger Institute for the COVID-19 Genomics UK Consortium	Lighthouse Lab in Alderley Park	Jacquelyn Wynn et al
EPI_ISL_610469	Wellcome Sanger Institute for the COVID-19 Genomics UK Consortium	Lighthouse Lab in Alderley Park	Jacquelyn Wynn et al
EPI_ISL_610470	Wellcome Sanger Institute for the COVID-19 Genomics UK Consortium	Lighthouse Lab in Alderley Park	Jacquelyn Wynn et al
EPI_ISL_610471	Wellcome Sanger Institute for the COVID-19 Genomics UK Consortium	Lighthouse Lab in Alderley Park	Jacquelyn Wynn et al
EPI_ISL_610472	Wellcome Sanger Institute for the COVID-19 Genomics UK Consortium	Lighthouse Lab in Alderley Park	Jacquelyn Wynn et al
EPI_ISL_610473	Wellcome Sanger Institute for the COVID-19 Genomics UK Consortium	Lighthouse Lab in Alderley Park	Jacquelyn Wynn et al
EPI_ISL_610474	Wellcome Sanger Institute for the COVID-19 Genomics UK Consortium	Lighthouse Lab in Alderley Park	Jacquelyn Wynn et al
EPI_ISL_610475	Wellcome Sanger Institute for the COVID-19 Genomics UK Consortium	Lighthouse Lab in Alderley Park	Jacquelyn Wynn et al
EPI_ISL_610476	Wellcome Sanger Institute for the COVID-19 Genomics UK Consortium	Lighthouse Lab in Alderley Park	Jacquelyn Wynn et al
EPI_ISL_610477	Wellcome Sanger Institute for the COVID-19 Genomics UK Consortium	Lighthouse Lab in Alderley Park	Jacquelyn Wynn et al
EPI_ISL_610478	Wellcome Sanger Institute for the COVID-19 Genomics UK Consortium	Lighthouse Lab in Alderley Park	Jacquelyn Wynn et al
EPI_ISL_610479	Wellcome Sanger Institute for the COVID-19 Genomics UK Consortium	Lighthouse Lab in Alderley Park	Jacquelyn Wynn et al
EPI_ISL_610480	Wellcome Sanger Institute for the COVID-19 Genomics UK Consortium	Lighthouse Lab in Alderley Park	Jacquelyn Wynn et al
EPI_ISL_610481	Wellcome Sanger Institute for the COVID-19 Genomics UK Consortium	Lighthouse Lab in Alderley Park	Jacquelyn Wynn et al
EPI_ISL_610482	Wellcome Sanger Institute for the COVID-19 Genomics UK Consortium	Lighthouse Lab in Alderley Park	Jacquelyn Wynn et al
EPI_ISL_610483	Wellcome Sanger Institute for the COVID-19 Genomics UK Consortium	Lighthouse Lab in Alderley Park	Jacquelyn Wynn et al
EPI_ISL_610485	Wellcome Sanger Institute for the COVID-19 Genomics UK Consortium	Lighthouse Lab in Alderley Park	Jacquelyn Wynn et al
EPI_ISL_610486	Wellcome Sanger Institute for the COVID-19 Genomics UK Consortium	Lighthouse Lab in Alderley Park	Jacquelyn Wynn et al
EPI_ISL_610487	Wellcome Sanger Institute for the COVID-19 Genomics UK Consortium	Lighthouse Lab in Alderley Park	Jacquelyn Wynn et al
EPI_ISL_610489	Wellcome Sanger Institute for the COVID-19 Genomics UK Consortium	Lighthouse Lab in Alderley Park	Jacquelyn Wynn et al
EPI_ISL_610490	Wellcome Sanger Institute for the COVID-19 Genomics UK Consortium	Lighthouse Lab in Alderley Park	Jacquelyn Wynn et al
EPI_ISL_610491	Wellcome Sanger Institute for the COVID-19 Genomics UK Consortium	Lighthouse Lab in Alderley Park	Jacquelyn Wynn et al
EPI_ISL_610492	Wellcome Sanger Institute for the COVID-19 Genomics UK Consortium	Lighthouse Lab in Alderley Park	Jacquelyn Wynn et al
EPI_ISL_610493	Wellcome Sanger Institute for the COVID-19 Genomics UK Consortium	Lighthouse Lab in Alderley Park	Jacquelyn Wynn et al
EPI_ISL_610495	Wellcome Sanger Institute for the COVID-19 Genomics UK Consortium	Lighthouse Lab in Alderley Park	Jacquelyn Wynn et al
EPI_ISL_610496	Wellcome Sanger Institute for the COVID-19 Genomics UK Consortium	Lighthouse Lab in Alderley Park	Jacquelyn Wynn et al
EPI_ISL_610497	Wellcome Sanger Institute for the COVID-19 Genomics UK Consortium	Lighthouse Lab in Alderley Park	Jacquelyn Wynn et al
EPI_ISL_610498	Wellcome Sanger Institute for the COVID-19 Genomics UK Consortium	Lighthouse Lab in Alderley Park	Jacquelyn Wynn et al
EPI_ISL_610499	Wellcome Sanger Institute for the COVID-19 Genomics UK Consortium	Lighthouse Lab in Alderley Park	Jacquelyn Wynn et al
EPI_ISL_610500	Wellcome Sanger Institute for the COVID-19 Genomics UK Consortium	Lighthouse Lab in Alderley Park	Jacquelyn Wynn et al
EPI_ISL_610501	Wellcome Sanger Institute for the COVID-19 Genomics UK Consortium	Lighthouse Lab in Alderley Park	Jacquelyn Wynn et al
EPI_ISL_610504	Wellcome Sanger Institute for the COVID-19 Genomics UK Consortium	Lighthouse Lab in Alderley Park	Jacquelyn Wynn et al
EPI_ISL_610505	Wellcome Sanger Institute for the COVID-19 Genomics UK Consortium	Lighthouse Lab in Alderley Park	Jacquelyn Wynn et al
EPI_ISL_610506	Wellcome Sanger Institute for the COVID-19 Genomics UK Consortium	Lighthouse Lab in Alderley Park	Jacquelyn Wynn et al
EPI_ISL_610507	Wellcome Sanger Institute for the COVID-19 Genomics UK Consortium	Lighthouse Lab in Alderley Park	Jacquelyn Wynn et al
EPI_ISL_610508	Wellcome Sanger Institute for the COVID-19 Genomics UK Consortium	Lighthouse Lab in Alderley Park	Jacquelyn Wynn et al
EPI_ISL_610510	Wellcome Sanger Institute for the COVID-19 Genomics UK Consortium	Lighthouse Lab in Alderley Park	Jacquelyn Wynn et al
EPI_ISL_610511	Wellcome Sanger Institute for the COVID-19 Genomics UK Consortium	Lighthouse Lab in Alderley Park	Jacquelyn Wynn et al
EPI_ISL_610513	Wellcome Sanger Institute for the COVID-19 Genomics UK Consortium	Lighthouse Lab in Alderley Park	Jacquelyn Wynn et al
EPI_ISL_610514	Wellcome Sanger Institute for the COVID-19 Genomics UK Consortium	Lighthouse Lab in Alderley Park	Jacquelyn Wynn et al
EPI_ISL_610515	Wellcome Sanger Institute for the COVID-19 Genomics UK Consortium	Lighthouse Lab in Alderley Park	Jacquelyn Wynn et al
EPI_ISL_610516	Wellcome Sanger Institute for the COVID-19 Genomics UK Consortium	Lighthouse Lab in Alderley Park	Jacquelyn Wynn et al
EPI_ISL_610517	Wellcome Sanger Institute for the COVID-19 Genomics UK Consortium	Lighthouse Lab in Alderley Park	Jacquelyn Wynn et al
EPI_ISL_610518	Wellcome Sanger Institute for the COVID-19 Genomics UK Consortium	Lighthouse Lab in Alderley Park	Jacquelyn Wynn et al
EPI_ISL_610520	Wellcome Sanger Institute for the COVID-19 Genomics UK Consortium	Lighthouse Lab in Alderley Park	Jacquelyn Wynn et al
EPI_ISL_610521	Wellcome Sanger Institute for the COVID-19 Genomics UK Consortium	Lighthouse Lab in Alderley Park	Jacquelyn Wynn et al
EPI_ISL_610522	Wellcome Sanger Institute for the COVID-19 Genomics UK Consortium	Lighthouse Lab in Alderley Park	Jacquelyn Wynn et al
EPI_ISL_610524	Wellcome Sanger Institute for the COVID-19 Genomics UK Consortium	Lighthouse Lab in Alderley Park	Jacquelyn Wynn et al
EPI_ISL_610525	Wellcome Sanger Institute for the COVID-19 Genomics UK Consortium	Lighthouse Lab in Alderley Park	Jacquelyn Wynn et al
EPI_ISL_610526	Wellcome Sanger Institute for the COVID-19 Genomics UK Consortium	Lighthouse Lab in Alderley Park	Jacquelyn Wynn et al
EPI_ISL_610527	Wellcome Sanger Institute for the COVID-19 Genomics UK Consortium	Lighthouse Lab in Alderley Park	Jacquelyn Wynn et al
EPI_ISL_610528	Wellcome Sanger Institute for the COVID-19 Genomics UK Consortium	Lighthouse Lab in Alderley Park	Jacquelyn Wynn et al
EPI_ISL_610529	Wellcome Sanger Institute for the COVID-19 Genomics UK Consortium	Lighthouse Lab in Alderley Park	Jacquelyn Wynn et al
EPI_ISL_610530	Wellcome Sanger Institute for the COVID-19 Genomics UK Consortium	Lighthouse Lab in Alderley Park	Jacquelyn Wynn et al
EPI_ISL_610531	Wellcome Sanger Institute for the COVID-19 Genomics UK Consortium	Lighthouse Lab in Alderley Park	Jacquelyn Wynn et al
EPI_ISL_610532	Wellcome Sanger Institute for the COVID-19 Genomics UK Consortium	Lighthouse Lab in Alderley Park	Jacquelyn Wynn et al
EPI_ISL_610534	Wellcome Sanger Institute for the COVID-19 Genomics UK Consortium	Lighthouse Lab in Alderley Park	Jacquelyn Wynn et al
EPI_ISL_610535	Wellcome Sanger Institute for the COVID-19 Genomics UK Consortium	Lighthouse Lab in Alderley Park	Jacquelyn Wynn et al
EPI_ISL_610536	Wellcome Sanger Institute for the COVID-19 Genomics UK Consortium	Lighthouse Lab in Alderley Park	Jacquelyn Wynn et al
EPI_ISL_610537	Wellcome Sanger Institute for the COVID-19 Genomics UK Consortium	Lighthouse Lab in Alderley Park	Jacquelyn Wynn et al
EPI_ISL_610538	Wellcome Sanger Institute for the COVID-19 Genomics UK Consortium	Lighthouse Lab in Alderley Park	Jacquelyn Wynn et al
EPI_ISL_610539	Wellcome Sanger Institute for the COVID-19 Genomics UK Consortium	Lighthouse Lab in Alderley Park	Jacquelyn Wynn et al
EPI_ISL_610540	Wellcome Sanger Institute for the COVID-19 Genomics UK Consortium	Lighthouse Lab in Alderley Park	Jacquelyn Wynn et al
EPI_ISL_610541	Wellcome Sanger Institute for the COVID-19 Genomics UK Consortium	Lighthouse Lab in Alderley Park	Jacquelyn Wynn et al
EPI_ISL_610542	Wellcome Sanger Institute for the COVID-19 Genomics UK Consortium	Lighthouse Lab in Alderley Park	Jacquelyn Wynn et al
EPI_ISL_610543	Wellcome Sanger Institute for the COVID-19 Genomics UK Consortium	Lighthouse Lab in Alderley Park	Jacquelyn Wynn et al
EPI_ISL_610544	Wellcome Sanger Institute for the COVID-19 Genomics UK Consortium	Lighthouse Lab in Alderley Park	Jacquelyn Wynn et al
EPI_ISL_610545	Wellcome Sanger Institute for the COVID-19 Genomics UK Consortium	Lighthouse Lab in Alderley Park	Jacquelyn Wynn et al
EPI_ISL_610546	Wellcome Sanger Institute for the COVID-19 Genomics UK Consortium	Lighthouse Lab in Alderley Park	Jacquelyn Wynn et al
EPI_ISL_610547	Wellcome Sanger Institute for the COVID-19 Genomics UK Consortium	Lighthouse Lab in Alderley Park	Jacquelyn Wynn et al
EPI_ISL_610548	Wellcome Sanger Institute for the COVID-19 Genomics UK Consortium	Lighthouse Lab in Alderley Park	Jacquelyn Wynn et al
EPI_ISL_610549	Wellcome Sanger Institute for the COVID-19 Genomics UK Consortium	Lighthouse Lab in Alderley Park	Jacquelyn Wynn et al
EPI_ISL_610550	Wellcome Sanger Institute for the COVID-19 Genomics UK Consortium	Lighthouse Lab in Alderley Park	Jacquelyn Wynn et al
EPI_ISL_610551	Wellcome Sanger Institute for the COVID-19 Genomics UK Consortium	Lighthouse Lab in Alderley Park	Jacquelyn Wynn et al
EPI_ISL_610552	Wellcome Sanger Institute for the COVID-19 Genomics UK Consortium	Lighthouse Lab in Alderley Park	Jacquelyn Wynn et al
EPI_ISL_610553	Wellcome Sanger Institute for the COVID-19 Genomics UK Consortium	Lighthouse Lab in Alderley Park	Jacquelyn Wynn et al
EPI_ISL_610554	Wellcome Sanger Institute for the COVID-19 Genomics UK Consortium	Lighthouse Lab in Alderley Park	Jacquelyn Wynn et al
EPI_ISL_610555	Wellcome Sanger Institute for the COVID-19 Genomics UK Consortium	Lighthouse Lab in Alderley Park	Jacquelyn Wynn et al
EPI_ISL_610557	Wellcome Sanger Institute for the COVID-19 Genomics UK Consortium	Lighthouse Lab in Alderley Park	Jacquelyn Wynn et al
EPI_ISL_610558	Wellcome Sanger Institute for the COVID-19 Genomics UK Consortium	Lighthouse Lab in Alderley Park	Jacquelyn Wynn et al
EPI_ISL_610559	Wellcome Sanger Institute for the COVID-19 Genomics UK Consortium	Lighthouse Lab in Alderley Park	Jacquelyn Wynn et al
EPI_ISL_610561	Wellcome Sanger Institute for the COVID-19 Genomics UK Consortium	Lighthouse Lab in Alderley Park	Jacquelyn Wynn et al
EPI_ISL_610562	Wellcome Sanger Institute for the COVID-19 Genomics UK Consortium	Lighthouse Lab in Alderley Park	Jacquelyn Wynn et al
EPI_ISL_610563	Wellcome Sanger Institute for the COVID-19 Genomics UK Consortium	Lighthouse Lab in Alderley Park	Jacquelyn Wynn et al
EPI_ISL_610564	Wellcome Sanger Institute for the COVID-19 Genomics UK Consortium	Lighthouse Lab in Alderley Park	Jacquelyn Wynn et al
EPI_ISL_610565	Wellcome Sanger Institute for the COVID-19 Genomics UK Consortium	Lighthouse Lab in Alderley Park	Jacquelyn Wynn et al
EPI_ISL_610566	Wellcome Sanger Institute for the COVID-19 Genomics UK Consortium	Lighthouse Lab in Alderley Park	Jacquelyn Wynn et al
EPI_ISL_610567	Wellcome Sanger Institute for the COVID-19 Genomics UK Consortium	Lighthouse Lab in Alderley Park	Jacquelyn Wynn et al
EPI_ISL_610568	Wellcome Sanger Institute for the COVID-19 Genomics UK Consortium	Lighthouse Lab in Alderley Park	Jacquelyn Wynn et al
EPI_ISL_610569	Wellcome Sanger Institute for the COVID-19 Genomics UK Consortium	Lighthouse Lab in Alderley Park	Jacquelyn Wynn et al
EPI_ISL_610570	Wellcome Sanger Institute for the COVID-19 Genomics UK Consortium	Lighthouse Lab in Alderley Park	Jacquelyn Wynn et al
EPI_ISL_610572	Wellcome Sanger Institute for the COVID-19 Genomics UK Consortium	Lighthouse Lab in Alderley Park	Jacquelyn Wynn et al
EPI_ISL_610573	Wellcome Sanger Institute for the COVID-19 Genomics UK Consortium	Lighthouse Lab in Alderley Park	Jacquelyn Wynn et al
EPI_ISL_610575	Wellcome Sanger Institute for the COVID-19 Genomics UK Consortium	Lighthouse Lab in Alderley Park	Jacquelyn Wynn et al
EPI_ISL_610576	Wellcome Sanger Institute for the COVID-19 Genomics UK Consortium	Lighthouse Lab in Alderley Park	Jacquelyn Wynn et al
EPI_ISL_610578	Wellcome Sanger Institute for the COVID-19 Genomics UK Consortium	Lighthouse Lab in Alderley Park	Jacquelyn Wynn et al
EPI_ISL_610579	Wellcome Sanger Institute for the COVID-19 Genomics UK Consortium	Lighthouse Lab in Alderley Park	Jacquelyn Wynn et al
EPI_ISL_610580	Wellcome Sanger Institute for the COVID-19 Genomics UK Consortium	Lighthouse Lab in Alderley Park	Jacquelyn Wynn et al
EPI_ISL_610581	Wellcome Sanger Institute for the COVID-19 Genomics UK Consortium	Lighthouse Lab in Alderley Park	Jacquelyn Wynn et al
EPI_ISL_610582	Wellcome Sanger Institute for the COVID-19 Genomics UK Consortium	Lighthouse Lab in Alderley Park	Jacquelyn Wynn et al
EPI_ISL_610583	Wellcome Sanger Institute for the COVID-19 Genomics UK Consortium	Lighthouse Lab in Alderley Park	Jacquelyn Wynn et al
EPI_ISL_610584	Wellcome Sanger Institute for the COVID-19 Genomics UK Consortium	Lighthouse Lab in Alderley Park	Jacquelyn Wynn et al
EPI_ISL_610585	Wellcome Sanger Institute for the COVID-19 Genomics UK Consortium	Lighthouse Lab in Alderley Park	Jacquelyn Wynn et al
EPI_ISL_610587	Wellcome Sanger Institute for the COVID-19 Genomics UK Consortium	Lighthouse Lab in Alderley Park	Jacquelyn Wynn et al
EPI_ISL_610588	Wellcome Sanger Institute for the COVID-19 Genomics UK Consortium	Lighthouse Lab in Alderley Park	Jacquelyn Wynn et al
EPI_ISL_610589	Wellcome Sanger Institute for the COVID-19 Genomics UK Consortium	Lighthouse Lab in Alderley Park	Jacquelyn Wynn et al
EPI_ISL_610593	Wellcome Sanger Institute for the COVID-19 Genomics UK Consortium	Lighthouse Lab in Alderley Park	Jacquelyn Wynn et al
EPI_ISL_610594	Wellcome Sanger Institute for the COVID-19 Genomics UK Consortium	Lighthouse Lab in Alderley Park	Jacquelyn Wynn et al
EPI_ISL_610595	Wellcome Sanger Institute for the COVID-19 Genomics UK Consortium	Lighthouse Lab in Alderley Park	Jacquelyn Wynn et al
EPI_ISL_610596	Wellcome Sanger Institute for the COVID-19 Genomics UK Consortium	Lighthouse Lab in Alderley Park	Jacquelyn Wynn et al
EPI_ISL_610597	Wellcome Sanger Institute for the COVID-19 Genomics UK Consortium	Lighthouse Lab in Alderley Park	Jacquelyn Wynn et al
EPI_ISL_610598	Wellcome Sanger Institute for the COVID-19 Genomics UK Consortium	Lighthouse Lab in Alderley Park	Jacquelyn Wynn et al
EPI_ISL_610599	Wellcome Sanger Institute for the COVID-19 Genomics UK Consortium	Lighthouse Lab in Alderley Park	Jacquelyn Wynn et al
EPI_ISL_610600	Wellcome Sanger Institute for the COVID-19 Genomics UK Consortium	Lighthouse Lab in Alderley Park	Jacquelyn Wynn et al
EPI_ISL_610601	Wellcome Sanger Institute for the COVID-19 Genomics UK Consortium	Lighthouse Lab in Alderley Park	Jacquelyn Wynn et al
EPI_ISL_610602	Wellcome Sanger Institute for the COVID-19 Genomics UK Consortium	Lighthouse Lab in Alderley Park	Jacquelyn Wynn et al
EPI_ISL_610605	Wellcome Sanger Institute for the COVID-19 Genomics UK Consortium	Lighthouse Lab in Alderley Park	Jacquelyn Wynn et al
EPI_ISL_610608	Wellcome Sanger Institute for the COVID-19 Genomics UK Consortium	Lighthouse Lab in Alderley Park	Jacquelyn Wynn et al
EPI_ISL_610609	Wellcome Sanger Institute for the COVID-19 Genomics UK Consortium	Lighthouse Lab in Alderley Park	Jacquelyn Wynn et al
EPI_ISL_610610	Wellcome Sanger Institute for the COVID-19 Genomics UK Consortium	Lighthouse Lab in Alderley Park	Jacquelyn Wynn et al
EPI_ISL_610611	Wellcome Sanger Institute for the COVID-19 Genomics UK Consortium	Lighthouse Lab in Alderley Park	Jacquelyn Wynn et al
EPI_ISL_610612	Wellcome Sanger Institute for the COVID-19 Genomics UK Consortium	Lighthouse Lab in Alderley Park	Jacquelyn Wynn et al
EPI_ISL_610613	Wellcome Sanger Institute for the COVID-19 Genomics UK Consortium	Lighthouse Lab in Alderley Park	Jacquelyn Wynn et al
EPI_ISL_610614	Wellcome Sanger Institute for the COVID-19 Genomics UK Consortium	Lighthouse Lab in Alderley Park	Jacquelyn Wynn et al
EPI_ISL_610615	Wellcome Sanger Institute for the COVID-19 Genomics UK Consortium	Lighthouse Lab in Alderley Park	Jacquelyn Wynn et al
EPI_ISL_610616	Wellcome Sanger Institute for the COVID-19 Genomics UK Consortium	Lighthouse Lab in Alderley Park	Jacquelyn Wynn et al
EPI_ISL_610617	Wellcome Sanger Institute for the COVID-19 Genomics UK Consortium	Lighthouse Lab in Alderley Park	Jacquelyn Wynn et al
EPI_ISL_610618	Wellcome Sanger Institute for the COVID-19 Genomics UK Consortium	Lighthouse Lab in Alderley Park	Jacquelyn Wynn et al
EPI_ISL_610619	Wellcome Sanger Institute for the COVID-19 Genomics UK Consortium	Lighthouse Lab in Alderley Park	Jacquelyn Wynn et al
EPI_ISL_610620	Wellcome Sanger Institute for the COVID-19 Genomics UK Consortium	Lighthouse Lab in Alderley Park	Jacquelyn Wynn et al
EPI_ISL_610621	Wellcome Sanger Institute for the COVID-19 Genomics UK Consortium	Lighthouse Lab in Alderley Park	Jacquelyn Wynn et al
EPI_ISL_610622	Wellcome Sanger Institute for the COVID-19 Genomics UK Consortium	Lighthouse Lab in Alderley Park	Jacquelyn Wynn et al
EPI_ISL_610624	Wellcome Sanger Institute for the COVID-19 Genomics UK Consortium	Lighthouse Lab in Alderley Park	Jacquelyn Wynn et al
EPI_ISL_610625	Wellcome Sanger Institute for the COVID-19 Genomics UK Consortium	Lighthouse Lab in Alderley Park	Jacquelyn Wynn et al
EPI_ISL_610626	Wellcome Sanger Institute for the COVID-19 Genomics UK Consortium	Lighthouse Lab in Alderley Park	Jacquelyn Wynn et al
EPI_ISL_610627	Wellcome Sanger Institute for the COVID-19 Genomics UK Consortium	Lighthouse Lab in Alderley Park	Jacquelyn Wynn et al
EPI_ISL_610628	Wellcome Sanger Institute for the COVID-19 Genomics UK Consortium	Lighthouse Lab in Alderley Park	Jacquelyn Wynn et al
EPI_ISL_610629	Wellcome Sanger Institute for the COVID-19 Genomics UK Consortium	Lighthouse Lab in Cambridge	Rob Howes et al
EPI_ISL_610630	Wellcome Sanger Institute for the COVID-19 Genomics UK Consortium	Lighthouse Lab in Cambridge	Rob Howes et al
EPI_ISL_610631	Wellcome Sanger Institute for the COVID-19 Genomics UK Consortium	Lighthouse Lab in Cambridge	Rob Howes et al
EPI_ISL_610632	Wellcome Sanger Institute for the COVID-19 Genomics UK Consortium	Lighthouse Lab in Cambridge	Rob Howes et al
EPI_ISL_610634	Wellcome Sanger Institute for the COVID-19 Genomics UK Consortium	Lighthouse Lab in Cambridge	Rob Howes et al
EPI_ISL_610635	Wellcome Sanger Institute for the COVID-19 Genomics UK Consortium	Lighthouse Lab in Cambridge	Rob Howes et al
EPI_ISL_610636	Wellcome Sanger Institute for the COVID-19 Genomics UK Consortium	Lighthouse Lab in Cambridge	Rob Howes et al
EPI_ISL_610638	Wellcome Sanger Institute for the COVID-19 Genomics UK Consortium	Lighthouse Lab in Cambridge	Rob Howes et al
EPI_ISL_610639	Wellcome Sanger Institute for the COVID-19 Genomics UK Consortium	Lighthouse Lab in Cambridge	Rob Howes et al
EPI_ISL_610641	Wellcome Sanger Institute for the COVID-19 Genomics UK Consortium	Lighthouse Lab in Cambridge	Rob Howes et al
EPI_ISL_610642	Wellcome Sanger Institute for the COVID-19 Genomics UK Consortium	Lighthouse Lab in Cambridge	Rob Howes et al
EPI_ISL_610643	Wellcome Sanger Institute for the COVID-19 Genomics UK Consortium	Lighthouse Lab in Cambridge	Rob Howes et al
EPI_ISL_610644	Wellcome Sanger Institute for the COVID-19 Genomics UK Consortium	Lighthouse Lab in Cambridge	Rob Howes et al
EPI_ISL_610645	Wellcome Sanger Institute for the COVID-19 Genomics UK Consortium	Lighthouse Lab in Cambridge	Rob Howes et al
EPI_ISL_610646	Wellcome Sanger Institute for the COVID-19 Genomics UK Consortium	Lighthouse Lab in Cambridge	Rob Howes et al
EPI_ISL_610647	Wellcome Sanger Institute for the COVID-19 Genomics UK Consortium	Lighthouse Lab in Cambridge	Rob Howes et al
EPI_ISL_610649	Wellcome Sanger Institute for the COVID-19 Genomics UK Consortium	Lighthouse Lab in Cambridge	Rob Howes et al
EPI_ISL_610650	Wellcome Sanger Institute for the COVID-19 Genomics UK Consortium	Lighthouse Lab in Cambridge	Rob Howes et al
EPI_ISL_610651	Wellcome Sanger Institute for the COVID-19 Genomics UK Consortium	Lighthouse Lab in Cambridge	Rob Howes et al
EPI_ISL_610652	Wellcome Sanger Institute for the COVID-19 Genomics UK Consortium	Lighthouse Lab in Cambridge	Rob Howes et al
EPI_ISL_610653	Wellcome Sanger Institute for the COVID-19 Genomics UK Consortium	Lighthouse Lab in Cambridge	Rob Howes et al
EPI_ISL_610655	Wellcome Sanger Institute for the COVID-19 Genomics UK Consortium	Lighthouse Lab in Cambridge	Rob Howes et al
EPI_ISL_610656	Wellcome Sanger Institute for the COVID-19 Genomics UK Consortium	Lighthouse Lab in Cambridge	Rob Howes et al
EPI_ISL_610657	Wellcome Sanger Institute for the COVID-19 Genomics UK Consortium	Lighthouse Lab in Cambridge	Rob Howes et al
EPI_ISL_610658	Wellcome Sanger Institute for the COVID-19 Genomics UK Consortium	Lighthouse Lab in Cambridge	Rob Howes et al
EPI_ISL_610660	Wellcome Sanger Institute for the COVID-19 Genomics UK Consortium	Lighthouse Lab in Cambridge	Rob Howes et al
EPI_ISL_610661	Wellcome Sanger Institute for the COVID-19 Genomics UK Consortium	Lighthouse Lab in Cambridge	Rob Howes et al
EPI_ISL_610662	Wellcome Sanger Institute for the COVID-19 Genomics UK Consortium	Lighthouse Lab in Cambridge	Rob Howes et al
EPI_ISL_610663	Wellcome Sanger Institute for the COVID-19 Genomics UK Consortium	Lighthouse Lab in Cambridge	Rob Howes et al
EPI_ISL_610664	Wellcome Sanger Institute for the COVID-19 Genomics UK Consortium	Lighthouse Lab in Cambridge	Rob Howes et al
EPI_ISL_610665	Wellcome Sanger Institute for the COVID-19 Genomics UK Consortium	Lighthouse Lab in Cambridge	Rob Howes et al
EPI_ISL_610666	Wellcome Sanger Institute for the COVID-19 Genomics UK Consortium	Lighthouse Lab in Cambridge	Rob Howes et al
EPI_ISL_610667	Wellcome Sanger Institute for the COVID-19 Genomics UK Consortium	Lighthouse Lab in Cambridge	Rob Howes et al
EPI_ISL_610668	Wellcome Sanger Institute for the COVID-19 Genomics UK Consortium	Lighthouse Lab in Cambridge	Rob Howes et al
EPI_ISL_610670	Wellcome Sanger Institute for the COVID-19 Genomics UK Consortium	Lighthouse Lab in Cambridge	Rob Howes et al
EPI_ISL_610671	Wellcome Sanger Institute for the COVID-19 Genomics UK Consortium	Lighthouse Lab in Cambridge	Rob Howes et al
EPI_ISL_610672	Wellcome Sanger Institute for the COVID-19 Genomics UK Consortium	Lighthouse Lab in Cambridge	Rob Howes et al
EPI_ISL_610673	Wellcome Sanger Institute for the COVID-19 Genomics UK Consortium	Lighthouse Lab in Cambridge	Rob Howes et al
EPI_ISL_610674	Wellcome Sanger Institute for the COVID-19 Genomics UK Consortium	Lighthouse Lab in Cambridge	Rob Howes et al
EPI_ISL_610677	Wellcome Sanger Institute for the COVID-19 Genomics UK Consortium	Lighthouse Lab in Cambridge	Rob Howes et al
EPI_ISL_610679	Wellcome Sanger Institute for the COVID-19 Genomics UK Consortium	Lighthouse Lab in Cambridge	Rob Howes et al
EPI_ISL_610681	Wellcome Sanger Institute for the COVID-19 Genomics UK Consortium	Lighthouse Lab in Cambridge	Rob Howes et al
EPI_ISL_610682	Wellcome Sanger Institute for the COVID-19 Genomics UK Consortium	Lighthouse Lab in Cambridge	Rob Howes et al
EPI_ISL_610683	Wellcome Sanger Institute for the COVID-19 Genomics UK Consortium	Lighthouse Lab in Cambridge	Rob Howes et al
EPI_ISL_610684	Wellcome Sanger Institute for the COVID-19 Genomics UK Consortium	Lighthouse Lab in Cambridge	Rob Howes et al
EPI_ISL_610685	Wellcome Sanger Institute for the COVID-19 Genomics UK Consortium	Lighthouse Lab in Cambridge	Rob Howes et al
EPI_ISL_610687	Wellcome Sanger Institute for the COVID-19 Genomics UK Consortium	Lighthouse Lab in Cambridge	Rob Howes et al
EPI_ISL_610688	Wellcome Sanger Institute for the COVID-19 Genomics UK Consortium	Lighthouse Lab in Cambridge	Rob Howes et al
EPI_ISL_610689	Wellcome Sanger Institute for the COVID-19 Genomics UK Consortium	Lighthouse Lab in Cambridge	Rob Howes et al
EPI_ISL_610691	Wellcome Sanger Institute for the COVID-19 Genomics UK Consortium	Lighthouse Lab in Cambridge	Rob Howes et al
EPI_ISL_610692	Wellcome Sanger Institute for the COVID-19 Genomics UK Consortium	Lighthouse Lab in Cambridge	Rob Howes et al
EPI_ISL_610693	Wellcome Sanger Institute for the COVID-19 Genomics UK Consortium	Lighthouse Lab in Cambridge	Rob Howes et al
EPI_ISL_610695	Wellcome Sanger Institute for the COVID-19 Genomics UK Consortium	Lighthouse Lab in Cambridge	Rob Howes et al
EPI_ISL_610696	Wellcome Sanger Institute for the COVID-19 Genomics UK Consortium	Lighthouse Lab in Cambridge	Rob Howes et al
EPI_ISL_610697	Wellcome Sanger Institute for the COVID-19 Genomics UK Consortium	Lighthouse Lab in Cambridge	Rob Howes et al
EPI_ISL_610698	Wellcome Sanger Institute for the COVID-19 Genomics UK Consortium	Lighthouse Lab in Cambridge	Rob Howes et al
EPI_ISL_610700	Wellcome Sanger Institute for the COVID-19 Genomics UK Consortium	Lighthouse Lab in Cambridge	Rob Howes et al
EPI_ISL_610701	Wellcome Sanger Institute for the COVID-19 Genomics UK Consortium	Lighthouse Lab in Cambridge	Rob Howes et al
EPI_ISL_610703	Wellcome Sanger Institute for the COVID-19 Genomics UK Consortium	Lighthouse Lab in Cambridge	Rob Howes et al
EPI_ISL_610704	Wellcome Sanger Institute for the COVID-19 Genomics UK Consortium	Lighthouse Lab in Cambridge	Rob Howes et al
EPI_ISL_610705	Wellcome Sanger Institute for the COVID-19 Genomics UK Consortium	Lighthouse Lab in Cambridge	Rob Howes et al
EPI_ISL_610706	Wellcome Sanger Institute for the COVID-19 Genomics UK Consortium	Lighthouse Lab in Cambridge	Rob Howes et al
EPI_ISL_610707	Wellcome Sanger Institute for the COVID-19 Genomics UK Consortium	Lighthouse Lab in Cambridge	Rob Howes et al
EPI_ISL_610708	Wellcome Sanger Institute for the COVID-19 Genomics UK Consortium	Lighthouse Lab in Cambridge	Rob Howes et al
EPI_ISL_610709	Wellcome Sanger Institute for the COVID-19 Genomics UK Consortium	Lighthouse Lab in Cambridge	Rob Howes et al
EPI_ISL_610710	Wellcome Sanger Institute for the COVID-19 Genomics UK Consortium	Lighthouse Lab in Cambridge	Rob Howes et al
EPI_ISL_610711	Wellcome Sanger Institute for the COVID-19 Genomics UK Consortium	Lighthouse Lab in Cambridge	Rob Howes et al
EPI_ISL_610712	Wellcome Sanger Institute for the COVID-19 Genomics UK Consortium	Lighthouse Lab in Cambridge	Rob Howes et al
EPI_ISL_610714	Wellcome Sanger Institute for the COVID-19 Genomics UK Consortium	Lighthouse Lab in Cambridge	Rob Howes et al
EPI_ISL_610715	Wellcome Sanger Institute for the COVID-19 Genomics UK Consortium	Lighthouse Lab in Cambridge	Rob Howes et al
EPI_ISL_610716	Wellcome Sanger Institute for the COVID-19 Genomics UK Consortium	Lighthouse Lab in Cambridge	Rob Howes et al
EPI_ISL_610717	Wellcome Sanger Institute for the COVID-19 Genomics UK Consortium	Lighthouse Lab in Cambridge	Rob Howes et al
EPI_ISL_610718	Wellcome Sanger Institute for the COVID-19 Genomics UK Consortium	Lighthouse Lab in Cambridge	Rob Howes et al
EPI_ISL_610719	Wellcome Sanger Institute for the COVID-19 Genomics UK Consortium	Lighthouse Lab in Cambridge	Rob Howes et al
EPI_ISL_610720	Wellcome Sanger Institute for the COVID-19 Genomics UK Consortium	Lighthouse Lab in Cambridge	Rob Howes et al
EPI_ISL_610721	Wellcome Sanger Institute for the COVID-19 Genomics UK Consortium	Lighthouse Lab in Cambridge	Rob Howes et al
EPI_ISL_610722	Wellcome Sanger Institute for the COVID-19 Genomics UK Consortium	Lighthouse Lab in Cambridge	Rob Howes et al
EPI_ISL_610723	Wellcome Sanger Institute for the COVID-19 Genomics UK Consortium	Lighthouse Lab in Cambridge	Rob Howes et al
EPI_ISL_610724	Wellcome Sanger Institute for the COVID-19 Genomics UK Consortium	Lighthouse Lab in Cambridge	Rob Howes et al
EPI_ISL_610725	Wellcome Sanger Institute for the COVID-19 Genomics UK Consortium	Lighthouse Lab in Cambridge	Rob Howes et al
EPI_ISL_610726	Wellcome Sanger Institute for the COVID-19 Genomics UK Consortium	Lighthouse Lab in Cambridge	Rob Howes et al
EPI_ISL_610727	Wellcome Sanger Institute for the COVID-19 Genomics UK Consortium	Lighthouse Lab in Cambridge	Rob Howes et al
EPI_ISL_610728	Wellcome Sanger Institute for the COVID-19 Genomics UK Consortium	Lighthouse Lab in Cambridge	Rob Howes et al
EPI_ISL_610730	Wellcome Sanger Institute for the COVID-19 Genomics UK Consortium	Lighthouse Lab in Cambridge	Rob Howes et al
EPI_ISL_610731	Wellcome Sanger Institute for the COVID-19 Genomics UK Consortium	Lighthouse Lab in Cambridge	Rob Howes et al
EPI_ISL_610732	Wellcome Sanger Institute for the COVID-19 Genomics UK Consortium	Lighthouse Lab in Cambridge	Rob Howes et al
EPI_ISL_610733	Wellcome Sanger Institute for the COVID-19 Genomics UK Consortium	Lighthouse Lab in Cambridge	Rob Howes et al
EPI_ISL_610735	Wellcome Sanger Institute for the COVID-19 Genomics UK Consortium	Lighthouse Lab in Cambridge	Rob Howes et al
EPI_ISL_610736	Wellcome Sanger Institute for the COVID-19 Genomics UK Consortium	Lighthouse Lab in Cambridge	Rob Howes et al
EPI_ISL_610737	Wellcome Sanger Institute for the COVID-19 Genomics UK Consortium	Lighthouse Lab in Cambridge	Rob Howes et al
EPI_ISL_610738	Wellcome Sanger Institute for the COVID-19 Genomics UK Consortium	Lighthouse Lab in Cambridge	Rob Howes et al
EPI_ISL_610739	Wellcome Sanger Institute for the COVID-19 Genomics UK Consortium	Lighthouse Lab in Cambridge	Rob Howes et al
EPI_ISL_610741	Wellcome Sanger Institute for the COVID-19 Genomics UK Consortium	Lighthouse Lab in Cambridge	Rob Howes et al
EPI_ISL_610742	Wellcome Sanger Institute for the COVID-19 Genomics UK Consortium	Lighthouse Lab in Cambridge	Rob Howes et al
EPI_ISL_610743	Wellcome Sanger Institute for the COVID-19 Genomics UK Consortium	Lighthouse Lab in Cambridge	Rob Howes et al
EPI_ISL_610745	Wellcome Sanger Institute for the COVID-19 Genomics UK Consortium	Lighthouse Lab in Cambridge	Rob Howes et al
EPI_ISL_610746	Wellcome Sanger Institute for the COVID-19 Genomics UK Consortium	Lighthouse Lab in Cambridge	Rob Howes et al
EPI_ISL_610747	Wellcome Sanger Institute for the COVID-19 Genomics UK Consortium	Lighthouse Lab in Cambridge	Rob Howes et al
EPI_ISL_610748	Wellcome Sanger Institute for the COVID-19 Genomics UK Consortium	Lighthouse Lab in Cambridge	Rob Howes et al
EPI_ISL_610749	Wellcome Sanger Institute for the COVID-19 Genomics UK Consortium	Lighthouse Lab in Cambridge	Rob Howes et al
EPI_ISL_610750	Wellcome Sanger Institute for the COVID-19 Genomics UK Consortium	Lighthouse Lab in Cambridge	Rob Howes et al
EPI_ISL_610752	Wellcome Sanger Institute for the COVID-19 Genomics UK Consortium	Lighthouse Lab in Cambridge	Rob Howes et al
EPI_ISL_610753	Wellcome Sanger Institute for the COVID-19 Genomics UK Consortium	Lighthouse Lab in Cambridge	Rob Howes et al
EPI_ISL_610754	Wellcome Sanger Institute for the COVID-19 Genomics UK Consortium	Lighthouse Lab in Cambridge	Rob Howes et al
EPI_ISL_610755	Wellcome Sanger Institute for the COVID-19 Genomics UK Consortium	Lighthouse Lab in Cambridge	Rob Howes et al
EPI_ISL_610756	Wellcome Sanger Institute for the COVID-19 Genomics UK Consortium	Lighthouse Lab in Cambridge	Rob Howes et al
EPI_ISL_610757	Wellcome Sanger Institute for the COVID-19 Genomics UK Consortium	Lighthouse Lab in Cambridge	Rob Howes et al
EPI_ISL_610758	Wellcome Sanger Institute for the COVID-19 Genomics UK Consortium	Lighthouse Lab in Cambridge	Rob Howes et al
EPI_ISL_610759	Wellcome Sanger Institute for the COVID-19 Genomics UK Consortium	Lighthouse Lab in Cambridge	Rob Howes et al
EPI_ISL_610760	Wellcome Sanger Institute for the COVID-19 Genomics UK Consortium	Lighthouse Lab in Cambridge	Rob Howes et al
EPI_ISL_610761	Wellcome Sanger Institute for the COVID-19 Genomics UK Consortium	Lighthouse Lab in Cambridge	Rob Howes et al
EPI_ISL_610762	Wellcome Sanger Institute for the COVID-19 Genomics UK Consortium	Lighthouse Lab in Cambridge	Rob Howes et al
EPI_ISL_610763	Wellcome Sanger Institute for the COVID-19 Genomics UK Consortium	Lighthouse Lab in Cambridge	Rob Howes et al
EPI_ISL_610765	Wellcome Sanger Institute for the COVID-19 Genomics UK Consortium	Lighthouse Lab in Cambridge	Rob Howes et al
EPI_ISL_610766	Wellcome Sanger Institute for the COVID-19 Genomics UK Consortium	Lighthouse Lab in Cambridge	Rob Howes et al
EPI_ISL_610767	Wellcome Sanger Institute for the COVID-19 Genomics UK Consortium	Lighthouse Lab in Cambridge	Rob Howes et al
EPI_ISL_610768	Wellcome Sanger Institute for the COVID-19 Genomics UK Consortium	Lighthouse Lab in Cambridge	Rob Howes et al
EPI_ISL_610769	Wellcome Sanger Institute for the COVID-19 Genomics UK Consortium	Lighthouse Lab in Cambridge	Rob Howes et al
EPI_ISL_610770	Wellcome Sanger Institute for the COVID-19 Genomics UK Consortium	Lighthouse Lab in Cambridge	Rob Howes et al
EPI_ISL_610771	Wellcome Sanger Institute for the COVID-19 Genomics UK Consortium	Lighthouse Lab in Cambridge	Rob Howes et al
EPI_ISL_610772	Wellcome Sanger Institute for the COVID-19 Genomics UK Consortium	Lighthouse Lab in Cambridge	Rob Howes et al
EPI_ISL_610773	Wellcome Sanger Institute for the COVID-19 Genomics UK Consortium	Lighthouse Lab in Cambridge	Rob Howes et al
EPI_ISL_610774	Wellcome Sanger Institute for the COVID-19 Genomics UK Consortium	Lighthouse Lab in Cambridge	Rob Howes et al
EPI_ISL_610775	Wellcome Sanger Institute for the COVID-19 Genomics UK Consortium	Lighthouse Lab in Cambridge	Rob Howes et al
EPI_ISL_610776	Wellcome Sanger Institute for the COVID-19 Genomics UK Consortium	Lighthouse Lab in Cambridge	Rob Howes et al
EPI_ISL_610778	Wellcome Sanger Institute for the COVID-19 Genomics UK Consortium	Lighthouse Lab in Cambridge	Rob Howes et al
EPI_ISL_610781	Wellcome Sanger Institute for the COVID-19 Genomics UK Consortium	Lighthouse Lab in Cambridge	Rob Howes et al
EPI_ISL_610782	Wellcome Sanger Institute for the COVID-19 Genomics UK Consortium	Lighthouse Lab in Cambridge	Rob Howes et al
EPI_ISL_610783	Wellcome Sanger Institute for the COVID-19 Genomics UK Consortium	Lighthouse Lab in Cambridge	Rob Howes et al
EPI_ISL_610784	Wellcome Sanger Institute for the COVID-19 Genomics UK Consortium	Lighthouse Lab in Cambridge	Rob Howes et al
EPI_ISL_610786	Wellcome Sanger Institute for the COVID-19 Genomics UK Consortium	Lighthouse Lab in Cambridge	Rob Howes et al
EPI_ISL_610788	Wellcome Sanger Institute for the COVID-19 Genomics UK Consortium	Lighthouse Lab in Cambridge	Rob Howes et al
EPI_ISL_610789	Wellcome Sanger Institute for the COVID-19 Genomics UK Consortium	Lighthouse Lab in Cambridge	Rob Howes et al
EPI_ISL_610790	Wellcome Sanger Institute for the COVID-19 Genomics UK Consortium	Lighthouse Lab in Cambridge	Rob Howes et al
EPI_ISL_610791	Wellcome Sanger Institute for the COVID-19 Genomics UK Consortium	Lighthouse Lab in Cambridge	Rob Howes et al
EPI_ISL_610792	Wellcome Sanger Institute for the COVID-19 Genomics UK Consortium	Lighthouse Lab in Cambridge	Rob Howes et al
EPI_ISL_610793	Wellcome Sanger Institute for the COVID-19 Genomics UK Consortium	Lighthouse Lab in Cambridge	Rob Howes et al
EPI_ISL_610794	Wellcome Sanger Institute for the COVID-19 Genomics UK Consortium	Lighthouse Lab in Cambridge	Rob Howes et al
EPI_ISL_610795	Wellcome Sanger Institute for the COVID-19 Genomics UK Consortium	Lighthouse Lab in Cambridge	Rob Howes et al
EPI_ISL_610796	Wellcome Sanger Institute for the COVID-19 Genomics UK Consortium	Lighthouse Lab in Cambridge	Rob Howes et al
EPI_ISL_610797	Wellcome Sanger Institute for the COVID-19 Genomics UK Consortium	Lighthouse Lab in Cambridge	Rob Howes et al
EPI_ISL_610799	Wellcome Sanger Institute for the COVID-19 Genomics UK Consortium	Lighthouse Lab in Cambridge	Rob Howes et al
EPI_ISL_610800	Wellcome Sanger Institute for the COVID-19 Genomics UK Consortium	Lighthouse Lab in Cambridge	Rob Howes et al
EPI_ISL_610801	Wellcome Sanger Institute for the COVID-19 Genomics UK Consortium	Lighthouse Lab in Cambridge	Rob Howes et al
EPI_ISL_610803	Wellcome Sanger Institute for the COVID-19 Genomics UK Consortium	Lighthouse Lab in Cambridge	Rob Howes et al
EPI_ISL_610804	Wellcome Sanger Institute for the COVID-19 Genomics UK Consortium	Lighthouse Lab in Cambridge	Rob Howes et al
EPI_ISL_610805	Wellcome Sanger Institute for the COVID-19 Genomics UK Consortium	Lighthouse Lab in Cambridge	Rob Howes et al
EPI_ISL_610807	Wellcome Sanger Institute for the COVID-19 Genomics UK Consortium	Lighthouse Lab in Cambridge	Rob Howes et al
EPI_ISL_610808	Wellcome Sanger Institute for the COVID-19 Genomics UK Consortium	Lighthouse Lab in Cambridge	Rob Howes et al
EPI_ISL_610810	Wellcome Sanger Institute for the COVID-19 Genomics UK Consortium	Lighthouse Lab in Cambridge	Rob Howes et al
EPI_ISL_610811	Wellcome Sanger Institute for the COVID-19 Genomics UK Consortium	Lighthouse Lab in Cambridge	Rob Howes et al
EPI_ISL_610812	Wellcome Sanger Institute for the COVID-19 Genomics UK Consortium	Lighthouse Lab in Cambridge	Rob Howes et al
EPI_ISL_610813	Wellcome Sanger Institute for the COVID-19 Genomics UK Consortium	Lighthouse Lab in Cambridge	Rob Howes et al
EPI_ISL_610814	Wellcome Sanger Institute for the COVID-19 Genomics UK Consortium	Lighthouse Lab in Cambridge	Rob Howes et al
EPI_ISL_610815	Wellcome Sanger Institute for the COVID-19 Genomics UK Consortium	Lighthouse Lab in Cambridge	Rob Howes et al
EPI_ISL_610816	Wellcome Sanger Institute for the COVID-19 Genomics UK Consortium	Lighthouse Lab in Cambridge	Rob Howes et al
EPI_ISL_610817	Wellcome Sanger Institute for the COVID-19 Genomics UK Consortium	Lighthouse Lab in Cambridge	Rob Howes et al
EPI_ISL_610818	Wellcome Sanger Institute for the COVID-19 Genomics UK Consortium	Lighthouse Lab in Cambridge	Rob Howes et al
EPI_ISL_610820	Wellcome Sanger Institute for the COVID-19 Genomics UK Consortium	Lighthouse Lab in Cambridge	Rob Howes et al
EPI_ISL_610821	Wellcome Sanger Institute for the COVID-19 Genomics UK Consortium	Lighthouse Lab in Cambridge	Rob Howes et al
EPI_ISL_610822	Wellcome Sanger Institute for the COVID-19 Genomics UK Consortium	Lighthouse Lab in Cambridge	Rob Howes et al
EPI_ISL_610823	Wellcome Sanger Institute for the COVID-19 Genomics UK Consortium	Lighthouse Lab in Cambridge	Rob Howes et al
EPI_ISL_610825	Wellcome Sanger Institute for the COVID-19 Genomics UK Consortium	Lighthouse Lab in Cambridge	Rob Howes et al
EPI_ISL_610826	Wellcome Sanger Institute for the COVID-19 Genomics UK Consortium	Lighthouse Lab in Cambridge	Rob Howes et al
EPI_ISL_610827	Wellcome Sanger Institute for the COVID-19 Genomics UK Consortium	Lighthouse Lab in Cambridge	Rob Howes et al
EPI_ISL_610829	Wellcome Sanger Institute for the COVID-19 Genomics UK Consortium	Lighthouse Lab in Cambridge	Rob Howes et al
EPI_ISL_610830	Wellcome Sanger Institute for the COVID-19 Genomics UK Consortium	Lighthouse Lab in Cambridge	Rob Howes et al
EPI_ISL_610831	Wellcome Sanger Institute for the COVID-19 Genomics UK Consortium	Lighthouse Lab in Cambridge	Rob Howes et al
EPI_ISL_610832	Wellcome Sanger Institute for the COVID-19 Genomics UK Consortium	Lighthouse Lab in Cambridge	Rob Howes et al
EPI_ISL_610833	Wellcome Sanger Institute for the COVID-19 Genomics UK Consortium	Lighthouse Lab in Cambridge	Rob Howes et al
EPI_ISL_610835	Wellcome Sanger Institute for the COVID-19 Genomics UK Consortium	Lighthouse Lab in Cambridge	Rob Howes et al
EPI_ISL_610836	Wellcome Sanger Institute for the COVID-19 Genomics UK Consortium	Lighthouse Lab in Cambridge	Rob Howes et al
EPI_ISL_610837	Wellcome Sanger Institute for the COVID-19 Genomics UK Consortium	Lighthouse Lab in Cambridge	Rob Howes et al
EPI_ISL_610838	Wellcome Sanger Institute for the COVID-19 Genomics UK Consortium	Lighthouse Lab in Cambridge	Rob Howes et al
EPI_ISL_610839	Wellcome Sanger Institute for the COVID-19 Genomics UK Consortium	Lighthouse Lab in Cambridge	Rob Howes et al
EPI_ISL_610840	Wellcome Sanger Institute for the COVID-19 Genomics UK Consortium	Lighthouse Lab in Cambridge	Rob Howes et al
EPI_ISL_610841	Wellcome Sanger Institute for the COVID-19 Genomics UK Consortium	Lighthouse Lab in Cambridge	Rob Howes et al
EPI_ISL_610842	Wellcome Sanger Institute for the COVID-19 Genomics UK Consortium	Lighthouse Lab in Cambridge	Rob Howes et al
EPI_ISL_610844	Wellcome Sanger Institute for the COVID-19 Genomics UK Consortium	Lighthouse Lab in Cambridge	Rob Howes et al
EPI_ISL_610845	Wellcome Sanger Institute for the COVID-19 Genomics UK Consortium	Lighthouse Lab in Cambridge	Rob Howes et al
EPI_ISL_610846	Wellcome Sanger Institute for the COVID-19 Genomics UK Consortium	Lighthouse Lab in Cambridge	Rob Howes et al
EPI_ISL_610847	Wellcome Sanger Institute for the COVID-19 Genomics UK Consortium	Lighthouse Lab in Cambridge	Rob Howes et al
EPI_ISL_610848	Wellcome Sanger Institute for the COVID-19 Genomics UK Consortium	Lighthouse Lab in Cambridge	Rob Howes et al
EPI_ISL_610849	Wellcome Sanger Institute for the COVID-19 Genomics UK Consortium	Lighthouse Lab in Cambridge	Rob Howes et al
EPI_ISL_610850	Wellcome Sanger Institute for the COVID-19 Genomics UK Consortium	Lighthouse Lab in Cambridge	Rob Howes et al
EPI_ISL_610851	Wellcome Sanger Institute for the COVID-19 Genomics UK Consortium	Lighthouse Lab in Cambridge	Rob Howes et al
EPI_ISL_610852	Wellcome Sanger Institute for the COVID-19 Genomics UK Consortium	Lighthouse Lab in Cambridge	Rob Howes et al
EPI_ISL_610853	Wellcome Sanger Institute for the COVID-19 Genomics UK Consortium	Lighthouse Lab in Cambridge	Rob Howes et al
EPI_ISL_610854	Wellcome Sanger Institute for the COVID-19 Genomics UK Consortium	Lighthouse Lab in Cambridge	Rob Howes et al
EPI_ISL_610855	Wellcome Sanger Institute for the COVID-19 Genomics UK Consortium	Lighthouse Lab in Cambridge	Rob Howes et al
EPI_ISL_610856	Wellcome Sanger Institute for the COVID-19 Genomics UK Consortium	Lighthouse Lab in Cambridge	Rob Howes et al
EPI_ISL_610857	Wellcome Sanger Institute for the COVID-19 Genomics UK Consortium	Lighthouse Lab in Cambridge	Rob Howes et al
EPI_ISL_610858	Wellcome Sanger Institute for the COVID-19 Genomics UK Consortium	Lighthouse Lab in Cambridge	Rob Howes et al
EPI_ISL_610859	Wellcome Sanger Institute for the COVID-19 Genomics UK Consortium	Lighthouse Lab in Cambridge	Rob Howes et al
EPI_ISL_610860	Wellcome Sanger Institute for the COVID-19 Genomics UK Consortium	Lighthouse Lab in Cambridge	Rob Howes et al
EPI_ISL_610862	Wellcome Sanger Institute for the COVID-19 Genomics UK Consortium	Lighthouse Lab in Cambridge	Rob Howes et al
EPI_ISL_610863	Wellcome Sanger Institute for the COVID-19 Genomics UK Consortium	Lighthouse Lab in Cambridge	Rob Howes et al
EPI_ISL_610864	Wellcome Sanger Institute for the COVID-19 Genomics UK Consortium	Lighthouse Lab in Cambridge	Rob Howes et al
EPI_ISL_610865	Wellcome Sanger Institute for the COVID-19 Genomics UK Consortium	Lighthouse Lab in Cambridge	Rob Howes et al
EPI_ISL_610866	Wellcome Sanger Institute for the COVID-19 Genomics UK Consortium	Lighthouse Lab in Cambridge	Rob Howes et al
EPI_ISL_610867	Wellcome Sanger Institute for the COVID-19 Genomics UK Consortium	Lighthouse Lab in Cambridge	Rob Howes et al
EPI_ISL_610869	Wellcome Sanger Institute for the COVID-19 Genomics UK Consortium	Lighthouse Lab in Cambridge	Rob Howes et al
EPI_ISL_610870	Wellcome Sanger Institute for the COVID-19 Genomics UK Consortium	Lighthouse Lab in Cambridge	Rob Howes et al
EPI_ISL_610871	Wellcome Sanger Institute for the COVID-19 Genomics UK Consortium	Lighthouse Lab in Cambridge	Rob Howes et al
EPI_ISL_610872	Wellcome Sanger Institute for the COVID-19 Genomics UK Consortium	Lighthouse Lab in Cambridge	Rob Howes et al
EPI_ISL_610873	Wellcome Sanger Institute for the COVID-19 Genomics UK Consortium	Lighthouse Lab in Cambridge	Rob Howes et al
EPI_ISL_610874	Wellcome Sanger Institute for the COVID-19 Genomics UK Consortium	Lighthouse Lab in Cambridge	Rob Howes et al
EPI_ISL_610875	Wellcome Sanger Institute for the COVID-19 Genomics UK Consortium	Lighthouse Lab in Cambridge	Rob Howes et al
EPI_ISL_610876	Wellcome Sanger Institute for the COVID-19 Genomics UK Consortium	Lighthouse Lab in Cambridge	Rob Howes et al
EPI_ISL_610877	Wellcome Sanger Institute for the COVID-19 Genomics UK Consortium	Lighthouse Lab in Cambridge	Rob Howes et al
EPI_ISL_610878	Wellcome Sanger Institute for the COVID-19 Genomics UK Consortium	Lighthouse Lab in Cambridge	Rob Howes et al
EPI_ISL_610880	Wellcome Sanger Institute for the COVID-19 Genomics UK Consortium	Lighthouse Lab in Cambridge	Rob Howes et al
EPI_ISL_610881	Wellcome Sanger Institute for the COVID-19 Genomics UK Consortium	Lighthouse Lab in Cambridge	Rob Howes et al
EPI_ISL_610882	Wellcome Sanger Institute for the COVID-19 Genomics UK Consortium	Lighthouse Lab in Cambridge	Rob Howes et al
EPI_ISL_610883	Wellcome Sanger Institute for the COVID-19 Genomics UK Consortium	Lighthouse Lab in Cambridge	Rob Howes et al
EPI_ISL_610884	Wellcome Sanger Institute for the COVID-19 Genomics UK Consortium	Lighthouse Lab in Cambridge	Rob Howes et al
EPI_ISL_610886	Wellcome Sanger Institute for the COVID-19 Genomics UK Consortium	Lighthouse Lab in Cambridge	Rob Howes et al
EPI_ISL_610888	Wellcome Sanger Institute for the COVID-19 Genomics UK Consortium	Lighthouse Lab in Cambridge	Rob Howes et al
EPI_ISL_610889	Wellcome Sanger Institute for the COVID-19 Genomics UK Consortium	Lighthouse Lab in Cambridge	Rob Howes et al
EPI_ISL_610890	Wellcome Sanger Institute for the COVID-19 Genomics UK Consortium	Lighthouse Lab in Cambridge	Rob Howes et al
EPI_ISL_610891	Wellcome Sanger Institute for the COVID-19 Genomics UK Consortium	Lighthouse Lab in Cambridge	Rob Howes et al
EPI_ISL_610892	Wellcome Sanger Institute for the COVID-19 Genomics UK Consortium	Lighthouse Lab in Cambridge	Rob Howes et al
EPI_ISL_610893	Wellcome Sanger Institute for the COVID-19 Genomics UK Consortium	Lighthouse Lab in Cambridge	Rob Howes et al
EPI_ISL_610894	Wellcome Sanger Institute for the COVID-19 Genomics UK Consortium	Lighthouse Lab in Cambridge	Rob Howes et al
EPI_ISL_610895	Wellcome Sanger Institute for the COVID-19 Genomics UK Consortium	Lighthouse Lab in Cambridge	Rob Howes et al
EPI_ISL_610896	Wellcome Sanger Institute for the COVID-19 Genomics UK Consortium	Lighthouse Lab in Cambridge	Rob Howes et al
EPI_ISL_610897	Wellcome Sanger Institute for the COVID-19 Genomics UK Consortium	Lighthouse Lab in Cambridge	Rob Howes et al
EPI_ISL_610898	Wellcome Sanger Institute for the COVID-19 Genomics UK Consortium	Lighthouse Lab in Cambridge	Rob Howes et al
EPI_ISL_610900	Wellcome Sanger Institute for the COVID-19 Genomics UK Consortium	Lighthouse Lab in Cambridge	Rob Howes et al
EPI_ISL_610901	Wellcome Sanger Institute for the COVID-19 Genomics UK Consortium	Lighthouse Lab in Cambridge	Rob Howes et al
EPI_ISL_610902	Wellcome Sanger Institute for the COVID-19 Genomics UK Consortium	Lighthouse Lab in Cambridge	Rob Howes et al
EPI_ISL_610903	Wellcome Sanger Institute for the COVID-19 Genomics UK Consortium	Lighthouse Lab in Cambridge	Rob Howes et al
EPI_ISL_610904	Wellcome Sanger Institute for the COVID-19 Genomics UK Consortium	Lighthouse Lab in Cambridge	Rob Howes et al
EPI_ISL_610905	Wellcome Sanger Institute for the COVID-19 Genomics UK Consortium	Lighthouse Lab in Cambridge	Rob Howes et al
EPI_ISL_610906	Wellcome Sanger Institute for the COVID-19 Genomics UK Consortium	Lighthouse Lab in Cambridge	Rob Howes et al
EPI_ISL_610908	Wellcome Sanger Institute for the COVID-19 Genomics UK Consortium	Lighthouse Lab in Cambridge	Rob Howes et al
EPI_ISL_610910	Wellcome Sanger Institute for the COVID-19 Genomics UK Consortium	Lighthouse Lab in Cambridge	Rob Howes et al
EPI_ISL_610911	Wellcome Sanger Institute for the COVID-19 Genomics UK Consortium	Lighthouse Lab in Cambridge	Rob Howes et al
EPI_ISL_610912	Wellcome Sanger Institute for the COVID-19 Genomics UK Consortium	Lighthouse Lab in Cambridge	Rob Howes et al
EPI_ISL_610915	Wellcome Sanger Institute for the COVID-19 Genomics UK Consortium	Lighthouse Lab in Cambridge	Rob Howes et al
EPI_ISL_610917	Wellcome Sanger Institute for the COVID-19 Genomics UK Consortium	Lighthouse Lab in Cambridge	Rob Howes et al
EPI_ISL_610918	Wellcome Sanger Institute for the COVID-19 Genomics UK Consortium	Lighthouse Lab in Cambridge	Rob Howes et al
EPI_ISL_610919	Wellcome Sanger Institute for the COVID-19 Genomics UK Consortium	Lighthouse Lab in Cambridge	Rob Howes et al
EPI_ISL_610920	Wellcome Sanger Institute for the COVID-19 Genomics UK Consortium	Lighthouse Lab in Cambridge	Rob Howes et al
EPI_ISL_610921	Wellcome Sanger Institute for the COVID-19 Genomics UK Consortium	Lighthouse Lab in Cambridge	Rob Howes et al
EPI_ISL_610922	Wellcome Sanger Institute for the COVID-19 Genomics UK Consortium	Lighthouse Lab in Alderley Park	Jacquelyn Wynn et al
EPI_ISL_610923	Wellcome Sanger Institute for the COVID-19 Genomics UK Consortium	Lighthouse Lab in Alderley Park	Jacquelyn Wynn et al
EPI_ISL_610924	Wellcome Sanger Institute for the COVID-19 Genomics UK Consortium	Lighthouse Lab in Alderley Park	Jacquelyn Wynn et al
EPI_ISL_610925	Wellcome Sanger Institute for the COVID-19 Genomics UK Consortium	Lighthouse Lab in Alderley Park	Jacquelyn Wynn et al
EPI_ISL_610926	Wellcome Sanger Institute for the COVID-19 Genomics UK Consortium	Lighthouse Lab in Alderley Park	Jacquelyn Wynn et al
EPI_ISL_610927	Wellcome Sanger Institute for the COVID-19 Genomics UK Consortium	Lighthouse Lab in Alderley Park	Jacquelyn Wynn et al
EPI_ISL_610931	Wellcome Sanger Institute for the COVID-19 Genomics UK Consortium	Lighthouse Lab in Alderley Park	Jacquelyn Wynn et al
EPI_ISL_610933	Wellcome Sanger Institute for the COVID-19 Genomics UK Consortium	Lighthouse Lab in Alderley Park	Jacquelyn Wynn et al
EPI_ISL_610934	Wellcome Sanger Institute for the COVID-19 Genomics UK Consortium	Lighthouse Lab in Alderley Park	Jacquelyn Wynn et al
EPI_ISL_610936	Wellcome Sanger Institute for the COVID-19 Genomics UK Consortium	Lighthouse Lab in Alderley Park	Jacquelyn Wynn et al
EPI_ISL_610937	Wellcome Sanger Institute for the COVID-19 Genomics UK Consortium	Lighthouse Lab in Alderley Park	Jacquelyn Wynn et al
EPI_ISL_610938	Wellcome Sanger Institute for the COVID-19 Genomics UK Consortium	Lighthouse Lab in Alderley Park	Jacquelyn Wynn et al
EPI_ISL_610939	Wellcome Sanger Institute for the COVID-19 Genomics UK Consortium	Lighthouse Lab in Alderley Park	Jacquelyn Wynn et al
EPI_ISL_610940	Wellcome Sanger Institute for the COVID-19 Genomics UK Consortium	Lighthouse Lab in Alderley Park	Jacquelyn Wynn et al
EPI_ISL_610941	Wellcome Sanger Institute for the COVID-19 Genomics UK Consortium	Lighthouse Lab in Alderley Park	Jacquelyn Wynn et al
EPI_ISL_610942	Wellcome Sanger Institute for the COVID-19 Genomics UK Consortium	Lighthouse Lab in Alderley Park	Jacquelyn Wynn et al
EPI_ISL_610943	Wellcome Sanger Institute for the COVID-19 Genomics UK Consortium	Lighthouse Lab in Alderley Park	Jacquelyn Wynn et al
EPI_ISL_610944	Wellcome Sanger Institute for the COVID-19 Genomics UK Consortium	Lighthouse Lab in Alderley Park	Jacquelyn Wynn et al
EPI_ISL_610945	Wellcome Sanger Institute for the COVID-19 Genomics UK Consortium	Lighthouse Lab in Alderley Park	Jacquelyn Wynn et al
EPI_ISL_610946	Wellcome Sanger Institute for the COVID-19 Genomics UK Consortium	Lighthouse Lab in Alderley Park	Jacquelyn Wynn et al
EPI_ISL_610947	Wellcome Sanger Institute for the COVID-19 Genomics UK Consortium	Lighthouse Lab in Alderley Park	Jacquelyn Wynn et al
EPI_ISL_610949	Wellcome Sanger Institute for the COVID-19 Genomics UK Consortium	Lighthouse Lab in Alderley Park	Jacquelyn Wynn et al
EPI_ISL_610950	Wellcome Sanger Institute for the COVID-19 Genomics UK Consortium	Lighthouse Lab in Alderley Park	Jacquelyn Wynn et al
EPI_ISL_610951	Wellcome Sanger Institute for the COVID-19 Genomics UK Consortium	Lighthouse Lab in Alderley Park	Jacquelyn Wynn et al
EPI_ISL_610952	Wellcome Sanger Institute for the COVID-19 Genomics UK Consortium	Lighthouse Lab in Alderley Park	Jacquelyn Wynn et al
EPI_ISL_610953	Wellcome Sanger Institute for the COVID-19 Genomics UK Consortium	Lighthouse Lab in Alderley Park	Jacquelyn Wynn et al
EPI_ISL_610954	Wellcome Sanger Institute for the COVID-19 Genomics UK Consortium	Lighthouse Lab in Alderley Park	Jacquelyn Wynn et al
EPI_ISL_610955	Wellcome Sanger Institute for the COVID-19 Genomics UK Consortium	Lighthouse Lab in Alderley Park	Jacquelyn Wynn et al
EPI_ISL_610957	Wellcome Sanger Institute for the COVID-19 Genomics UK Consortium	Lighthouse Lab in Alderley Park	Jacquelyn Wynn et al
EPI_ISL_610958	Wellcome Sanger Institute for the COVID-19 Genomics UK Consortium	Lighthouse Lab in Alderley Park	Jacquelyn Wynn et al
EPI_ISL_610959	Wellcome Sanger Institute for the COVID-19 Genomics UK Consortium	Lighthouse Lab in Alderley Park	Jacquelyn Wynn et al
EPI_ISL_610960	Wellcome Sanger Institute for the COVID-19 Genomics UK Consortium	Lighthouse Lab in Alderley Park	Jacquelyn Wynn et al
EPI_ISL_610962	Wellcome Sanger Institute for the COVID-19 Genomics UK Consortium	Lighthouse Lab in Alderley Park	Jacquelyn Wynn et al
EPI_ISL_610963	Wellcome Sanger Institute for the COVID-19 Genomics UK Consortium	Lighthouse Lab in Alderley Park	Jacquelyn Wynn et al
EPI_ISL_610964	Wellcome Sanger Institute for the COVID-19 Genomics UK Consortium	Lighthouse Lab in Alderley Park	Jacquelyn Wynn et al
EPI_ISL_610965	Wellcome Sanger Institute for the COVID-19 Genomics UK Consortium	Lighthouse Lab in Alderley Park	Jacquelyn Wynn et al
EPI_ISL_610966	Wellcome Sanger Institute for the COVID-19 Genomics UK Consortium	Lighthouse Lab in Alderley Park	Jacquelyn Wynn et al
EPI_ISL_610967	Wellcome Sanger Institute for the COVID-19 Genomics UK Consortium	Lighthouse Lab in Alderley Park	Jacquelyn Wynn et al
EPI_ISL_610968	Wellcome Sanger Institute for the COVID-19 Genomics UK Consortium	Lighthouse Lab in Alderley Park	Jacquelyn Wynn et al
EPI_ISL_610969	Wellcome Sanger Institute for the COVID-19 Genomics UK Consortium	Lighthouse Lab in Alderley Park	Jacquelyn Wynn et al
EPI_ISL_610970	Wellcome Sanger Institute for the COVID-19 Genomics UK Consortium	Lighthouse Lab in Alderley Park	Jacquelyn Wynn et al
EPI_ISL_610971	Wellcome Sanger Institute for the COVID-19 Genomics UK Consortium	Lighthouse Lab in Alderley Park	Jacquelyn Wynn et al
EPI_ISL_610972	Wellcome Sanger Institute for the COVID-19 Genomics UK Consortium	Lighthouse Lab in Alderley Park	Jacquelyn Wynn et al
EPI_ISL_610973	Wellcome Sanger Institute for the COVID-19 Genomics UK Consortium	Lighthouse Lab in Alderley Park	Jacquelyn Wynn et al
EPI_ISL_610974	Wellcome Sanger Institute for the COVID-19 Genomics UK Consortium	Lighthouse Lab in Alderley Park	Jacquelyn Wynn et al
EPI_ISL_610975	Wellcome Sanger Institute for the COVID-19 Genomics UK Consortium	Lighthouse Lab in Alderley Park	Jacquelyn Wynn et al
EPI_ISL_610976	Wellcome Sanger Institute for the COVID-19 Genomics UK Consortium	Lighthouse Lab in Alderley Park	Jacquelyn Wynn et al
EPI_ISL_610977	Wellcome Sanger Institute for the COVID-19 Genomics UK Consortium	Lighthouse Lab in Alderley Park	Jacquelyn Wynn et al
EPI_ISL_610978	Wellcome Sanger Institute for the COVID-19 Genomics UK Consortium	Lighthouse Lab in Alderley Park	Jacquelyn Wynn et al
EPI_ISL_610979	Wellcome Sanger Institute for the COVID-19 Genomics UK Consortium	Lighthouse Lab in Alderley Park	Jacquelyn Wynn et al
EPI_ISL_610981	Wellcome Sanger Institute for the COVID-19 Genomics UK Consortium	Lighthouse Lab in Alderley Park	Jacquelyn Wynn et al
EPI_ISL_610982	Wellcome Sanger Institute for the COVID-19 Genomics UK Consortium	Lighthouse Lab in Alderley Park	Jacquelyn Wynn et al
EPI_ISL_610983	Wellcome Sanger Institute for the COVID-19 Genomics UK Consortium	Lighthouse Lab in Alderley Park	Jacquelyn Wynn et al
EPI_ISL_610985	Wellcome Sanger Institute for the COVID-19 Genomics UK Consortium	Lighthouse Lab in Alderley Park	Jacquelyn Wynn et al
EPI_ISL_610986	Wellcome Sanger Institute for the COVID-19 Genomics UK Consortium	Lighthouse Lab in Alderley Park	Jacquelyn Wynn et al
EPI_ISL_610987	Wellcome Sanger Institute for the COVID-19 Genomics UK Consortium	Lighthouse Lab in Alderley Park	Jacquelyn Wynn et al
EPI_ISL_610988	Wellcome Sanger Institute for the COVID-19 Genomics UK Consortium	Lighthouse Lab in Alderley Park	Jacquelyn Wynn et al
EPI_ISL_610990	Wellcome Sanger Institute for the COVID-19 Genomics UK Consortium	Lighthouse Lab in Alderley Park	Jacquelyn Wynn et al
EPI_ISL_610991	Wellcome Sanger Institute for the COVID-19 Genomics UK Consortium	Lighthouse Lab in Alderley Park	Jacquelyn Wynn et al
EPI_ISL_610992	Wellcome Sanger Institute for the COVID-19 Genomics UK Consortium	Lighthouse Lab in Alderley Park	Jacquelyn Wynn et al
EPI_ISL_610993	Wellcome Sanger Institute for the COVID-19 Genomics UK Consortium	Lighthouse Lab in Alderley Park	Jacquelyn Wynn et al
EPI_ISL_610995	Wellcome Sanger Institute for the COVID-19 Genomics UK Consortium	Lighthouse Lab in Alderley Park	Jacquelyn Wynn et al
EPI_ISL_610997	Wellcome Sanger Institute for the COVID-19 Genomics UK Consortium	Lighthouse Lab in Alderley Park	Jacquelyn Wynn et al
EPI_ISL_611000	Wellcome Sanger Institute for the COVID-19 Genomics UK Consortium	Lighthouse Lab in Alderley Park	Jacquelyn Wynn et al
EPI_ISL_611002	Wellcome Sanger Institute for the COVID-19 Genomics UK Consortium	Lighthouse Lab in Alderley Park	Jacquelyn Wynn et al
EPI_ISL_611003	Wellcome Sanger Institute for the COVID-19 Genomics UK Consortium	Lighthouse Lab in Alderley Park	Jacquelyn Wynn et al
EPI_ISL_611004	Wellcome Sanger Institute for the COVID-19 Genomics UK Consortium	Lighthouse Lab in Alderley Park	Jacquelyn Wynn et al
EPI_ISL_611005	Wellcome Sanger Institute for the COVID-19 Genomics UK Consortium	Lighthouse Lab in Alderley Park	Jacquelyn Wynn et al
EPI_ISL_611007	Wellcome Sanger Institute for the COVID-19 Genomics UK Consortium	Lighthouse Lab in Alderley Park	Jacquelyn Wynn et al
EPI_ISL_611008	Wellcome Sanger Institute for the COVID-19 Genomics UK Consortium	Lighthouse Lab in Alderley Park	Jacquelyn Wynn et al
EPI_ISL_611009	Wellcome Sanger Institute for the COVID-19 Genomics UK Consortium	Lighthouse Lab in Alderley Park	Jacquelyn Wynn et al
EPI_ISL_611010	Wellcome Sanger Institute for the COVID-19 Genomics UK Consortium	Lighthouse Lab in Alderley Park	Jacquelyn Wynn et al
EPI_ISL_611011	Wellcome Sanger Institute for the COVID-19 Genomics UK Consortium	Lighthouse Lab in Alderley Park	Jacquelyn Wynn et al
EPI_ISL_611012	Wellcome Sanger Institute for the COVID-19 Genomics UK Consortium	Lighthouse Lab in Alderley Park	Jacquelyn Wynn et al
EPI_ISL_611013	Wellcome Sanger Institute for the COVID-19 Genomics UK Consortium	Lighthouse Lab in Alderley Park	Jacquelyn Wynn et al
EPI_ISL_611014	Wellcome Sanger Institute for the COVID-19 Genomics UK Consortium	Lighthouse Lab in Alderley Park	Jacquelyn Wynn et al
EPI_ISL_611015	Wellcome Sanger Institute for the COVID-19 Genomics UK Consortium	Lighthouse Lab in Alderley Park	Jacquelyn Wynn et al
EPI_ISL_611016	Wellcome Sanger Institute for the COVID-19 Genomics UK Consortium	Lighthouse Lab in Alderley Park	Jacquelyn Wynn et al
EPI_ISL_611017	Wellcome Sanger Institute for the COVID-19 Genomics UK Consortium	Lighthouse Lab in Alderley Park	Jacquelyn Wynn et al
EPI_ISL_611018	Wellcome Sanger Institute for the COVID-19 Genomics UK Consortium	Lighthouse Lab in Alderley Park	Jacquelyn Wynn et al
EPI_ISL_611019	Wellcome Sanger Institute for the COVID-19 Genomics UK Consortium	Lighthouse Lab in Alderley Park	Jacquelyn Wynn et al
EPI_ISL_611020	Wellcome Sanger Institute for the COVID-19 Genomics UK Consortium	Lighthouse Lab in Alderley Park	Jacquelyn Wynn et al
EPI_ISL_611021	Wellcome Sanger Institute for the COVID-19 Genomics UK Consortium	Lighthouse Lab in Alderley Park	Jacquelyn Wynn et al
EPI_ISL_611022	Wellcome Sanger Institute for the COVID-19 Genomics UK Consortium	Lighthouse Lab in Alderley Park	Jacquelyn Wynn et al
EPI_ISL_611023	Wellcome Sanger Institute for the COVID-19 Genomics UK Consortium	Lighthouse Lab in Alderley Park	Jacquelyn Wynn et al
EPI_ISL_611024	Wellcome Sanger Institute for the COVID-19 Genomics UK Consortium	Lighthouse Lab in Alderley Park	Jacquelyn Wynn et al
EPI_ISL_611025	Wellcome Sanger Institute for the COVID-19 Genomics UK Consortium	Lighthouse Lab in Alderley Park	Jacquelyn Wynn et al
EPI_ISL_611026	Wellcome Sanger Institute for the COVID-19 Genomics UK Consortium	Lighthouse Lab in Alderley Park	Jacquelyn Wynn et al
EPI_ISL_611027	Wellcome Sanger Institute for the COVID-19 Genomics UK Consortium	Lighthouse Lab in Alderley Park	Jacquelyn Wynn et al
EPI_ISL_611028	Wellcome Sanger Institute for the COVID-19 Genomics UK Consortium	Lighthouse Lab in Alderley Park	Jacquelyn Wynn et al
EPI_ISL_611029	Wellcome Sanger Institute for the COVID-19 Genomics UK Consortium	Lighthouse Lab in Alderley Park	Jacquelyn Wynn et al
EPI_ISL_611030	Wellcome Sanger Institute for the COVID-19 Genomics UK Consortium	Lighthouse Lab in Alderley Park	Jacquelyn Wynn et al
EPI_ISL_611031	Wellcome Sanger Institute for the COVID-19 Genomics UK Consortium	Lighthouse Lab in Alderley Park	Jacquelyn Wynn et al
EPI_ISL_611032	Wellcome Sanger Institute for the COVID-19 Genomics UK Consortium	Lighthouse Lab in Alderley Park	Jacquelyn Wynn et al
EPI_ISL_611033	Wellcome Sanger Institute for the COVID-19 Genomics UK Consortium	Lighthouse Lab in Alderley Park	Jacquelyn Wynn et al
EPI_ISL_611034	Wellcome Sanger Institute for the COVID-19 Genomics UK Consortium	Lighthouse Lab in Alderley Park	Jacquelyn Wynn et al
EPI_ISL_611035	Wellcome Sanger Institute for the COVID-19 Genomics UK Consortium	Lighthouse Lab in Alderley Park	Jacquelyn Wynn et al
EPI_ISL_611036	Wellcome Sanger Institute for the COVID-19 Genomics UK Consortium	Lighthouse Lab in Alderley Park	Jacquelyn Wynn et al
EPI_ISL_611038	Wellcome Sanger Institute for the COVID-19 Genomics UK Consortium	Lighthouse Lab in Alderley Park	Jacquelyn Wynn et al
EPI_ISL_611039	Wellcome Sanger Institute for the COVID-19 Genomics UK Consortium	Lighthouse Lab in Alderley Park	Jacquelyn Wynn et al
EPI_ISL_611041	Wellcome Sanger Institute for the COVID-19 Genomics UK Consortium	Lighthouse Lab in Alderley Park	Jacquelyn Wynn et al
EPI_ISL_611042	Wellcome Sanger Institute for the COVID-19 Genomics UK Consortium	Lighthouse Lab in Alderley Park	Jacquelyn Wynn et al
EPI_ISL_611043	Wellcome Sanger Institute for the COVID-19 Genomics UK Consortium	Lighthouse Lab in Alderley Park	Jacquelyn Wynn et al
EPI_ISL_611044	Wellcome Sanger Institute for the COVID-19 Genomics UK Consortium	Lighthouse Lab in Alderley Park	Jacquelyn Wynn et al
EPI_ISL_611046	Wellcome Sanger Institute for the COVID-19 Genomics UK Consortium	Lighthouse Lab in Alderley Park	Jacquelyn Wynn et al
EPI_ISL_611047	Wellcome Sanger Institute for the COVID-19 Genomics UK Consortium	Lighthouse Lab in Alderley Park	Jacquelyn Wynn et al
EPI_ISL_611049	Wellcome Sanger Institute for the COVID-19 Genomics UK Consortium	Lighthouse Lab in Alderley Park	Jacquelyn Wynn et al
EPI_ISL_611050	Wellcome Sanger Institute for the COVID-19 Genomics UK Consortium	Lighthouse Lab in Alderley Park	Jacquelyn Wynn et al
EPI_ISL_611051	Wellcome Sanger Institute for the COVID-19 Genomics UK Consortium	Lighthouse Lab in Alderley Park	Jacquelyn Wynn et al
EPI_ISL_611053	Wellcome Sanger Institute for the COVID-19 Genomics UK Consortium	Lighthouse Lab in Alderley Park	Jacquelyn Wynn et al
EPI_ISL_611054	Wellcome Sanger Institute for the COVID-19 Genomics UK Consortium	Lighthouse Lab in Alderley Park	Jacquelyn Wynn et al
EPI_ISL_611055	Wellcome Sanger Institute for the COVID-19 Genomics UK Consortium	Lighthouse Lab in Alderley Park	Jacquelyn Wynn et al
EPI_ISL_611058	Wellcome Sanger Institute for the COVID-19 Genomics UK Consortium	Lighthouse Lab in Alderley Park	Jacquelyn Wynn et al
EPI_ISL_611059	Wellcome Sanger Institute for the COVID-19 Genomics UK Consortium	Lighthouse Lab in Alderley Park	Jacquelyn Wynn et al
EPI_ISL_611060	Wellcome Sanger Institute for the COVID-19 Genomics UK Consortium	Lighthouse Lab in Alderley Park	Jacquelyn Wynn et al
EPI_ISL_611061	Wellcome Sanger Institute for the COVID-19 Genomics UK Consortium	Lighthouse Lab in Alderley Park	Jacquelyn Wynn et al
EPI_ISL_611063	Wellcome Sanger Institute for the COVID-19 Genomics UK Consortium	Lighthouse Lab in Alderley Park	Jacquelyn Wynn et al
EPI_ISL_611064	Wellcome Sanger Institute for the COVID-19 Genomics UK Consortium	Lighthouse Lab in Alderley Park	Jacquelyn Wynn et al
EPI_ISL_611065	Wellcome Sanger Institute for the COVID-19 Genomics UK Consortium	Lighthouse Lab in Alderley Park	Jacquelyn Wynn et al
EPI_ISL_611066	Wellcome Sanger Institute for the COVID-19 Genomics UK Consortium	Lighthouse Lab in Alderley Park	Jacquelyn Wynn et al
EPI_ISL_611069	Wellcome Sanger Institute for the COVID-19 Genomics UK Consortium	Lighthouse Lab in Alderley Park	Jacquelyn Wynn et al
EPI_ISL_611070	Wellcome Sanger Institute for the COVID-19 Genomics UK Consortium	Lighthouse Lab in Alderley Park	Jacquelyn Wynn et al
EPI_ISL_611071	Wellcome Sanger Institute for the COVID-19 Genomics UK Consortium	Lighthouse Lab in Alderley Park	Jacquelyn Wynn et al
EPI_ISL_611073	Wellcome Sanger Institute for the COVID-19 Genomics UK Consortium	Lighthouse Lab in Alderley Park	Jacquelyn Wynn et al
EPI_ISL_611074	Wellcome Sanger Institute for the COVID-19 Genomics UK Consortium	Lighthouse Lab in Alderley Park	Jacquelyn Wynn et al
EPI_ISL_611075	Wellcome Sanger Institute for the COVID-19 Genomics UK Consortium	Lighthouse Lab in Alderley Park	Jacquelyn Wynn et al
EPI_ISL_611076	Wellcome Sanger Institute for the COVID-19 Genomics UK Consortium	Lighthouse Lab in Alderley Park	Jacquelyn Wynn et al
EPI_ISL_611077	Wellcome Sanger Institute for the COVID-19 Genomics UK Consortium	Lighthouse Lab in Alderley Park	Jacquelyn Wynn et al
EPI_ISL_611078	Wellcome Sanger Institute for the COVID-19 Genomics UK Consortium	Lighthouse Lab in Alderley Park	Jacquelyn Wynn et al
EPI_ISL_611079	Wellcome Sanger Institute for the COVID-19 Genomics UK Consortium	Lighthouse Lab in Alderley Park	Jacquelyn Wynn et al
EPI_ISL_611080	Wellcome Sanger Institute for the COVID-19 Genomics UK Consortium	Lighthouse Lab in Alderley Park	Jacquelyn Wynn et al
EPI_ISL_611081	Wellcome Sanger Institute for the COVID-19 Genomics UK Consortium	Lighthouse Lab in Alderley Park	Jacquelyn Wynn et al
EPI_ISL_611082	Wellcome Sanger Institute for the COVID-19 Genomics UK Consortium	Lighthouse Lab in Alderley Park	Jacquelyn Wynn et al
EPI_ISL_611083	Wellcome Sanger Institute for the COVID-19 Genomics UK Consortium	Lighthouse Lab in Alderley Park	Jacquelyn Wynn et al
EPI_ISL_611084	Wellcome Sanger Institute for the COVID-19 Genomics UK Consortium	Lighthouse Lab in Alderley Park	Jacquelyn Wynn et al
EPI_ISL_611085	Wellcome Sanger Institute for the COVID-19 Genomics UK Consortium	Lighthouse Lab in Alderley Park	Jacquelyn Wynn et al
EPI_ISL_611086	Wellcome Sanger Institute for the COVID-19 Genomics UK Consortium	Lighthouse Lab in Alderley Park	Jacquelyn Wynn et al
EPI_ISL_611087	Wellcome Sanger Institute for the COVID-19 Genomics UK Consortium	Lighthouse Lab in Alderley Park	Jacquelyn Wynn et al
EPI_ISL_611089	Wellcome Sanger Institute for the COVID-19 Genomics UK Consortium	Lighthouse Lab in Alderley Park	Jacquelyn Wynn et al
EPI_ISL_611090	Wellcome Sanger Institute for the COVID-19 Genomics UK Consortium	Lighthouse Lab in Alderley Park	Jacquelyn Wynn et al
EPI_ISL_611091	Wellcome Sanger Institute for the COVID-19 Genomics UK Consortium	Lighthouse Lab in Alderley Park	Jacquelyn Wynn et al
EPI_ISL_611092	Wellcome Sanger Institute for the COVID-19 Genomics UK Consortium	Lighthouse Lab in Alderley Park	Jacquelyn Wynn et al
EPI_ISL_611095	Wellcome Sanger Institute for the COVID-19 Genomics UK Consortium	Lighthouse Lab in Alderley Park	Jacquelyn Wynn et al
EPI_ISL_611096	Wellcome Sanger Institute for the COVID-19 Genomics UK Consortium	Lighthouse Lab in Alderley Park	Jacquelyn Wynn et al
EPI_ISL_611097	Wellcome Sanger Institute for the COVID-19 Genomics UK Consortium	Lighthouse Lab in Alderley Park	Jacquelyn Wynn et al
EPI_ISL_611100	Wellcome Sanger Institute for the COVID-19 Genomics UK Consortium	Lighthouse Lab in Alderley Park	Jacquelyn Wynn et al
EPI_ISL_611101	Wellcome Sanger Institute for the COVID-19 Genomics UK Consortium	Lighthouse Lab in Alderley Park	Jacquelyn Wynn et al
EPI_ISL_611102	Wellcome Sanger Institute for the COVID-19 Genomics UK Consortium	Lighthouse Lab in Alderley Park	Jacquelyn Wynn et al
EPI_ISL_611104	Wellcome Sanger Institute for the COVID-19 Genomics UK Consortium	Lighthouse Lab in Alderley Park	Jacquelyn Wynn et al
EPI_ISL_611105	Wellcome Sanger Institute for the COVID-19 Genomics UK Consortium	Lighthouse Lab in Alderley Park	Jacquelyn Wynn et al
EPI_ISL_611107	Wellcome Sanger Institute for the COVID-19 Genomics UK Consortium	Lighthouse Lab in Alderley Park	Jacquelyn Wynn et al
EPI_ISL_611108	Wellcome Sanger Institute for the COVID-19 Genomics UK Consortium	Lighthouse Lab in Alderley Park	Jacquelyn Wynn et al
EPI_ISL_611109	Wellcome Sanger Institute for the COVID-19 Genomics UK Consortium	Lighthouse Lab in Alderley Park	Jacquelyn Wynn et al
EPI_ISL_611111	Wellcome Sanger Institute for the COVID-19 Genomics UK Consortium	Lighthouse Lab in Alderley Park	Jacquelyn Wynn et al
EPI_ISL_611112	Wellcome Sanger Institute for the COVID-19 Genomics UK Consortium	Lighthouse Lab in Alderley Park	Jacquelyn Wynn et al
EPI_ISL_611113	Wellcome Sanger Institute for the COVID-19 Genomics UK Consortium	Lighthouse Lab in Alderley Park	Jacquelyn Wynn et al
EPI_ISL_611114	Wellcome Sanger Institute for the COVID-19 Genomics UK Consortium	Lighthouse Lab in Alderley Park	Jacquelyn Wynn et al
EPI_ISL_611115	Wellcome Sanger Institute for the COVID-19 Genomics UK Consortium	Lighthouse Lab in Alderley Park	Jacquelyn Wynn et al
EPI_ISL_611116	Wellcome Sanger Institute for the COVID-19 Genomics UK Consortium	Lighthouse Lab in Alderley Park	Jacquelyn Wynn et al
EPI_ISL_611118	Wellcome Sanger Institute for the COVID-19 Genomics UK Consortium	Lighthouse Lab in Alderley Park	Jacquelyn Wynn et al
EPI_ISL_611119	Wellcome Sanger Institute for the COVID-19 Genomics UK Consortium	Lighthouse Lab in Alderley Park	Jacquelyn Wynn et al
EPI_ISL_611120	Wellcome Sanger Institute for the COVID-19 Genomics UK Consortium	Lighthouse Lab in Alderley Park	Jacquelyn Wynn et al
EPI_ISL_611121	Wellcome Sanger Institute for the COVID-19 Genomics UK Consortium	Lighthouse Lab in Alderley Park	Jacquelyn Wynn et al
EPI_ISL_611122	Wellcome Sanger Institute for the COVID-19 Genomics UK Consortium	Lighthouse Lab in Alderley Park	Jacquelyn Wynn et al
EPI_ISL_611123	Wellcome Sanger Institute for the COVID-19 Genomics UK Consortium	Lighthouse Lab in Alderley Park	Jacquelyn Wynn et al
EPI_ISL_611125	Wellcome Sanger Institute for the COVID-19 Genomics UK Consortium	Lighthouse Lab in Alderley Park	Jacquelyn Wynn et al
EPI_ISL_611126	Wellcome Sanger Institute for the COVID-19 Genomics UK Consortium	Lighthouse Lab in Alderley Park	Jacquelyn Wynn et al
EPI_ISL_611127	Wellcome Sanger Institute for the COVID-19 Genomics UK Consortium	Lighthouse Lab in Alderley Park	Jacquelyn Wynn et al
EPI_ISL_611128	Wellcome Sanger Institute for the COVID-19 Genomics UK Consortium	Lighthouse Lab in Alderley Park	Jacquelyn Wynn et al
EPI_ISL_611129	Wellcome Sanger Institute for the COVID-19 Genomics UK Consortium	Lighthouse Lab in Alderley Park	Jacquelyn Wynn et al
EPI_ISL_611130	Wellcome Sanger Institute for the COVID-19 Genomics UK Consortium	Lighthouse Lab in Alderley Park	Jacquelyn Wynn et al
EPI_ISL_611131	Wellcome Sanger Institute for the COVID-19 Genomics UK Consortium	Lighthouse Lab in Alderley Park	Jacquelyn Wynn et al
EPI_ISL_611132	Wellcome Sanger Institute for the COVID-19 Genomics UK Consortium	Lighthouse Lab in Alderley Park	Jacquelyn Wynn et al
EPI_ISL_611133	Wellcome Sanger Institute for the COVID-19 Genomics UK Consortium	Lighthouse Lab in Alderley Park	Jacquelyn Wynn et al
EPI_ISL_611134	Wellcome Sanger Institute for the COVID-19 Genomics UK Consortium	Lighthouse Lab in Alderley Park	Jacquelyn Wynn et al
EPI_ISL_611135	Wellcome Sanger Institute for the COVID-19 Genomics UK Consortium	Lighthouse Lab in Alderley Park	Jacquelyn Wynn et al
EPI_ISL_611136	Wellcome Sanger Institute for the COVID-19 Genomics UK Consortium	Lighthouse Lab in Alderley Park	Jacquelyn Wynn et al
EPI_ISL_611137	Wellcome Sanger Institute for the COVID-19 Genomics UK Consortium	Lighthouse Lab in Alderley Park	Jacquelyn Wynn et al
EPI_ISL_611138	Wellcome Sanger Institute for the COVID-19 Genomics UK Consortium	Lighthouse Lab in Alderley Park	Jacquelyn Wynn et al
EPI_ISL_611139	Wellcome Sanger Institute for the COVID-19 Genomics UK Consortium	Lighthouse Lab in Alderley Park	Jacquelyn Wynn et al
EPI_ISL_611140	Wellcome Sanger Institute for the COVID-19 Genomics UK Consortium	Lighthouse Lab in Alderley Park	Jacquelyn Wynn et al
EPI_ISL_611141	Wellcome Sanger Institute for the COVID-19 Genomics UK Consortium	Lighthouse Lab in Alderley Park	Jacquelyn Wynn et al
EPI_ISL_611142	Wellcome Sanger Institute for the COVID-19 Genomics UK Consortium	Lighthouse Lab in Alderley Park	Jacquelyn Wynn et al
EPI_ISL_611143	Wellcome Sanger Institute for the COVID-19 Genomics UK Consortium	Lighthouse Lab in Alderley Park	Jacquelyn Wynn et al
EPI_ISL_611145	Wellcome Sanger Institute for the COVID-19 Genomics UK Consortium	Lighthouse Lab in Alderley Park	Jacquelyn Wynn et al
EPI_ISL_611146	Wellcome Sanger Institute for the COVID-19 Genomics UK Consortium	Lighthouse Lab in Alderley Park	Jacquelyn Wynn et al
EPI_ISL_611148	Wellcome Sanger Institute for the COVID-19 Genomics UK Consortium	Lighthouse Lab in Alderley Park	Jacquelyn Wynn et al
EPI_ISL_611149	Wellcome Sanger Institute for the COVID-19 Genomics UK Consortium	Lighthouse Lab in Alderley Park	Jacquelyn Wynn et al
EPI_ISL_611150	Wellcome Sanger Institute for the COVID-19 Genomics UK Consortium	Lighthouse Lab in Alderley Park	Jacquelyn Wynn et al
EPI_ISL_611151	Wellcome Sanger Institute for the COVID-19 Genomics UK Consortium	Lighthouse Lab in Alderley Park	Jacquelyn Wynn et al
EPI_ISL_611154	Wellcome Sanger Institute for the COVID-19 Genomics UK Consortium	Lighthouse Lab in Alderley Park	Jacquelyn Wynn et al
EPI_ISL_611155	Wellcome Sanger Institute for the COVID-19 Genomics UK Consortium	Lighthouse Lab in Alderley Park	Jacquelyn Wynn et al
EPI_ISL_611156	Wellcome Sanger Institute for the COVID-19 Genomics UK Consortium	Lighthouse Lab in Alderley Park	Jacquelyn Wynn et al
EPI_ISL_611157	Wellcome Sanger Institute for the COVID-19 Genomics UK Consortium	Lighthouse Lab in Alderley Park	Jacquelyn Wynn et al
EPI_ISL_611158	Wellcome Sanger Institute for the COVID-19 Genomics UK Consortium	Lighthouse Lab in Alderley Park	Jacquelyn Wynn et al
EPI_ISL_611159	Wellcome Sanger Institute for the COVID-19 Genomics UK Consortium	Lighthouse Lab in Alderley Park	Jacquelyn Wynn et al
EPI_ISL_611160	Wellcome Sanger Institute for the COVID-19 Genomics UK Consortium	Lighthouse Lab in Alderley Park	Jacquelyn Wynn et al
EPI_ISL_611161	Wellcome Sanger Institute for the COVID-19 Genomics UK Consortium	Lighthouse Lab in Alderley Park	Jacquelyn Wynn et al
EPI_ISL_611162	Wellcome Sanger Institute for the COVID-19 Genomics UK Consortium	Lighthouse Lab in Alderley Park	Jacquelyn Wynn et al
EPI_ISL_611163	Wellcome Sanger Institute for the COVID-19 Genomics UK Consortium	Lighthouse Lab in Alderley Park	Jacquelyn Wynn et al
EPI_ISL_611164	Wellcome Sanger Institute for the COVID-19 Genomics UK Consortium	Lighthouse Lab in Alderley Park	Jacquelyn Wynn et al
EPI_ISL_611165	Wellcome Sanger Institute for the COVID-19 Genomics UK Consortium	Lighthouse Lab in Alderley Park	Jacquelyn Wynn et al
EPI_ISL_611166	Wellcome Sanger Institute for the COVID-19 Genomics UK Consortium	Lighthouse Lab in Alderley Park	Jacquelyn Wynn et al
EPI_ISL_611167	Wellcome Sanger Institute for the COVID-19 Genomics UK Consortium	Lighthouse Lab in Alderley Park	Jacquelyn Wynn et al
EPI_ISL_611169	Wellcome Sanger Institute for the COVID-19 Genomics UK Consortium	Lighthouse Lab in Alderley Park	Jacquelyn Wynn et al
EPI_ISL_611170	Wellcome Sanger Institute for the COVID-19 Genomics UK Consortium	Lighthouse Lab in Alderley Park	Jacquelyn Wynn et al
EPI_ISL_611171	Wellcome Sanger Institute for the COVID-19 Genomics UK Consortium	Lighthouse Lab in Alderley Park	Jacquelyn Wynn et al
EPI_ISL_611173	Wellcome Sanger Institute for the COVID-19 Genomics UK Consortium	Lighthouse Lab in Alderley Park	Jacquelyn Wynn et al
EPI_ISL_611174	Wellcome Sanger Institute for the COVID-19 Genomics UK Consortium	Lighthouse Lab in Alderley Park	Jacquelyn Wynn et al
EPI_ISL_611175	Wellcome Sanger Institute for the COVID-19 Genomics UK Consortium	Lighthouse Lab in Alderley Park	Jacquelyn Wynn et al
EPI_ISL_611176	Wellcome Sanger Institute for the COVID-19 Genomics UK Consortium	Lighthouse Lab in Alderley Park	Jacquelyn Wynn et al
EPI_ISL_611177	Wellcome Sanger Institute for the COVID-19 Genomics UK Consortium	Lighthouse Lab in Alderley Park	Jacquelyn Wynn et al
EPI_ISL_611178	Wellcome Sanger Institute for the COVID-19 Genomics UK Consortium	Lighthouse Lab in Alderley Park	Jacquelyn Wynn et al
EPI_ISL_611179	Wellcome Sanger Institute for the COVID-19 Genomics UK Consortium	Lighthouse Lab in Alderley Park	Jacquelyn Wynn et al
EPI_ISL_611181	Wellcome Sanger Institute for the COVID-19 Genomics UK Consortium	Lighthouse Lab in Alderley Park	Jacquelyn Wynn et al
EPI_ISL_611182	Wellcome Sanger Institute for the COVID-19 Genomics UK Consortium	Lighthouse Lab in Alderley Park	Jacquelyn Wynn et al
EPI_ISL_611183	Wellcome Sanger Institute for the COVID-19 Genomics UK Consortium	Lighthouse Lab in Alderley Park	Jacquelyn Wynn et al
EPI_ISL_611184	Wellcome Sanger Institute for the COVID-19 Genomics UK Consortium	Lighthouse Lab in Alderley Park	Jacquelyn Wynn et al
EPI_ISL_611186	Wellcome Sanger Institute for the COVID-19 Genomics UK Consortium	Lighthouse Lab in Alderley Park	Jacquelyn Wynn et al
EPI_ISL_611188	Wellcome Sanger Institute for the COVID-19 Genomics UK Consortium	Lighthouse Lab in Alderley Park	Jacquelyn Wynn et al
EPI_ISL_611189	Wellcome Sanger Institute for the COVID-19 Genomics UK Consortium	Lighthouse Lab in Alderley Park	Jacquelyn Wynn et al
EPI_ISL_611191	Wellcome Sanger Institute for the COVID-19 Genomics UK Consortium	Lighthouse Lab in Alderley Park	Jacquelyn Wynn et al
EPI_ISL_611192	Wellcome Sanger Institute for the COVID-19 Genomics UK Consortium	Lighthouse Lab in Alderley Park	Jacquelyn Wynn et al
EPI_ISL_611193	Wellcome Sanger Institute for the COVID-19 Genomics UK Consortium	Lighthouse Lab in Alderley Park	Jacquelyn Wynn et al
EPI_ISL_611194	Wellcome Sanger Institute for the COVID-19 Genomics UK Consortium	Lighthouse Lab in Alderley Park	Jacquelyn Wynn et al
EPI_ISL_611195	Wellcome Sanger Institute for the COVID-19 Genomics UK Consortium	Lighthouse Lab in Alderley Park	Jacquelyn Wynn et al
EPI_ISL_611198	Wellcome Sanger Institute for the COVID-19 Genomics UK Consortium	Lighthouse Lab in Alderley Park	Jacquelyn Wynn et al
EPI_ISL_611199	Wellcome Sanger Institute for the COVID-19 Genomics UK Consortium	Lighthouse Lab in Alderley Park	Jacquelyn Wynn et al
EPI_ISL_611200	Wellcome Sanger Institute for the COVID-19 Genomics UK Consortium	Lighthouse Lab in Alderley Park	Jacquelyn Wynn et al
EPI_ISL_611201	Wellcome Sanger Institute for the COVID-19 Genomics UK Consortium	Lighthouse Lab in Alderley Park	Jacquelyn Wynn et al
EPI_ISL_611202	Wellcome Sanger Institute for the COVID-19 Genomics UK Consortium	Lighthouse Lab in Alderley Park	Jacquelyn Wynn et al
EPI_ISL_611203	Wellcome Sanger Institute for the COVID-19 Genomics UK Consortium	Lighthouse Lab in Alderley Park	Jacquelyn Wynn et al
EPI_ISL_611205	Wellcome Sanger Institute for the COVID-19 Genomics UK Consortium	Lighthouse Lab in Alderley Park	Jacquelyn Wynn et al
EPI_ISL_611206	Wellcome Sanger Institute for the COVID-19 Genomics UK Consortium	Lighthouse Lab in Alderley Park	Jacquelyn Wynn et al
EPI_ISL_611207	Wellcome Sanger Institute for the COVID-19 Genomics UK Consortium	Lighthouse Lab in Alderley Park	Jacquelyn Wynn et al
EPI_ISL_611208	Wellcome Sanger Institute for the COVID-19 Genomics UK Consortium	Lighthouse Lab in Alderley Park	Jacquelyn Wynn et al
EPI_ISL_611209	Wellcome Sanger Institute for the COVID-19 Genomics UK Consortium	Lighthouse Lab in Alderley Park	Jacquelyn Wynn et al
EPI_ISL_611210	Wellcome Sanger Institute for the COVID-19 Genomics UK Consortium	Lighthouse Lab in Alderley Park	Jacquelyn Wynn et al
EPI_ISL_611211	Wellcome Sanger Institute for the COVID-19 Genomics UK Consortium	Lighthouse Lab in Alderley Park	Jacquelyn Wynn et al
EPI_ISL_611212	Wellcome Sanger Institute for the COVID-19 Genomics UK Consortium	Lighthouse Lab in Alderley Park	Jacquelyn Wynn et al
EPI_ISL_611213	Wellcome Sanger Institute for the COVID-19 Genomics UK Consortium	Lighthouse Lab in Alderley Park	Jacquelyn Wynn et al
EPI_ISL_611214	Wellcome Sanger Institute for the COVID-19 Genomics UK Consortium	Lighthouse Lab in Alderley Park	Jacquelyn Wynn et al
EPI_ISL_611215	Wellcome Sanger Institute for the COVID-19 Genomics UK Consortium	Lighthouse Lab in Alderley Park	Jacquelyn Wynn et al
EPI_ISL_611216	Wellcome Sanger Institute for the COVID-19 Genomics UK Consortium	Lighthouse Lab in Alderley Park	Jacquelyn Wynn et al
EPI_ISL_611217	Wellcome Sanger Institute for the COVID-19 Genomics UK Consortium	Lighthouse Lab in Alderley Park	Jacquelyn Wynn et al
EPI_ISL_611218	Wellcome Sanger Institute for the COVID-19 Genomics UK Consortium	Lighthouse Lab in Alderley Park	Jacquelyn Wynn et al
EPI_ISL_611219	Wellcome Sanger Institute for the COVID-19 Genomics UK Consortium	Lighthouse Lab in Alderley Park	Jacquelyn Wynn et al
EPI_ISL_611220	Wellcome Sanger Institute for the COVID-19 Genomics UK Consortium	Lighthouse Lab in Alderley Park	Jacquelyn Wynn et al
EPI_ISL_611221	Wellcome Sanger Institute for the COVID-19 Genomics UK Consortium	Lighthouse Lab in Alderley Park	Jacquelyn Wynn et al
EPI_ISL_611222	Wellcome Sanger Institute for the COVID-19 Genomics UK Consortium	Lighthouse Lab in Alderley Park	Jacquelyn Wynn et al
EPI_ISL_611223	Wellcome Sanger Institute for the COVID-19 Genomics UK Consortium	Lighthouse Lab in Alderley Park	Jacquelyn Wynn et al
EPI_ISL_611224	Wellcome Sanger Institute for the COVID-19 Genomics UK Consortium	Lighthouse Lab in Alderley Park	Jacquelyn Wynn et al
EPI_ISL_611226	Wellcome Sanger Institute for the COVID-19 Genomics UK Consortium	Lighthouse Lab in Alderley Park	Jacquelyn Wynn et al
EPI_ISL_611227	Wellcome Sanger Institute for the COVID-19 Genomics UK Consortium	Lighthouse Lab in Alderley Park	Jacquelyn Wynn et al
EPI_ISL_611228	Wellcome Sanger Institute for the COVID-19 Genomics UK Consortium	Lighthouse Lab in Alderley Park	Jacquelyn Wynn et al
EPI_ISL_611229	Wellcome Sanger Institute for the COVID-19 Genomics UK Consortium	Lighthouse Lab in Alderley Park	Jacquelyn Wynn et al
EPI_ISL_611230	Wellcome Sanger Institute for the COVID-19 Genomics UK Consortium	Lighthouse Lab in Alderley Park	Jacquelyn Wynn et al
EPI_ISL_611231	Wellcome Sanger Institute for the COVID-19 Genomics UK Consortium	Lighthouse Lab in Alderley Park	Jacquelyn Wynn et al
EPI_ISL_611232	Wellcome Sanger Institute for the COVID-19 Genomics UK Consortium	Lighthouse Lab in Alderley Park	Jacquelyn Wynn et al
EPI_ISL_611234	Wellcome Sanger Institute for the COVID-19 Genomics UK Consortium	Lighthouse Lab in Alderley Park	Jacquelyn Wynn et al
EPI_ISL_611235	Wellcome Sanger Institute for the COVID-19 Genomics UK Consortium	Lighthouse Lab in Alderley Park	Jacquelyn Wynn et al
EPI_ISL_611236	Wellcome Sanger Institute for the COVID-19 Genomics UK Consortium	Lighthouse Lab in Alderley Park	Jacquelyn Wynn et al
EPI_ISL_611238	Wellcome Sanger Institute for the COVID-19 Genomics UK Consortium	Lighthouse Lab in Alderley Park	Jacquelyn Wynn et al
EPI_ISL_611240	Wellcome Sanger Institute for the COVID-19 Genomics UK Consortium	Lighthouse Lab in Alderley Park	Jacquelyn Wynn et al
EPI_ISL_611242	Wellcome Sanger Institute for the COVID-19 Genomics UK Consortium	Lighthouse Lab in Alderley Park	Jacquelyn Wynn et al
EPI_ISL_611243	Wellcome Sanger Institute for the COVID-19 Genomics UK Consortium	Lighthouse Lab in Alderley Park	Jacquelyn Wynn et al
EPI_ISL_611244	Wellcome Sanger Institute for the COVID-19 Genomics UK Consortium	Lighthouse Lab in Alderley Park	Jacquelyn Wynn et al
EPI_ISL_611245	Wellcome Sanger Institute for the COVID-19 Genomics UK Consortium	Lighthouse Lab in Alderley Park	Jacquelyn Wynn et al
EPI_ISL_611246	Wellcome Sanger Institute for the COVID-19 Genomics UK Consortium	Lighthouse Lab in Alderley Park	Jacquelyn Wynn et al
EPI_ISL_611247	Wellcome Sanger Institute for the COVID-19 Genomics UK Consortium	Lighthouse Lab in Alderley Park	Jacquelyn Wynn et al
EPI_ISL_611249	Wellcome Sanger Institute for the COVID-19 Genomics UK Consortium	Lighthouse Lab in Alderley Park	Jacquelyn Wynn et al
EPI_ISL_611250	Wellcome Sanger Institute for the COVID-19 Genomics UK Consortium	Lighthouse Lab in Alderley Park	Jacquelyn Wynn et al
EPI_ISL_611251	Wellcome Sanger Institute for the COVID-19 Genomics UK Consortium	Lighthouse Lab in Alderley Park	Jacquelyn Wynn et al
EPI_ISL_611252	Wellcome Sanger Institute for the COVID-19 Genomics UK Consortium	Lighthouse Lab in Alderley Park	Jacquelyn Wynn et al
EPI_ISL_611253	Wellcome Sanger Institute for the COVID-19 Genomics UK Consortium	Lighthouse Lab in Alderley Park	Jacquelyn Wynn et al
EPI_ISL_611256	Wellcome Sanger Institute for the COVID-19 Genomics UK Consortium	Lighthouse Lab in Alderley Park	Jacquelyn Wynn et al
EPI_ISL_611257	Wellcome Sanger Institute for the COVID-19 Genomics UK Consortium	Lighthouse Lab in Alderley Park	Jacquelyn Wynn et al
EPI_ISL_611258	Wellcome Sanger Institute for the COVID-19 Genomics UK Consortium	Lighthouse Lab in Alderley Park	Jacquelyn Wynn et al
EPI_ISL_611259	Wellcome Sanger Institute for the COVID-19 Genomics UK Consortium	Lighthouse Lab in Alderley Park	Jacquelyn Wynn et al
EPI_ISL_611260	Wellcome Sanger Institute for the COVID-19 Genomics UK Consortium	Lighthouse Lab in Alderley Park	Jacquelyn Wynn et al
EPI_ISL_611262	Wellcome Sanger Institute for the COVID-19 Genomics UK Consortium	Lighthouse Lab in Alderley Park	Jacquelyn Wynn et al
EPI_ISL_611264	Wellcome Sanger Institute for the COVID-19 Genomics UK Consortium	Lighthouse Lab in Alderley Park	Jacquelyn Wynn et al
EPI_ISL_611265	Wellcome Sanger Institute for the COVID-19 Genomics UK Consortium	Lighthouse Lab in Alderley Park	Jacquelyn Wynn et al
EPI_ISL_611266	Wellcome Sanger Institute for the COVID-19 Genomics UK Consortium	Lighthouse Lab in Alderley Park	Jacquelyn Wynn et al
EPI_ISL_611267	Wellcome Sanger Institute for the COVID-19 Genomics UK Consortium	Lighthouse Lab in Alderley Park	Jacquelyn Wynn et al
EPI_ISL_611268	Wellcome Sanger Institute for the COVID-19 Genomics UK Consortium	Lighthouse Lab in Alderley Park	Jacquelyn Wynn et al
EPI_ISL_611269	Wellcome Sanger Institute for the COVID-19 Genomics UK Consortium	Lighthouse Lab in Alderley Park	Jacquelyn Wynn et al
EPI_ISL_611270	Wellcome Sanger Institute for the COVID-19 Genomics UK Consortium	Lighthouse Lab in Alderley Park	Jacquelyn Wynn et al
EPI_ISL_611271	Wellcome Sanger Institute for the COVID-19 Genomics UK Consortium	Lighthouse Lab in Alderley Park	Jacquelyn Wynn et al
EPI_ISL_611272	Wellcome Sanger Institute for the COVID-19 Genomics UK Consortium	Lighthouse Lab in Alderley Park	Jacquelyn Wynn et al
EPI_ISL_611273	Wellcome Sanger Institute for the COVID-19 Genomics UK Consortium	Lighthouse Lab in Alderley Park	Jacquelyn Wynn et al
EPI_ISL_611275	Wellcome Sanger Institute for the COVID-19 Genomics UK Consortium	Lighthouse Lab in Alderley Park	Jacquelyn Wynn et al
EPI_ISL_611277	Wellcome Sanger Institute for the COVID-19 Genomics UK Consortium	Lighthouse Lab in Alderley Park	Jacquelyn Wynn et al
EPI_ISL_611278	Wellcome Sanger Institute for the COVID-19 Genomics UK Consortium	Lighthouse Lab in Alderley Park	Jacquelyn Wynn et al
EPI_ISL_611279	Wellcome Sanger Institute for the COVID-19 Genomics UK Consortium	Lighthouse Lab in Alderley Park	Jacquelyn Wynn et al
EPI_ISL_611281	Wellcome Sanger Institute for the COVID-19 Genomics UK Consortium	Lighthouse Lab in Alderley Park	Jacquelyn Wynn et al
EPI_ISL_611282	Wellcome Sanger Institute for the COVID-19 Genomics UK Consortium	Lighthouse Lab in Alderley Park	Jacquelyn Wynn et al
EPI_ISL_611283	Wellcome Sanger Institute for the COVID-19 Genomics UK Consortium	Lighthouse Lab in Alderley Park	Jacquelyn Wynn et al
EPI_ISL_611284	Wellcome Sanger Institute for the COVID-19 Genomics UK Consortium	Lighthouse Lab in Alderley Park	Jacquelyn Wynn et al
EPI_ISL_611285	Wellcome Sanger Institute for the COVID-19 Genomics UK Consortium	Lighthouse Lab in Alderley Park	Jacquelyn Wynn et al
EPI_ISL_611286	Wellcome Sanger Institute for the COVID-19 Genomics UK Consortium	Lighthouse Lab in Alderley Park	Jacquelyn Wynn et al
EPI_ISL_611287	Wellcome Sanger Institute for the COVID-19 Genomics UK Consortium	Lighthouse Lab in Glasgow	Harper VanSteenhouse et al
EPI_ISL_611289	Wellcome Sanger Institute for the COVID-19 Genomics UK Consortium	Lighthouse Lab in Glasgow	Harper VanSteenhouse et al
EPI_ISL_611290	Wellcome Sanger Institute for the COVID-19 Genomics UK Consortium	Lighthouse Lab in Glasgow	Harper VanSteenhouse et al
EPI_ISL_611291	Wellcome Sanger Institute for the COVID-19 Genomics UK Consortium	Lighthouse Lab in Glasgow	Harper VanSteenhouse et al
EPI_ISL_611292	Wellcome Sanger Institute for the COVID-19 Genomics UK Consortium	Lighthouse Lab in Glasgow	Harper VanSteenhouse et al
EPI_ISL_611293	Wellcome Sanger Institute for the COVID-19 Genomics UK Consortium	Lighthouse Lab in Glasgow	Harper VanSteenhouse et al
EPI_ISL_611294	Wellcome Sanger Institute for the COVID-19 Genomics UK Consortium	Lighthouse Lab in Glasgow	Harper VanSteenhouse et al
EPI_ISL_611295	Wellcome Sanger Institute for the COVID-19 Genomics UK Consortium	Lighthouse Lab in Glasgow	Harper VanSteenhouse et al
EPI_ISL_611296	Wellcome Sanger Institute for the COVID-19 Genomics UK Consortium	Lighthouse Lab in Glasgow	Harper VanSteenhouse et al
EPI_ISL_611297	Wellcome Sanger Institute for the COVID-19 Genomics UK Consortium	Lighthouse Lab in Glasgow	Harper VanSteenhouse et al
EPI_ISL_611299	Wellcome Sanger Institute for the COVID-19 Genomics UK Consortium	Lighthouse Lab in Glasgow	Harper VanSteenhouse et al
EPI_ISL_611300	Wellcome Sanger Institute for the COVID-19 Genomics UK Consortium	Lighthouse Lab in Glasgow	Harper VanSteenhouse et al
EPI_ISL_611301	Wellcome Sanger Institute for the COVID-19 Genomics UK Consortium	Lighthouse Lab in Glasgow	Harper VanSteenhouse et al
EPI_ISL_611302	Wellcome Sanger Institute for the COVID-19 Genomics UK Consortium	Lighthouse Lab in Glasgow	Harper VanSteenhouse et al
EPI_ISL_611305	Wellcome Sanger Institute for the COVID-19 Genomics UK Consortium	Lighthouse Lab in Glasgow	Harper VanSteenhouse et al
EPI_ISL_611306	Wellcome Sanger Institute for the COVID-19 Genomics UK Consortium	Lighthouse Lab in Glasgow	Harper VanSteenhouse et al
EPI_ISL_611307	Wellcome Sanger Institute for the COVID-19 Genomics UK Consortium	Lighthouse Lab in Glasgow	Harper VanSteenhouse et al
EPI_ISL_611308	Wellcome Sanger Institute for the COVID-19 Genomics UK Consortium	Lighthouse Lab in Glasgow	Harper VanSteenhouse et al
EPI_ISL_611309	Wellcome Sanger Institute for the COVID-19 Genomics UK Consortium	Lighthouse Lab in Glasgow	Harper VanSteenhouse et al
EPI_ISL_611310	Wellcome Sanger Institute for the COVID-19 Genomics UK Consortium	Lighthouse Lab in Glasgow	Harper VanSteenhouse et al
EPI_ISL_611311	Wellcome Sanger Institute for the COVID-19 Genomics UK Consortium	Lighthouse Lab in Glasgow	Harper VanSteenhouse et al
EPI_ISL_611312	Wellcome Sanger Institute for the COVID-19 Genomics UK Consortium	Lighthouse Lab in Glasgow	Harper VanSteenhouse et al
EPI_ISL_611314	Wellcome Sanger Institute for the COVID-19 Genomics UK Consortium	Lighthouse Lab in Glasgow	Harper VanSteenhouse et al
EPI_ISL_611317	Wellcome Sanger Institute for the COVID-19 Genomics UK Consortium	Lighthouse Lab in Glasgow	Harper VanSteenhouse et al
EPI_ISL_611318	Wellcome Sanger Institute for the COVID-19 Genomics UK Consortium	Lighthouse Lab in Glasgow	Harper VanSteenhouse et al
EPI_ISL_611319	Wellcome Sanger Institute for the COVID-19 Genomics UK Consortium	Lighthouse Lab in Glasgow	Harper VanSteenhouse et al
EPI_ISL_611320	Wellcome Sanger Institute for the COVID-19 Genomics UK Consortium	Lighthouse Lab in Glasgow	Harper VanSteenhouse et al
EPI_ISL_611321	Wellcome Sanger Institute for the COVID-19 Genomics UK Consortium	Lighthouse Lab in Glasgow	Harper VanSteenhouse et al
EPI_ISL_611322	Wellcome Sanger Institute for the COVID-19 Genomics UK Consortium	Lighthouse Lab in Glasgow	Harper VanSteenhouse et al
EPI_ISL_611323	Wellcome Sanger Institute for the COVID-19 Genomics UK Consortium	Lighthouse Lab in Glasgow	Harper VanSteenhouse et al
EPI_ISL_611324	Wellcome Sanger Institute for the COVID-19 Genomics UK Consortium	Lighthouse Lab in Glasgow	Harper VanSteenhouse et al
EPI_ISL_611325	Wellcome Sanger Institute for the COVID-19 Genomics UK Consortium	Lighthouse Lab in Glasgow	Harper VanSteenhouse et al
EPI_ISL_611327	Wellcome Sanger Institute for the COVID-19 Genomics UK Consortium	Lighthouse Lab in Glasgow	Harper VanSteenhouse et al
EPI_ISL_611328	Wellcome Sanger Institute for the COVID-19 Genomics UK Consortium	Lighthouse Lab in Glasgow	Harper VanSteenhouse et al
EPI_ISL_611329	Wellcome Sanger Institute for the COVID-19 Genomics UK Consortium	Lighthouse Lab in Glasgow	Harper VanSteenhouse et al
EPI_ISL_611330	Wellcome Sanger Institute for the COVID-19 Genomics UK Consortium	Lighthouse Lab in Glasgow	Harper VanSteenhouse et al
EPI_ISL_611331	Wellcome Sanger Institute for the COVID-19 Genomics UK Consortium	Lighthouse Lab in Glasgow	Harper VanSteenhouse et al
EPI_ISL_611332	Wellcome Sanger Institute for the COVID-19 Genomics UK Consortium	Lighthouse Lab in Glasgow	Harper VanSteenhouse et al
EPI_ISL_611333	Wellcome Sanger Institute for the COVID-19 Genomics UK Consortium	Lighthouse Lab in Glasgow	Harper VanSteenhouse et al
EPI_ISL_611334	Wellcome Sanger Institute for the COVID-19 Genomics UK Consortium	Lighthouse Lab in Glasgow	Harper VanSteenhouse et al
EPI_ISL_611335	Wellcome Sanger Institute for the COVID-19 Genomics UK Consortium	Lighthouse Lab in Glasgow	Harper VanSteenhouse et al
EPI_ISL_611336	Wellcome Sanger Institute for the COVID-19 Genomics UK Consortium	Lighthouse Lab in Glasgow	Harper VanSteenhouse et al
EPI_ISL_611337	Wellcome Sanger Institute for the COVID-19 Genomics UK Consortium	Lighthouse Lab in Glasgow	Harper VanSteenhouse et al
EPI_ISL_611338	Wellcome Sanger Institute for the COVID-19 Genomics UK Consortium	Lighthouse Lab in Glasgow	Harper VanSteenhouse et al
EPI_ISL_611339	Wellcome Sanger Institute for the COVID-19 Genomics UK Consortium	Lighthouse Lab in Glasgow	Harper VanSteenhouse et al
EPI_ISL_611340	Wellcome Sanger Institute for the COVID-19 Genomics UK Consortium	Lighthouse Lab in Glasgow	Harper VanSteenhouse et al
EPI_ISL_611341	Wellcome Sanger Institute for the COVID-19 Genomics UK Consortium	Lighthouse Lab in Glasgow	Harper VanSteenhouse et al
EPI_ISL_611342	Wellcome Sanger Institute for the COVID-19 Genomics UK Consortium	Lighthouse Lab in Glasgow	Harper VanSteenhouse et al
EPI_ISL_611343	Wellcome Sanger Institute for the COVID-19 Genomics UK Consortium	Lighthouse Lab in Glasgow	Harper VanSteenhouse et al
EPI_ISL_611344	Wellcome Sanger Institute for the COVID-19 Genomics UK Consortium	Lighthouse Lab in Glasgow	Harper VanSteenhouse et al
EPI_ISL_611345	Wellcome Sanger Institute for the COVID-19 Genomics UK Consortium	Lighthouse Lab in Glasgow	Harper VanSteenhouse et al
EPI_ISL_611346	Wellcome Sanger Institute for the COVID-19 Genomics UK Consortium	Lighthouse Lab in Glasgow	Harper VanSteenhouse et al
EPI_ISL_611348	Wellcome Sanger Institute for the COVID-19 Genomics UK Consortium	Lighthouse Lab in Glasgow	Harper VanSteenhouse et al
EPI_ISL_611349	Wellcome Sanger Institute for the COVID-19 Genomics UK Consortium	Lighthouse Lab in Glasgow	Harper VanSteenhouse et al
EPI_ISL_611350	Wellcome Sanger Institute for the COVID-19 Genomics UK Consortium	Lighthouse Lab in Glasgow	Harper VanSteenhouse et al
EPI_ISL_611351	Wellcome Sanger Institute for the COVID-19 Genomics UK Consortium	Lighthouse Lab in Glasgow	Harper VanSteenhouse et al
EPI_ISL_611352	Wellcome Sanger Institute for the COVID-19 Genomics UK Consortium	Lighthouse Lab in Glasgow	Harper VanSteenhouse et al
EPI_ISL_611353	Wellcome Sanger Institute for the COVID-19 Genomics UK Consortium	Lighthouse Lab in Glasgow	Harper VanSteenhouse et al
EPI_ISL_611354	Wellcome Sanger Institute for the COVID-19 Genomics UK Consortium	Lighthouse Lab in Glasgow	Harper VanSteenhouse et al
EPI_ISL_611355	Wellcome Sanger Institute for the COVID-19 Genomics UK Consortium	Lighthouse Lab in Glasgow	Harper VanSteenhouse et al
EPI_ISL_611356	Wellcome Sanger Institute for the COVID-19 Genomics UK Consortium	Lighthouse Lab in Glasgow	Harper VanSteenhouse et al
EPI_ISL_611357	Wellcome Sanger Institute for the COVID-19 Genomics UK Consortium	Lighthouse Lab in Glasgow	Harper VanSteenhouse et al
EPI_ISL_611358	Wellcome Sanger Institute for the COVID-19 Genomics UK Consortium	Lighthouse Lab in Glasgow	Harper VanSteenhouse et al
EPI_ISL_611359	Wellcome Sanger Institute for the COVID-19 Genomics UK Consortium	Lighthouse Lab in Glasgow	Harper VanSteenhouse et al
EPI_ISL_611360	Wellcome Sanger Institute for the COVID-19 Genomics UK Consortium	Lighthouse Lab in Glasgow	Harper VanSteenhouse et al
EPI_ISL_611361	Wellcome Sanger Institute for the COVID-19 Genomics UK Consortium	Lighthouse Lab in Glasgow	Harper VanSteenhouse et al
EPI_ISL_611362	Wellcome Sanger Institute for the COVID-19 Genomics UK Consortium	Lighthouse Lab in Glasgow	Harper VanSteenhouse et al
EPI_ISL_611363	Wellcome Sanger Institute for the COVID-19 Genomics UK Consortium	Lighthouse Lab in Glasgow	Harper VanSteenhouse et al
EPI_ISL_611364	Wellcome Sanger Institute for the COVID-19 Genomics UK Consortium	Lighthouse Lab in Glasgow	Harper VanSteenhouse et al
EPI_ISL_611365	Wellcome Sanger Institute for the COVID-19 Genomics UK Consortium	Lighthouse Lab in Glasgow	Harper VanSteenhouse et al
EPI_ISL_611366	Wellcome Sanger Institute for the COVID-19 Genomics UK Consortium	Lighthouse Lab in Glasgow	Harper VanSteenhouse et al
EPI_ISL_611367	Wellcome Sanger Institute for the COVID-19 Genomics UK Consortium	Lighthouse Lab in Glasgow	Harper VanSteenhouse et al
EPI_ISL_611368	Wellcome Sanger Institute for the COVID-19 Genomics UK Consortium	Lighthouse Lab in Glasgow	Harper VanSteenhouse et al
EPI_ISL_611370	Wellcome Sanger Institute for the COVID-19 Genomics UK Consortium	Lighthouse Lab in Glasgow	Harper VanSteenhouse et al
EPI_ISL_611371	Wellcome Sanger Institute for the COVID-19 Genomics UK Consortium	Lighthouse Lab in Glasgow	Harper VanSteenhouse et al
EPI_ISL_611372	Wellcome Sanger Institute for the COVID-19 Genomics UK Consortium	Lighthouse Lab in Glasgow	Harper VanSteenhouse et al
EPI_ISL_611373	Wellcome Sanger Institute for the COVID-19 Genomics UK Consortium	Lighthouse Lab in Glasgow	Harper VanSteenhouse et al
EPI_ISL_611374	Wellcome Sanger Institute for the COVID-19 Genomics UK Consortium	Lighthouse Lab in Glasgow	Harper VanSteenhouse et al
EPI_ISL_611375	Wellcome Sanger Institute for the COVID-19 Genomics UK Consortium	Lighthouse Lab in Glasgow	Harper VanSteenhouse et al
