## Supplemental Table 1 for "Introductions and evolutions of SARS-CoV-2 strains in Japan": supplemental_table_s1.tsv (part 53 of 94)

EPI_ISL_1000038	GIGA Medical Genomics	Plateforme BIS Namur	Keith Durkin et al
EPI_ISL_618234	Albertsen lab, Department of Chemistry and Bioscience, Aalborg University, Denmark	Department of Virus and Microbiological Special Diagnostics, Statens Serum Institut, Denmark	Danish Covid-19 Genome Consortia et al
EPI_ISL_618235	Albertsen lab, Department of Chemistry and Bioscience, Aalborg University, Denmark	Department of Virus and Microbiological Special Diagnostics, Statens Serum Institut, Denmark	Danish Covid-19 Genome Consortia et al
EPI_ISL_618236	Albertsen lab, Department of Chemistry and Bioscience, Aalborg University, Denmark	Department of Virus and Microbiological Special Diagnostics, Statens Serum Institut, Denmark	Danish Covid-19 Genome Consortia et al
EPI_ISL_618237	Albertsen lab, Department of Chemistry and Bioscience, Aalborg University, Denmark	Department of Virus and Microbiological Special Diagnostics, Statens Serum Institut, Denmark	Danish Covid-19 Genome Consortia et al
EPI_ISL_618238	Albertsen lab, Department of Chemistry and Bioscience, Aalborg University, Denmark	Department of Virus and Microbiological Special Diagnostics, Statens Serum Institut, Denmark	Danish Covid-19 Genome Consortia et al
EPI_ISL_618239	Albertsen lab, Department of Chemistry and Bioscience, Aalborg University, Denmark	Department of Virus and Microbiological Special Diagnostics, Statens Serum Institut, Denmark	Danish Covid-19 Genome Consortia et al
EPI_ISL_618240	Albertsen lab, Department of Chemistry and Bioscience, Aalborg University, Denmark	Department of Virus and Microbiological Special Diagnostics, Statens Serum Institut, Denmark	Danish Covid-19 Genome Consortia et al
EPI_ISL_618241	Albertsen lab, Department of Chemistry and Bioscience, Aalborg University, Denmark	Department of Virus and Microbiological Special Diagnostics, Statens Serum Institut, Denmark	Danish Covid-19 Genome Consortia et al
EPI_ISL_618242	Albertsen lab, Department of Chemistry and Bioscience, Aalborg University, Denmark	Department of Virus and Microbiological Special Diagnostics, Statens Serum Institut, Denmark	Danish Covid-19 Genome Consortia et al
EPI_ISL_618243	Albertsen lab, Department of Chemistry and Bioscience, Aalborg University, Denmark	Department of Virus and Microbiological Special Diagnostics, Statens Serum Institut, Denmark	Danish Covid-19 Genome Consortia et al
EPI_ISL_618244	Albertsen lab, Department of Chemistry and Bioscience, Aalborg University, Denmark	Department of Virus and Microbiological Special Diagnostics, Statens Serum Institut, Denmark	Danish Covid-19 Genome Consortia et al
EPI_ISL_618245	Albertsen lab, Department of Chemistry and Bioscience, Aalborg University, Denmark	Department of Virus and Microbiological Special Diagnostics, Statens Serum Institut, Denmark	Danish Covid-19 Genome Consortia et al
EPI_ISL_618246	Albertsen lab, Department of Chemistry and Bioscience, Aalborg University, Denmark	Department of Virus and Microbiological Special Diagnostics, Statens Serum Institut, Denmark	Danish Covid-19 Genome Consortia et al
EPI_ISL_618247	Albertsen lab, Department of Chemistry and Bioscience, Aalborg University, Denmark	Department of Virus and Microbiological Special Diagnostics, Statens Serum Institut, Denmark	Danish Covid-19 Genome Consortia et al
EPI_ISL_618248	Albertsen lab, Department of Chemistry and Bioscience, Aalborg University, Denmark	Department of Virus and Microbiological Special Diagnostics, Statens Serum Institut, Denmark	Danish Covid-19 Genome Consortia et al
EPI_ISL_618249	Albertsen lab, Department of Chemistry and Bioscience, Aalborg University, Denmark	Department of Virus and Microbiological Special Diagnostics, Statens Serum Institut, Denmark	Danish Covid-19 Genome Consortia et al
EPI_ISL_618250	Albertsen lab, Department of Chemistry and Bioscience, Aalborg University, Denmark	Department of Virus and Microbiological Special Diagnostics, Statens Serum Institut, Denmark	Danish Covid-19 Genome Consortia et al
EPI_ISL_618251	Albertsen lab, Department of Chemistry and Bioscience, Aalborg University, Denmark	Department of Virus and Microbiological Special Diagnostics, Statens Serum Institut, Denmark	Danish Covid-19 Genome Consortia et al
EPI_ISL_618252	Albertsen lab, Department of Chemistry and Bioscience, Aalborg University, Denmark	Department of Virus and Microbiological Special Diagnostics, Statens Serum Institut, Denmark	Danish Covid-19 Genome Consortia et al
EPI_ISL_618253	Albertsen lab, Department of Chemistry and Bioscience, Aalborg University, Denmark	Department of Virus and Microbiological Special Diagnostics, Statens Serum Institut, Denmark	Danish Covid-19 Genome Consortia et al
EPI_ISL_618254	Albertsen lab, Department of Chemistry and Bioscience, Aalborg University, Denmark	Department of Virus and Microbiological Special Diagnostics, Statens Serum Institut, Denmark	Danish Covid-19 Genome Consortia et al
EPI_ISL_618255	Albertsen lab, Department of Chemistry and Bioscience, Aalborg University, Denmark	Department of Virus and Microbiological Special Diagnostics, Statens Serum Institut, Denmark	Danish Covid-19 Genome Consortia et al
EPI_ISL_618256	Albertsen lab, Department of Chemistry and Bioscience, Aalborg University, Denmark	Department of Virus and Microbiological Special Diagnostics, Statens Serum Institut, Denmark	Danish Covid-19 Genome Consortia et al
EPI_ISL_618257	Albertsen lab, Department of Chemistry and Bioscience, Aalborg University, Denmark	Department of Virus and Microbiological Special Diagnostics, Statens Serum Institut, Denmark	Danish Covid-19 Genome Consortia et al
EPI_ISL_618258	Albertsen lab, Department of Chemistry and Bioscience, Aalborg University, Denmark	Department of Virus and Microbiological Special Diagnostics, Statens Serum Institut, Denmark	Danish Covid-19 Genome Consortia et al
EPI_ISL_618259	Albertsen lab, Department of Chemistry and Bioscience, Aalborg University, Denmark	Department of Virus and Microbiological Special Diagnostics, Statens Serum Institut, Denmark	Danish Covid-19 Genome Consortia et al
EPI_ISL_618260	Albertsen lab, Department of Chemistry and Bioscience, Aalborg University, Denmark	Department of Virus and Microbiological Special Diagnostics, Statens Serum Institut, Denmark	Danish Covid-19 Genome Consortia et al
EPI_ISL_618261	Albertsen lab, Department of Chemistry and Bioscience, Aalborg University, Denmark	Department of Virus and Microbiological Special Diagnostics, Statens Serum Institut, Denmark	Danish Covid-19 Genome Consortia et al
EPI_ISL_618262	Albertsen lab, Department of Chemistry and Bioscience, Aalborg University, Denmark	Department of Virus and Microbiological Special Diagnostics, Statens Serum Institut, Denmark	Danish Covid-19 Genome Consortia et al
EPI_ISL_618263	Albertsen lab, Department of Chemistry and Bioscience, Aalborg University, Denmark	Department of Virus and Microbiological Special Diagnostics, Statens Serum Institut, Denmark	Danish Covid-19 Genome Consortia et al
EPI_ISL_618264	Albertsen lab, Department of Chemistry and Bioscience, Aalborg University, Denmark	Department of Virus and Microbiological Special Diagnostics, Statens Serum Institut, Denmark	Danish Covid-19 Genome Consortia et al
EPI_ISL_618266	Albertsen lab, Department of Chemistry and Bioscience, Aalborg University, Denmark	Department of Virus and Microbiological Special Diagnostics, Statens Serum Institut, Denmark	Danish Covid-19 Genome Consortia et al
EPI_ISL_618267	Albertsen lab, Department of Chemistry and Bioscience, Aalborg University, Denmark	Department of Virus and Microbiological Special Diagnostics, Statens Serum Institut, Denmark	Danish Covid-19 Genome Consortia et al
EPI_ISL_618268	Albertsen lab, Department of Chemistry and Bioscience, Aalborg University, Denmark	Department of Virus and Microbiological Special Diagnostics, Statens Serum Institut, Denmark	Danish Covid-19 Genome Consortia et al
EPI_ISL_618270	Albertsen lab, Department of Chemistry and Bioscience, Aalborg University, Denmark	Department of Virus and Microbiological Special Diagnostics, Statens Serum Institut, Denmark	Danish Covid-19 Genome Consortia et al
EPI_ISL_618271	Albertsen lab, Department of Chemistry and Bioscience, Aalborg University, Denmark	Department of Virus and Microbiological Special Diagnostics, Statens Serum Institut, Denmark	Danish Covid-19 Genome Consortia et al
EPI_ISL_618272	Albertsen lab, Department of Chemistry and Bioscience, Aalborg University, Denmark	Department of Virus and Microbiological Special Diagnostics, Statens Serum Institut, Denmark	Danish Covid-19 Genome Consortia et al
EPI_ISL_618273	Albertsen lab, Department of Chemistry and Bioscience, Aalborg University, Denmark	Department of Virus and Microbiological Special Diagnostics, Statens Serum Institut, Denmark	Danish Covid-19 Genome Consortia et al
EPI_ISL_618275	Albertsen lab, Department of Chemistry and Bioscience, Aalborg University, Denmark	Department of Virus and Microbiological Special Diagnostics, Statens Serum Institut, Denmark	Danish Covid-19 Genome Consortia et al
EPI_ISL_618276	Albertsen lab, Department of Chemistry and Bioscience, Aalborg University, Denmark	Department of Virus and Microbiological Special Diagnostics, Statens Serum Institut, Denmark	Danish Covid-19 Genome Consortia et al
EPI_ISL_618277	Albertsen lab, Department of Chemistry and Bioscience, Aalborg University, Denmark	Department of Virus and Microbiological Special Diagnostics, Statens Serum Institut, Denmark	Danish Covid-19 Genome Consortia et al
EPI_ISL_618278	Albertsen lab, Department of Chemistry and Bioscience, Aalborg University, Denmark	Department of Virus and Microbiological Special Diagnostics, Statens Serum Institut, Denmark	Danish Covid-19 Genome Consortia et al
EPI_ISL_618279	Albertsen lab, Department of Chemistry and Bioscience, Aalborg University, Denmark	Department of Virus and Microbiological Special Diagnostics, Statens Serum Institut, Denmark	Danish Covid-19 Genome Consortia et al
EPI_ISL_618280	Albertsen lab, Department of Chemistry and Bioscience, Aalborg University, Denmark	Department of Virus and Microbiological Special Diagnostics, Statens Serum Institut, Denmark	Danish Covid-19 Genome Consortia et al
EPI_ISL_618281	Albertsen lab, Department of Chemistry and Bioscience, Aalborg University, Denmark	Department of Virus and Microbiological Special Diagnostics, Statens Serum Institut, Denmark	Danish Covid-19 Genome Consortia et al
EPI_ISL_618282	Albertsen lab, Department of Chemistry and Bioscience, Aalborg University, Denmark	Department of Virus and Microbiological Special Diagnostics, Statens Serum Institut, Denmark	Danish Covid-19 Genome Consortia et al
EPI_ISL_618283	Albertsen lab, Department of Chemistry and Bioscience, Aalborg University, Denmark	Department of Virus and Microbiological Special Diagnostics, Statens Serum Institut, Denmark	Danish Covid-19 Genome Consortia et al
EPI_ISL_618284	Albertsen lab, Department of Chemistry and Bioscience, Aalborg University, Denmark	Department of Virus and Microbiological Special Diagnostics, Statens Serum Institut, Denmark	Danish Covid-19 Genome Consortia et al
EPI_ISL_618285	Albertsen lab, Department of Chemistry and Bioscience, Aalborg University, Denmark	Department of Virus and Microbiological Special Diagnostics, Statens Serum Institut, Denmark	Danish Covid-19 Genome Consortia et al
EPI_ISL_618286	Albertsen lab, Department of Chemistry and Bioscience, Aalborg University, Denmark	Department of Virus and Microbiological Special Diagnostics, Statens Serum Institut, Denmark	Danish Covid-19 Genome Consortia et al
EPI_ISL_618287	Albertsen lab, Department of Chemistry and Bioscience, Aalborg University, Denmark	Department of Virus and Microbiological Special Diagnostics, Statens Serum Institut, Denmark	Danish Covid-19 Genome Consortia et al
EPI_ISL_618288	Albertsen lab, Department of Chemistry and Bioscience, Aalborg University, Denmark	Department of Virus and Microbiological Special Diagnostics, Statens Serum Institut, Denmark	Danish Covid-19 Genome Consortia et al
EPI_ISL_618289	Albertsen lab, Department of Chemistry and Bioscience, Aalborg University, Denmark	Department of Virus and Microbiological Special Diagnostics, Statens Serum Institut, Denmark	Danish Covid-19 Genome Consortia et al
EPI_ISL_618290	Albertsen lab, Department of Chemistry and Bioscience, Aalborg University, Denmark	Department of Virus and Microbiological Special Diagnostics, Statens Serum Institut, Denmark	Danish Covid-19 Genome Consortia et al
EPI_ISL_618291	Albertsen lab, Department of Chemistry and Bioscience, Aalborg University, Denmark	Department of Virus and Microbiological Special Diagnostics, Statens Serum Institut, Denmark	Danish Covid-19 Genome Consortia et al
EPI_ISL_618292	Albertsen lab, Department of Chemistry and Bioscience, Aalborg University, Denmark	Department of Virus and Microbiological Special Diagnostics, Statens Serum Institut, Denmark	Danish Covid-19 Genome Consortia et al
EPI_ISL_618294	Albertsen lab, Department of Chemistry and Bioscience, Aalborg University, Denmark	Department of Virus and Microbiological Special Diagnostics, Statens Serum Institut, Denmark	Danish Covid-19 Genome Consortia et al
EPI_ISL_618295	Albertsen lab, Department of Chemistry and Bioscience, Aalborg University, Denmark	Department of Virus and Microbiological Special Diagnostics, Statens Serum Institut, Denmark	Danish Covid-19 Genome Consortia et al
EPI_ISL_618298	Albertsen lab, Department of Chemistry and Bioscience, Aalborg University, Denmark	Department of Virus and Microbiological Special Diagnostics, Statens Serum Institut, Denmark	Danish Covid-19 Genome Consortia et al
EPI_ISL_618299	Albertsen lab, Department of Chemistry and Bioscience, Aalborg University, Denmark	Department of Virus and Microbiological Special Diagnostics, Statens Serum Institut, Denmark	Danish Covid-19 Genome Consortia et al
EPI_ISL_618300	Albertsen lab, Department of Chemistry and Bioscience, Aalborg University, Denmark	Department of Virus and Microbiological Special Diagnostics, Statens Serum Institut, Denmark	Danish Covid-19 Genome Consortia et al
EPI_ISL_618301	Albertsen lab, Department of Chemistry and Bioscience, Aalborg University, Denmark	Department of Virus and Microbiological Special Diagnostics, Statens Serum Institut, Denmark	Danish Covid-19 Genome Consortia et al
EPI_ISL_618302	Albertsen lab, Department of Chemistry and Bioscience, Aalborg University, Denmark	Department of Virus and Microbiological Special Diagnostics, Statens Serum Institut, Denmark	Danish Covid-19 Genome Consortia et al
EPI_ISL_618303	Albertsen lab, Department of Chemistry and Bioscience, Aalborg University, Denmark	Department of Virus and Microbiological Special Diagnostics, Statens Serum Institut, Denmark	Danish Covid-19 Genome Consortia et al
EPI_ISL_618304	Albertsen lab, Department of Chemistry and Bioscience, Aalborg University, Denmark	Department of Virus and Microbiological Special Diagnostics, Statens Serum Institut, Denmark	Danish Covid-19 Genome Consortia et al
EPI_ISL_618305	Albertsen lab, Department of Chemistry and Bioscience, Aalborg University, Denmark	Department of Virus and Microbiological Special Diagnostics, Statens Serum Institut, Denmark	Danish Covid-19 Genome Consortia et al
EPI_ISL_618306	Albertsen lab, Department of Chemistry and Bioscience, Aalborg University, Denmark	Department of Virus and Microbiological Special Diagnostics, Statens Serum Institut, Denmark	Danish Covid-19 Genome Consortia et al
EPI_ISL_618307	Albertsen lab, Department of Chemistry and Bioscience, Aalborg University, Denmark	Department of Virus and Microbiological Special Diagnostics, Statens Serum Institut, Denmark	Danish Covid-19 Genome Consortia et al
EPI_ISL_618308	Albertsen lab, Department of Chemistry and Bioscience, Aalborg University, Denmark	Department of Virus and Microbiological Special Diagnostics, Statens Serum Institut, Denmark	Danish Covid-19 Genome Consortia et al
EPI_ISL_618309	Albertsen lab, Department of Chemistry and Bioscience, Aalborg University, Denmark	Department of Virus and Microbiological Special Diagnostics, Statens Serum Institut, Denmark	Danish Covid-19 Genome Consortia et al
EPI_ISL_618310	Albertsen lab, Department of Chemistry and Bioscience, Aalborg University, Denmark	Department of Virus and Microbiological Special Diagnostics, Statens Serum Institut, Denmark	Danish Covid-19 Genome Consortia et al
EPI_ISL_618311	Albertsen lab, Department of Chemistry and Bioscience, Aalborg University, Denmark	Department of Virus and Microbiological Special Diagnostics, Statens Serum Institut, Denmark	Danish Covid-19 Genome Consortia et al
EPI_ISL_618312	Albertsen lab, Department of Chemistry and Bioscience, Aalborg University, Denmark	Department of Virus and Microbiological Special Diagnostics, Statens Serum Institut, Denmark	Danish Covid-19 Genome Consortia et al
EPI_ISL_618313	Albertsen lab, Department of Chemistry and Bioscience, Aalborg University, Denmark	Department of Virus and Microbiological Special Diagnostics, Statens Serum Institut, Denmark	Danish Covid-19 Genome Consortia et al
EPI_ISL_618314	Albertsen lab, Department of Chemistry and Bioscience, Aalborg University, Denmark	Department of Virus and Microbiological Special Diagnostics, Statens Serum Institut, Denmark	Danish Covid-19 Genome Consortia et al
EPI_ISL_618315	Albertsen lab, Department of Chemistry and Bioscience, Aalborg University, Denmark	Department of Virus and Microbiological Special Diagnostics, Statens Serum Institut, Denmark	Danish Covid-19 Genome Consortia et al
EPI_ISL_618316	Albertsen lab, Department of Chemistry and Bioscience, Aalborg University, Denmark	Department of Virus and Microbiological Special Diagnostics, Statens Serum Institut, Denmark	Danish Covid-19 Genome Consortia et al
EPI_ISL_618317	Albertsen lab, Department of Chemistry and Bioscience, Aalborg University, Denmark	Department of Virus and Microbiological Special Diagnostics, Statens Serum Institut, Denmark	Danish Covid-19 Genome Consortia et al
EPI_ISL_618318	Albertsen lab, Department of Chemistry and Bioscience, Aalborg University, Denmark	Department of Virus and Microbiological Special Diagnostics, Statens Serum Institut, Denmark	Danish Covid-19 Genome Consortia et al
EPI_ISL_618319	Albertsen lab, Department of Chemistry and Bioscience, Aalborg University, Denmark	Department of Virus and Microbiological Special Diagnostics, Statens Serum Institut, Denmark	Danish Covid-19 Genome Consortia et al
EPI_ISL_618320	Albertsen lab, Department of Chemistry and Bioscience, Aalborg University, Denmark	Department of Virus and Microbiological Special Diagnostics, Statens Serum Institut, Denmark	Danish Covid-19 Genome Consortia et al
EPI_ISL_618321	Albertsen lab, Department of Chemistry and Bioscience, Aalborg University, Denmark	Department of Virus and Microbiological Special Diagnostics, Statens Serum Institut, Denmark	Danish Covid-19 Genome Consortia et al
EPI_ISL_618322	Albertsen lab, Department of Chemistry and Bioscience, Aalborg University, Denmark	Department of Virus and Microbiological Special Diagnostics, Statens Serum Institut, Denmark	Danish Covid-19 Genome Consortia et al
EPI_ISL_618323	Albertsen lab, Department of Chemistry and Bioscience, Aalborg University, Denmark	Department of Virus and Microbiological Special Diagnostics, Statens Serum Institut, Denmark	Danish Covid-19 Genome Consortia et al
EPI_ISL_618324	Albertsen lab, Department of Chemistry and Bioscience, Aalborg University, Denmark	Department of Virus and Microbiological Special Diagnostics, Statens Serum Institut, Denmark	Danish Covid-19 Genome Consortia et al
EPI_ISL_618325	Albertsen lab, Department of Chemistry and Bioscience, Aalborg University, Denmark	Department of Virus and Microbiological Special Diagnostics, Statens Serum Institut, Denmark	Danish Covid-19 Genome Consortia et al
EPI_ISL_618326	Albertsen lab, Department of Chemistry and Bioscience, Aalborg University, Denmark	Department of Virus and Microbiological Special Diagnostics, Statens Serum Institut, Denmark	Danish Covid-19 Genome Consortia et al
EPI_ISL_618327	Albertsen lab, Department of Chemistry and Bioscience, Aalborg University, Denmark	Department of Virus and Microbiological Special Diagnostics, Statens Serum Institut, Denmark	Danish Covid-19 Genome Consortia et al
EPI_ISL_618328	Albertsen lab, Department of Chemistry and Bioscience, Aalborg University, Denmark	Department of Virus and Microbiological Special Diagnostics, Statens Serum Institut, Denmark	Danish Covid-19 Genome Consortia et al
EPI_ISL_618329	Albertsen lab, Department of Chemistry and Bioscience, Aalborg University, Denmark	Department of Virus and Microbiological Special Diagnostics, Statens Serum Institut, Denmark	Danish Covid-19 Genome Consortia et al
EPI_ISL_618331	Albertsen lab, Department of Chemistry and Bioscience, Aalborg University, Denmark	Department of Virus and Microbiological Special Diagnostics, Statens Serum Institut, Denmark	Danish Covid-19 Genome Consortia et al
EPI_ISL_618333	Albertsen lab, Department of Chemistry and Bioscience, Aalborg University, Denmark	Department of Virus and Microbiological Special Diagnostics, Statens Serum Institut, Denmark	Danish Covid-19 Genome Consortia et al
EPI_ISL_618334	Albertsen lab, Department of Chemistry and Bioscience, Aalborg University, Denmark	Department of Virus and Microbiological Special Diagnostics, Statens Serum Institut, Denmark	Danish Covid-19 Genome Consortia et al
EPI_ISL_618335	Albertsen lab, Department of Chemistry and Bioscience, Aalborg University, Denmark	Department of Virus and Microbiological Special Diagnostics, Statens Serum Institut, Denmark	Danish Covid-19 Genome Consortia et al
EPI_ISL_618336	Albertsen lab, Department of Chemistry and Bioscience, Aalborg University, Denmark	Department of Virus and Microbiological Special Diagnostics, Statens Serum Institut, Denmark	Danish Covid-19 Genome Consortia et al
EPI_ISL_618337	Albertsen lab, Department of Chemistry and Bioscience, Aalborg University, Denmark	Department of Virus and Microbiological Special Diagnostics, Statens Serum Institut, Denmark	Danish Covid-19 Genome Consortia et al
EPI_ISL_618338	Albertsen lab, Department of Chemistry and Bioscience, Aalborg University, Denmark	Department of Virus and Microbiological Special Diagnostics, Statens Serum Institut, Denmark	Danish Covid-19 Genome Consortia et al
EPI_ISL_618339	Albertsen lab, Department of Chemistry and Bioscience, Aalborg University, Denmark	Department of Virus and Microbiological Special Diagnostics, Statens Serum Institut, Denmark	Danish Covid-19 Genome Consortia et al
EPI_ISL_618340	Albertsen lab, Department of Chemistry and Bioscience, Aalborg University, Denmark	Department of Virus and Microbiological Special Diagnostics, Statens Serum Institut, Denmark	Danish Covid-19 Genome Consortia et al
EPI_ISL_618341	Albertsen lab, Department of Chemistry and Bioscience, Aalborg University, Denmark	Department of Virus and Microbiological Special Diagnostics, Statens Serum Institut, Denmark	Danish Covid-19 Genome Consortia et al
EPI_ISL_618342	Albertsen lab, Department of Chemistry and Bioscience, Aalborg University, Denmark	Department of Virus and Microbiological Special Diagnostics, Statens Serum Institut, Denmark	Danish Covid-19 Genome Consortia et al
EPI_ISL_618343	Albertsen lab, Department of Chemistry and Bioscience, Aalborg University, Denmark	Department of Virus and Microbiological Special Diagnostics, Statens Serum Institut, Denmark	Danish Covid-19 Genome Consortia et al
EPI_ISL_618344	Albertsen lab, Department of Chemistry and Bioscience, Aalborg University, Denmark	Department of Virus and Microbiological Special Diagnostics, Statens Serum Institut, Denmark	Danish Covid-19 Genome Consortia et al
EPI_ISL_618345	Albertsen lab, Department of Chemistry and Bioscience, Aalborg University, Denmark	Department of Virus and Microbiological Special Diagnostics, Statens Serum Institut, Denmark	Danish Covid-19 Genome Consortia et al
EPI_ISL_618347	Albertsen lab, Department of Chemistry and Bioscience, Aalborg University, Denmark	Department of Virus and Microbiological Special Diagnostics, Statens Serum Institut, Denmark	Danish Covid-19 Genome Consortia et al
EPI_ISL_618348	Albertsen lab, Department of Chemistry and Bioscience, Aalborg University, Denmark	Department of Virus and Microbiological Special Diagnostics, Statens Serum Institut, Denmark	Danish Covid-19 Genome Consortia et al
EPI_ISL_618349	Albertsen lab, Department of Chemistry and Bioscience, Aalborg University, Denmark	Department of Virus and Microbiological Special Diagnostics, Statens Serum Institut, Denmark	Danish Covid-19 Genome Consortia et al
EPI_ISL_618350	Albertsen lab, Department of Chemistry and Bioscience, Aalborg University, Denmark	Department of Virus and Microbiological Special Diagnostics, Statens Serum Institut, Denmark	Danish Covid-19 Genome Consortia et al
EPI_ISL_618351	Albertsen lab, Department of Chemistry and Bioscience, Aalborg University, Denmark	Department of Virus and Microbiological Special Diagnostics, Statens Serum Institut, Denmark	Danish Covid-19 Genome Consortia et al
EPI_ISL_618352	Albertsen lab, Department of Chemistry and Bioscience, Aalborg University, Denmark	Department of Virus and Microbiological Special Diagnostics, Statens Serum Institut, Denmark	Danish Covid-19 Genome Consortia et al
EPI_ISL_618353	Albertsen lab, Department of Chemistry and Bioscience, Aalborg University, Denmark	Department of Virus and Microbiological Special Diagnostics, Statens Serum Institut, Denmark	Danish Covid-19 Genome Consortia et al
EPI_ISL_618354	Albertsen lab, Department of Chemistry and Bioscience, Aalborg University, Denmark	Department of Virus and Microbiological Special Diagnostics, Statens Serum Institut, Denmark	Danish Covid-19 Genome Consortia et al
EPI_ISL_618355	Albertsen lab, Department of Chemistry and Bioscience, Aalborg University, Denmark	Department of Virus and Microbiological Special Diagnostics, Statens Serum Institut, Denmark	Danish Covid-19 Genome Consortia et al
EPI_ISL_618356	Albertsen lab, Department of Chemistry and Bioscience, Aalborg University, Denmark	Department of Virus and Microbiological Special Diagnostics, Statens Serum Institut, Denmark	Danish Covid-19 Genome Consortia et al
EPI_ISL_618357	Albertsen lab, Department of Chemistry and Bioscience, Aalborg University, Denmark	Department of Virus and Microbiological Special Diagnostics, Statens Serum Institut, Denmark	Danish Covid-19 Genome Consortia et al
EPI_ISL_618358	Albertsen lab, Department of Chemistry and Bioscience, Aalborg University, Denmark	Department of Virus and Microbiological Special Diagnostics, Statens Serum Institut, Denmark	Danish Covid-19 Genome Consortia et al
EPI_ISL_618359	Albertsen lab, Department of Chemistry and Bioscience, Aalborg University, Denmark	Department of Virus and Microbiological Special Diagnostics, Statens Serum Institut, Denmark	Danish Covid-19 Genome Consortia et al
EPI_ISL_618360	Albertsen lab, Department of Chemistry and Bioscience, Aalborg University, Denmark	Department of Virus and Microbiological Special Diagnostics, Statens Serum Institut, Denmark	Danish Covid-19 Genome Consortia et al
EPI_ISL_618361	Albertsen lab, Department of Chemistry and Bioscience, Aalborg University, Denmark	Department of Virus and Microbiological Special Diagnostics, Statens Serum Institut, Denmark	Danish Covid-19 Genome Consortia et al
EPI_ISL_618363	Albertsen lab, Department of Chemistry and Bioscience, Aalborg University, Denmark	Department of Virus and Microbiological Special Diagnostics, Statens Serum Institut, Denmark	Danish Covid-19 Genome Consortia et al
EPI_ISL_618364	Albertsen lab, Department of Chemistry and Bioscience, Aalborg University, Denmark	Department of Virus and Microbiological Special Diagnostics, Statens Serum Institut, Denmark	Danish Covid-19 Genome Consortia et al
EPI_ISL_618365	Albertsen lab, Department of Chemistry and Bioscience, Aalborg University, Denmark	Department of Virus and Microbiological Special Diagnostics, Statens Serum Institut, Denmark	Danish Covid-19 Genome Consortia et al
EPI_ISL_618366	Albertsen lab, Department of Chemistry and Bioscience, Aalborg University, Denmark	Department of Virus and Microbiological Special Diagnostics, Statens Serum Institut, Denmark	Danish Covid-19 Genome Consortia et al
EPI_ISL_618367	Albertsen lab, Department of Chemistry and Bioscience, Aalborg University, Denmark	Department of Virus and Microbiological Special Diagnostics, Statens Serum Institut, Denmark	Danish Covid-19 Genome Consortia et al
EPI_ISL_618368	Albertsen lab, Department of Chemistry and Bioscience, Aalborg University, Denmark	Department of Virus and Microbiological Special Diagnostics, Statens Serum Institut, Denmark	Danish Covid-19 Genome Consortia et al
EPI_ISL_618369	Albertsen lab, Department of Chemistry and Bioscience, Aalborg University, Denmark	Department of Virus and Microbiological Special Diagnostics, Statens Serum Institut, Denmark	Danish Covid-19 Genome Consortia et al
EPI_ISL_618370	Albertsen lab, Department of Chemistry and Bioscience, Aalborg University, Denmark	Department of Virus and Microbiological Special Diagnostics, Statens Serum Institut, Denmark	Danish Covid-19 Genome Consortia et al
EPI_ISL_618371	Albertsen lab, Department of Chemistry and Bioscience, Aalborg University, Denmark	Department of Virus and Microbiological Special Diagnostics, Statens Serum Institut, Denmark	Danish Covid-19 Genome Consortia et al
EPI_ISL_618372	Albertsen lab, Department of Chemistry and Bioscience, Aalborg University, Denmark	Department of Virus and Microbiological Special Diagnostics, Statens Serum Institut, Denmark	Danish Covid-19 Genome Consortia et al
EPI_ISL_618374	Albertsen lab, Department of Chemistry and Bioscience, Aalborg University, Denmark	Department of Virus and Microbiological Special Diagnostics, Statens Serum Institut, Denmark	Danish Covid-19 Genome Consortia et al
EPI_ISL_618375	Albertsen lab, Department of Chemistry and Bioscience, Aalborg University, Denmark	Department of Virus and Microbiological Special Diagnostics, Statens Serum Institut, Denmark	Danish Covid-19 Genome Consortia et al
EPI_ISL_618376	Albertsen lab, Department of Chemistry and Bioscience, Aalborg University, Denmark	Department of Virus and Microbiological Special Diagnostics, Statens Serum Institut, Denmark	Danish Covid-19 Genome Consortia et al
EPI_ISL_618377	Albertsen lab, Department of Chemistry and Bioscience, Aalborg University, Denmark	Department of Virus and Microbiological Special Diagnostics, Statens Serum Institut, Denmark	Danish Covid-19 Genome Consortia et al
EPI_ISL_618378	Albertsen lab, Department of Chemistry and Bioscience, Aalborg University, Denmark	Department of Virus and Microbiological Special Diagnostics, Statens Serum Institut, Denmark	Danish Covid-19 Genome Consortia et al
EPI_ISL_618379	Albertsen lab, Department of Chemistry and Bioscience, Aalborg University, Denmark	Department of Virus and Microbiological Special Diagnostics, Statens Serum Institut, Denmark	Danish Covid-19 Genome Consortia et al
EPI_ISL_618380	Albertsen lab, Department of Chemistry and Bioscience, Aalborg University, Denmark	Department of Virus and Microbiological Special Diagnostics, Statens Serum Institut, Denmark	Danish Covid-19 Genome Consortia et al
EPI_ISL_618381	Albertsen lab, Department of Chemistry and Bioscience, Aalborg University, Denmark	Department of Virus and Microbiological Special Diagnostics, Statens Serum Institut, Denmark	Danish Covid-19 Genome Consortia et al
EPI_ISL_618383	Albertsen lab, Department of Chemistry and Bioscience, Aalborg University, Denmark	Department of Virus and Microbiological Special Diagnostics, Statens Serum Institut, Denmark	Danish Covid-19 Genome Consortia et al
EPI_ISL_618384	Albertsen lab, Department of Chemistry and Bioscience, Aalborg University, Denmark	Department of Virus and Microbiological Special Diagnostics, Statens Serum Institut, Denmark	Danish Covid-19 Genome Consortia et al
EPI_ISL_618385	Albertsen lab, Department of Chemistry and Bioscience, Aalborg University, Denmark	Department of Virus and Microbiological Special Diagnostics, Statens Serum Institut, Denmark	Danish Covid-19 Genome Consortia et al
EPI_ISL_618386	Albertsen lab, Department of Chemistry and Bioscience, Aalborg University, Denmark	Department of Virus and Microbiological Special Diagnostics, Statens Serum Institut, Denmark	Danish Covid-19 Genome Consortia et al
EPI_ISL_618387	Albertsen lab, Department of Chemistry and Bioscience, Aalborg University, Denmark	Department of Virus and Microbiological Special Diagnostics, Statens Serum Institut, Denmark	Danish Covid-19 Genome Consortia et al
EPI_ISL_618389	Albertsen lab, Department of Chemistry and Bioscience, Aalborg University, Denmark	Department of Virus and Microbiological Special Diagnostics, Statens Serum Institut, Denmark	Danish Covid-19 Genome Consortia et al
EPI_ISL_618390	Albertsen lab, Department of Chemistry and Bioscience, Aalborg University, Denmark	Department of Virus and Microbiological Special Diagnostics, Statens Serum Institut, Denmark	Danish Covid-19 Genome Consortia et al
EPI_ISL_618391	Albertsen lab, Department of Chemistry and Bioscience, Aalborg University, Denmark	Department of Virus and Microbiological Special Diagnostics, Statens Serum Institut, Denmark	Danish Covid-19 Genome Consortia et al
EPI_ISL_618392	Albertsen lab, Department of Chemistry and Bioscience, Aalborg University, Denmark	Department of Virus and Microbiological Special Diagnostics, Statens Serum Institut, Denmark	Danish Covid-19 Genome Consortia et al
EPI_ISL_618393	Albertsen lab, Department of Chemistry and Bioscience, Aalborg University, Denmark	Department of Virus and Microbiological Special Diagnostics, Statens Serum Institut, Denmark	Danish Covid-19 Genome Consortia et al
EPI_ISL_618394	Albertsen lab, Department of Chemistry and Bioscience, Aalborg University, Denmark	Department of Virus and Microbiological Special Diagnostics, Statens Serum Institut, Denmark	Danish Covid-19 Genome Consortia et al
EPI_ISL_618395	Albertsen lab, Department of Chemistry and Bioscience, Aalborg University, Denmark	Department of Virus and Microbiological Special Diagnostics, Statens Serum Institut, Denmark	Danish Covid-19 Genome Consortia et al
EPI_ISL_618396	Albertsen lab, Department of Chemistry and Bioscience, Aalborg University, Denmark	Department of Virus and Microbiological Special Diagnostics, Statens Serum Institut, Denmark	Danish Covid-19 Genome Consortia et al
EPI_ISL_618397	Albertsen lab, Department of Chemistry and Bioscience, Aalborg University, Denmark	Department of Virus and Microbiological Special Diagnostics, Statens Serum Institut, Denmark	Danish Covid-19 Genome Consortia et al
EPI_ISL_618398	Albertsen lab, Department of Chemistry and Bioscience, Aalborg University, Denmark	Department of Virus and Microbiological Special Diagnostics, Statens Serum Institut, Denmark	Danish Covid-19 Genome Consortia et al
EPI_ISL_618399	Albertsen lab, Department of Chemistry and Bioscience, Aalborg University, Denmark	Department of Virus and Microbiological Special Diagnostics, Statens Serum Institut, Denmark	Danish Covid-19 Genome Consortia et al
EPI_ISL_618400	Albertsen lab, Department of Chemistry and Bioscience, Aalborg University, Denmark	Department of Virus and Microbiological Special Diagnostics, Statens Serum Institut, Denmark	Danish Covid-19 Genome Consortia et al
EPI_ISL_618402	Albertsen lab, Department of Chemistry and Bioscience, Aalborg University, Denmark	Department of Virus and Microbiological Special Diagnostics, Statens Serum Institut, Denmark	Danish Covid-19 Genome Consortia et al
EPI_ISL_618403	Albertsen lab, Department of Chemistry and Bioscience, Aalborg University, Denmark	Department of Virus and Microbiological Special Diagnostics, Statens Serum Institut, Denmark	Danish Covid-19 Genome Consortia et al
EPI_ISL_618404	Albertsen lab, Department of Chemistry and Bioscience, Aalborg University, Denmark	Department of Virus and Microbiological Special Diagnostics, Statens Serum Institut, Denmark	Danish Covid-19 Genome Consortia et al
EPI_ISL_618405	Albertsen lab, Department of Chemistry and Bioscience, Aalborg University, Denmark	Department of Virus and Microbiological Special Diagnostics, Statens Serum Institut, Denmark	Danish Covid-19 Genome Consortia et al
EPI_ISL_618406	Albertsen lab, Department of Chemistry and Bioscience, Aalborg University, Denmark	Department of Virus and Microbiological Special Diagnostics, Statens Serum Institut, Denmark	Danish Covid-19 Genome Consortia et al
EPI_ISL_618407	Albertsen lab, Department of Chemistry and Bioscience, Aalborg University, Denmark	Department of Virus and Microbiological Special Diagnostics, Statens Serum Institut, Denmark	Danish Covid-19 Genome Consortia et al
EPI_ISL_618408	Albertsen lab, Department of Chemistry and Bioscience, Aalborg University, Denmark	Department of Virus and Microbiological Special Diagnostics, Statens Serum Institut, Denmark	Danish Covid-19 Genome Consortia et al
EPI_ISL_618410	Albertsen lab, Department of Chemistry and Bioscience, Aalborg University, Denmark	Department of Virus and Microbiological Special Diagnostics, Statens Serum Institut, Denmark	Danish Covid-19 Genome Consortia et al
EPI_ISL_618411	Albertsen lab, Department of Chemistry and Bioscience, Aalborg University, Denmark	Department of Virus and Microbiological Special Diagnostics, Statens Serum Institut, Denmark	Danish Covid-19 Genome Consortia et al
EPI_ISL_618412	Albertsen lab, Department of Chemistry and Bioscience, Aalborg University, Denmark	Department of Virus and Microbiological Special Diagnostics, Statens Serum Institut, Denmark	Danish Covid-19 Genome Consortia et al
EPI_ISL_618413	Albertsen lab, Department of Chemistry and Bioscience, Aalborg University, Denmark	Department of Virus and Microbiological Special Diagnostics, Statens Serum Institut, Denmark	Danish Covid-19 Genome Consortia et al
EPI_ISL_618414	Albertsen lab, Department of Chemistry and Bioscience, Aalborg University, Denmark	Department of Virus and Microbiological Special Diagnostics, Statens Serum Institut, Denmark	Danish Covid-19 Genome Consortia et al
EPI_ISL_618415	Albertsen lab, Department of Chemistry and Bioscience, Aalborg University, Denmark	Department of Virus and Microbiological Special Diagnostics, Statens Serum Institut, Denmark	Danish Covid-19 Genome Consortia et al
EPI_ISL_618416	Albertsen lab, Department of Chemistry and Bioscience, Aalborg University, Denmark	Department of Virus and Microbiological Special Diagnostics, Statens Serum Institut, Denmark	Danish Covid-19 Genome Consortia et al
EPI_ISL_618417	Albertsen lab, Department of Chemistry and Bioscience, Aalborg University, Denmark	Department of Virus and Microbiological Special Diagnostics, Statens Serum Institut, Denmark	Danish Covid-19 Genome Consortia et al
EPI_ISL_618418	Albertsen lab, Department of Chemistry and Bioscience, Aalborg University, Denmark	Department of Virus and Microbiological Special Diagnostics, Statens Serum Institut, Denmark	Danish Covid-19 Genome Consortia et al
EPI_ISL_618419	Albertsen lab, Department of Chemistry and Bioscience, Aalborg University, Denmark	Department of Virus and Microbiological Special Diagnostics, Statens Serum Institut, Denmark	Danish Covid-19 Genome Consortia et al
EPI_ISL_618421	Albertsen lab, Department of Chemistry and Bioscience, Aalborg University, Denmark	Department of Virus and Microbiological Special Diagnostics, Statens Serum Institut, Denmark	Danish Covid-19 Genome Consortia et al
EPI_ISL_618422	Albertsen lab, Department of Chemistry and Bioscience, Aalborg University, Denmark	Department of Virus and Microbiological Special Diagnostics, Statens Serum Institut, Denmark	Danish Covid-19 Genome Consortia et al
EPI_ISL_618423	Albertsen lab, Department of Chemistry and Bioscience, Aalborg University, Denmark	Department of Virus and Microbiological Special Diagnostics, Statens Serum Institut, Denmark	Danish Covid-19 Genome Consortia et al
EPI_ISL_618424	Albertsen lab, Department of Chemistry and Bioscience, Aalborg University, Denmark	Department of Virus and Microbiological Special Diagnostics, Statens Serum Institut, Denmark	Danish Covid-19 Genome Consortia et al
EPI_ISL_618425	Albertsen lab, Department of Chemistry and Bioscience, Aalborg University, Denmark	Department of Virus and Microbiological Special Diagnostics, Statens Serum Institut, Denmark	Danish Covid-19 Genome Consortia et al
EPI_ISL_618427	Albertsen lab, Department of Chemistry and Bioscience, Aalborg University, Denmark	Department of Virus and Microbiological Special Diagnostics, Statens Serum Institut, Denmark	Danish Covid-19 Genome Consortia et al
EPI_ISL_618428	Albertsen lab, Department of Chemistry and Bioscience, Aalborg University, Denmark	Department of Virus and Microbiological Special Diagnostics, Statens Serum Institut, Denmark	Danish Covid-19 Genome Consortia et al
EPI_ISL_618429	Albertsen lab, Department of Chemistry and Bioscience, Aalborg University, Denmark	Department of Virus and Microbiological Special Diagnostics, Statens Serum Institut, Denmark	Danish Covid-19 Genome Consortia et al
EPI_ISL_618430	Albertsen lab, Department of Chemistry and Bioscience, Aalborg University, Denmark	Department of Virus and Microbiological Special Diagnostics, Statens Serum Institut, Denmark	Danish Covid-19 Genome Consortia et al
EPI_ISL_618431	Albertsen lab, Department of Chemistry and Bioscience, Aalborg University, Denmark	Department of Virus and Microbiological Special Diagnostics, Statens Serum Institut, Denmark	Danish Covid-19 Genome Consortia et al
EPI_ISL_618433	Albertsen lab, Department of Chemistry and Bioscience, Aalborg University, Denmark	Department of Virus and Microbiological Special Diagnostics, Statens Serum Institut, Denmark	Danish Covid-19 Genome Consortia et al
EPI_ISL_618434	Albertsen lab, Department of Chemistry and Bioscience, Aalborg University, Denmark	Department of Virus and Microbiological Special Diagnostics, Statens Serum Institut, Denmark	Danish Covid-19 Genome Consortia et al
EPI_ISL_618435	Albertsen lab, Department of Chemistry and Bioscience, Aalborg University, Denmark	Department of Virus and Microbiological Special Diagnostics, Statens Serum Institut, Denmark	Danish Covid-19 Genome Consortia et al
EPI_ISL_618436	Albertsen lab, Department of Chemistry and Bioscience, Aalborg University, Denmark	Department of Virus and Microbiological Special Diagnostics, Statens Serum Institut, Denmark	Danish Covid-19 Genome Consortia et al
EPI_ISL_618437	Albertsen lab, Department of Chemistry and Bioscience, Aalborg University, Denmark	Department of Virus and Microbiological Special Diagnostics, Statens Serum Institut, Denmark	Danish Covid-19 Genome Consortia et al
EPI_ISL_618438	Albertsen lab, Department of Chemistry and Bioscience, Aalborg University, Denmark	Department of Virus and Microbiological Special Diagnostics, Statens Serum Institut, Denmark	Danish Covid-19 Genome Consortia et al
EPI_ISL_618439	Albertsen lab, Department of Chemistry and Bioscience, Aalborg University, Denmark	Department of Virus and Microbiological Special Diagnostics, Statens Serum Institut, Denmark	Danish Covid-19 Genome Consortia et al
EPI_ISL_618440	Albertsen lab, Department of Chemistry and Bioscience, Aalborg University, Denmark	Department of Virus and Microbiological Special Diagnostics, Statens Serum Institut, Denmark	Danish Covid-19 Genome Consortia et al
EPI_ISL_618441	Albertsen lab, Department of Chemistry and Bioscience, Aalborg University, Denmark	Department of Virus and Microbiological Special Diagnostics, Statens Serum Institut, Denmark	Danish Covid-19 Genome Consortia et al
EPI_ISL_618442	Albertsen lab, Department of Chemistry and Bioscience, Aalborg University, Denmark	Department of Virus and Microbiological Special Diagnostics, Statens Serum Institut, Denmark	Danish Covid-19 Genome Consortia et al
EPI_ISL_618443	Albertsen lab, Department of Chemistry and Bioscience, Aalborg University, Denmark	Department of Virus and Microbiological Special Diagnostics, Statens Serum Institut, Denmark	Danish Covid-19 Genome Consortia et al
EPI_ISL_618444	Albertsen lab, Department of Chemistry and Bioscience, Aalborg University, Denmark	Department of Virus and Microbiological Special Diagnostics, Statens Serum Institut, Denmark	Danish Covid-19 Genome Consortia et al
EPI_ISL_618446	Albertsen lab, Department of Chemistry and Bioscience, Aalborg University, Denmark	Department of Virus and Microbiological Special Diagnostics, Statens Serum Institut, Denmark	Danish Covid-19 Genome Consortia et al
EPI_ISL_618447	Albertsen lab, Department of Chemistry and Bioscience, Aalborg University, Denmark	Department of Virus and Microbiological Special Diagnostics, Statens Serum Institut, Denmark	Danish Covid-19 Genome Consortia et al
EPI_ISL_618448	Albertsen lab, Department of Chemistry and Bioscience, Aalborg University, Denmark	Department of Virus and Microbiological Special Diagnostics, Statens Serum Institut, Denmark	Danish Covid-19 Genome Consortia et al
EPI_ISL_618449	Albertsen lab, Department of Chemistry and Bioscience, Aalborg University, Denmark	Department of Virus and Microbiological Special Diagnostics, Statens Serum Institut, Denmark	Danish Covid-19 Genome Consortia et al
EPI_ISL_618450	Albertsen lab, Department of Chemistry and Bioscience, Aalborg University, Denmark	Department of Virus and Microbiological Special Diagnostics, Statens Serum Institut, Denmark	Danish Covid-19 Genome Consortia et al
EPI_ISL_618451	Albertsen lab, Department of Chemistry and Bioscience, Aalborg University, Denmark	Department of Virus and Microbiological Special Diagnostics, Statens Serum Institut, Denmark	Danish Covid-19 Genome Consortia et al
EPI_ISL_618452	Albertsen lab, Department of Chemistry and Bioscience, Aalborg University, Denmark	Department of Virus and Microbiological Special Diagnostics, Statens Serum Institut, Denmark	Danish Covid-19 Genome Consortia et al
EPI_ISL_618453	Albertsen lab, Department of Chemistry and Bioscience, Aalborg University, Denmark	Department of Virus and Microbiological Special Diagnostics, Statens Serum Institut, Denmark	Danish Covid-19 Genome Consortia et al
EPI_ISL_618454	Albertsen lab, Department of Chemistry and Bioscience, Aalborg University, Denmark	Department of Virus and Microbiological Special Diagnostics, Statens Serum Institut, Denmark	Danish Covid-19 Genome Consortia et al
EPI_ISL_618455	Albertsen lab, Department of Chemistry and Bioscience, Aalborg University, Denmark	Department of Virus and Microbiological Special Diagnostics, Statens Serum Institut, Denmark	Danish Covid-19 Genome Consortia et al
EPI_ISL_618456	Albertsen lab, Department of Chemistry and Bioscience, Aalborg University, Denmark	Department of Virus and Microbiological Special Diagnostics, Statens Serum Institut, Denmark	Danish Covid-19 Genome Consortia et al
EPI_ISL_618457	Albertsen lab, Department of Chemistry and Bioscience, Aalborg University, Denmark	Department of Virus and Microbiological Special Diagnostics, Statens Serum Institut, Denmark	Danish Covid-19 Genome Consortia et al
EPI_ISL_618458	Albertsen lab, Department of Chemistry and Bioscience, Aalborg University, Denmark	Department of Virus and Microbiological Special Diagnostics, Statens Serum Institut, Denmark	Danish Covid-19 Genome Consortia et al
EPI_ISL_618459	Albertsen lab, Department of Chemistry and Bioscience, Aalborg University, Denmark	Department of Virus and Microbiological Special Diagnostics, Statens Serum Institut, Denmark	Danish Covid-19 Genome Consortia et al
EPI_ISL_618460	Albertsen lab, Department of Chemistry and Bioscience, Aalborg University, Denmark	Department of Virus and Microbiological Special Diagnostics, Statens Serum Institut, Denmark	Danish Covid-19 Genome Consortia et al
EPI_ISL_618461	Albertsen lab, Department of Chemistry and Bioscience, Aalborg University, Denmark	Department of Virus and Microbiological Special Diagnostics, Statens Serum Institut, Denmark	Danish Covid-19 Genome Consortia et al
EPI_ISL_618462	Albertsen lab, Department of Chemistry and Bioscience, Aalborg University, Denmark	Department of Virus and Microbiological Special Diagnostics, Statens Serum Institut, Denmark	Danish Covid-19 Genome Consortia et al
EPI_ISL_618463	Albertsen lab, Department of Chemistry and Bioscience, Aalborg University, Denmark	Department of Virus and Microbiological Special Diagnostics, Statens Serum Institut, Denmark	Danish Covid-19 Genome Consortia et al
EPI_ISL_618465	Albertsen lab, Department of Chemistry and Bioscience, Aalborg University, Denmark	Department of Virus and Microbiological Special Diagnostics, Statens Serum Institut, Denmark	Danish Covid-19 Genome Consortia et al
EPI_ISL_618467	Albertsen lab, Department of Chemistry and Bioscience, Aalborg University, Denmark	Department of Virus and Microbiological Special Diagnostics, Statens Serum Institut, Denmark	Danish Covid-19 Genome Consortia et al
EPI_ISL_618468	Albertsen lab, Department of Chemistry and Bioscience, Aalborg University, Denmark	Department of Virus and Microbiological Special Diagnostics, Statens Serum Institut, Denmark	Danish Covid-19 Genome Consortia et al
EPI_ISL_618470	Albertsen lab, Department of Chemistry and Bioscience, Aalborg University, Denmark	Department of Virus and Microbiological Special Diagnostics, Statens Serum Institut, Denmark	Danish Covid-19 Genome Consortia et al
EPI_ISL_618471	Albertsen lab, Department of Chemistry and Bioscience, Aalborg University, Denmark	Department of Virus and Microbiological Special Diagnostics, Statens Serum Institut, Denmark	Danish Covid-19 Genome Consortia et al
EPI_ISL_618472	Albertsen lab, Department of Chemistry and Bioscience, Aalborg University, Denmark	Department of Virus and Microbiological Special Diagnostics, Statens Serum Institut, Denmark	Danish Covid-19 Genome Consortia et al
EPI_ISL_618475	Albertsen lab, Department of Chemistry and Bioscience, Aalborg University, Denmark	Department of Virus and Microbiological Special Diagnostics, Statens Serum Institut, Denmark	Danish Covid-19 Genome Consortia et al
EPI_ISL_618476	Albertsen lab, Department of Chemistry and Bioscience, Aalborg University, Denmark	Department of Virus and Microbiological Special Diagnostics, Statens Serum Institut, Denmark	Danish Covid-19 Genome Consortia et al
EPI_ISL_618477	Albertsen lab, Department of Chemistry and Bioscience, Aalborg University, Denmark	Department of Virus and Microbiological Special Diagnostics, Statens Serum Institut, Denmark	Danish Covid-19 Genome Consortia et al
EPI_ISL_618478	Albertsen lab, Department of Chemistry and Bioscience, Aalborg University, Denmark	Department of Virus and Microbiological Special Diagnostics, Statens Serum Institut, Denmark	Danish Covid-19 Genome Consortia et al
EPI_ISL_618479	Albertsen lab, Department of Chemistry and Bioscience, Aalborg University, Denmark	Department of Virus and Microbiological Special Diagnostics, Statens Serum Institut, Denmark	Danish Covid-19 Genome Consortia et al
EPI_ISL_618480	Albertsen lab, Department of Chemistry and Bioscience, Aalborg University, Denmark	Department of Virus and Microbiological Special Diagnostics, Statens Serum Institut, Denmark	Danish Covid-19 Genome Consortia et al
EPI_ISL_618481	Albertsen lab, Department of Chemistry and Bioscience, Aalborg University, Denmark	Department of Virus and Microbiological Special Diagnostics, Statens Serum Institut, Denmark	Danish Covid-19 Genome Consortia et al
EPI_ISL_618482	Albertsen lab, Department of Chemistry and Bioscience, Aalborg University, Denmark	Department of Virus and Microbiological Special Diagnostics, Statens Serum Institut, Denmark	Danish Covid-19 Genome Consortia et al
EPI_ISL_618484	Albertsen lab, Department of Chemistry and Bioscience, Aalborg University, Denmark	Department of Virus and Microbiological Special Diagnostics, Statens Serum Institut, Denmark	Danish Covid-19 Genome Consortia et al
EPI_ISL_618485	Albertsen lab, Department of Chemistry and Bioscience, Aalborg University, Denmark	Department of Virus and Microbiological Special Diagnostics, Statens Serum Institut, Denmark	Danish Covid-19 Genome Consortia et al
EPI_ISL_618486	Albertsen lab, Department of Chemistry and Bioscience, Aalborg University, Denmark	Department of Virus and Microbiological Special Diagnostics, Statens Serum Institut, Denmark	Danish Covid-19 Genome Consortia et al
EPI_ISL_618487	Albertsen lab, Department of Chemistry and Bioscience, Aalborg University, Denmark	Department of Virus and Microbiological Special Diagnostics, Statens Serum Institut, Denmark	Danish Covid-19 Genome Consortia et al
EPI_ISL_618489	Albertsen lab, Department of Chemistry and Bioscience, Aalborg University, Denmark	Department of Virus and Microbiological Special Diagnostics, Statens Serum Institut, Denmark	Danish Covid-19 Genome Consortia et al
EPI_ISL_618490	Albertsen lab, Department of Chemistry and Bioscience, Aalborg University, Denmark	Department of Virus and Microbiological Special Diagnostics, Statens Serum Institut, Denmark	Danish Covid-19 Genome Consortia et al
EPI_ISL_618491	Albertsen lab, Department of Chemistry and Bioscience, Aalborg University, Denmark	Department of Virus and Microbiological Special Diagnostics, Statens Serum Institut, Denmark	Danish Covid-19 Genome Consortia et al
EPI_ISL_618492	Albertsen lab, Department of Chemistry and Bioscience, Aalborg University, Denmark	Department of Virus and Microbiological Special Diagnostics, Statens Serum Institut, Denmark	Danish Covid-19 Genome Consortia et al
EPI_ISL_618493	Albertsen lab, Department of Chemistry and Bioscience, Aalborg University, Denmark	Department of Virus and Microbiological Special Diagnostics, Statens Serum Institut, Denmark	Danish Covid-19 Genome Consortia et al
EPI_ISL_618495	Albertsen lab, Department of Chemistry and Bioscience, Aalborg University, Denmark	Department of Virus and Microbiological Special Diagnostics, Statens Serum Institut, Denmark	Danish Covid-19 Genome Consortia et al
EPI_ISL_618496	Albertsen lab, Department of Chemistry and Bioscience, Aalborg University, Denmark	Department of Virus and Microbiological Special Diagnostics, Statens Serum Institut, Denmark	Danish Covid-19 Genome Consortia et al
EPI_ISL_618497	Albertsen lab, Department of Chemistry and Bioscience, Aalborg University, Denmark	Department of Virus and Microbiological Special Diagnostics, Statens Serum Institut, Denmark	Danish Covid-19 Genome Consortia et al
EPI_ISL_618498	Albertsen lab, Department of Chemistry and Bioscience, Aalborg University, Denmark	Department of Virus and Microbiological Special Diagnostics, Statens Serum Institut, Denmark	Danish Covid-19 Genome Consortia et al
EPI_ISL_618499	Albertsen lab, Department of Chemistry and Bioscience, Aalborg University, Denmark	Department of Virus and Microbiological Special Diagnostics, Statens Serum Institut, Denmark	Danish Covid-19 Genome Consortia et al
EPI_ISL_618500	Albertsen lab, Department of Chemistry and Bioscience, Aalborg University, Denmark	Department of Virus and Microbiological Special Diagnostics, Statens Serum Institut, Denmark	Danish Covid-19 Genome Consortia et al
EPI_ISL_618501	Albertsen lab, Department of Chemistry and Bioscience, Aalborg University, Denmark	Department of Virus and Microbiological Special Diagnostics, Statens Serum Institut, Denmark	Danish Covid-19 Genome Consortia et al
EPI_ISL_618502	Albertsen lab, Department of Chemistry and Bioscience, Aalborg University, Denmark	Department of Virus and Microbiological Special Diagnostics, Statens Serum Institut, Denmark	Danish Covid-19 Genome Consortia et al
EPI_ISL_618503	Albertsen lab, Department of Chemistry and Bioscience, Aalborg University, Denmark	Department of Virus and Microbiological Special Diagnostics, Statens Serum Institut, Denmark	Danish Covid-19 Genome Consortia et al
EPI_ISL_618505	Albertsen lab, Department of Chemistry and Bioscience, Aalborg University, Denmark	Department of Virus and Microbiological Special Diagnostics, Statens Serum Institut, Denmark	Danish Covid-19 Genome Consortia et al
EPI_ISL_618507	Albertsen lab, Department of Chemistry and Bioscience, Aalborg University, Denmark	Department of Virus and Microbiological Special Diagnostics, Statens Serum Institut, Denmark	Danish Covid-19 Genome Consortia et al
EPI_ISL_618508	Albertsen lab, Department of Chemistry and Bioscience, Aalborg University, Denmark	Department of Virus and Microbiological Special Diagnostics, Statens Serum Institut, Denmark	Danish Covid-19 Genome Consortia et al
EPI_ISL_618510	Albertsen lab, Department of Chemistry and Bioscience, Aalborg University, Denmark	Department of Virus and Microbiological Special Diagnostics, Statens Serum Institut, Denmark	Danish Covid-19 Genome Consortia et al
EPI_ISL_618511	Albertsen lab, Department of Chemistry and Bioscience, Aalborg University, Denmark	Department of Virus and Microbiological Special Diagnostics, Statens Serum Institut, Denmark	Danish Covid-19 Genome Consortia et al
EPI_ISL_618513	Albertsen lab, Department of Chemistry and Bioscience, Aalborg University, Denmark	Department of Virus and Microbiological Special Diagnostics, Statens Serum Institut, Denmark	Danish Covid-19 Genome Consortia et al
EPI_ISL_618514	Albertsen lab, Department of Chemistry and Bioscience, Aalborg University, Denmark	Department of Virus and Microbiological Special Diagnostics, Statens Serum Institut, Denmark	Danish Covid-19 Genome Consortia et al
EPI_ISL_618515	Albertsen lab, Department of Chemistry and Bioscience, Aalborg University, Denmark	Department of Virus and Microbiological Special Diagnostics, Statens Serum Institut, Denmark	Danish Covid-19 Genome Consortia et al
EPI_ISL_618516	Albertsen lab, Department of Chemistry and Bioscience, Aalborg University, Denmark	Department of Virus and Microbiological Special Diagnostics, Statens Serum Institut, Denmark	Danish Covid-19 Genome Consortia et al
EPI_ISL_618517	Albertsen lab, Department of Chemistry and Bioscience, Aalborg University, Denmark	Department of Virus and Microbiological Special Diagnostics, Statens Serum Institut, Denmark	Danish Covid-19 Genome Consortia et al
EPI_ISL_618518	Albertsen lab, Department of Chemistry and Bioscience, Aalborg University, Denmark	Department of Virus and Microbiological Special Diagnostics, Statens Serum Institut, Denmark	Danish Covid-19 Genome Consortia et al
EPI_ISL_618519	Albertsen lab, Department of Chemistry and Bioscience, Aalborg University, Denmark	Department of Virus and Microbiological Special Diagnostics, Statens Serum Institut, Denmark	Danish Covid-19 Genome Consortia et al
EPI_ISL_618520	Albertsen lab, Department of Chemistry and Bioscience, Aalborg University, Denmark	Department of Virus and Microbiological Special Diagnostics, Statens Serum Institut, Denmark	Danish Covid-19 Genome Consortia et al
EPI_ISL_618522	Albertsen lab, Department of Chemistry and Bioscience, Aalborg University, Denmark	Department of Virus and Microbiological Special Diagnostics, Statens Serum Institut, Denmark	Danish Covid-19 Genome Consortia et al
EPI_ISL_618524	Albertsen lab, Department of Chemistry and Bioscience, Aalborg University, Denmark	Department of Virus and Microbiological Special Diagnostics, Statens Serum Institut, Denmark	Danish Covid-19 Genome Consortia et al
EPI_ISL_618525	Albertsen lab, Department of Chemistry and Bioscience, Aalborg University, Denmark	Department of Virus and Microbiological Special Diagnostics, Statens Serum Institut, Denmark	Danish Covid-19 Genome Consortia et al
EPI_ISL_618526	Albertsen lab, Department of Chemistry and Bioscience, Aalborg University, Denmark	Department of Virus and Microbiological Special Diagnostics, Statens Serum Institut, Denmark	Danish Covid-19 Genome Consortia et al
EPI_ISL_618527	Albertsen lab, Department of Chemistry and Bioscience, Aalborg University, Denmark	Department of Virus and Microbiological Special Diagnostics, Statens Serum Institut, Denmark	Danish Covid-19 Genome Consortia et al
EPI_ISL_618528	Albertsen lab, Department of Chemistry and Bioscience, Aalborg University, Denmark	Department of Virus and Microbiological Special Diagnostics, Statens Serum Institut, Denmark	Danish Covid-19 Genome Consortia et al
EPI_ISL_618529	Albertsen lab, Department of Chemistry and Bioscience, Aalborg University, Denmark	Department of Virus and Microbiological Special Diagnostics, Statens Serum Institut, Denmark	Danish Covid-19 Genome Consortia et al
EPI_ISL_618530	Albertsen lab, Department of Chemistry and Bioscience, Aalborg University, Denmark	Department of Virus and Microbiological Special Diagnostics, Statens Serum Institut, Denmark	Danish Covid-19 Genome Consortia et al
EPI_ISL_618531	Albertsen lab, Department of Chemistry and Bioscience, Aalborg University, Denmark	Department of Virus and Microbiological Special Diagnostics, Statens Serum Institut, Denmark	Danish Covid-19 Genome Consortia et al
EPI_ISL_618532	Albertsen lab, Department of Chemistry and Bioscience, Aalborg University, Denmark	Department of Virus and Microbiological Special Diagnostics, Statens Serum Institut, Denmark	Danish Covid-19 Genome Consortia et al
EPI_ISL_618534	Albertsen lab, Department of Chemistry and Bioscience, Aalborg University, Denmark	Department of Virus and Microbiological Special Diagnostics, Statens Serum Institut, Denmark	Danish Covid-19 Genome Consortia et al
EPI_ISL_618535	Albertsen lab, Department of Chemistry and Bioscience, Aalborg University, Denmark	Department of Virus and Microbiological Special Diagnostics, Statens Serum Institut, Denmark	Danish Covid-19 Genome Consortia et al
EPI_ISL_618536	Albertsen lab, Department of Chemistry and Bioscience, Aalborg University, Denmark	Department of Virus and Microbiological Special Diagnostics, Statens Serum Institut, Denmark	Danish Covid-19 Genome Consortia et al
EPI_ISL_618537	Albertsen lab, Department of Chemistry and Bioscience, Aalborg University, Denmark	Department of Virus and Microbiological Special Diagnostics, Statens Serum Institut, Denmark	Danish Covid-19 Genome Consortia et al
EPI_ISL_618538	Albertsen lab, Department of Chemistry and Bioscience, Aalborg University, Denmark	Department of Virus and Microbiological Special Diagnostics, Statens Serum Institut, Denmark	Danish Covid-19 Genome Consortia et al
EPI_ISL_618539	Albertsen lab, Department of Chemistry and Bioscience, Aalborg University, Denmark	Department of Virus and Microbiological Special Diagnostics, Statens Serum Institut, Denmark	Danish Covid-19 Genome Consortia et al
EPI_ISL_618540	Albertsen lab, Department of Chemistry and Bioscience, Aalborg University, Denmark	Department of Virus and Microbiological Special Diagnostics, Statens Serum Institut, Denmark	Danish Covid-19 Genome Consortia et al
EPI_ISL_618543	Albertsen lab, Department of Chemistry and Bioscience, Aalborg University, Denmark	Department of Virus and Microbiological Special Diagnostics, Statens Serum Institut, Denmark	Danish Covid-19 Genome Consortia et al
EPI_ISL_618544	Albertsen lab, Department of Chemistry and Bioscience, Aalborg University, Denmark	Department of Virus and Microbiological Special Diagnostics, Statens Serum Institut, Denmark	Danish Covid-19 Genome Consortia et al
EPI_ISL_618545	Albertsen lab, Department of Chemistry and Bioscience, Aalborg University, Denmark	Department of Virus and Microbiological Special Diagnostics, Statens Serum Institut, Denmark	Danish Covid-19 Genome Consortia et al
EPI_ISL_618547	Albertsen lab, Department of Chemistry and Bioscience, Aalborg University, Denmark	Department of Virus and Microbiological Special Diagnostics, Statens Serum Institut, Denmark	Danish Covid-19 Genome Consortia et al
EPI_ISL_618548	Albertsen lab, Department of Chemistry and Bioscience, Aalborg University, Denmark	Department of Virus and Microbiological Special Diagnostics, Statens Serum Institut, Denmark	Danish Covid-19 Genome Consortia et al
EPI_ISL_618549	Albertsen lab, Department of Chemistry and Bioscience, Aalborg University, Denmark	Department of Virus and Microbiological Special Diagnostics, Statens Serum Institut, Denmark	Danish Covid-19 Genome Consortia et al
EPI_ISL_618550	Albertsen lab, Department of Chemistry and Bioscience, Aalborg University, Denmark	Department of Virus and Microbiological Special Diagnostics, Statens Serum Institut, Denmark	Danish Covid-19 Genome Consortia et al
EPI_ISL_618551	Albertsen lab, Department of Chemistry and Bioscience, Aalborg University, Denmark	Department of Virus and Microbiological Special Diagnostics, Statens Serum Institut, Denmark	Danish Covid-19 Genome Consortia et al
EPI_ISL_618552	Albertsen lab, Department of Chemistry and Bioscience, Aalborg University, Denmark	Department of Virus and Microbiological Special Diagnostics, Statens Serum Institut, Denmark	Danish Covid-19 Genome Consortia et al
EPI_ISL_618553	Albertsen lab, Department of Chemistry and Bioscience, Aalborg University, Denmark	Department of Virus and Microbiological Special Diagnostics, Statens Serum Institut, Denmark	Danish Covid-19 Genome Consortia et al
EPI_ISL_618554	Albertsen lab, Department of Chemistry and Bioscience, Aalborg University, Denmark	Department of Virus and Microbiological Special Diagnostics, Statens Serum Institut, Denmark	Danish Covid-19 Genome Consortia et al
EPI_ISL_618555	Albertsen lab, Department of Chemistry and Bioscience, Aalborg University, Denmark	Department of Virus and Microbiological Special Diagnostics, Statens Serum Institut, Denmark	Danish Covid-19 Genome Consortia et al
EPI_ISL_618556	Albertsen lab, Department of Chemistry and Bioscience, Aalborg University, Denmark	Department of Virus and Microbiological Special Diagnostics, Statens Serum Institut, Denmark	Danish Covid-19 Genome Consortia et al
EPI_ISL_618557	Albertsen lab, Department of Chemistry and Bioscience, Aalborg University, Denmark	Department of Virus and Microbiological Special Diagnostics, Statens Serum Institut, Denmark	Danish Covid-19 Genome Consortia et al
EPI_ISL_618558	Albertsen lab, Department of Chemistry and Bioscience, Aalborg University, Denmark	Department of Virus and Microbiological Special Diagnostics, Statens Serum Institut, Denmark	Danish Covid-19 Genome Consortia et al
EPI_ISL_618559	Albertsen lab, Department of Chemistry and Bioscience, Aalborg University, Denmark	Department of Virus and Microbiological Special Diagnostics, Statens Serum Institut, Denmark	Danish Covid-19 Genome Consortia et al
EPI_ISL_618560	Albertsen lab, Department of Chemistry and Bioscience, Aalborg University, Denmark	Department of Virus and Microbiological Special Diagnostics, Statens Serum Institut, Denmark	Danish Covid-19 Genome Consortia et al
EPI_ISL_618561	Albertsen lab, Department of Chemistry and Bioscience, Aalborg University, Denmark	Department of Virus and Microbiological Special Diagnostics, Statens Serum Institut, Denmark	Danish Covid-19 Genome Consortia et al
EPI_ISL_618562	Albertsen lab, Department of Chemistry and Bioscience, Aalborg University, Denmark	Department of Virus and Microbiological Special Diagnostics, Statens Serum Institut, Denmark	Danish Covid-19 Genome Consortia et al
EPI_ISL_618563	Albertsen lab, Department of Chemistry and Bioscience, Aalborg University, Denmark	Department of Virus and Microbiological Special Diagnostics, Statens Serum Institut, Denmark	Danish Covid-19 Genome Consortia et al
EPI_ISL_618564	Albertsen lab, Department of Chemistry and Bioscience, Aalborg University, Denmark	Department of Virus and Microbiological Special Diagnostics, Statens Serum Institut, Denmark	Danish Covid-19 Genome Consortia et al
EPI_ISL_618565	Albertsen lab, Department of Chemistry and Bioscience, Aalborg University, Denmark	Department of Virus and Microbiological Special Diagnostics, Statens Serum Institut, Denmark	Danish Covid-19 Genome Consortia et al
EPI_ISL_618566	Albertsen lab, Department of Chemistry and Bioscience, Aalborg University, Denmark	Department of Virus and Microbiological Special Diagnostics, Statens Serum Institut, Denmark	Danish Covid-19 Genome Consortia et al
EPI_ISL_618567	Albertsen lab, Department of Chemistry and Bioscience, Aalborg University, Denmark	Department of Virus and Microbiological Special Diagnostics, Statens Serum Institut, Denmark	Danish Covid-19 Genome Consortia et al
EPI_ISL_618568	Albertsen lab, Department of Chemistry and Bioscience, Aalborg University, Denmark	Department of Virus and Microbiological Special Diagnostics, Statens Serum Institut, Denmark	Danish Covid-19 Genome Consortia et al
EPI_ISL_618569	Albertsen lab, Department of Chemistry and Bioscience, Aalborg University, Denmark	Department of Virus and Microbiological Special Diagnostics, Statens Serum Institut, Denmark	Danish Covid-19 Genome Consortia et al
EPI_ISL_618570	Albertsen lab, Department of Chemistry and Bioscience, Aalborg University, Denmark	Department of Virus and Microbiological Special Diagnostics, Statens Serum Institut, Denmark	Danish Covid-19 Genome Consortia et al
EPI_ISL_618571	Albertsen lab, Department of Chemistry and Bioscience, Aalborg University, Denmark	Department of Virus and Microbiological Special Diagnostics, Statens Serum Institut, Denmark	Danish Covid-19 Genome Consortia et al
EPI_ISL_618572	Albertsen lab, Department of Chemistry and Bioscience, Aalborg University, Denmark	Department of Virus and Microbiological Special Diagnostics, Statens Serum Institut, Denmark	Danish Covid-19 Genome Consortia et al
EPI_ISL_618573	Albertsen lab, Department of Chemistry and Bioscience, Aalborg University, Denmark	Department of Virus and Microbiological Special Diagnostics, Statens Serum Institut, Denmark	Danish Covid-19 Genome Consortia et al
EPI_ISL_618574	Albertsen lab, Department of Chemistry and Bioscience, Aalborg University, Denmark	Department of Virus and Microbiological Special Diagnostics, Statens Serum Institut, Denmark	Danish Covid-19 Genome Consortia et al
EPI_ISL_618575	Albertsen lab, Department of Chemistry and Bioscience, Aalborg University, Denmark	Department of Virus and Microbiological Special Diagnostics, Statens Serum Institut, Denmark	Danish Covid-19 Genome Consortia et al
EPI_ISL_618576	Albertsen lab, Department of Chemistry and Bioscience, Aalborg University, Denmark	Department of Virus and Microbiological Special Diagnostics, Statens Serum Institut, Denmark	Danish Covid-19 Genome Consortia et al
EPI_ISL_618577	Albertsen lab, Department of Chemistry and Bioscience, Aalborg University, Denmark	Department of Virus and Microbiological Special Diagnostics, Statens Serum Institut, Denmark	Danish Covid-19 Genome Consortia et al
EPI_ISL_618578	Albertsen lab, Department of Chemistry and Bioscience, Aalborg University, Denmark	Department of Virus and Microbiological Special Diagnostics, Statens Serum Institut, Denmark	Danish Covid-19 Genome Consortia et al
EPI_ISL_618579	Albertsen lab, Department of Chemistry and Bioscience, Aalborg University, Denmark	Department of Virus and Microbiological Special Diagnostics, Statens Serum Institut, Denmark	Danish Covid-19 Genome Consortia et al
EPI_ISL_618580	Albertsen lab, Department of Chemistry and Bioscience, Aalborg University, Denmark	Department of Virus and Microbiological Special Diagnostics, Statens Serum Institut, Denmark	Danish Covid-19 Genome Consortia et al
EPI_ISL_618581	Albertsen lab, Department of Chemistry and Bioscience, Aalborg University, Denmark	Department of Virus and Microbiological Special Diagnostics, Statens Serum Institut, Denmark	Danish Covid-19 Genome Consortia et al
EPI_ISL_618582	Albertsen lab, Department of Chemistry and Bioscience, Aalborg University, Denmark	Department of Virus and Microbiological Special Diagnostics, Statens Serum Institut, Denmark	Danish Covid-19 Genome Consortia et al
EPI_ISL_618583	Albertsen lab, Department of Chemistry and Bioscience, Aalborg University, Denmark	Department of Virus and Microbiological Special Diagnostics, Statens Serum Institut, Denmark	Danish Covid-19 Genome Consortia et al
EPI_ISL_618584	Albertsen lab, Department of Chemistry and Bioscience, Aalborg University, Denmark	Department of Virus and Microbiological Special Diagnostics, Statens Serum Institut, Denmark	Danish Covid-19 Genome Consortia et al
EPI_ISL_618585	Albertsen lab, Department of Chemistry and Bioscience, Aalborg University, Denmark	Department of Virus and Microbiological Special Diagnostics, Statens Serum Institut, Denmark	Danish Covid-19 Genome Consortia et al
EPI_ISL_618586	Albertsen lab, Department of Chemistry and Bioscience, Aalborg University, Denmark	Department of Virus and Microbiological Special Diagnostics, Statens Serum Institut, Denmark	Danish Covid-19 Genome Consortia et al
EPI_ISL_618587	Albertsen lab, Department of Chemistry and Bioscience, Aalborg University, Denmark	Department of Virus and Microbiological Special Diagnostics, Statens Serum Institut, Denmark	Danish Covid-19 Genome Consortia et al
EPI_ISL_618590	Albertsen lab, Department of Chemistry and Bioscience, Aalborg University, Denmark	Department of Virus and Microbiological Special Diagnostics, Statens Serum Institut, Denmark	Danish Covid-19 Genome Consortia et al
EPI_ISL_618591	Albertsen lab, Department of Chemistry and Bioscience, Aalborg University, Denmark	Department of Virus and Microbiological Special Diagnostics, Statens Serum Institut, Denmark	Danish Covid-19 Genome Consortia et al
EPI_ISL_618592	Albertsen lab, Department of Chemistry and Bioscience, Aalborg University, Denmark	Department of Virus and Microbiological Special Diagnostics, Statens Serum Institut, Denmark	Danish Covid-19 Genome Consortia et al
EPI_ISL_618593	Albertsen lab, Department of Chemistry and Bioscience, Aalborg University, Denmark	Department of Virus and Microbiological Special Diagnostics, Statens Serum Institut, Denmark	Danish Covid-19 Genome Consortia et al
EPI_ISL_618594	Albertsen lab, Department of Chemistry and Bioscience, Aalborg University, Denmark	Department of Virus and Microbiological Special Diagnostics, Statens Serum Institut, Denmark	Danish Covid-19 Genome Consortia et al
EPI_ISL_618595	Albertsen lab, Department of Chemistry and Bioscience, Aalborg University, Denmark	Department of Virus and Microbiological Special Diagnostics, Statens Serum Institut, Denmark	Danish Covid-19 Genome Consortia et al
EPI_ISL_618596	Albertsen lab, Department of Chemistry and Bioscience, Aalborg University, Denmark	Department of Virus and Microbiological Special Diagnostics, Statens Serum Institut, Denmark	Danish Covid-19 Genome Consortia et al
EPI_ISL_618597	Albertsen lab, Department of Chemistry and Bioscience, Aalborg University, Denmark	Department of Virus and Microbiological Special Diagnostics, Statens Serum Institut, Denmark	Danish Covid-19 Genome Consortia et al
EPI_ISL_618598	Albertsen lab, Department of Chemistry and Bioscience, Aalborg University, Denmark	Department of Virus and Microbiological Special Diagnostics, Statens Serum Institut, Denmark	Danish Covid-19 Genome Consortia et al
EPI_ISL_618600	Albertsen lab, Department of Chemistry and Bioscience, Aalborg University, Denmark	Department of Virus and Microbiological Special Diagnostics, Statens Serum Institut, Denmark	Danish Covid-19 Genome Consortia et al
EPI_ISL_618601	Albertsen lab, Department of Chemistry and Bioscience, Aalborg University, Denmark	Department of Virus and Microbiological Special Diagnostics, Statens Serum Institut, Denmark	Danish Covid-19 Genome Consortia et al
EPI_ISL_618602	Albertsen lab, Department of Chemistry and Bioscience, Aalborg University, Denmark	Department of Virus and Microbiological Special Diagnostics, Statens Serum Institut, Denmark	Danish Covid-19 Genome Consortia et al
EPI_ISL_618603	Albertsen lab, Department of Chemistry and Bioscience, Aalborg University, Denmark	Department of Virus and Microbiological Special Diagnostics, Statens Serum Institut, Denmark	Danish Covid-19 Genome Consortia et al
EPI_ISL_618604	Albertsen lab, Department of Chemistry and Bioscience, Aalborg University, Denmark	Department of Virus and Microbiological Special Diagnostics, Statens Serum Institut, Denmark	Danish Covid-19 Genome Consortia et al
EPI_ISL_618605	Albertsen lab, Department of Chemistry and Bioscience, Aalborg University, Denmark	Department of Virus and Microbiological Special Diagnostics, Statens Serum Institut, Denmark	Danish Covid-19 Genome Consortia et al
EPI_ISL_618606	Albertsen lab, Department of Chemistry and Bioscience, Aalborg University, Denmark	Department of Virus and Microbiological Special Diagnostics, Statens Serum Institut, Denmark	Danish Covid-19 Genome Consortia et al
EPI_ISL_618607	Albertsen lab, Department of Chemistry and Bioscience, Aalborg University, Denmark	Department of Virus and Microbiological Special Diagnostics, Statens Serum Institut, Denmark	Danish Covid-19 Genome Consortia et al
EPI_ISL_618608	Albertsen lab, Department of Chemistry and Bioscience, Aalborg University, Denmark	Department of Virus and Microbiological Special Diagnostics, Statens Serum Institut, Denmark	Danish Covid-19 Genome Consortia et al
EPI_ISL_618609	Albertsen lab, Department of Chemistry and Bioscience, Aalborg University, Denmark	Department of Virus and Microbiological Special Diagnostics, Statens Serum Institut, Denmark	Danish Covid-19 Genome Consortia et al
EPI_ISL_618610	Albertsen lab, Department of Chemistry and Bioscience, Aalborg University, Denmark	Department of Virus and Microbiological Special Diagnostics, Statens Serum Institut, Denmark	Danish Covid-19 Genome Consortia et al
EPI_ISL_618611	Albertsen lab, Department of Chemistry and Bioscience, Aalborg University, Denmark	Department of Virus and Microbiological Special Diagnostics, Statens Serum Institut, Denmark	Danish Covid-19 Genome Consortia et al
EPI_ISL_618612	Albertsen lab, Department of Chemistry and Bioscience, Aalborg University, Denmark	Department of Virus and Microbiological Special Diagnostics, Statens Serum Institut, Denmark	Danish Covid-19 Genome Consortia et al
EPI_ISL_618613	Albertsen lab, Department of Chemistry and Bioscience, Aalborg University, Denmark	Department of Virus and Microbiological Special Diagnostics, Statens Serum Institut, Denmark	Danish Covid-19 Genome Consortia et al
EPI_ISL_618614	Albertsen lab, Department of Chemistry and Bioscience, Aalborg University, Denmark	Department of Virus and Microbiological Special Diagnostics, Statens Serum Institut, Denmark	Danish Covid-19 Genome Consortia et al
EPI_ISL_618615	Albertsen lab, Department of Chemistry and Bioscience, Aalborg University, Denmark	Department of Virus and Microbiological Special Diagnostics, Statens Serum Institut, Denmark	Danish Covid-19 Genome Consortia et al
EPI_ISL_618616	Albertsen lab, Department of Chemistry and Bioscience, Aalborg University, Denmark	Department of Virus and Microbiological Special Diagnostics, Statens Serum Institut, Denmark	Danish Covid-19 Genome Consortia et al
EPI_ISL_618617	Albertsen lab, Department of Chemistry and Bioscience, Aalborg University, Denmark	Department of Virus and Microbiological Special Diagnostics, Statens Serum Institut, Denmark	Danish Covid-19 Genome Consortia et al
EPI_ISL_618618	Albertsen lab, Department of Chemistry and Bioscience, Aalborg University, Denmark	Department of Virus and Microbiological Special Diagnostics, Statens Serum Institut, Denmark	Danish Covid-19 Genome Consortia et al
EPI_ISL_618619	Albertsen lab, Department of Chemistry and Bioscience, Aalborg University, Denmark	Department of Virus and Microbiological Special Diagnostics, Statens Serum Institut, Denmark	Danish Covid-19 Genome Consortia et al
EPI_ISL_618620	Albertsen lab, Department of Chemistry and Bioscience, Aalborg University, Denmark	Department of Virus and Microbiological Special Diagnostics, Statens Serum Institut, Denmark	Danish Covid-19 Genome Consortia et al
EPI_ISL_618622	Albertsen lab, Department of Chemistry and Bioscience, Aalborg University, Denmark	Department of Virus and Microbiological Special Diagnostics, Statens Serum Institut, Denmark	Danish Covid-19 Genome Consortia et al
EPI_ISL_618623	Albertsen lab, Department of Chemistry and Bioscience, Aalborg University, Denmark	Department of Virus and Microbiological Special Diagnostics, Statens Serum Institut, Denmark	Danish Covid-19 Genome Consortia et al
EPI_ISL_618624	Albertsen lab, Department of Chemistry and Bioscience, Aalborg University, Denmark	Department of Virus and Microbiological Special Diagnostics, Statens Serum Institut, Denmark	Danish Covid-19 Genome Consortia et al
EPI_ISL_618625	Albertsen lab, Department of Chemistry and Bioscience, Aalborg University, Denmark	Department of Virus and Microbiological Special Diagnostics, Statens Serum Institut, Denmark	Danish Covid-19 Genome Consortia et al
EPI_ISL_618626	Albertsen lab, Department of Chemistry and Bioscience, Aalborg University, Denmark	Department of Virus and Microbiological Special Diagnostics, Statens Serum Institut, Denmark	Danish Covid-19 Genome Consortia et al
EPI_ISL_618627	Albertsen lab, Department of Chemistry and Bioscience, Aalborg University, Denmark	Department of Virus and Microbiological Special Diagnostics, Statens Serum Institut, Denmark	Danish Covid-19 Genome Consortia et al
EPI_ISL_618628	Albertsen lab, Department of Chemistry and Bioscience, Aalborg University, Denmark	Department of Virus and Microbiological Special Diagnostics, Statens Serum Institut, Denmark	Danish Covid-19 Genome Consortia et al
EPI_ISL_618629	Albertsen lab, Department of Chemistry and Bioscience, Aalborg University, Denmark	Department of Virus and Microbiological Special Diagnostics, Statens Serum Institut, Denmark	Danish Covid-19 Genome Consortia et al
EPI_ISL_618630	Albertsen lab, Department of Chemistry and Bioscience, Aalborg University, Denmark	Department of Virus and Microbiological Special Diagnostics, Statens Serum Institut, Denmark	Danish Covid-19 Genome Consortia et al
EPI_ISL_618631	Albertsen lab, Department of Chemistry and Bioscience, Aalborg University, Denmark	Department of Virus and Microbiological Special Diagnostics, Statens Serum Institut, Denmark	Danish Covid-19 Genome Consortia et al
EPI_ISL_618632	Albertsen lab, Department of Chemistry and Bioscience, Aalborg University, Denmark	Department of Virus and Microbiological Special Diagnostics, Statens Serum Institut, Denmark	Danish Covid-19 Genome Consortia et al
EPI_ISL_618633	Albertsen lab, Department of Chemistry and Bioscience, Aalborg University, Denmark	Department of Virus and Microbiological Special Diagnostics, Statens Serum Institut, Denmark	Danish Covid-19 Genome Consortia et al
EPI_ISL_618634	Albertsen lab, Department of Chemistry and Bioscience, Aalborg University, Denmark	Department of Virus and Microbiological Special Diagnostics, Statens Serum Institut, Denmark	Danish Covid-19 Genome Consortia et al
EPI_ISL_618635	Albertsen lab, Department of Chemistry and Bioscience, Aalborg University, Denmark	Department of Virus and Microbiological Special Diagnostics, Statens Serum Institut, Denmark	Danish Covid-19 Genome Consortia et al
EPI_ISL_618637	Albertsen lab, Department of Chemistry and Bioscience, Aalborg University, Denmark	Department of Virus and Microbiological Special Diagnostics, Statens Serum Institut, Denmark	Danish Covid-19 Genome Consortia et al
EPI_ISL_618638	Albertsen lab, Department of Chemistry and Bioscience, Aalborg University, Denmark	Department of Virus and Microbiological Special Diagnostics, Statens Serum Institut, Denmark	Danish Covid-19 Genome Consortia et al
EPI_ISL_618639	Albertsen lab, Department of Chemistry and Bioscience, Aalborg University, Denmark	Department of Virus and Microbiological Special Diagnostics, Statens Serum Institut, Denmark	Danish Covid-19 Genome Consortia et al
EPI_ISL_618640	Albertsen lab, Department of Chemistry and Bioscience, Aalborg University, Denmark	Department of Virus and Microbiological Special Diagnostics, Statens Serum Institut, Denmark	Danish Covid-19 Genome Consortia et al
EPI_ISL_618641	Albertsen lab, Department of Chemistry and Bioscience, Aalborg University, Denmark	Department of Virus and Microbiological Special Diagnostics, Statens Serum Institut, Denmark	Danish Covid-19 Genome Consortia et al
EPI_ISL_618642	Albertsen lab, Department of Chemistry and Bioscience, Aalborg University, Denmark	Department of Virus and Microbiological Special Diagnostics, Statens Serum Institut, Denmark	Danish Covid-19 Genome Consortia et al
EPI_ISL_618643	Albertsen lab, Department of Chemistry and Bioscience, Aalborg University, Denmark	Department of Virus and Microbiological Special Diagnostics, Statens Serum Institut, Denmark	Danish Covid-19 Genome Consortia et al
EPI_ISL_618644	Albertsen lab, Department of Chemistry and Bioscience, Aalborg University, Denmark	Department of Virus and Microbiological Special Diagnostics, Statens Serum Institut, Denmark	Danish Covid-19 Genome Consortia et al
EPI_ISL_618645	Albertsen lab, Department of Chemistry and Bioscience, Aalborg University, Denmark	Department of Virus and Microbiological Special Diagnostics, Statens Serum Institut, Denmark	Danish Covid-19 Genome Consortia et al
EPI_ISL_618647	Albertsen lab, Department of Chemistry and Bioscience, Aalborg University, Denmark	Department of Virus and Microbiological Special Diagnostics, Statens Serum Institut, Denmark	Danish Covid-19 Genome Consortia et al
EPI_ISL_618648	Albertsen lab, Department of Chemistry and Bioscience, Aalborg University, Denmark	Department of Virus and Microbiological Special Diagnostics, Statens Serum Institut, Denmark	Danish Covid-19 Genome Consortia et al
EPI_ISL_618649	Albertsen lab, Department of Chemistry and Bioscience, Aalborg University, Denmark	Department of Virus and Microbiological Special Diagnostics, Statens Serum Institut, Denmark	Danish Covid-19 Genome Consortia et al
EPI_ISL_618650	Albertsen lab, Department of Chemistry and Bioscience, Aalborg University, Denmark	Department of Virus and Microbiological Special Diagnostics, Statens Serum Institut, Denmark	Danish Covid-19 Genome Consortia et al
EPI_ISL_618651	Albertsen lab, Department of Chemistry and Bioscience, Aalborg University, Denmark	Department of Virus and Microbiological Special Diagnostics, Statens Serum Institut, Denmark	Danish Covid-19 Genome Consortia et al
EPI_ISL_618652	Albertsen lab, Department of Chemistry and Bioscience, Aalborg University, Denmark	Department of Virus and Microbiological Special Diagnostics, Statens Serum Institut, Denmark	Danish Covid-19 Genome Consortia et al
EPI_ISL_618653	Albertsen lab, Department of Chemistry and Bioscience, Aalborg University, Denmark	Department of Virus and Microbiological Special Diagnostics, Statens Serum Institut, Denmark	Danish Covid-19 Genome Consortia et al
EPI_ISL_618654	Albertsen lab, Department of Chemistry and Bioscience, Aalborg University, Denmark	Department of Virus and Microbiological Special Diagnostics, Statens Serum Institut, Denmark	Danish Covid-19 Genome Consortia et al
EPI_ISL_618655	Albertsen lab, Department of Chemistry and Bioscience, Aalborg University, Denmark	Department of Virus and Microbiological Special Diagnostics, Statens Serum Institut, Denmark	Danish Covid-19 Genome Consortia et al
EPI_ISL_618656	Albertsen lab, Department of Chemistry and Bioscience, Aalborg University, Denmark	Department of Virus and Microbiological Special Diagnostics, Statens Serum Institut, Denmark	Danish Covid-19 Genome Consortia et al
EPI_ISL_618657	Albertsen lab, Department of Chemistry and Bioscience, Aalborg University, Denmark	Department of Virus and Microbiological Special Diagnostics, Statens Serum Institut, Denmark	Danish Covid-19 Genome Consortia et al
EPI_ISL_618659	Albertsen lab, Department of Chemistry and Bioscience, Aalborg University, Denmark	Department of Virus and Microbiological Special Diagnostics, Statens Serum Institut, Denmark	Danish Covid-19 Genome Consortia et al
EPI_ISL_618661	Albertsen lab, Department of Chemistry and Bioscience, Aalborg University, Denmark	Department of Virus and Microbiological Special Diagnostics, Statens Serum Institut, Denmark	Danish Covid-19 Genome Consortia et al
EPI_ISL_618662	Albertsen lab, Department of Chemistry and Bioscience, Aalborg University, Denmark	Department of Virus and Microbiological Special Diagnostics, Statens Serum Institut, Denmark	Danish Covid-19 Genome Consortia et al
EPI_ISL_618663	Albertsen lab, Department of Chemistry and Bioscience, Aalborg University, Denmark	Department of Virus and Microbiological Special Diagnostics, Statens Serum Institut, Denmark	Danish Covid-19 Genome Consortia et al
EPI_ISL_618664	Albertsen lab, Department of Chemistry and Bioscience, Aalborg University, Denmark	Department of Virus and Microbiological Special Diagnostics, Statens Serum Institut, Denmark	Danish Covid-19 Genome Consortia et al
EPI_ISL_618665	Albertsen lab, Department of Chemistry and Bioscience, Aalborg University, Denmark	Department of Virus and Microbiological Special Diagnostics, Statens Serum Institut, Denmark	Danish Covid-19 Genome Consortia et al
EPI_ISL_618666	Albertsen lab, Department of Chemistry and Bioscience, Aalborg University, Denmark	Department of Virus and Microbiological Special Diagnostics, Statens Serum Institut, Denmark	Danish Covid-19 Genome Consortia et al
EPI_ISL_618667	Albertsen lab, Department of Chemistry and Bioscience, Aalborg University, Denmark	Department of Virus and Microbiological Special Diagnostics, Statens Serum Institut, Denmark	Danish Covid-19 Genome Consortia et al
EPI_ISL_618668	Albertsen lab, Department of Chemistry and Bioscience, Aalborg University, Denmark	Department of Virus and Microbiological Special Diagnostics, Statens Serum Institut, Denmark	Danish Covid-19 Genome Consortia et al
EPI_ISL_618669	Albertsen lab, Department of Chemistry and Bioscience, Aalborg University, Denmark	Department of Virus and Microbiological Special Diagnostics, Statens Serum Institut, Denmark	Danish Covid-19 Genome Consortia et al
EPI_ISL_618671	Albertsen lab, Department of Chemistry and Bioscience, Aalborg University, Denmark	Department of Virus and Microbiological Special Diagnostics, Statens Serum Institut, Denmark	Danish Covid-19 Genome Consortia et al
EPI_ISL_618672	Albertsen lab, Department of Chemistry and Bioscience, Aalborg University, Denmark	Department of Virus and Microbiological Special Diagnostics, Statens Serum Institut, Denmark	Danish Covid-19 Genome Consortia et al
EPI_ISL_618673	Albertsen lab, Department of Chemistry and Bioscience, Aalborg University, Denmark	Department of Virus and Microbiological Special Diagnostics, Statens Serum Institut, Denmark	Danish Covid-19 Genome Consortia et al
EPI_ISL_618675	Albertsen lab, Department of Chemistry and Bioscience, Aalborg University, Denmark	Department of Virus and Microbiological Special Diagnostics, Statens Serum Institut, Denmark	Danish Covid-19 Genome Consortia et al
EPI_ISL_618676	Albertsen lab, Department of Chemistry and Bioscience, Aalborg University, Denmark	Department of Virus and Microbiological Special Diagnostics, Statens Serum Institut, Denmark	Danish Covid-19 Genome Consortia et al
EPI_ISL_618677	Albertsen lab, Department of Chemistry and Bioscience, Aalborg University, Denmark	Department of Virus and Microbiological Special Diagnostics, Statens Serum Institut, Denmark	Danish Covid-19 Genome Consortia et al
EPI_ISL_618678	Albertsen lab, Department of Chemistry and Bioscience, Aalborg University, Denmark	Department of Virus and Microbiological Special Diagnostics, Statens Serum Institut, Denmark	Danish Covid-19 Genome Consortia et al
EPI_ISL_618679	Albertsen lab, Department of Chemistry and Bioscience, Aalborg University, Denmark	Department of Virus and Microbiological Special Diagnostics, Statens Serum Institut, Denmark	Danish Covid-19 Genome Consortia et al
EPI_ISL_618680	Albertsen lab, Department of Chemistry and Bioscience, Aalborg University, Denmark	Department of Virus and Microbiological Special Diagnostics, Statens Serum Institut, Denmark	Danish Covid-19 Genome Consortia et al
EPI_ISL_618681	Albertsen lab, Department of Chemistry and Bioscience, Aalborg University, Denmark	Department of Virus and Microbiological Special Diagnostics, Statens Serum Institut, Denmark	Danish Covid-19 Genome Consortia et al
EPI_ISL_618682	Albertsen lab, Department of Chemistry and Bioscience, Aalborg University, Denmark	Department of Virus and Microbiological Special Diagnostics, Statens Serum Institut, Denmark	Danish Covid-19 Genome Consortia et al
EPI_ISL_618683	Albertsen lab, Department of Chemistry and Bioscience, Aalborg University, Denmark	Department of Virus and Microbiological Special Diagnostics, Statens Serum Institut, Denmark	Danish Covid-19 Genome Consortia et al
EPI_ISL_618684	Albertsen lab, Department of Chemistry and Bioscience, Aalborg University, Denmark	Department of Virus and Microbiological Special Diagnostics, Statens Serum Institut, Denmark	Danish Covid-19 Genome Consortia et al
EPI_ISL_618685	Albertsen lab, Department of Chemistry and Bioscience, Aalborg University, Denmark	Department of Virus and Microbiological Special Diagnostics, Statens Serum Institut, Denmark	Danish Covid-19 Genome Consortia et al
EPI_ISL_618686	Albertsen lab, Department of Chemistry and Bioscience, Aalborg University, Denmark	Department of Virus and Microbiological Special Diagnostics, Statens Serum Institut, Denmark	Danish Covid-19 Genome Consortia et al
EPI_ISL_618688	Albertsen lab, Department of Chemistry and Bioscience, Aalborg University, Denmark	Department of Virus and Microbiological Special Diagnostics, Statens Serum Institut, Denmark	Danish Covid-19 Genome Consortia et al
EPI_ISL_618689	Albertsen lab, Department of Chemistry and Bioscience, Aalborg University, Denmark	Department of Virus and Microbiological Special Diagnostics, Statens Serum Institut, Denmark	Danish Covid-19 Genome Consortia et al
EPI_ISL_618690	Albertsen lab, Department of Chemistry and Bioscience, Aalborg University, Denmark	Department of Virus and Microbiological Special Diagnostics, Statens Serum Institut, Denmark	Danish Covid-19 Genome Consortia et al
EPI_ISL_618691	Albertsen lab, Department of Chemistry and Bioscience, Aalborg University, Denmark	Department of Virus and Microbiological Special Diagnostics, Statens Serum Institut, Denmark	Danish Covid-19 Genome Consortia et al
EPI_ISL_618692	Albertsen lab, Department of Chemistry and Bioscience, Aalborg University, Denmark	Department of Virus and Microbiological Special Diagnostics, Statens Serum Institut, Denmark	Danish Covid-19 Genome Consortia et al
EPI_ISL_618693	Albertsen lab, Department of Chemistry and Bioscience, Aalborg University, Denmark	Department of Virus and Microbiological Special Diagnostics, Statens Serum Institut, Denmark	Danish Covid-19 Genome Consortia et al
EPI_ISL_618694	Albertsen lab, Department of Chemistry and Bioscience, Aalborg University, Denmark	Department of Virus and Microbiological Special Diagnostics, Statens Serum Institut, Denmark	Danish Covid-19 Genome Consortia et al
EPI_ISL_618695	Albertsen lab, Department of Chemistry and Bioscience, Aalborg University, Denmark	Department of Virus and Microbiological Special Diagnostics, Statens Serum Institut, Denmark	Danish Covid-19 Genome Consortia et al
EPI_ISL_618696	Albertsen lab, Department of Chemistry and Bioscience, Aalborg University, Denmark	Department of Virus and Microbiological Special Diagnostics, Statens Serum Institut, Denmark	Danish Covid-19 Genome Consortia et al
EPI_ISL_618698	Albertsen lab, Department of Chemistry and Bioscience, Aalborg University, Denmark	Department of Virus and Microbiological Special Diagnostics, Statens Serum Institut, Denmark	Danish Covid-19 Genome Consortia et al
EPI_ISL_618701	Albertsen lab, Department of Chemistry and Bioscience, Aalborg University, Denmark	Department of Virus and Microbiological Special Diagnostics, Statens Serum Institut, Denmark	Danish Covid-19 Genome Consortia et al
EPI_ISL_618703	Albertsen lab, Department of Chemistry and Bioscience, Aalborg University, Denmark	Department of Virus and Microbiological Special Diagnostics, Statens Serum Institut, Denmark	Danish Covid-19 Genome Consortia et al
EPI_ISL_618704	Albertsen lab, Department of Chemistry and Bioscience, Aalborg University, Denmark	Department of Virus and Microbiological Special Diagnostics, Statens Serum Institut, Denmark	Danish Covid-19 Genome Consortia et al
EPI_ISL_618705	Albertsen lab, Department of Chemistry and Bioscience, Aalborg University, Denmark	Department of Virus and Microbiological Special Diagnostics, Statens Serum Institut, Denmark	Danish Covid-19 Genome Consortia et al
EPI_ISL_618706	Albertsen lab, Department of Chemistry and Bioscience, Aalborg University, Denmark	Department of Virus and Microbiological Special Diagnostics, Statens Serum Institut, Denmark	Danish Covid-19 Genome Consortia et al
EPI_ISL_618707	Albertsen lab, Department of Chemistry and Bioscience, Aalborg University, Denmark	Department of Virus and Microbiological Special Diagnostics, Statens Serum Institut, Denmark	Danish Covid-19 Genome Consortia et al
EPI_ISL_618709	Albertsen lab, Department of Chemistry and Bioscience, Aalborg University, Denmark	Department of Virus and Microbiological Special Diagnostics, Statens Serum Institut, Denmark	Danish Covid-19 Genome Consortia et al
EPI_ISL_618710	Albertsen lab, Department of Chemistry and Bioscience, Aalborg University, Denmark	Department of Virus and Microbiological Special Diagnostics, Statens Serum Institut, Denmark	Danish Covid-19 Genome Consortia et al
EPI_ISL_618711	Albertsen lab, Department of Chemistry and Bioscience, Aalborg University, Denmark	Department of Virus and Microbiological Special Diagnostics, Statens Serum Institut, Denmark	Danish Covid-19 Genome Consortia et al
EPI_ISL_618712	Albertsen lab, Department of Chemistry and Bioscience, Aalborg University, Denmark	Department of Virus and Microbiological Special Diagnostics, Statens Serum Institut, Denmark	Danish Covid-19 Genome Consortia et al
EPI_ISL_618714	Albertsen lab, Department of Chemistry and Bioscience, Aalborg University, Denmark	Department of Virus and Microbiological Special Diagnostics, Statens Serum Institut, Denmark	Danish Covid-19 Genome Consortia et al
EPI_ISL_618715	Albertsen lab, Department of Chemistry and Bioscience, Aalborg University, Denmark	Department of Virus and Microbiological Special Diagnostics, Statens Serum Institut, Denmark	Danish Covid-19 Genome Consortia et al
EPI_ISL_618716	Albertsen lab, Department of Chemistry and Bioscience, Aalborg University, Denmark	Department of Virus and Microbiological Special Diagnostics, Statens Serum Institut, Denmark	Danish Covid-19 Genome Consortia et al
EPI_ISL_618717	Albertsen lab, Department of Chemistry and Bioscience, Aalborg University, Denmark	Department of Virus and Microbiological Special Diagnostics, Statens Serum Institut, Denmark	Danish Covid-19 Genome Consortia et al
EPI_ISL_618718	Albertsen lab, Department of Chemistry and Bioscience, Aalborg University, Denmark	Department of Virus and Microbiological Special Diagnostics, Statens Serum Institut, Denmark	Danish Covid-19 Genome Consortia et al
EPI_ISL_618719	Albertsen lab, Department of Chemistry and Bioscience, Aalborg University, Denmark	Department of Virus and Microbiological Special Diagnostics, Statens Serum Institut, Denmark	Danish Covid-19 Genome Consortia et al
EPI_ISL_618720	Albertsen lab, Department of Chemistry and Bioscience, Aalborg University, Denmark	Department of Virus and Microbiological Special Diagnostics, Statens Serum Institut, Denmark	Danish Covid-19 Genome Consortia et al
EPI_ISL_618721	Albertsen lab, Department of Chemistry and Bioscience, Aalborg University, Denmark	Department of Virus and Microbiological Special Diagnostics, Statens Serum Institut, Denmark	Danish Covid-19 Genome Consortia et al
EPI_ISL_618722	Albertsen lab, Department of Chemistry and Bioscience, Aalborg University, Denmark	Department of Virus and Microbiological Special Diagnostics, Statens Serum Institut, Denmark	Danish Covid-19 Genome Consortia et al
EPI_ISL_618723	Albertsen lab, Department of Chemistry and Bioscience, Aalborg University, Denmark	Department of Virus and Microbiological Special Diagnostics, Statens Serum Institut, Denmark	Danish Covid-19 Genome Consortia et al
EPI_ISL_618724	Albertsen lab, Department of Chemistry and Bioscience, Aalborg University, Denmark	Department of Virus and Microbiological Special Diagnostics, Statens Serum Institut, Denmark	Danish Covid-19 Genome Consortia et al
EPI_ISL_618725	Albertsen lab, Department of Chemistry and Bioscience, Aalborg University, Denmark	Department of Virus and Microbiological Special Diagnostics, Statens Serum Institut, Denmark	Danish Covid-19 Genome Consortia et al
EPI_ISL_618726	Albertsen lab, Department of Chemistry and Bioscience, Aalborg University, Denmark	Department of Virus and Microbiological Special Diagnostics, Statens Serum Institut, Denmark	Danish Covid-19 Genome Consortia et al
EPI_ISL_618728	Albertsen lab, Department of Chemistry and Bioscience, Aalborg University, Denmark	Department of Virus and Microbiological Special Diagnostics, Statens Serum Institut, Denmark	Danish Covid-19 Genome Consortia et al
EPI_ISL_618729	Albertsen lab, Department of Chemistry and Bioscience, Aalborg University, Denmark	Department of Virus and Microbiological Special Diagnostics, Statens Serum Institut, Denmark	Danish Covid-19 Genome Consortia et al
EPI_ISL_618730	Albertsen lab, Department of Chemistry and Bioscience, Aalborg University, Denmark	Department of Virus and Microbiological Special Diagnostics, Statens Serum Institut, Denmark	Danish Covid-19 Genome Consortia et al
EPI_ISL_618731	Albertsen lab, Department of Chemistry and Bioscience, Aalborg University, Denmark	Department of Virus and Microbiological Special Diagnostics, Statens Serum Institut, Denmark	Danish Covid-19 Genome Consortia et al
EPI_ISL_618732	Albertsen lab, Department of Chemistry and Bioscience, Aalborg University, Denmark	Department of Virus and Microbiological Special Diagnostics, Statens Serum Institut, Denmark	Danish Covid-19 Genome Consortia et al
EPI_ISL_618733	Albertsen lab, Department of Chemistry and Bioscience, Aalborg University, Denmark	Department of Virus and Microbiological Special Diagnostics, Statens Serum Institut, Denmark	Danish Covid-19 Genome Consortia et al
EPI_ISL_618734	Albertsen lab, Department of Chemistry and Bioscience, Aalborg University, Denmark	Department of Virus and Microbiological Special Diagnostics, Statens Serum Institut, Denmark	Danish Covid-19 Genome Consortia et al
EPI_ISL_618735	Albertsen lab, Department of Chemistry and Bioscience, Aalborg University, Denmark	Department of Virus and Microbiological Special Diagnostics, Statens Serum Institut, Denmark	Danish Covid-19 Genome Consortia et al
EPI_ISL_618736	Albertsen lab, Department of Chemistry and Bioscience, Aalborg University, Denmark	Department of Virus and Microbiological Special Diagnostics, Statens Serum Institut, Denmark	Danish Covid-19 Genome Consortia et al
EPI_ISL_618737	Albertsen lab, Department of Chemistry and Bioscience, Aalborg University, Denmark	Department of Virus and Microbiological Special Diagnostics, Statens Serum Institut, Denmark	Danish Covid-19 Genome Consortia et al
EPI_ISL_618738	Albertsen lab, Department of Chemistry and Bioscience, Aalborg University, Denmark	Department of Virus and Microbiological Special Diagnostics, Statens Serum Institut, Denmark	Danish Covid-19 Genome Consortia et al
EPI_ISL_618739	Albertsen lab, Department of Chemistry and Bioscience, Aalborg University, Denmark	Department of Virus and Microbiological Special Diagnostics, Statens Serum Institut, Denmark	Danish Covid-19 Genome Consortia et al
EPI_ISL_618740	Albertsen lab, Department of Chemistry and Bioscience, Aalborg University, Denmark	Department of Virus and Microbiological Special Diagnostics, Statens Serum Institut, Denmark	Danish Covid-19 Genome Consortia et al
EPI_ISL_618741	Albertsen lab, Department of Chemistry and Bioscience, Aalborg University, Denmark	Department of Virus and Microbiological Special Diagnostics, Statens Serum Institut, Denmark	Danish Covid-19 Genome Consortia et al
EPI_ISL_618742	Albertsen lab, Department of Chemistry and Bioscience, Aalborg University, Denmark	Department of Virus and Microbiological Special Diagnostics, Statens Serum Institut, Denmark	Danish Covid-19 Genome Consortia et al
EPI_ISL_618744	Albertsen lab, Department of Chemistry and Bioscience, Aalborg University, Denmark	Department of Virus and Microbiological Special Diagnostics, Statens Serum Institut, Denmark	Danish Covid-19 Genome Consortia et al
EPI_ISL_618745	Albertsen lab, Department of Chemistry and Bioscience, Aalborg University, Denmark	Department of Virus and Microbiological Special Diagnostics, Statens Serum Institut, Denmark	Danish Covid-19 Genome Consortia et al
EPI_ISL_618746	Albertsen lab, Department of Chemistry and Bioscience, Aalborg University, Denmark	Department of Virus and Microbiological Special Diagnostics, Statens Serum Institut, Denmark	Danish Covid-19 Genome Consortia et al
EPI_ISL_618747	Albertsen lab, Department of Chemistry and Bioscience, Aalborg University, Denmark	Department of Virus and Microbiological Special Diagnostics, Statens Serum Institut, Denmark	Danish Covid-19 Genome Consortia et al
EPI_ISL_618748	Albertsen lab, Department of Chemistry and Bioscience, Aalborg University, Denmark	Department of Virus and Microbiological Special Diagnostics, Statens Serum Institut, Denmark	Danish Covid-19 Genome Consortia et al
EPI_ISL_618749	Albertsen lab, Department of Chemistry and Bioscience, Aalborg University, Denmark	Department of Virus and Microbiological Special Diagnostics, Statens Serum Institut, Denmark	Danish Covid-19 Genome Consortia et al
EPI_ISL_618750	Albertsen lab, Department of Chemistry and Bioscience, Aalborg University, Denmark	Department of Virus and Microbiological Special Diagnostics, Statens Serum Institut, Denmark	Danish Covid-19 Genome Consortia et al
EPI_ISL_618752	Albertsen lab, Department of Chemistry and Bioscience, Aalborg University, Denmark	Department of Virus and Microbiological Special Diagnostics, Statens Serum Institut, Denmark	Danish Covid-19 Genome Consortia et al
EPI_ISL_618754	Albertsen lab, Department of Chemistry and Bioscience, Aalborg University, Denmark	Department of Virus and Microbiological Special Diagnostics, Statens Serum Institut, Denmark	Danish Covid-19 Genome Consortia et al
EPI_ISL_618755	Albertsen lab, Department of Chemistry and Bioscience, Aalborg University, Denmark	Department of Virus and Microbiological Special Diagnostics, Statens Serum Institut, Denmark	Danish Covid-19 Genome Consortia et al
EPI_ISL_618756	Albertsen lab, Department of Chemistry and Bioscience, Aalborg University, Denmark	Department of Virus and Microbiological Special Diagnostics, Statens Serum Institut, Denmark	Danish Covid-19 Genome Consortia et al
EPI_ISL_618757	Albertsen lab, Department of Chemistry and Bioscience, Aalborg University, Denmark	Department of Virus and Microbiological Special Diagnostics, Statens Serum Institut, Denmark	Danish Covid-19 Genome Consortia et al
EPI_ISL_618759	Albertsen lab, Department of Chemistry and Bioscience, Aalborg University, Denmark	Department of Virus and Microbiological Special Diagnostics, Statens Serum Institut, Denmark	Danish Covid-19 Genome Consortia et al
EPI_ISL_618760	Albertsen lab, Department of Chemistry and Bioscience, Aalborg University, Denmark	Department of Virus and Microbiological Special Diagnostics, Statens Serum Institut, Denmark	Danish Covid-19 Genome Consortia et al
EPI_ISL_618761	Albertsen lab, Department of Chemistry and Bioscience, Aalborg University, Denmark	Department of Virus and Microbiological Special Diagnostics, Statens Serum Institut, Denmark	Danish Covid-19 Genome Consortia et al
EPI_ISL_618762	Albertsen lab, Department of Chemistry and Bioscience, Aalborg University, Denmark	Department of Virus and Microbiological Special Diagnostics, Statens Serum Institut, Denmark	Danish Covid-19 Genome Consortia et al
EPI_ISL_618763	Albertsen lab, Department of Chemistry and Bioscience, Aalborg University, Denmark	Department of Virus and Microbiological Special Diagnostics, Statens Serum Institut, Denmark	Danish Covid-19 Genome Consortia et al
EPI_ISL_618767	Albertsen lab, Department of Chemistry and Bioscience, Aalborg University, Denmark	Department of Virus and Microbiological Special Diagnostics, Statens Serum Institut, Denmark	Danish Covid-19 Genome Consortia et al
EPI_ISL_618770	Albertsen lab, Department of Chemistry and Bioscience, Aalborg University, Denmark	Department of Virus and Microbiological Special Diagnostics, Statens Serum Institut, Denmark	Danish Covid-19 Genome Consortia et al
EPI_ISL_618772	Albertsen lab, Department of Chemistry and Bioscience, Aalborg University, Denmark	Department of Virus and Microbiological Special Diagnostics, Statens Serum Institut, Denmark	Danish Covid-19 Genome Consortia et al
EPI_ISL_618773	Albertsen lab, Department of Chemistry and Bioscience, Aalborg University, Denmark	Department of Virus and Microbiological Special Diagnostics, Statens Serum Institut, Denmark	Danish Covid-19 Genome Consortia et al
EPI_ISL_618774	Albertsen lab, Department of Chemistry and Bioscience, Aalborg University, Denmark	Department of Virus and Microbiological Special Diagnostics, Statens Serum Institut, Denmark	Danish Covid-19 Genome Consortia et al
EPI_ISL_618775	Albertsen lab, Department of Chemistry and Bioscience, Aalborg University, Denmark	Department of Virus and Microbiological Special Diagnostics, Statens Serum Institut, Denmark	Danish Covid-19 Genome Consortia et al
EPI_ISL_618776	Albertsen lab, Department of Chemistry and Bioscience, Aalborg University, Denmark	Department of Virus and Microbiological Special Diagnostics, Statens Serum Institut, Denmark	Danish Covid-19 Genome Consortia et al
EPI_ISL_618777	Albertsen lab, Department of Chemistry and Bioscience, Aalborg University, Denmark	Department of Virus and Microbiological Special Diagnostics, Statens Serum Institut, Denmark	Danish Covid-19 Genome Consortia et al
EPI_ISL_618778	Albertsen lab, Department of Chemistry and Bioscience, Aalborg University, Denmark	Department of Virus and Microbiological Special Diagnostics, Statens Serum Institut, Denmark	Danish Covid-19 Genome Consortia et al
EPI_ISL_618779	Albertsen lab, Department of Chemistry and Bioscience, Aalborg University, Denmark	Department of Virus and Microbiological Special Diagnostics, Statens Serum Institut, Denmark	Danish Covid-19 Genome Consortia et al
EPI_ISL_618780	Albertsen lab, Department of Chemistry and Bioscience, Aalborg University, Denmark	Department of Virus and Microbiological Special Diagnostics, Statens Serum Institut, Denmark	Danish Covid-19 Genome Consortia et al
EPI_ISL_618781	Albertsen lab, Department of Chemistry and Bioscience, Aalborg University, Denmark	Department of Virus and Microbiological Special Diagnostics, Statens Serum Institut, Denmark	Danish Covid-19 Genome Consortia et al
EPI_ISL_618783	Albertsen lab, Department of Chemistry and Bioscience, Aalborg University, Denmark	Department of Virus and Microbiological Special Diagnostics, Statens Serum Institut, Denmark	Danish Covid-19 Genome Consortia et al
EPI_ISL_618784	Albertsen lab, Department of Chemistry and Bioscience, Aalborg University, Denmark	Department of Virus and Microbiological Special Diagnostics, Statens Serum Institut, Denmark	Danish Covid-19 Genome Consortia et al
EPI_ISL_618786	Albertsen lab, Department of Chemistry and Bioscience, Aalborg University, Denmark	Department of Virus and Microbiological Special Diagnostics, Statens Serum Institut, Denmark	Danish Covid-19 Genome Consortia et al
EPI_ISL_618787	Albertsen lab, Department of Chemistry and Bioscience, Aalborg University, Denmark	Department of Virus and Microbiological Special Diagnostics, Statens Serum Institut, Denmark	Danish Covid-19 Genome Consortia et al
EPI_ISL_618788	Albertsen lab, Department of Chemistry and Bioscience, Aalborg University, Denmark	Department of Virus and Microbiological Special Diagnostics, Statens Serum Institut, Denmark	Danish Covid-19 Genome Consortia et al
EPI_ISL_618791	Albertsen lab, Department of Chemistry and Bioscience, Aalborg University, Denmark	Department of Virus and Microbiological Special Diagnostics, Statens Serum Institut, Denmark	Danish Covid-19 Genome Consortia et al
EPI_ISL_618792	Albertsen lab, Department of Chemistry and Bioscience, Aalborg University, Denmark	Department of Virus and Microbiological Special Diagnostics, Statens Serum Institut, Denmark	Danish Covid-19 Genome Consortia et al
EPI_ISL_618793	Albertsen lab, Department of Chemistry and Bioscience, Aalborg University, Denmark	Department of Virus and Microbiological Special Diagnostics, Statens Serum Institut, Denmark	Danish Covid-19 Genome Consortia et al
EPI_ISL_618794	Albertsen lab, Department of Chemistry and Bioscience, Aalborg University, Denmark	Department of Virus and Microbiological Special Diagnostics, Statens Serum Institut, Denmark	Danish Covid-19 Genome Consortia et al
EPI_ISL_618795	Albertsen lab, Department of Chemistry and Bioscience, Aalborg University, Denmark	Department of Virus and Microbiological Special Diagnostics, Statens Serum Institut, Denmark	Danish Covid-19 Genome Consortia et al
EPI_ISL_618796	Albertsen lab, Department of Chemistry and Bioscience, Aalborg University, Denmark	Department of Virus and Microbiological Special Diagnostics, Statens Serum Institut, Denmark	Danish Covid-19 Genome Consortia et al
EPI_ISL_618798	Albertsen lab, Department of Chemistry and Bioscience, Aalborg University, Denmark	Department of Virus and Microbiological Special Diagnostics, Statens Serum Institut, Denmark	Danish Covid-19 Genome Consortia et al
EPI_ISL_618800	Albertsen lab, Department of Chemistry and Bioscience, Aalborg University, Denmark	Department of Virus and Microbiological Special Diagnostics, Statens Serum Institut, Denmark	Danish Covid-19 Genome Consortia et al
EPI_ISL_618801	Albertsen lab, Department of Chemistry and Bioscience, Aalborg University, Denmark	Department of Virus and Microbiological Special Diagnostics, Statens Serum Institut, Denmark	Danish Covid-19 Genome Consortia et al
EPI_ISL_618802	Albertsen lab, Department of Chemistry and Bioscience, Aalborg University, Denmark	Department of Virus and Microbiological Special Diagnostics, Statens Serum Institut, Denmark	Danish Covid-19 Genome Consortia et al
EPI_ISL_618803	Albertsen lab, Department of Chemistry and Bioscience, Aalborg University, Denmark	Department of Virus and Microbiological Special Diagnostics, Statens Serum Institut, Denmark	Danish Covid-19 Genome Consortia et al
EPI_ISL_618804	Albertsen lab, Department of Chemistry and Bioscience, Aalborg University, Denmark	Department of Virus and Microbiological Special Diagnostics, Statens Serum Institut, Denmark	Danish Covid-19 Genome Consortia et al
EPI_ISL_618805	Albertsen lab, Department of Chemistry and Bioscience, Aalborg University, Denmark	Department of Virus and Microbiological Special Diagnostics, Statens Serum Institut, Denmark	Danish Covid-19 Genome Consortia et al
EPI_ISL_618806	Albertsen lab, Department of Chemistry and Bioscience, Aalborg University, Denmark	Department of Virus and Microbiological Special Diagnostics, Statens Serum Institut, Denmark	Danish Covid-19 Genome Consortia et al
EPI_ISL_618807	Albertsen lab, Department of Chemistry and Bioscience, Aalborg University, Denmark	Department of Virus and Microbiological Special Diagnostics, Statens Serum Institut, Denmark	Danish Covid-19 Genome Consortia et al
EPI_ISL_618808	Albertsen lab, Department of Chemistry and Bioscience, Aalborg University, Denmark	Department of Virus and Microbiological Special Diagnostics, Statens Serum Institut, Denmark	Danish Covid-19 Genome Consortia et al
EPI_ISL_618809	Albertsen lab, Department of Chemistry and Bioscience, Aalborg University, Denmark	Department of Virus and Microbiological Special Diagnostics, Statens Serum Institut, Denmark	Danish Covid-19 Genome Consortia et al
EPI_ISL_618811	Albertsen lab, Department of Chemistry and Bioscience, Aalborg University, Denmark	Department of Virus and Microbiological Special Diagnostics, Statens Serum Institut, Denmark	Danish Covid-19 Genome Consortia et al
EPI_ISL_618812	Albertsen lab, Department of Chemistry and Bioscience, Aalborg University, Denmark	Department of Virus and Microbiological Special Diagnostics, Statens Serum Institut, Denmark	Danish Covid-19 Genome Consortia et al
EPI_ISL_618813	Albertsen lab, Department of Chemistry and Bioscience, Aalborg University, Denmark	Department of Virus and Microbiological Special Diagnostics, Statens Serum Institut, Denmark	Danish Covid-19 Genome Consortia et al
EPI_ISL_618814	Albertsen lab, Department of Chemistry and Bioscience, Aalborg University, Denmark	Department of Virus and Microbiological Special Diagnostics, Statens Serum Institut, Denmark	Danish Covid-19 Genome Consortia et al
EPI_ISL_618815	Albertsen lab, Department of Chemistry and Bioscience, Aalborg University, Denmark	Department of Virus and Microbiological Special Diagnostics, Statens Serum Institut, Denmark	Danish Covid-19 Genome Consortia et al
EPI_ISL_618817	Albertsen lab, Department of Chemistry and Bioscience, Aalborg University, Denmark	Department of Virus and Microbiological Special Diagnostics, Statens Serum Institut, Denmark	Danish Covid-19 Genome Consortia et al
EPI_ISL_618818	Albertsen lab, Department of Chemistry and Bioscience, Aalborg University, Denmark	Department of Virus and Microbiological Special Diagnostics, Statens Serum Institut, Denmark	Danish Covid-19 Genome Consortia et al
EPI_ISL_618819	Albertsen lab, Department of Chemistry and Bioscience, Aalborg University, Denmark	Department of Virus and Microbiological Special Diagnostics, Statens Serum Institut, Denmark	Danish Covid-19 Genome Consortia et al
EPI_ISL_618820	Albertsen lab, Department of Chemistry and Bioscience, Aalborg University, Denmark	Department of Virus and Microbiological Special Diagnostics, Statens Serum Institut, Denmark	Danish Covid-19 Genome Consortia et al
EPI_ISL_618821	Albertsen lab, Department of Chemistry and Bioscience, Aalborg University, Denmark	Department of Virus and Microbiological Special Diagnostics, Statens Serum Institut, Denmark	Danish Covid-19 Genome Consortia et al
EPI_ISL_618822	Albertsen lab, Department of Chemistry and Bioscience, Aalborg University, Denmark	Department of Virus and Microbiological Special Diagnostics, Statens Serum Institut, Denmark	Danish Covid-19 Genome Consortia et al
EPI_ISL_618823	Albertsen lab, Department of Chemistry and Bioscience, Aalborg University, Denmark	Department of Virus and Microbiological Special Diagnostics, Statens Serum Institut, Denmark	Danish Covid-19 Genome Consortia et al
EPI_ISL_618824	Albertsen lab, Department of Chemistry and Bioscience, Aalborg University, Denmark	Department of Virus and Microbiological Special Diagnostics, Statens Serum Institut, Denmark	Danish Covid-19 Genome Consortia et al
EPI_ISL_618825	Albertsen lab, Department of Chemistry and Bioscience, Aalborg University, Denmark	Department of Virus and Microbiological Special Diagnostics, Statens Serum Institut, Denmark	Danish Covid-19 Genome Consortia et al
EPI_ISL_618827	Albertsen lab, Department of Chemistry and Bioscience, Aalborg University, Denmark	Department of Virus and Microbiological Special Diagnostics, Statens Serum Institut, Denmark	Danish Covid-19 Genome Consortia et al
EPI_ISL_618828	Albertsen lab, Department of Chemistry and Bioscience, Aalborg University, Denmark	Department of Virus and Microbiological Special Diagnostics, Statens Serum Institut, Denmark	Danish Covid-19 Genome Consortia et al
EPI_ISL_618829	Albertsen lab, Department of Chemistry and Bioscience, Aalborg University, Denmark	Department of Virus and Microbiological Special Diagnostics, Statens Serum Institut, Denmark	Danish Covid-19 Genome Consortia et al
EPI_ISL_618830	Albertsen lab, Department of Chemistry and Bioscience, Aalborg University, Denmark	Department of Virus and Microbiological Special Diagnostics, Statens Serum Institut, Denmark	Danish Covid-19 Genome Consortia et al
EPI_ISL_618831	Albertsen lab, Department of Chemistry and Bioscience, Aalborg University, Denmark	Department of Virus and Microbiological Special Diagnostics, Statens Serum Institut, Denmark	Danish Covid-19 Genome Consortia et al
EPI_ISL_618832	Albertsen lab, Department of Chemistry and Bioscience, Aalborg University, Denmark	Department of Virus and Microbiological Special Diagnostics, Statens Serum Institut, Denmark	Danish Covid-19 Genome Consortia et al
EPI_ISL_618833	Albertsen lab, Department of Chemistry and Bioscience, Aalborg University, Denmark	Department of Virus and Microbiological Special Diagnostics, Statens Serum Institut, Denmark	Danish Covid-19 Genome Consortia et al
EPI_ISL_618834	Albertsen lab, Department of Chemistry and Bioscience, Aalborg University, Denmark	Department of Virus and Microbiological Special Diagnostics, Statens Serum Institut, Denmark	Danish Covid-19 Genome Consortia et al
EPI_ISL_618835	Albertsen lab, Department of Chemistry and Bioscience, Aalborg University, Denmark	Department of Virus and Microbiological Special Diagnostics, Statens Serum Institut, Denmark	Danish Covid-19 Genome Consortia et al
EPI_ISL_618836	Albertsen lab, Department of Chemistry and Bioscience, Aalborg University, Denmark	Department of Virus and Microbiological Special Diagnostics, Statens Serum Institut, Denmark	Danish Covid-19 Genome Consortia et al
EPI_ISL_618837	Albertsen lab, Department of Chemistry and Bioscience, Aalborg University, Denmark	Department of Virus and Microbiological Special Diagnostics, Statens Serum Institut, Denmark	Danish Covid-19 Genome Consortia et al
EPI_ISL_618838	Albertsen lab, Department of Chemistry and Bioscience, Aalborg University, Denmark	Department of Virus and Microbiological Special Diagnostics, Statens Serum Institut, Denmark	Danish Covid-19 Genome Consortia et al
EPI_ISL_618839	Albertsen lab, Department of Chemistry and Bioscience, Aalborg University, Denmark	Department of Virus and Microbiological Special Diagnostics, Statens Serum Institut, Denmark	Danish Covid-19 Genome Consortia et al
EPI_ISL_618840	Albertsen lab, Department of Chemistry and Bioscience, Aalborg University, Denmark	Department of Virus and Microbiological Special Diagnostics, Statens Serum Institut, Denmark	Danish Covid-19 Genome Consortia et al
EPI_ISL_618841	Albertsen lab, Department of Chemistry and Bioscience, Aalborg University, Denmark	Department of Virus and Microbiological Special Diagnostics, Statens Serum Institut, Denmark	Danish Covid-19 Genome Consortia et al
EPI_ISL_618842	Albertsen lab, Department of Chemistry and Bioscience, Aalborg University, Denmark	Department of Virus and Microbiological Special Diagnostics, Statens Serum Institut, Denmark	Danish Covid-19 Genome Consortia et al
EPI_ISL_618843	Albertsen lab, Department of Chemistry and Bioscience, Aalborg University, Denmark	Department of Virus and Microbiological Special Diagnostics, Statens Serum Institut, Denmark	Danish Covid-19 Genome Consortia et al
EPI_ISL_618844	Albertsen lab, Department of Chemistry and Bioscience, Aalborg University, Denmark	Department of Virus and Microbiological Special Diagnostics, Statens Serum Institut, Denmark	Danish Covid-19 Genome Consortia et al
EPI_ISL_618845	Albertsen lab, Department of Chemistry and Bioscience, Aalborg University, Denmark	Department of Virus and Microbiological Special Diagnostics, Statens Serum Institut, Denmark	Danish Covid-19 Genome Consortia et al
EPI_ISL_618846	Albertsen lab, Department of Chemistry and Bioscience, Aalborg University, Denmark	Department of Virus and Microbiological Special Diagnostics, Statens Serum Institut, Denmark	Danish Covid-19 Genome Consortia et al
EPI_ISL_618847	Albertsen lab, Department of Chemistry and Bioscience, Aalborg University, Denmark	Department of Virus and Microbiological Special Diagnostics, Statens Serum Institut, Denmark	Danish Covid-19 Genome Consortia et al
EPI_ISL_618848	Albertsen lab, Department of Chemistry and Bioscience, Aalborg University, Denmark	Department of Virus and Microbiological Special Diagnostics, Statens Serum Institut, Denmark	Danish Covid-19 Genome Consortia et al
EPI_ISL_618849	Albertsen lab, Department of Chemistry and Bioscience, Aalborg University, Denmark	Department of Virus and Microbiological Special Diagnostics, Statens Serum Institut, Denmark	Danish Covid-19 Genome Consortia et al
EPI_ISL_618850	Albertsen lab, Department of Chemistry and Bioscience, Aalborg University, Denmark	Department of Virus and Microbiological Special Diagnostics, Statens Serum Institut, Denmark	Danish Covid-19 Genome Consortia et al
EPI_ISL_618851	Albertsen lab, Department of Chemistry and Bioscience, Aalborg University, Denmark	Department of Virus and Microbiological Special Diagnostics, Statens Serum Institut, Denmark	Danish Covid-19 Genome Consortia et al
EPI_ISL_618852	Albertsen lab, Department of Chemistry and Bioscience, Aalborg University, Denmark	Department of Virus and Microbiological Special Diagnostics, Statens Serum Institut, Denmark	Danish Covid-19 Genome Consortia et al
EPI_ISL_618853	Albertsen lab, Department of Chemistry and Bioscience, Aalborg University, Denmark	Department of Virus and Microbiological Special Diagnostics, Statens Serum Institut, Denmark	Danish Covid-19 Genome Consortia et al
EPI_ISL_618854	Albertsen lab, Department of Chemistry and Bioscience, Aalborg University, Denmark	Department of Virus and Microbiological Special Diagnostics, Statens Serum Institut, Denmark	Danish Covid-19 Genome Consortia et al
EPI_ISL_618855	Albertsen lab, Department of Chemistry and Bioscience, Aalborg University, Denmark	Department of Virus and Microbiological Special Diagnostics, Statens Serum Institut, Denmark	Danish Covid-19 Genome Consortia et al
EPI_ISL_618856	Albertsen lab, Department of Chemistry and Bioscience, Aalborg University, Denmark	Department of Virus and Microbiological Special Diagnostics, Statens Serum Institut, Denmark	Danish Covid-19 Genome Consortia et al
EPI_ISL_618857	Albertsen lab, Department of Chemistry and Bioscience, Aalborg University, Denmark	Department of Virus and Microbiological Special Diagnostics, Statens Serum Institut, Denmark	Danish Covid-19 Genome Consortia et al
EPI_ISL_618858	Albertsen lab, Department of Chemistry and Bioscience, Aalborg University, Denmark	Department of Virus and Microbiological Special Diagnostics, Statens Serum Institut, Denmark	Danish Covid-19 Genome Consortia et al
EPI_ISL_618859	Albertsen lab, Department of Chemistry and Bioscience, Aalborg University, Denmark	Department of Virus and Microbiological Special Diagnostics, Statens Serum Institut, Denmark	Danish Covid-19 Genome Consortia et al
EPI_ISL_618860	Albertsen lab, Department of Chemistry and Bioscience, Aalborg University, Denmark	Department of Virus and Microbiological Special Diagnostics, Statens Serum Institut, Denmark	Danish Covid-19 Genome Consortia et al
EPI_ISL_618861	Albertsen lab, Department of Chemistry and Bioscience, Aalborg University, Denmark	Department of Virus and Microbiological Special Diagnostics, Statens Serum Institut, Denmark	Danish Covid-19 Genome Consortia et al
EPI_ISL_618862	Albertsen lab, Department of Chemistry and Bioscience, Aalborg University, Denmark	Department of Virus and Microbiological Special Diagnostics, Statens Serum Institut, Denmark	Danish Covid-19 Genome Consortia et al
EPI_ISL_618863	Albertsen lab, Department of Chemistry and Bioscience, Aalborg University, Denmark	Department of Virus and Microbiological Special Diagnostics, Statens Serum Institut, Denmark	Danish Covid-19 Genome Consortia et al
EPI_ISL_618864	Albertsen lab, Department of Chemistry and Bioscience, Aalborg University, Denmark	Department of Virus and Microbiological Special Diagnostics, Statens Serum Institut, Denmark	Danish Covid-19 Genome Consortia et al
EPI_ISL_618865	Albertsen lab, Department of Chemistry and Bioscience, Aalborg University, Denmark	Department of Virus and Microbiological Special Diagnostics, Statens Serum Institut, Denmark	Danish Covid-19 Genome Consortia et al
EPI_ISL_618866	Albertsen lab, Department of Chemistry and Bioscience, Aalborg University, Denmark	Department of Virus and Microbiological Special Diagnostics, Statens Serum Institut, Denmark	Danish Covid-19 Genome Consortia et al
EPI_ISL_618867	Albertsen lab, Department of Chemistry and Bioscience, Aalborg University, Denmark	Department of Virus and Microbiological Special Diagnostics, Statens Serum Institut, Denmark	Danish Covid-19 Genome Consortia et al
EPI_ISL_618868	Albertsen lab, Department of Chemistry and Bioscience, Aalborg University, Denmark	Department of Virus and Microbiological Special Diagnostics, Statens Serum Institut, Denmark	Danish Covid-19 Genome Consortia et al
EPI_ISL_618869	Albertsen lab, Department of Chemistry and Bioscience, Aalborg University, Denmark	Department of Virus and Microbiological Special Diagnostics, Statens Serum Institut, Denmark	Danish Covid-19 Genome Consortia et al
EPI_ISL_618870	Albertsen lab, Department of Chemistry and Bioscience, Aalborg University, Denmark	Department of Virus and Microbiological Special Diagnostics, Statens Serum Institut, Denmark	Danish Covid-19 Genome Consortia et al
EPI_ISL_618871	Albertsen lab, Department of Chemistry and Bioscience, Aalborg University, Denmark	Department of Virus and Microbiological Special Diagnostics, Statens Serum Institut, Denmark	Danish Covid-19 Genome Consortia et al
EPI_ISL_618872	Albertsen lab, Department of Chemistry and Bioscience, Aalborg University, Denmark	Department of Virus and Microbiological Special Diagnostics, Statens Serum Institut, Denmark	Danish Covid-19 Genome Consortia et al
EPI_ISL_618873	Albertsen lab, Department of Chemistry and Bioscience, Aalborg University, Denmark	Department of Virus and Microbiological Special Diagnostics, Statens Serum Institut, Denmark	Danish Covid-19 Genome Consortia et al
EPI_ISL_618874	Albertsen lab, Department of Chemistry and Bioscience, Aalborg University, Denmark	Department of Virus and Microbiological Special Diagnostics, Statens Serum Institut, Denmark	Danish Covid-19 Genome Consortia et al
EPI_ISL_618875	Albertsen lab, Department of Chemistry and Bioscience, Aalborg University, Denmark	Department of Virus and Microbiological Special Diagnostics, Statens Serum Institut, Denmark	Danish Covid-19 Genome Consortia et al
EPI_ISL_618876	Albertsen lab, Department of Chemistry and Bioscience, Aalborg University, Denmark	Department of Virus and Microbiological Special Diagnostics, Statens Serum Institut, Denmark	Danish Covid-19 Genome Consortia et al
EPI_ISL_618877	Albertsen lab, Department of Chemistry and Bioscience, Aalborg University, Denmark	Department of Virus and Microbiological Special Diagnostics, Statens Serum Institut, Denmark	Danish Covid-19 Genome Consortia et al
EPI_ISL_618878	Albertsen lab, Department of Chemistry and Bioscience, Aalborg University, Denmark	Department of Virus and Microbiological Special Diagnostics, Statens Serum Institut, Denmark	Danish Covid-19 Genome Consortia et al
EPI_ISL_618879	Albertsen lab, Department of Chemistry and Bioscience, Aalborg University, Denmark	Department of Virus and Microbiological Special Diagnostics, Statens Serum Institut, Denmark	Danish Covid-19 Genome Consortia et al
EPI_ISL_618880	Albertsen lab, Department of Chemistry and Bioscience, Aalborg University, Denmark	Department of Virus and Microbiological Special Diagnostics, Statens Serum Institut, Denmark	Danish Covid-19 Genome Consortia et al
EPI_ISL_618881	Albertsen lab, Department of Chemistry and Bioscience, Aalborg University, Denmark	Department of Virus and Microbiological Special Diagnostics, Statens Serum Institut, Denmark	Danish Covid-19 Genome Consortia et al
EPI_ISL_618882	Albertsen lab, Department of Chemistry and Bioscience, Aalborg University, Denmark	Department of Virus and Microbiological Special Diagnostics, Statens Serum Institut, Denmark	Danish Covid-19 Genome Consortia et al
EPI_ISL_618884	Albertsen lab, Department of Chemistry and Bioscience, Aalborg University, Denmark	Department of Virus and Microbiological Special Diagnostics, Statens Serum Institut, Denmark	Danish Covid-19 Genome Consortia et al
EPI_ISL_618885	Albertsen lab, Department of Chemistry and Bioscience, Aalborg University, Denmark	Department of Virus and Microbiological Special Diagnostics, Statens Serum Institut, Denmark	Danish Covid-19 Genome Consortia et al
EPI_ISL_618886	Albertsen lab, Department of Chemistry and Bioscience, Aalborg University, Denmark	Department of Virus and Microbiological Special Diagnostics, Statens Serum Institut, Denmark	Danish Covid-19 Genome Consortia et al
EPI_ISL_618887	Albertsen lab, Department of Chemistry and Bioscience, Aalborg University, Denmark	Department of Virus and Microbiological Special Diagnostics, Statens Serum Institut, Denmark	Danish Covid-19 Genome Consortia et al
EPI_ISL_618888	Albertsen lab, Department of Chemistry and Bioscience, Aalborg University, Denmark	Department of Virus and Microbiological Special Diagnostics, Statens Serum Institut, Denmark	Danish Covid-19 Genome Consortia et al
EPI_ISL_618889	Albertsen lab, Department of Chemistry and Bioscience, Aalborg University, Denmark	Department of Virus and Microbiological Special Diagnostics, Statens Serum Institut, Denmark	Danish Covid-19 Genome Consortia et al
EPI_ISL_618890	Albertsen lab, Department of Chemistry and Bioscience, Aalborg University, Denmark	Department of Virus and Microbiological Special Diagnostics, Statens Serum Institut, Denmark	Danish Covid-19 Genome Consortia et al
EPI_ISL_618891	Albertsen lab, Department of Chemistry and Bioscience, Aalborg University, Denmark	Department of Virus and Microbiological Special Diagnostics, Statens Serum Institut, Denmark	Danish Covid-19 Genome Consortia et al
EPI_ISL_618892	Albertsen lab, Department of Chemistry and Bioscience, Aalborg University, Denmark	Department of Virus and Microbiological Special Diagnostics, Statens Serum Institut, Denmark	Danish Covid-19 Genome Consortia et al
EPI_ISL_618893	Albertsen lab, Department of Chemistry and Bioscience, Aalborg University, Denmark	Department of Virus and Microbiological Special Diagnostics, Statens Serum Institut, Denmark	Danish Covid-19 Genome Consortia et al
EPI_ISL_618894	Albertsen lab, Department of Chemistry and Bioscience, Aalborg University, Denmark	Department of Virus and Microbiological Special Diagnostics, Statens Serum Institut, Denmark	Danish Covid-19 Genome Consortia et al
EPI_ISL_618895	Albertsen lab, Department of Chemistry and Bioscience, Aalborg University, Denmark	Department of Virus and Microbiological Special Diagnostics, Statens Serum Institut, Denmark	Danish Covid-19 Genome Consortia et al
EPI_ISL_618896	Albertsen lab, Department of Chemistry and Bioscience, Aalborg University, Denmark	Department of Virus and Microbiological Special Diagnostics, Statens Serum Institut, Denmark	Danish Covid-19 Genome Consortia et al
EPI_ISL_618897	Albertsen lab, Department of Chemistry and Bioscience, Aalborg University, Denmark	Department of Virus and Microbiological Special Diagnostics, Statens Serum Institut, Denmark	Danish Covid-19 Genome Consortia et al
EPI_ISL_618898	Albertsen lab, Department of Chemistry and Bioscience, Aalborg University, Denmark	Department of Virus and Microbiological Special Diagnostics, Statens Serum Institut, Denmark	Danish Covid-19 Genome Consortia et al
EPI_ISL_618899	Albertsen lab, Department of Chemistry and Bioscience, Aalborg University, Denmark	Department of Virus and Microbiological Special Diagnostics, Statens Serum Institut, Denmark	Danish Covid-19 Genome Consortia et al
EPI_ISL_618900	Albertsen lab, Department of Chemistry and Bioscience, Aalborg University, Denmark	Department of Virus and Microbiological Special Diagnostics, Statens Serum Institut, Denmark	Danish Covid-19 Genome Consortia et al
EPI_ISL_618901	Albertsen lab, Department of Chemistry and Bioscience, Aalborg University, Denmark	Department of Virus and Microbiological Special Diagnostics, Statens Serum Institut, Denmark	Danish Covid-19 Genome Consortia et al
EPI_ISL_618902	Albertsen lab, Department of Chemistry and Bioscience, Aalborg University, Denmark	Department of Virus and Microbiological Special Diagnostics, Statens Serum Institut, Denmark	Danish Covid-19 Genome Consortia et al
EPI_ISL_618903	Albertsen lab, Department of Chemistry and Bioscience, Aalborg University, Denmark	Department of Virus and Microbiological Special Diagnostics, Statens Serum Institut, Denmark	Danish Covid-19 Genome Consortia et al
EPI_ISL_618904	Albertsen lab, Department of Chemistry and Bioscience, Aalborg University, Denmark	Department of Virus and Microbiological Special Diagnostics, Statens Serum Institut, Denmark	Danish Covid-19 Genome Consortia et al
EPI_ISL_618905	Albertsen lab, Department of Chemistry and Bioscience, Aalborg University, Denmark	Department of Virus and Microbiological Special Diagnostics, Statens Serum Institut, Denmark	Danish Covid-19 Genome Consortia et al
EPI_ISL_618957	Albertsen lab, Department of Chemistry and Bioscience, Aalborg University, Denmark	Department of Virus and Microbiological Special Diagnostics, Statens Serum Institut, Denmark	Danish Covid-19 Genome Consortia et al
EPI_ISL_618958	Albertsen lab, Department of Chemistry and Bioscience, Aalborg University, Denmark	Department of Virus and Microbiological Special Diagnostics, Statens Serum Institut, Denmark	Danish Covid-19 Genome Consortia et al
EPI_ISL_618959	Albertsen lab, Department of Chemistry and Bioscience, Aalborg University, Denmark	Department of Virus and Microbiological Special Diagnostics, Statens Serum Institut, Denmark	Danish Covid-19 Genome Consortia et al
EPI_ISL_618960	Albertsen lab, Department of Chemistry and Bioscience, Aalborg University, Denmark	Department of Virus and Microbiological Special Diagnostics, Statens Serum Institut, Denmark	Danish Covid-19 Genome Consortia et al
EPI_ISL_618961	Albertsen lab, Department of Chemistry and Bioscience, Aalborg University, Denmark	Department of Virus and Microbiological Special Diagnostics, Statens Serum Institut, Denmark	Danish Covid-19 Genome Consortia et al
EPI_ISL_618974	Albertsen lab, Department of Chemistry and Bioscience, Aalborg University, Denmark	Department of Virus and Microbiological Special Diagnostics, Statens Serum Institut, Denmark	Danish Covid-19 Genome Consortia et al
EPI_ISL_618975	Albertsen lab, Department of Chemistry and Bioscience, Aalborg University, Denmark	Department of Virus and Microbiological Special Diagnostics, Statens Serum Institut, Denmark	Danish Covid-19 Genome Consortia et al
EPI_ISL_618976	Albertsen lab, Department of Chemistry and Bioscience, Aalborg University, Denmark	Department of Virus and Microbiological Special Diagnostics, Statens Serum Institut, Denmark	Danish Covid-19 Genome Consortia et al
EPI_ISL_618977	Albertsen lab, Department of Chemistry and Bioscience, Aalborg University, Denmark	Department of Virus and Microbiological Special Diagnostics, Statens Serum Institut, Denmark	Danish Covid-19 Genome Consortia et al
EPI_ISL_618978	Albertsen lab, Department of Chemistry and Bioscience, Aalborg University, Denmark	Department of Virus and Microbiological Special Diagnostics, Statens Serum Institut, Denmark	Danish Covid-19 Genome Consortia et al
EPI_ISL_618979	Albertsen lab, Department of Chemistry and Bioscience, Aalborg University, Denmark	Department of Virus and Microbiological Special Diagnostics, Statens Serum Institut, Denmark	Danish Covid-19 Genome Consortia et al
EPI_ISL_618980	Albertsen lab, Department of Chemistry and Bioscience, Aalborg University, Denmark	Department of Virus and Microbiological Special Diagnostics, Statens Serum Institut, Denmark	Danish Covid-19 Genome Consortia et al
EPI_ISL_618981	Albertsen lab, Department of Chemistry and Bioscience, Aalborg University, Denmark	Department of Virus and Microbiological Special Diagnostics, Statens Serum Institut, Denmark	Danish Covid-19 Genome Consortia et al
EPI_ISL_618982	Albertsen lab, Department of Chemistry and Bioscience, Aalborg University, Denmark	Department of Virus and Microbiological Special Diagnostics, Statens Serum Institut, Denmark	Danish Covid-19 Genome Consortia et al
EPI_ISL_618983	Albertsen lab, Department of Chemistry and Bioscience, Aalborg University, Denmark	Department of Virus and Microbiological Special Diagnostics, Statens Serum Institut, Denmark	Danish Covid-19 Genome Consortia et al
EPI_ISL_618984	Albertsen lab, Department of Chemistry and Bioscience, Aalborg University, Denmark	Department of Virus and Microbiological Special Diagnostics, Statens Serum Institut, Denmark	Danish Covid-19 Genome Consortia et al
EPI_ISL_618985	Albertsen lab, Department of Chemistry and Bioscience, Aalborg University, Denmark	Department of Virus and Microbiological Special Diagnostics, Statens Serum Institut, Denmark	Danish Covid-19 Genome Consortia et al
EPI_ISL_618986	Albertsen lab, Department of Chemistry and Bioscience, Aalborg University, Denmark	Department of Virus and Microbiological Special Diagnostics, Statens Serum Institut, Denmark	Danish Covid-19 Genome Consortia et al
EPI_ISL_618987	Albertsen lab, Department of Chemistry and Bioscience, Aalborg University, Denmark	Department of Virus and Microbiological Special Diagnostics, Statens Serum Institut, Denmark	Danish Covid-19 Genome Consortia et al
EPI_ISL_618988	Albertsen lab, Department of Chemistry and Bioscience, Aalborg University, Denmark	Department of Virus and Microbiological Special Diagnostics, Statens Serum Institut, Denmark	Danish Covid-19 Genome Consortia et al
EPI_ISL_618989	Albertsen lab, Department of Chemistry and Bioscience, Aalborg University, Denmark	Department of Virus and Microbiological Special Diagnostics, Statens Serum Institut, Denmark	Danish Covid-19 Genome Consortia et al
EPI_ISL_618990	Albertsen lab, Department of Chemistry and Bioscience, Aalborg University, Denmark	Department of Virus and Microbiological Special Diagnostics, Statens Serum Institut, Denmark	Danish Covid-19 Genome Consortia et al
EPI_ISL_618991	Albertsen lab, Department of Chemistry and Bioscience, Aalborg University, Denmark	Department of Virus and Microbiological Special Diagnostics, Statens Serum Institut, Denmark	Danish Covid-19 Genome Consortia et al
EPI_ISL_618992	Albertsen lab, Department of Chemistry and Bioscience, Aalborg University, Denmark	Department of Virus and Microbiological Special Diagnostics, Statens Serum Institut, Denmark	Danish Covid-19 Genome Consortia et al
EPI_ISL_618993	Albertsen lab, Department of Chemistry and Bioscience, Aalborg University, Denmark	Department of Virus and Microbiological Special Diagnostics, Statens Serum Institut, Denmark	Danish Covid-19 Genome Consortia et al
EPI_ISL_618994	Albertsen lab, Department of Chemistry and Bioscience, Aalborg University, Denmark	Department of Virus and Microbiological Special Diagnostics, Statens Serum Institut, Denmark	Danish Covid-19 Genome Consortia et al
EPI_ISL_618995	Albertsen lab, Department of Chemistry and Bioscience, Aalborg University, Denmark	Department of Virus and Microbiological Special Diagnostics, Statens Serum Institut, Denmark	Danish Covid-19 Genome Consortia et al
EPI_ISL_618996	Albertsen lab, Department of Chemistry and Bioscience, Aalborg University, Denmark	Department of Virus and Microbiological Special Diagnostics, Statens Serum Institut, Denmark	Danish Covid-19 Genome Consortia et al
EPI_ISL_618997	Albertsen lab, Department of Chemistry and Bioscience, Aalborg University, Denmark	Department of Virus and Microbiological Special Diagnostics, Statens Serum Institut, Denmark	Danish Covid-19 Genome Consortia et al
EPI_ISL_618998	Albertsen lab, Department of Chemistry and Bioscience, Aalborg University, Denmark	Department of Virus and Microbiological Special Diagnostics, Statens Serum Institut, Denmark	Danish Covid-19 Genome Consortia et al
EPI_ISL_618999	Albertsen lab, Department of Chemistry and Bioscience, Aalborg University, Denmark	Department of Virus and Microbiological Special Diagnostics, Statens Serum Institut, Denmark	Danish Covid-19 Genome Consortia et al
EPI_ISL_619000	Albertsen lab, Department of Chemistry and Bioscience, Aalborg University, Denmark	Department of Virus and Microbiological Special Diagnostics, Statens Serum Institut, Denmark	Danish Covid-19 Genome Consortia et al
EPI_ISL_619001	Albertsen lab, Department of Chemistry and Bioscience, Aalborg University, Denmark	Department of Virus and Microbiological Special Diagnostics, Statens Serum Institut, Denmark	Danish Covid-19 Genome Consortia et al
EPI_ISL_619002	Albertsen lab, Department of Chemistry and Bioscience, Aalborg University, Denmark	Department of Virus and Microbiological Special Diagnostics, Statens Serum Institut, Denmark	Danish Covid-19 Genome Consortia et al
EPI_ISL_619003	Albertsen lab, Department of Chemistry and Bioscience, Aalborg University, Denmark	Department of Virus and Microbiological Special Diagnostics, Statens Serum Institut, Denmark	Danish Covid-19 Genome Consortia et al
EPI_ISL_619004	Albertsen lab, Department of Chemistry and Bioscience, Aalborg University, Denmark	Department of Virus and Microbiological Special Diagnostics, Statens Serum Institut, Denmark	Danish Covid-19 Genome Consortia et al
EPI_ISL_619005	Albertsen lab, Department of Chemistry and Bioscience, Aalborg University, Denmark	Department of Virus and Microbiological Special Diagnostics, Statens Serum Institut, Denmark	Danish Covid-19 Genome Consortia et al
EPI_ISL_619006	Albertsen lab, Department of Chemistry and Bioscience, Aalborg University, Denmark	Department of Virus and Microbiological Special Diagnostics, Statens Serum Institut, Denmark	Danish Covid-19 Genome Consortia et al
EPI_ISL_619007	Albertsen lab, Department of Chemistry and Bioscience, Aalborg University, Denmark	Department of Virus and Microbiological Special Diagnostics, Statens Serum Institut, Denmark	Danish Covid-19 Genome Consortia et al
EPI_ISL_619008	Albertsen lab, Department of Chemistry and Bioscience, Aalborg University, Denmark	Department of Virus and Microbiological Special Diagnostics, Statens Serum Institut, Denmark	Danish Covid-19 Genome Consortia et al
EPI_ISL_619009	Albertsen lab, Department of Chemistry and Bioscience, Aalborg University, Denmark	Department of Virus and Microbiological Special Diagnostics, Statens Serum Institut, Denmark	Danish Covid-19 Genome Consortia et al
EPI_ISL_619010	Albertsen lab, Department of Chemistry and Bioscience, Aalborg University, Denmark	Department of Virus and Microbiological Special Diagnostics, Statens Serum Institut, Denmark	Danish Covid-19 Genome Consortia et al
EPI_ISL_619011	Albertsen lab, Department of Chemistry and Bioscience, Aalborg University, Denmark	Department of Virus and Microbiological Special Diagnostics, Statens Serum Institut, Denmark	Danish Covid-19 Genome Consortia et al
EPI_ISL_619012	Albertsen lab, Department of Chemistry and Bioscience, Aalborg University, Denmark	Department of Virus and Microbiological Special Diagnostics, Statens Serum Institut, Denmark	Danish Covid-19 Genome Consortia et al
EPI_ISL_619013	Albertsen lab, Department of Chemistry and Bioscience, Aalborg University, Denmark	Department of Virus and Microbiological Special Diagnostics, Statens Serum Institut, Denmark	Danish Covid-19 Genome Consortia et al
EPI_ISL_619014	Albertsen lab, Department of Chemistry and Bioscience, Aalborg University, Denmark	Department of Virus and Microbiological Special Diagnostics, Statens Serum Institut, Denmark	Danish Covid-19 Genome Consortia et al
EPI_ISL_619015	Albertsen lab, Department of Chemistry and Bioscience, Aalborg University, Denmark	Department of Virus and Microbiological Special Diagnostics, Statens Serum Institut, Denmark	Danish Covid-19 Genome Consortia et al
EPI_ISL_619016	Albertsen lab, Department of Chemistry and Bioscience, Aalborg University, Denmark	Department of Virus and Microbiological Special Diagnostics, Statens Serum Institut, Denmark	Danish Covid-19 Genome Consortia et al
EPI_ISL_619017	Albertsen lab, Department of Chemistry and Bioscience, Aalborg University, Denmark	Department of Virus and Microbiological Special Diagnostics, Statens Serum Institut, Denmark	Danish Covid-19 Genome Consortia et al
EPI_ISL_619018	Albertsen lab, Department of Chemistry and Bioscience, Aalborg University, Denmark	Department of Virus and Microbiological Special Diagnostics, Statens Serum Institut, Denmark	Danish Covid-19 Genome Consortia et al
EPI_ISL_619019	Albertsen lab, Department of Chemistry and Bioscience, Aalborg University, Denmark	Department of Virus and Microbiological Special Diagnostics, Statens Serum Institut, Denmark	Danish Covid-19 Genome Consortia et al
EPI_ISL_619020	Albertsen lab, Department of Chemistry and Bioscience, Aalborg University, Denmark	Department of Virus and Microbiological Special Diagnostics, Statens Serum Institut, Denmark	Danish Covid-19 Genome Consortia et al
EPI_ISL_619021	Albertsen lab, Department of Chemistry and Bioscience, Aalborg University, Denmark	Department of Virus and Microbiological Special Diagnostics, Statens Serum Institut, Denmark	Danish Covid-19 Genome Consortia et al
EPI_ISL_619022	Albertsen lab, Department of Chemistry and Bioscience, Aalborg University, Denmark	Department of Virus and Microbiological Special Diagnostics, Statens Serum Institut, Denmark	Danish Covid-19 Genome Consortia et al
EPI_ISL_619023	Albertsen lab, Department of Chemistry and Bioscience, Aalborg University, Denmark	Department of Virus and Microbiological Special Diagnostics, Statens Serum Institut, Denmark	Danish Covid-19 Genome Consortia et al
EPI_ISL_619024	Albertsen lab, Department of Chemistry and Bioscience, Aalborg University, Denmark	Department of Virus and Microbiological Special Diagnostics, Statens Serum Institut, Denmark	Danish Covid-19 Genome Consortia et al
EPI_ISL_619025	Albertsen lab, Department of Chemistry and Bioscience, Aalborg University, Denmark	Department of Virus and Microbiological Special Diagnostics, Statens Serum Institut, Denmark	Danish Covid-19 Genome Consortia et al
EPI_ISL_619026	Albertsen lab, Department of Chemistry and Bioscience, Aalborg University, Denmark	Department of Virus and Microbiological Special Diagnostics, Statens Serum Institut, Denmark	Danish Covid-19 Genome Consortia et al
EPI_ISL_619027	Albertsen lab, Department of Chemistry and Bioscience, Aalborg University, Denmark	Department of Virus and Microbiological Special Diagnostics, Statens Serum Institut, Denmark	Danish Covid-19 Genome Consortia et al
EPI_ISL_619028	Albertsen lab, Department of Chemistry and Bioscience, Aalborg University, Denmark	Department of Virus and Microbiological Special Diagnostics, Statens Serum Institut, Denmark	Danish Covid-19 Genome Consortia et al
EPI_ISL_619029	Albertsen lab, Department of Chemistry and Bioscience, Aalborg University, Denmark	Department of Virus and Microbiological Special Diagnostics, Statens Serum Institut, Denmark	Danish Covid-19 Genome Consortia et al
EPI_ISL_619030	Albertsen lab, Department of Chemistry and Bioscience, Aalborg University, Denmark	Department of Virus and Microbiological Special Diagnostics, Statens Serum Institut, Denmark	Danish Covid-19 Genome Consortia et al
EPI_ISL_619031	Albertsen lab, Department of Chemistry and Bioscience, Aalborg University, Denmark	Department of Virus and Microbiological Special Diagnostics, Statens Serum Institut, Denmark	Danish Covid-19 Genome Consortia et al
EPI_ISL_619032	Albertsen lab, Department of Chemistry and Bioscience, Aalborg University, Denmark	Department of Virus and Microbiological Special Diagnostics, Statens Serum Institut, Denmark	Danish Covid-19 Genome Consortia et al
EPI_ISL_619033	Albertsen lab, Department of Chemistry and Bioscience, Aalborg University, Denmark	Department of Virus and Microbiological Special Diagnostics, Statens Serum Institut, Denmark	Danish Covid-19 Genome Consortia et al
EPI_ISL_619034	Albertsen lab, Department of Chemistry and Bioscience, Aalborg University, Denmark	Department of Virus and Microbiological Special Diagnostics, Statens Serum Institut, Denmark	Danish Covid-19 Genome Consortia et al
EPI_ISL_619035	Albertsen lab, Department of Chemistry and Bioscience, Aalborg University, Denmark	Department of Virus and Microbiological Special Diagnostics, Statens Serum Institut, Denmark	Danish Covid-19 Genome Consortia et al
EPI_ISL_619036	Albertsen lab, Department of Chemistry and Bioscience, Aalborg University, Denmark	Department of Virus and Microbiological Special Diagnostics, Statens Serum Institut, Denmark	Danish Covid-19 Genome Consortia et al
EPI_ISL_619037	Albertsen lab, Department of Chemistry and Bioscience, Aalborg University, Denmark	Department of Virus and Microbiological Special Diagnostics, Statens Serum Institut, Denmark	Danish Covid-19 Genome Consortia et al
EPI_ISL_619038	Albertsen lab, Department of Chemistry and Bioscience, Aalborg University, Denmark	Department of Virus and Microbiological Special Diagnostics, Statens Serum Institut, Denmark	Danish Covid-19 Genome Consortia et al
EPI_ISL_619039	Albertsen lab, Department of Chemistry and Bioscience, Aalborg University, Denmark	Department of Virus and Microbiological Special Diagnostics, Statens Serum Institut, Denmark	Danish Covid-19 Genome Consortia et al
EPI_ISL_619040	Albertsen lab, Department of Chemistry and Bioscience, Aalborg University, Denmark	Department of Virus and Microbiological Special Diagnostics, Statens Serum Institut, Denmark	Danish Covid-19 Genome Consortia et al
EPI_ISL_619041	Albertsen lab, Department of Chemistry and Bioscience, Aalborg University, Denmark	Department of Virus and Microbiological Special Diagnostics, Statens Serum Institut, Denmark	Danish Covid-19 Genome Consortia et al
EPI_ISL_619042	Albertsen lab, Department of Chemistry and Bioscience, Aalborg University, Denmark	Department of Virus and Microbiological Special Diagnostics, Statens Serum Institut, Denmark	Danish Covid-19 Genome Consortia et al
EPI_ISL_619043	Albertsen lab, Department of Chemistry and Bioscience, Aalborg University, Denmark	Department of Virus and Microbiological Special Diagnostics, Statens Serum Institut, Denmark	Danish Covid-19 Genome Consortia et al
EPI_ISL_619044	Albertsen lab, Department of Chemistry and Bioscience, Aalborg University, Denmark	Department of Virus and Microbiological Special Diagnostics, Statens Serum Institut, Denmark	Danish Covid-19 Genome Consortia et al
EPI_ISL_619045	Albertsen lab, Department of Chemistry and Bioscience, Aalborg University, Denmark	Department of Virus and Microbiological Special Diagnostics, Statens Serum Institut, Denmark	Danish Covid-19 Genome Consortia et al
EPI_ISL_619046	Albertsen lab, Department of Chemistry and Bioscience, Aalborg University, Denmark	Department of Virus and Microbiological Special Diagnostics, Statens Serum Institut, Denmark	Danish Covid-19 Genome Consortia et al
EPI_ISL_619047	Albertsen lab, Department of Chemistry and Bioscience, Aalborg University, Denmark	Department of Virus and Microbiological Special Diagnostics, Statens Serum Institut, Denmark	Danish Covid-19 Genome Consortia et al
EPI_ISL_619048	Albertsen lab, Department of Chemistry and Bioscience, Aalborg University, Denmark	Department of Virus and Microbiological Special Diagnostics, Statens Serum Institut, Denmark	Danish Covid-19 Genome Consortia et al
EPI_ISL_619049	Albertsen lab, Department of Chemistry and Bioscience, Aalborg University, Denmark	Department of Virus and Microbiological Special Diagnostics, Statens Serum Institut, Denmark	Danish Covid-19 Genome Consortia et al
EPI_ISL_619050	Albertsen lab, Department of Chemistry and Bioscience, Aalborg University, Denmark	Department of Virus and Microbiological Special Diagnostics, Statens Serum Institut, Denmark	Danish Covid-19 Genome Consortia et al
EPI_ISL_619051	Albertsen lab, Department of Chemistry and Bioscience, Aalborg University, Denmark	Department of Virus and Microbiological Special Diagnostics, Statens Serum Institut, Denmark	Danish Covid-19 Genome Consortia et al
EPI_ISL_619052	Albertsen lab, Department of Chemistry and Bioscience, Aalborg University, Denmark	Department of Virus and Microbiological Special Diagnostics, Statens Serum Institut, Denmark	Danish Covid-19 Genome Consortia et al
EPI_ISL_619053	Albertsen lab, Department of Chemistry and Bioscience, Aalborg University, Denmark	Department of Virus and Microbiological Special Diagnostics, Statens Serum Institut, Denmark	Danish Covid-19 Genome Consortia et al
EPI_ISL_619054	Albertsen lab, Department of Chemistry and Bioscience, Aalborg University, Denmark	Department of Virus and Microbiological Special Diagnostics, Statens Serum Institut, Denmark	Danish Covid-19 Genome Consortia et al
EPI_ISL_619055	Albertsen lab, Department of Chemistry and Bioscience, Aalborg University, Denmark	Department of Virus and Microbiological Special Diagnostics, Statens Serum Institut, Denmark	Danish Covid-19 Genome Consortia et al
EPI_ISL_619056	Albertsen lab, Department of Chemistry and Bioscience, Aalborg University, Denmark	Department of Virus and Microbiological Special Diagnostics, Statens Serum Institut, Denmark	Danish Covid-19 Genome Consortia et al
EPI_ISL_619057	Albertsen lab, Department of Chemistry and Bioscience, Aalborg University, Denmark	Department of Virus and Microbiological Special Diagnostics, Statens Serum Institut, Denmark	Danish Covid-19 Genome Consortia et al
EPI_ISL_619058	Albertsen lab, Department of Chemistry and Bioscience, Aalborg University, Denmark	Department of Virus and Microbiological Special Diagnostics, Statens Serum Institut, Denmark	Danish Covid-19 Genome Consortia et al
EPI_ISL_619059	Albertsen lab, Department of Chemistry and Bioscience, Aalborg University, Denmark	Department of Virus and Microbiological Special Diagnostics, Statens Serum Institut, Denmark	Danish Covid-19 Genome Consortia et al
EPI_ISL_619060	Albertsen lab, Department of Chemistry and Bioscience, Aalborg University, Denmark	Department of Virus and Microbiological Special Diagnostics, Statens Serum Institut, Denmark	Danish Covid-19 Genome Consortia et al
EPI_ISL_619061	Albertsen lab, Department of Chemistry and Bioscience, Aalborg University, Denmark	Department of Virus and Microbiological Special Diagnostics, Statens Serum Institut, Denmark	Danish Covid-19 Genome Consortia et al
EPI_ISL_619062	Albertsen lab, Department of Chemistry and Bioscience, Aalborg University, Denmark	Department of Virus and Microbiological Special Diagnostics, Statens Serum Institut, Denmark	Danish Covid-19 Genome Consortia et al
EPI_ISL_619063	Albertsen lab, Department of Chemistry and Bioscience, Aalborg University, Denmark	Department of Virus and Microbiological Special Diagnostics, Statens Serum Institut, Denmark	Danish Covid-19 Genome Consortia et al
EPI_ISL_619064	Albertsen lab, Department of Chemistry and Bioscience, Aalborg University, Denmark	Department of Virus and Microbiological Special Diagnostics, Statens Serum Institut, Denmark	Danish Covid-19 Genome Consortia et al
EPI_ISL_619065	Albertsen lab, Department of Chemistry and Bioscience, Aalborg University, Denmark	Department of Virus and Microbiological Special Diagnostics, Statens Serum Institut, Denmark	Danish Covid-19 Genome Consortia et al
EPI_ISL_619066	Albertsen lab, Department of Chemistry and Bioscience, Aalborg University, Denmark	Department of Virus and Microbiological Special Diagnostics, Statens Serum Institut, Denmark	Danish Covid-19 Genome Consortia et al
EPI_ISL_619067	Albertsen lab, Department of Chemistry and Bioscience, Aalborg University, Denmark	Department of Virus and Microbiological Special Diagnostics, Statens Serum Institut, Denmark	Danish Covid-19 Genome Consortia et al
EPI_ISL_619068	Albertsen lab, Department of Chemistry and Bioscience, Aalborg University, Denmark	Department of Virus and Microbiological Special Diagnostics, Statens Serum Institut, Denmark	Danish Covid-19 Genome Consortia et al
EPI_ISL_619069	Albertsen lab, Department of Chemistry and Bioscience, Aalborg University, Denmark	Department of Virus and Microbiological Special Diagnostics, Statens Serum Institut, Denmark	Danish Covid-19 Genome Consortia et al
EPI_ISL_619070	Albertsen lab, Department of Chemistry and Bioscience, Aalborg University, Denmark	Department of Virus and Microbiological Special Diagnostics, Statens Serum Institut, Denmark	Danish Covid-19 Genome Consortia et al
EPI_ISL_619071	Albertsen lab, Department of Chemistry and Bioscience, Aalborg University, Denmark	Department of Virus and Microbiological Special Diagnostics, Statens Serum Institut, Denmark	Danish Covid-19 Genome Consortia et al
EPI_ISL_619072	Albertsen lab, Department of Chemistry and Bioscience, Aalborg University, Denmark	Department of Virus and Microbiological Special Diagnostics, Statens Serum Institut, Denmark	Danish Covid-19 Genome Consortia et al
EPI_ISL_619073	Albertsen lab, Department of Chemistry and Bioscience, Aalborg University, Denmark	Department of Virus and Microbiological Special Diagnostics, Statens Serum Institut, Denmark	Danish Covid-19 Genome Consortia et al
EPI_ISL_619074	Albertsen lab, Department of Chemistry and Bioscience, Aalborg University, Denmark	Department of Virus and Microbiological Special Diagnostics, Statens Serum Institut, Denmark	Danish Covid-19 Genome Consortia et al
EPI_ISL_619075	Albertsen lab, Department of Chemistry and Bioscience, Aalborg University, Denmark	Department of Virus and Microbiological Special Diagnostics, Statens Serum Institut, Denmark	Danish Covid-19 Genome Consortia et al
EPI_ISL_619076	Albertsen lab, Department of Chemistry and Bioscience, Aalborg University, Denmark	Department of Virus and Microbiological Special Diagnostics, Statens Serum Institut, Denmark	Danish Covid-19 Genome Consortia et al
EPI_ISL_619077	Albertsen lab, Department of Chemistry and Bioscience, Aalborg University, Denmark	Department of Virus and Microbiological Special Diagnostics, Statens Serum Institut, Denmark	Danish Covid-19 Genome Consortia et al
EPI_ISL_619078	Albertsen lab, Department of Chemistry and Bioscience, Aalborg University, Denmark	Department of Virus and Microbiological Special Diagnostics, Statens Serum Institut, Denmark	Danish Covid-19 Genome Consortia et al
EPI_ISL_619079	Albertsen lab, Department of Chemistry and Bioscience, Aalborg University, Denmark	Department of Virus and Microbiological Special Diagnostics, Statens Serum Institut, Denmark	Danish Covid-19 Genome Consortia et al
EPI_ISL_619080	Albertsen lab, Department of Chemistry and Bioscience, Aalborg University, Denmark	Department of Virus and Microbiological Special Diagnostics, Statens Serum Institut, Denmark	Danish Covid-19 Genome Consortia et al
EPI_ISL_619081	Albertsen lab, Department of Chemistry and Bioscience, Aalborg University, Denmark	Department of Virus and Microbiological Special Diagnostics, Statens Serum Institut, Denmark	Danish Covid-19 Genome Consortia et al
EPI_ISL_619082	Albertsen lab, Department of Chemistry and Bioscience, Aalborg University, Denmark	Department of Virus and Microbiological Special Diagnostics, Statens Serum Institut, Denmark	Danish Covid-19 Genome Consortia et al
EPI_ISL_619083	Albertsen lab, Department of Chemistry and Bioscience, Aalborg University, Denmark	Department of Virus and Microbiological Special Diagnostics, Statens Serum Institut, Denmark	Danish Covid-19 Genome Consortia et al
EPI_ISL_619084	Albertsen lab, Department of Chemistry and Bioscience, Aalborg University, Denmark	Department of Virus and Microbiological Special Diagnostics, Statens Serum Institut, Denmark	Danish Covid-19 Genome Consortia et al
EPI_ISL_619085	Albertsen lab, Department of Chemistry and Bioscience, Aalborg University, Denmark	Department of Virus and Microbiological Special Diagnostics, Statens Serum Institut, Denmark	Danish Covid-19 Genome Consortia et al
EPI_ISL_619086	Albertsen lab, Department of Chemistry and Bioscience, Aalborg University, Denmark	Department of Virus and Microbiological Special Diagnostics, Statens Serum Institut, Denmark	Danish Covid-19 Genome Consortia et al
EPI_ISL_619087	Albertsen lab, Department of Chemistry and Bioscience, Aalborg University, Denmark	Department of Virus and Microbiological Special Diagnostics, Statens Serum Institut, Denmark	Danish Covid-19 Genome Consortia et al
EPI_ISL_619088	Albertsen lab, Department of Chemistry and Bioscience, Aalborg University, Denmark	Department of Virus and Microbiological Special Diagnostics, Statens Serum Institut, Denmark	Danish Covid-19 Genome Consortia et al
EPI_ISL_619089	Albertsen lab, Department of Chemistry and Bioscience, Aalborg University, Denmark	Department of Virus and Microbiological Special Diagnostics, Statens Serum Institut, Denmark	Danish Covid-19 Genome Consortia et al
EPI_ISL_619090	Albertsen lab, Department of Chemistry and Bioscience, Aalborg University, Denmark	Department of Virus and Microbiological Special Diagnostics, Statens Serum Institut, Denmark	Danish Covid-19 Genome Consortia et al
EPI_ISL_619091	Albertsen lab, Department of Chemistry and Bioscience, Aalborg University, Denmark	Department of Virus and Microbiological Special Diagnostics, Statens Serum Institut, Denmark	Danish Covid-19 Genome Consortia et al
EPI_ISL_619092	Albertsen lab, Department of Chemistry and Bioscience, Aalborg University, Denmark	Department of Virus and Microbiological Special Diagnostics, Statens Serum Institut, Denmark	Danish Covid-19 Genome Consortia et al
EPI_ISL_619093	Albertsen lab, Department of Chemistry and Bioscience, Aalborg University, Denmark	Department of Virus and Microbiological Special Diagnostics, Statens Serum Institut, Denmark	Danish Covid-19 Genome Consortia et al
EPI_ISL_619094	Albertsen lab, Department of Chemistry and Bioscience, Aalborg University, Denmark	Department of Virus and Microbiological Special Diagnostics, Statens Serum Institut, Denmark	Danish Covid-19 Genome Consortia et al
EPI_ISL_619095	Albertsen lab, Department of Chemistry and Bioscience, Aalborg University, Denmark	Department of Virus and Microbiological Special Diagnostics, Statens Serum Institut, Denmark	Danish Covid-19 Genome Consortia et al
EPI_ISL_619096	Albertsen lab, Department of Chemistry and Bioscience, Aalborg University, Denmark	Department of Virus and Microbiological Special Diagnostics, Statens Serum Institut, Denmark	Danish Covid-19 Genome Consortia et al
EPI_ISL_619097	Albertsen lab, Department of Chemistry and Bioscience, Aalborg University, Denmark	Department of Virus and Microbiological Special Diagnostics, Statens Serum Institut, Denmark	Danish Covid-19 Genome Consortia et al
EPI_ISL_619098	Albertsen lab, Department of Chemistry and Bioscience, Aalborg University, Denmark	Department of Virus and Microbiological Special Diagnostics, Statens Serum Institut, Denmark	Danish Covid-19 Genome Consortia et al
EPI_ISL_619099	Albertsen lab, Department of Chemistry and Bioscience, Aalborg University, Denmark	Department of Virus and Microbiological Special Diagnostics, Statens Serum Institut, Denmark	Danish Covid-19 Genome Consortia et al
EPI_ISL_619100	Albertsen lab, Department of Chemistry and Bioscience, Aalborg University, Denmark	Department of Virus and Microbiological Special Diagnostics, Statens Serum Institut, Denmark	Danish Covid-19 Genome Consortia et al
EPI_ISL_619101	Albertsen lab, Department of Chemistry and Bioscience, Aalborg University, Denmark	Department of Virus and Microbiological Special Diagnostics, Statens Serum Institut, Denmark	Danish Covid-19 Genome Consortia et al
EPI_ISL_619102	Albertsen lab, Department of Chemistry and Bioscience, Aalborg University, Denmark	Department of Virus and Microbiological Special Diagnostics, Statens Serum Institut, Denmark	Danish Covid-19 Genome Consortia et al
EPI_ISL_619103	Albertsen lab, Department of Chemistry and Bioscience, Aalborg University, Denmark	Department of Virus and Microbiological Special Diagnostics, Statens Serum Institut, Denmark	Danish Covid-19 Genome Consortia et al
EPI_ISL_619104	Albertsen lab, Department of Chemistry and Bioscience, Aalborg University, Denmark	Department of Virus and Microbiological Special Diagnostics, Statens Serum Institut, Denmark	Danish Covid-19 Genome Consortia et al
EPI_ISL_619105	Albertsen lab, Department of Chemistry and Bioscience, Aalborg University, Denmark	Department of Virus and Microbiological Special Diagnostics, Statens Serum Institut, Denmark	Danish Covid-19 Genome Consortia et al
EPI_ISL_619106	Albertsen lab, Department of Chemistry and Bioscience, Aalborg University, Denmark	Department of Virus and Microbiological Special Diagnostics, Statens Serum Institut, Denmark	Danish Covid-19 Genome Consortia et al
EPI_ISL_619107	Albertsen lab, Department of Chemistry and Bioscience, Aalborg University, Denmark	Department of Virus and Microbiological Special Diagnostics, Statens Serum Institut, Denmark	Danish Covid-19 Genome Consortia et al
EPI_ISL_619108	Albertsen lab, Department of Chemistry and Bioscience, Aalborg University, Denmark	Department of Virus and Microbiological Special Diagnostics, Statens Serum Institut, Denmark	Danish Covid-19 Genome Consortia et al
EPI_ISL_619109	Albertsen lab, Department of Chemistry and Bioscience, Aalborg University, Denmark	Department of Virus and Microbiological Special Diagnostics, Statens Serum Institut, Denmark	Danish Covid-19 Genome Consortia et al
EPI_ISL_619110	Albertsen lab, Department of Chemistry and Bioscience, Aalborg University, Denmark	Department of Virus and Microbiological Special Diagnostics, Statens Serum Institut, Denmark	Danish Covid-19 Genome Consortia et al
EPI_ISL_619111	Albertsen lab, Department of Chemistry and Bioscience, Aalborg University, Denmark	Department of Virus and Microbiological Special Diagnostics, Statens Serum Institut, Denmark	Danish Covid-19 Genome Consortia et al
EPI_ISL_619112	Albertsen lab, Department of Chemistry and Bioscience, Aalborg University, Denmark	Department of Virus and Microbiological Special Diagnostics, Statens Serum Institut, Denmark	Danish Covid-19 Genome Consortia et al
EPI_ISL_619113	Albertsen lab, Department of Chemistry and Bioscience, Aalborg University, Denmark	Department of Virus and Microbiological Special Diagnostics, Statens Serum Institut, Denmark	Danish Covid-19 Genome Consortia et al
EPI_ISL_619114	Albertsen lab, Department of Chemistry and Bioscience, Aalborg University, Denmark	Department of Virus and Microbiological Special Diagnostics, Statens Serum Institut, Denmark	Danish Covid-19 Genome Consortia et al
EPI_ISL_619115	Albertsen lab, Department of Chemistry and Bioscience, Aalborg University, Denmark	Department of Virus and Microbiological Special Diagnostics, Statens Serum Institut, Denmark	Danish Covid-19 Genome Consortia et al
EPI_ISL_619116	Albertsen lab, Department of Chemistry and Bioscience, Aalborg University, Denmark	Department of Virus and Microbiological Special Diagnostics, Statens Serum Institut, Denmark	Danish Covid-19 Genome Consortia et al
EPI_ISL_619117	Albertsen lab, Department of Chemistry and Bioscience, Aalborg University, Denmark	Department of Virus and Microbiological Special Diagnostics, Statens Serum Institut, Denmark	Danish Covid-19 Genome Consortia et al
EPI_ISL_619118	Albertsen lab, Department of Chemistry and Bioscience, Aalborg University, Denmark	Department of Virus and Microbiological Special Diagnostics, Statens Serum Institut, Denmark	Danish Covid-19 Genome Consortia et al
EPI_ISL_619119	Albertsen lab, Department of Chemistry and Bioscience, Aalborg University, Denmark	Department of Virus and Microbiological Special Diagnostics, Statens Serum Institut, Denmark	Danish Covid-19 Genome Consortia et al
EPI_ISL_619120	Albertsen lab, Department of Chemistry and Bioscience, Aalborg University, Denmark	Department of Virus and Microbiological Special Diagnostics, Statens Serum Institut, Denmark	Danish Covid-19 Genome Consortia et al
EPI_ISL_619121	Albertsen lab, Department of Chemistry and Bioscience, Aalborg University, Denmark	Department of Virus and Microbiological Special Diagnostics, Statens Serum Institut, Denmark	Danish Covid-19 Genome Consortia et al
EPI_ISL_619122	Albertsen lab, Department of Chemistry and Bioscience, Aalborg University, Denmark	Department of Virus and Microbiological Special Diagnostics, Statens Serum Institut, Denmark	Danish Covid-19 Genome Consortia et al
EPI_ISL_619123	Albertsen lab, Department of Chemistry and Bioscience, Aalborg University, Denmark	Department of Virus and Microbiological Special Diagnostics, Statens Serum Institut, Denmark	Danish Covid-19 Genome Consortia et al
EPI_ISL_619124	Albertsen lab, Department of Chemistry and Bioscience, Aalborg University, Denmark	Department of Virus and Microbiological Special Diagnostics, Statens Serum Institut, Denmark	Danish Covid-19 Genome Consortia et al
EPI_ISL_619125	Albertsen lab, Department of Chemistry and Bioscience, Aalborg University, Denmark	Department of Virus and Microbiological Special Diagnostics, Statens Serum Institut, Denmark	Danish Covid-19 Genome Consortia et al
EPI_ISL_619126	Albertsen lab, Department of Chemistry and Bioscience, Aalborg University, Denmark	Department of Virus and Microbiological Special Diagnostics, Statens Serum Institut, Denmark	Danish Covid-19 Genome Consortia et al
EPI_ISL_619127	Albertsen lab, Department of Chemistry and Bioscience, Aalborg University, Denmark	Department of Virus and Microbiological Special Diagnostics, Statens Serum Institut, Denmark	Danish Covid-19 Genome Consortia et al
EPI_ISL_619128	Albertsen lab, Department of Chemistry and Bioscience, Aalborg University, Denmark	Department of Virus and Microbiological Special Diagnostics, Statens Serum Institut, Denmark	Danish Covid-19 Genome Consortia et al
EPI_ISL_619129	Albertsen lab, Department of Chemistry and Bioscience, Aalborg University, Denmark	Department of Virus and Microbiological Special Diagnostics, Statens Serum Institut, Denmark	Danish Covid-19 Genome Consortia et al
EPI_ISL_619130	Albertsen lab, Department of Chemistry and Bioscience, Aalborg University, Denmark	Department of Virus and Microbiological Special Diagnostics, Statens Serum Institut, Denmark	Danish Covid-19 Genome Consortia et al
EPI_ISL_619131	Albertsen lab, Department of Chemistry and Bioscience, Aalborg University, Denmark	Department of Virus and Microbiological Special Diagnostics, Statens Serum Institut, Denmark	Danish Covid-19 Genome Consortia et al
EPI_ISL_619132	Albertsen lab, Department of Chemistry and Bioscience, Aalborg University, Denmark	Department of Virus and Microbiological Special Diagnostics, Statens Serum Institut, Denmark	Danish Covid-19 Genome Consortia et al
EPI_ISL_619133	Albertsen lab, Department of Chemistry and Bioscience, Aalborg University, Denmark	Department of Virus and Microbiological Special Diagnostics, Statens Serum Institut, Denmark	Danish Covid-19 Genome Consortia et al
EPI_ISL_619134	Albertsen lab, Department of Chemistry and Bioscience, Aalborg University, Denmark	Department of Virus and Microbiological Special Diagnostics, Statens Serum Institut, Denmark	Danish Covid-19 Genome Consortia et al
EPI_ISL_619135	Albertsen lab, Department of Chemistry and Bioscience, Aalborg University, Denmark	Department of Virus and Microbiological Special Diagnostics, Statens Serum Institut, Denmark	Danish Covid-19 Genome Consortia et al
EPI_ISL_619136	Albertsen lab, Department of Chemistry and Bioscience, Aalborg University, Denmark	Department of Virus and Microbiological Special Diagnostics, Statens Serum Institut, Denmark	Danish Covid-19 Genome Consortia et al
EPI_ISL_619137	Albertsen lab, Department of Chemistry and Bioscience, Aalborg University, Denmark	Department of Virus and Microbiological Special Diagnostics, Statens Serum Institut, Denmark	Danish Covid-19 Genome Consortia et al
EPI_ISL_619138	Albertsen lab, Department of Chemistry and Bioscience, Aalborg University, Denmark	Department of Virus and Microbiological Special Diagnostics, Statens Serum Institut, Denmark	Danish Covid-19 Genome Consortia et al
EPI_ISL_619139	Albertsen lab, Department of Chemistry and Bioscience, Aalborg University, Denmark	Department of Virus and Microbiological Special Diagnostics, Statens Serum Institut, Denmark	Danish Covid-19 Genome Consortia et al
EPI_ISL_619140	Albertsen lab, Department of Chemistry and Bioscience, Aalborg University, Denmark	Department of Virus and Microbiological Special Diagnostics, Statens Serum Institut, Denmark	Danish Covid-19 Genome Consortia et al
EPI_ISL_619141	Albertsen lab, Department of Chemistry and Bioscience, Aalborg University, Denmark	Department of Virus and Microbiological Special Diagnostics, Statens Serum Institut, Denmark	Danish Covid-19 Genome Consortia et al
EPI_ISL_619142	Albertsen lab, Department of Chemistry and Bioscience, Aalborg University, Denmark	Department of Virus and Microbiological Special Diagnostics, Statens Serum Institut, Denmark	Danish Covid-19 Genome Consortia et al
EPI_ISL_619143	Albertsen lab, Department of Chemistry and Bioscience, Aalborg University, Denmark	Department of Virus and Microbiological Special Diagnostics, Statens Serum Institut, Denmark	Danish Covid-19 Genome Consortia et al
EPI_ISL_619144	Albertsen lab, Department of Chemistry and Bioscience, Aalborg University, Denmark	Department of Virus and Microbiological Special Diagnostics, Statens Serum Institut, Denmark	Danish Covid-19 Genome Consortia et al
EPI_ISL_619145	Albertsen lab, Department of Chemistry and Bioscience, Aalborg University, Denmark	Department of Virus and Microbiological Special Diagnostics, Statens Serum Institut, Denmark	Danish Covid-19 Genome Consortia et al
EPI_ISL_619146	Albertsen lab, Department of Chemistry and Bioscience, Aalborg University, Denmark	Department of Virus and Microbiological Special Diagnostics, Statens Serum Institut, Denmark	Danish Covid-19 Genome Consortia et al
EPI_ISL_619147	Albertsen lab, Department of Chemistry and Bioscience, Aalborg University, Denmark	Department of Virus and Microbiological Special Diagnostics, Statens Serum Institut, Denmark	Danish Covid-19 Genome Consortia et al
EPI_ISL_619148	Albertsen lab, Department of Chemistry and Bioscience, Aalborg University, Denmark	Department of Virus and Microbiological Special Diagnostics, Statens Serum Institut, Denmark	Danish Covid-19 Genome Consortia et al
EPI_ISL_619149	Albertsen lab, Department of Chemistry and Bioscience, Aalborg University, Denmark	Department of Virus and Microbiological Special Diagnostics, Statens Serum Institut, Denmark	Danish Covid-19 Genome Consortia et al
EPI_ISL_619150	Albertsen lab, Department of Chemistry and Bioscience, Aalborg University, Denmark	Department of Virus and Microbiological Special Diagnostics, Statens Serum Institut, Denmark	Danish Covid-19 Genome Consortia et al
EPI_ISL_619151	Albertsen lab, Department of Chemistry and Bioscience, Aalborg University, Denmark	Department of Virus and Microbiological Special Diagnostics, Statens Serum Institut, Denmark	Danish Covid-19 Genome Consortia et al
EPI_ISL_619152	Albertsen lab, Department of Chemistry and Bioscience, Aalborg University, Denmark	Department of Virus and Microbiological Special Diagnostics, Statens Serum Institut, Denmark	Danish Covid-19 Genome Consortia et al
EPI_ISL_619153	Albertsen lab, Department of Chemistry and Bioscience, Aalborg University, Denmark	Department of Virus and Microbiological Special Diagnostics, Statens Serum Institut, Denmark	Danish Covid-19 Genome Consortia et al
EPI_ISL_619154	Albertsen lab, Department of Chemistry and Bioscience, Aalborg University, Denmark	Department of Virus and Microbiological Special Diagnostics, Statens Serum Institut, Denmark	Danish Covid-19 Genome Consortia et al
EPI_ISL_619155	Albertsen lab, Department of Chemistry and Bioscience, Aalborg University, Denmark	Department of Virus and Microbiological Special Diagnostics, Statens Serum Institut, Denmark	Danish Covid-19 Genome Consortia et al
EPI_ISL_619156	Albertsen lab, Department of Chemistry and Bioscience, Aalborg University, Denmark	Department of Virus and Microbiological Special Diagnostics, Statens Serum Institut, Denmark	Danish Covid-19 Genome Consortia et al
EPI_ISL_619157	Albertsen lab, Department of Chemistry and Bioscience, Aalborg University, Denmark	Department of Virus and Microbiological Special Diagnostics, Statens Serum Institut, Denmark	Danish Covid-19 Genome Consortia et al
EPI_ISL_619158	Albertsen lab, Department of Chemistry and Bioscience, Aalborg University, Denmark	Department of Virus and Microbiological Special Diagnostics, Statens Serum Institut, Denmark	Danish Covid-19 Genome Consortia et al
EPI_ISL_619159	Albertsen lab, Department of Chemistry and Bioscience, Aalborg University, Denmark	Department of Virus and Microbiological Special Diagnostics, Statens Serum Institut, Denmark	Danish Covid-19 Genome Consortia et al
EPI_ISL_619160	Albertsen lab, Department of Chemistry and Bioscience, Aalborg University, Denmark	Department of Virus and Microbiological Special Diagnostics, Statens Serum Institut, Denmark	Danish Covid-19 Genome Consortia et al
EPI_ISL_619161	Albertsen lab, Department of Chemistry and Bioscience, Aalborg University, Denmark	Department of Virus and Microbiological Special Diagnostics, Statens Serum Institut, Denmark	Danish Covid-19 Genome Consortia et al
EPI_ISL_619162	Albertsen lab, Department of Chemistry and Bioscience, Aalborg University, Denmark	Department of Virus and Microbiological Special Diagnostics, Statens Serum Institut, Denmark	Danish Covid-19 Genome Consortia et al
EPI_ISL_619163	Albertsen lab, Department of Chemistry and Bioscience, Aalborg University, Denmark	Department of Virus and Microbiological Special Diagnostics, Statens Serum Institut, Denmark	Danish Covid-19 Genome Consortia et al
EPI_ISL_619164	Albertsen lab, Department of Chemistry and Bioscience, Aalborg University, Denmark	Department of Virus and Microbiological Special Diagnostics, Statens Serum Institut, Denmark	Danish Covid-19 Genome Consortia et al
EPI_ISL_619165	Albertsen lab, Department of Chemistry and Bioscience, Aalborg University, Denmark	Department of Virus and Microbiological Special Diagnostics, Statens Serum Institut, Denmark	Danish Covid-19 Genome Consortia et al
EPI_ISL_619166	Albertsen lab, Department of Chemistry and Bioscience, Aalborg University, Denmark	Department of Virus and Microbiological Special Diagnostics, Statens Serum Institut, Denmark	Danish Covid-19 Genome Consortia et al
EPI_ISL_619167	Albertsen lab, Department of Chemistry and Bioscience, Aalborg University, Denmark	Department of Virus and Microbiological Special Diagnostics, Statens Serum Institut, Denmark	Danish Covid-19 Genome Consortia et al
EPI_ISL_619168	Albertsen lab, Department of Chemistry and Bioscience, Aalborg University, Denmark	Department of Virus and Microbiological Special Diagnostics, Statens Serum Institut, Denmark	Danish Covid-19 Genome Consortia et al
EPI_ISL_619169	Albertsen lab, Department of Chemistry and Bioscience, Aalborg University, Denmark	Department of Virus and Microbiological Special Diagnostics, Statens Serum Institut, Denmark	Danish Covid-19 Genome Consortia et al
EPI_ISL_619170	Albertsen lab, Department of Chemistry and Bioscience, Aalborg University, Denmark	Department of Virus and Microbiological Special Diagnostics, Statens Serum Institut, Denmark	Danish Covid-19 Genome Consortia et al
EPI_ISL_619171	Albertsen lab, Department of Chemistry and Bioscience, Aalborg University, Denmark	Department of Virus and Microbiological Special Diagnostics, Statens Serum Institut, Denmark	Danish Covid-19 Genome Consortia et al
EPI_ISL_619172	Albertsen lab, Department of Chemistry and Bioscience, Aalborg University, Denmark	Department of Virus and Microbiological Special Diagnostics, Statens Serum Institut, Denmark	Danish Covid-19 Genome Consortia et al
EPI_ISL_619173	Albertsen lab, Department of Chemistry and Bioscience, Aalborg University, Denmark	Department of Virus and Microbiological Special Diagnostics, Statens Serum Institut, Denmark	Danish Covid-19 Genome Consortia et al
EPI_ISL_619174	Albertsen lab, Department of Chemistry and Bioscience, Aalborg University, Denmark	Department of Virus and Microbiological Special Diagnostics, Statens Serum Institut, Denmark	Danish Covid-19 Genome Consortia et al
EPI_ISL_619175	Albertsen lab, Department of Chemistry and Bioscience, Aalborg University, Denmark	Department of Virus and Microbiological Special Diagnostics, Statens Serum Institut, Denmark	Danish Covid-19 Genome Consortia et al
EPI_ISL_619176	Albertsen lab, Department of Chemistry and Bioscience, Aalborg University, Denmark	Department of Virus and Microbiological Special Diagnostics, Statens Serum Institut, Denmark	Danish Covid-19 Genome Consortia et al
EPI_ISL_619177	Albertsen lab, Department of Chemistry and Bioscience, Aalborg University, Denmark	Department of Virus and Microbiological Special Diagnostics, Statens Serum Institut, Denmark	Danish Covid-19 Genome Consortia et al
EPI_ISL_619178	Albertsen lab, Department of Chemistry and Bioscience, Aalborg University, Denmark	Department of Virus and Microbiological Special Diagnostics, Statens Serum Institut, Denmark	Danish Covid-19 Genome Consortia et al
EPI_ISL_619179	Albertsen lab, Department of Chemistry and Bioscience, Aalborg University, Denmark	Department of Virus and Microbiological Special Diagnostics, Statens Serum Institut, Denmark	Danish Covid-19 Genome Consortia et al
EPI_ISL_619180	Albertsen lab, Department of Chemistry and Bioscience, Aalborg University, Denmark	Department of Virus and Microbiological Special Diagnostics, Statens Serum Institut, Denmark	Danish Covid-19 Genome Consortia et al
EPI_ISL_619181	Albertsen lab, Department of Chemistry and Bioscience, Aalborg University, Denmark	Department of Virus and Microbiological Special Diagnostics, Statens Serum Institut, Denmark	Danish Covid-19 Genome Consortia et al
EPI_ISL_619182	Albertsen lab, Department of Chemistry and Bioscience, Aalborg University, Denmark	Department of Virus and Microbiological Special Diagnostics, Statens Serum Institut, Denmark	Danish Covid-19 Genome Consortia et al
EPI_ISL_619183	Albertsen lab, Department of Chemistry and Bioscience, Aalborg University, Denmark	Department of Virus and Microbiological Special Diagnostics, Statens Serum Institut, Denmark	Danish Covid-19 Genome Consortia et al
EPI_ISL_619184	Albertsen lab, Department of Chemistry and Bioscience, Aalborg University, Denmark	Department of Virus and Microbiological Special Diagnostics, Statens Serum Institut, Denmark	Danish Covid-19 Genome Consortia et al
EPI_ISL_619185	Albertsen lab, Department of Chemistry and Bioscience, Aalborg University, Denmark	Department of Virus and Microbiological Special Diagnostics, Statens Serum Institut, Denmark	Danish Covid-19 Genome Consortia et al
EPI_ISL_619186	Albertsen lab, Department of Chemistry and Bioscience, Aalborg University, Denmark	Department of Virus and Microbiological Special Diagnostics, Statens Serum Institut, Denmark	Danish Covid-19 Genome Consortia et al
EPI_ISL_619187	Albertsen lab, Department of Chemistry and Bioscience, Aalborg University, Denmark	Department of Virus and Microbiological Special Diagnostics, Statens Serum Institut, Denmark	Danish Covid-19 Genome Consortia et al
EPI_ISL_619188	Albertsen lab, Department of Chemistry and Bioscience, Aalborg University, Denmark	Department of Virus and Microbiological Special Diagnostics, Statens Serum Institut, Denmark	Danish Covid-19 Genome Consortia et al
EPI_ISL_619189	Albertsen lab, Department of Chemistry and Bioscience, Aalborg University, Denmark	Department of Virus and Microbiological Special Diagnostics, Statens Serum Institut, Denmark	Danish Covid-19 Genome Consortia et al
EPI_ISL_619190	Albertsen lab, Department of Chemistry and Bioscience, Aalborg University, Denmark	Department of Virus and Microbiological Special Diagnostics, Statens Serum Institut, Denmark	Danish Covid-19 Genome Consortia et al
EPI_ISL_619191	Albertsen lab, Department of Chemistry and Bioscience, Aalborg University, Denmark	Department of Virus and Microbiological Special Diagnostics, Statens Serum Institut, Denmark	Danish Covid-19 Genome Consortia et al
EPI_ISL_619192	Albertsen lab, Department of Chemistry and Bioscience, Aalborg University, Denmark	Department of Virus and Microbiological Special Diagnostics, Statens Serum Institut, Denmark	Danish Covid-19 Genome Consortia et al
EPI_ISL_619193	Albertsen lab, Department of Chemistry and Bioscience, Aalborg University, Denmark	Department of Virus and Microbiological Special Diagnostics, Statens Serum Institut, Denmark	Danish Covid-19 Genome Consortia et al
EPI_ISL_619194	Albertsen lab, Department of Chemistry and Bioscience, Aalborg University, Denmark	Department of Virus and Microbiological Special Diagnostics, Statens Serum Institut, Denmark	Danish Covid-19 Genome Consortia et al
EPI_ISL_619195	Albertsen lab, Department of Chemistry and Bioscience, Aalborg University, Denmark	Department of Virus and Microbiological Special Diagnostics, Statens Serum Institut, Denmark	Danish Covid-19 Genome Consortia et al
EPI_ISL_619196	Albertsen lab, Department of Chemistry and Bioscience, Aalborg University, Denmark	Department of Virus and Microbiological Special Diagnostics, Statens Serum Institut, Denmark	Danish Covid-19 Genome Consortia et al
EPI_ISL_619197	Albertsen lab, Department of Chemistry and Bioscience, Aalborg University, Denmark	Department of Virus and Microbiological Special Diagnostics, Statens Serum Institut, Denmark	Danish Covid-19 Genome Consortia et al
EPI_ISL_619198	Albertsen lab, Department of Chemistry and Bioscience, Aalborg University, Denmark	Department of Virus and Microbiological Special Diagnostics, Statens Serum Institut, Denmark	Danish Covid-19 Genome Consortia et al
EPI_ISL_619199	Albertsen lab, Department of Chemistry and Bioscience, Aalborg University, Denmark	Department of Virus and Microbiological Special Diagnostics, Statens Serum Institut, Denmark	Danish Covid-19 Genome Consortia et al
EPI_ISL_619200	Albertsen lab, Department of Chemistry and Bioscience, Aalborg University, Denmark	Department of Virus and Microbiological Special Diagnostics, Statens Serum Institut, Denmark	Danish Covid-19 Genome Consortia et al
EPI_ISL_619201	Albertsen lab, Department of Chemistry and Bioscience, Aalborg University, Denmark	Department of Virus and Microbiological Special Diagnostics, Statens Serum Institut, Denmark	Danish Covid-19 Genome Consortia et al
EPI_ISL_619202	Albertsen lab, Department of Chemistry and Bioscience, Aalborg University, Denmark	Department of Virus and Microbiological Special Diagnostics, Statens Serum Institut, Denmark	Danish Covid-19 Genome Consortia et al
EPI_ISL_619203	Albertsen lab, Department of Chemistry and Bioscience, Aalborg University, Denmark	Department of Virus and Microbiological Special Diagnostics, Statens Serum Institut, Denmark	Danish Covid-19 Genome Consortia et al
EPI_ISL_619204	Albertsen lab, Department of Chemistry and Bioscience, Aalborg University, Denmark	Department of Virus and Microbiological Special Diagnostics, Statens Serum Institut, Denmark	Danish Covid-19 Genome Consortia et al
EPI_ISL_619205	Albertsen lab, Department of Chemistry and Bioscience, Aalborg University, Denmark	Department of Virus and Microbiological Special Diagnostics, Statens Serum Institut, Denmark	Danish Covid-19 Genome Consortia et al
EPI_ISL_619206	Albertsen lab, Department of Chemistry and Bioscience, Aalborg University, Denmark	Department of Virus and Microbiological Special Diagnostics, Statens Serum Institut, Denmark	Danish Covid-19 Genome Consortia et al
EPI_ISL_619207	Albertsen lab, Department of Chemistry and Bioscience, Aalborg University, Denmark	Department of Virus and Microbiological Special Diagnostics, Statens Serum Institut, Denmark	Danish Covid-19 Genome Consortia et al
EPI_ISL_619208	Albertsen lab, Department of Chemistry and Bioscience, Aalborg University, Denmark	Department of Virus and Microbiological Special Diagnostics, Statens Serum Institut, Denmark	Danish Covid-19 Genome Consortia et al
EPI_ISL_619209	Albertsen lab, Department of Chemistry and Bioscience, Aalborg University, Denmark	Department of Virus and Microbiological Special Diagnostics, Statens Serum Institut, Denmark	Danish Covid-19 Genome Consortia et al
EPI_ISL_619210	Albertsen lab, Department of Chemistry and Bioscience, Aalborg University, Denmark	Department of Virus and Microbiological Special Diagnostics, Statens Serum Institut, Denmark	Danish Covid-19 Genome Consortia et al
EPI_ISL_619211	Albertsen lab, Department of Chemistry and Bioscience, Aalborg University, Denmark	Department of Virus and Microbiological Special Diagnostics, Statens Serum Institut, Denmark	Danish Covid-19 Genome Consortia et al
EPI_ISL_619212	Albertsen lab, Department of Chemistry and Bioscience, Aalborg University, Denmark	Department of Virus and Microbiological Special Diagnostics, Statens Serum Institut, Denmark	Danish Covid-19 Genome Consortia et al
EPI_ISL_619213	Albertsen lab, Department of Chemistry and Bioscience, Aalborg University, Denmark	Department of Virus and Microbiological Special Diagnostics, Statens Serum Institut, Denmark	Danish Covid-19 Genome Consortia et al
EPI_ISL_619214	Albertsen lab, Department of Chemistry and Bioscience, Aalborg University, Denmark	Department of Virus and Microbiological Special Diagnostics, Statens Serum Institut, Denmark	Danish Covid-19 Genome Consortia et al
EPI_ISL_619215	Albertsen lab, Department of Chemistry and Bioscience, Aalborg University, Denmark	Department of Virus and Microbiological Special Diagnostics, Statens Serum Institut, Denmark	Danish Covid-19 Genome Consortia et al
EPI_ISL_619216	Albertsen lab, Department of Chemistry and Bioscience, Aalborg University, Denmark	Department of Virus and Microbiological Special Diagnostics, Statens Serum Institut, Denmark	Danish Covid-19 Genome Consortia et al
EPI_ISL_619217	Albertsen lab, Department of Chemistry and Bioscience, Aalborg University, Denmark	Department of Virus and Microbiological Special Diagnostics, Statens Serum Institut, Denmark	Danish Covid-19 Genome Consortia et al
EPI_ISL_619218	Albertsen lab, Department of Chemistry and Bioscience, Aalborg University, Denmark	Department of Virus and Microbiological Special Diagnostics, Statens Serum Institut, Denmark	Danish Covid-19 Genome Consortia et al
EPI_ISL_619219	Albertsen lab, Department of Chemistry and Bioscience, Aalborg University, Denmark	Department of Virus and Microbiological Special Diagnostics, Statens Serum Institut, Denmark	Danish Covid-19 Genome Consortia et al
EPI_ISL_619220	Albertsen lab, Department of Chemistry and Bioscience, Aalborg University, Denmark	Department of Virus and Microbiological Special Diagnostics, Statens Serum Institut, Denmark	Danish Covid-19 Genome Consortia et al
EPI_ISL_619221	Albertsen lab, Department of Chemistry and Bioscience, Aalborg University, Denmark	Department of Virus and Microbiological Special Diagnostics, Statens Serum Institut, Denmark	Danish Covid-19 Genome Consortia et al
EPI_ISL_619222	Albertsen lab, Department of Chemistry and Bioscience, Aalborg University, Denmark	Department of Virus and Microbiological Special Diagnostics, Statens Serum Institut, Denmark	Danish Covid-19 Genome Consortia et al
EPI_ISL_619223	Albertsen lab, Department of Chemistry and Bioscience, Aalborg University, Denmark	Department of Virus and Microbiological Special Diagnostics, Statens Serum Institut, Denmark	Danish Covid-19 Genome Consortia et al
EPI_ISL_619224	Albertsen lab, Department of Chemistry and Bioscience, Aalborg University, Denmark	Department of Virus and Microbiological Special Diagnostics, Statens Serum Institut, Denmark	Danish Covid-19 Genome Consortia et al
EPI_ISL_619225	Albertsen lab, Department of Chemistry and Bioscience, Aalborg University, Denmark	Department of Virus and Microbiological Special Diagnostics, Statens Serum Institut, Denmark	Danish Covid-19 Genome Consortia et al
EPI_ISL_619226	Albertsen lab, Department of Chemistry and Bioscience, Aalborg University, Denmark	Department of Virus and Microbiological Special Diagnostics, Statens Serum Institut, Denmark	Danish Covid-19 Genome Consortia et al
EPI_ISL_619227	Albertsen lab, Department of Chemistry and Bioscience, Aalborg University, Denmark	Department of Virus and Microbiological Special Diagnostics, Statens Serum Institut, Denmark	Danish Covid-19 Genome Consortia et al
EPI_ISL_619228	Albertsen lab, Department of Chemistry and Bioscience, Aalborg University, Denmark	Department of Virus and Microbiological Special Diagnostics, Statens Serum Institut, Denmark	Danish Covid-19 Genome Consortia et al
EPI_ISL_619229	Albertsen lab, Department of Chemistry and Bioscience, Aalborg University, Denmark	Department of Virus and Microbiological Special Diagnostics, Statens Serum Institut, Denmark	Danish Covid-19 Genome Consortia et al
EPI_ISL_619230	Albertsen lab, Department of Chemistry and Bioscience, Aalborg University, Denmark	Department of Virus and Microbiological Special Diagnostics, Statens Serum Institut, Denmark	Danish Covid-19 Genome Consortia et al
EPI_ISL_619231	Albertsen lab, Department of Chemistry and Bioscience, Aalborg University, Denmark	Department of Virus and Microbiological Special Diagnostics, Statens Serum Institut, Denmark	Danish Covid-19 Genome Consortia et al
EPI_ISL_619232	Albertsen lab, Department of Chemistry and Bioscience, Aalborg University, Denmark	Department of Virus and Microbiological Special Diagnostics, Statens Serum Institut, Denmark	Danish Covid-19 Genome Consortia et al
EPI_ISL_619233	Albertsen lab, Department of Chemistry and Bioscience, Aalborg University, Denmark	Department of Virus and Microbiological Special Diagnostics, Statens Serum Institut, Denmark	Danish Covid-19 Genome Consortia et al
EPI_ISL_619234	Albertsen lab, Department of Chemistry and Bioscience, Aalborg University, Denmark	Department of Virus and Microbiological Special Diagnostics, Statens Serum Institut, Denmark	Danish Covid-19 Genome Consortia et al
EPI_ISL_619235	Albertsen lab, Department of Chemistry and Bioscience, Aalborg University, Denmark	Department of Virus and Microbiological Special Diagnostics, Statens Serum Institut, Denmark	Danish Covid-19 Genome Consortia et al
EPI_ISL_619236	Albertsen lab, Department of Chemistry and Bioscience, Aalborg University, Denmark	Department of Virus and Microbiological Special Diagnostics, Statens Serum Institut, Denmark	Danish Covid-19 Genome Consortia et al
EPI_ISL_619237	Albertsen lab, Department of Chemistry and Bioscience, Aalborg University, Denmark	Department of Virus and Microbiological Special Diagnostics, Statens Serum Institut, Denmark	Danish Covid-19 Genome Consortia et al
EPI_ISL_619238	Albertsen lab, Department of Chemistry and Bioscience, Aalborg University, Denmark	Department of Virus and Microbiological Special Diagnostics, Statens Serum Institut, Denmark	Danish Covid-19 Genome Consortia et al
EPI_ISL_619239	Albertsen lab, Department of Chemistry and Bioscience, Aalborg University, Denmark	Department of Virus and Microbiological Special Diagnostics, Statens Serum Institut, Denmark	Danish Covid-19 Genome Consortia et al
EPI_ISL_619240	Albertsen lab, Department of Chemistry and Bioscience, Aalborg University, Denmark	Department of Virus and Microbiological Special Diagnostics, Statens Serum Institut, Denmark	Danish Covid-19 Genome Consortia et al
EPI_ISL_619241	Albertsen lab, Department of Chemistry and Bioscience, Aalborg University, Denmark	Department of Virus and Microbiological Special Diagnostics, Statens Serum Institut, Denmark	Danish Covid-19 Genome Consortia et al
EPI_ISL_619242	Albertsen lab, Department of Chemistry and Bioscience, Aalborg University, Denmark	Department of Virus and Microbiological Special Diagnostics, Statens Serum Institut, Denmark	Danish Covid-19 Genome Consortia et al
EPI_ISL_619243	Albertsen lab, Department of Chemistry and Bioscience, Aalborg University, Denmark	Department of Virus and Microbiological Special Diagnostics, Statens Serum Institut, Denmark	Danish Covid-19 Genome Consortia et al
EPI_ISL_619244	Albertsen lab, Department of Chemistry and Bioscience, Aalborg University, Denmark	Department of Virus and Microbiological Special Diagnostics, Statens Serum Institut, Denmark	Danish Covid-19 Genome Consortia et al
EPI_ISL_619245	Albertsen lab, Department of Chemistry and Bioscience, Aalborg University, Denmark	Department of Virus and Microbiological Special Diagnostics, Statens Serum Institut, Denmark	Danish Covid-19 Genome Consortia et al
EPI_ISL_619246	Albertsen lab, Department of Chemistry and Bioscience, Aalborg University, Denmark	Department of Virus and Microbiological Special Diagnostics, Statens Serum Institut, Denmark	Danish Covid-19 Genome Consortia et al
EPI_ISL_619247	Albertsen lab, Department of Chemistry and Bioscience, Aalborg University, Denmark	Department of Virus and Microbiological Special Diagnostics, Statens Serum Institut, Denmark	Danish Covid-19 Genome Consortia et al
EPI_ISL_619248	Albertsen lab, Department of Chemistry and Bioscience, Aalborg University, Denmark	Department of Virus and Microbiological Special Diagnostics, Statens Serum Institut, Denmark	Danish Covid-19 Genome Consortia et al
EPI_ISL_619249	Albertsen lab, Department of Chemistry and Bioscience, Aalborg University, Denmark	Department of Virus and Microbiological Special Diagnostics, Statens Serum Institut, Denmark	Danish Covid-19 Genome Consortia et al
EPI_ISL_619250	Albertsen lab, Department of Chemistry and Bioscience, Aalborg University, Denmark	Department of Virus and Microbiological Special Diagnostics, Statens Serum Institut, Denmark	Danish Covid-19 Genome Consortia et al
EPI_ISL_619251	Albertsen lab, Department of Chemistry and Bioscience, Aalborg University, Denmark	Department of Virus and Microbiological Special Diagnostics, Statens Serum Institut, Denmark	Danish Covid-19 Genome Consortia et al
EPI_ISL_619252	Albertsen lab, Department of Chemistry and Bioscience, Aalborg University, Denmark	Department of Virus and Microbiological Special Diagnostics, Statens Serum Institut, Denmark	Danish Covid-19 Genome Consortia et al
EPI_ISL_619253	Albertsen lab, Department of Chemistry and Bioscience, Aalborg University, Denmark	Department of Virus and Microbiological Special Diagnostics, Statens Serum Institut, Denmark	Danish Covid-19 Genome Consortia et al
EPI_ISL_619254	Albertsen lab, Department of Chemistry and Bioscience, Aalborg University, Denmark	Department of Virus and Microbiological Special Diagnostics, Statens Serum Institut, Denmark	Danish Covid-19 Genome Consortia et al
EPI_ISL_619255	Albertsen lab, Department of Chemistry and Bioscience, Aalborg University, Denmark	Department of Virus and Microbiological Special Diagnostics, Statens Serum Institut, Denmark	Danish Covid-19 Genome Consortia et al
EPI_ISL_619256	Albertsen lab, Department of Chemistry and Bioscience, Aalborg University, Denmark	Department of Virus and Microbiological Special Diagnostics, Statens Serum Institut, Denmark	Danish Covid-19 Genome Consortia et al
EPI_ISL_619257	Albertsen lab, Department of Chemistry and Bioscience, Aalborg University, Denmark	Department of Virus and Microbiological Special Diagnostics, Statens Serum Institut, Denmark	Danish Covid-19 Genome Consortia et al
EPI_ISL_619258	Albertsen lab, Department of Chemistry and Bioscience, Aalborg University, Denmark	Department of Virus and Microbiological Special Diagnostics, Statens Serum Institut, Denmark	Danish Covid-19 Genome Consortia et al
EPI_ISL_619259	Albertsen lab, Department of Chemistry and Bioscience, Aalborg University, Denmark	Department of Virus and Microbiological Special Diagnostics, Statens Serum Institut, Denmark	Danish Covid-19 Genome Consortia et al
EPI_ISL_619260	Albertsen lab, Department of Chemistry and Bioscience, Aalborg University, Denmark	Department of Virus and Microbiological Special Diagnostics, Statens Serum Institut, Denmark	Danish Covid-19 Genome Consortia et al
EPI_ISL_619261	Albertsen lab, Department of Chemistry and Bioscience, Aalborg University, Denmark	Department of Virus and Microbiological Special Diagnostics, Statens Serum Institut, Denmark	Danish Covid-19 Genome Consortia et al
EPI_ISL_619262	Albertsen lab, Department of Chemistry and Bioscience, Aalborg University, Denmark	Department of Virus and Microbiological Special Diagnostics, Statens Serum Institut, Denmark	Danish Covid-19 Genome Consortia et al
EPI_ISL_619263	Albertsen lab, Department of Chemistry and Bioscience, Aalborg University, Denmark	Department of Virus and Microbiological Special Diagnostics, Statens Serum Institut, Denmark	Danish Covid-19 Genome Consortia et al
EPI_ISL_619264	Albertsen lab, Department of Chemistry and Bioscience, Aalborg University, Denmark	Department of Virus and Microbiological Special Diagnostics, Statens Serum Institut, Denmark	Danish Covid-19 Genome Consortia et al
EPI_ISL_619265	Albertsen lab, Department of Chemistry and Bioscience, Aalborg University, Denmark	Department of Virus and Microbiological Special Diagnostics, Statens Serum Institut, Denmark	Danish Covid-19 Genome Consortia et al
EPI_ISL_619266	Albertsen lab, Department of Chemistry and Bioscience, Aalborg University, Denmark	Department of Virus and Microbiological Special Diagnostics, Statens Serum Institut, Denmark	Danish Covid-19 Genome Consortia et al
EPI_ISL_619267	Albertsen lab, Department of Chemistry and Bioscience, Aalborg University, Denmark	Department of Virus and Microbiological Special Diagnostics, Statens Serum Institut, Denmark	Danish Covid-19 Genome Consortia et al
EPI_ISL_619268	Albertsen lab, Department of Chemistry and Bioscience, Aalborg University, Denmark	Department of Virus and Microbiological Special Diagnostics, Statens Serum Institut, Denmark	Danish Covid-19 Genome Consortia et al
EPI_ISL_619269	Albertsen lab, Department of Chemistry and Bioscience, Aalborg University, Denmark	Department of Virus and Microbiological Special Diagnostics, Statens Serum Institut, Denmark	Danish Covid-19 Genome Consortia et al
EPI_ISL_619270	Albertsen lab, Department of Chemistry and Bioscience, Aalborg University, Denmark	Department of Virus and Microbiological Special Diagnostics, Statens Serum Institut, Denmark	Danish Covid-19 Genome Consortia et al
EPI_ISL_619271	Albertsen lab, Department of Chemistry and Bioscience, Aalborg University, Denmark	Department of Virus and Microbiological Special Diagnostics, Statens Serum Institut, Denmark	Danish Covid-19 Genome Consortia et al
EPI_ISL_619272	Albertsen lab, Department of Chemistry and Bioscience, Aalborg University, Denmark	Department of Virus and Microbiological Special Diagnostics, Statens Serum Institut, Denmark	Danish Covid-19 Genome Consortia et al
EPI_ISL_619273	Albertsen lab, Department of Chemistry and Bioscience, Aalborg University, Denmark	Department of Virus and Microbiological Special Diagnostics, Statens Serum Institut, Denmark	Danish Covid-19 Genome Consortia et al
EPI_ISL_619274	Albertsen lab, Department of Chemistry and Bioscience, Aalborg University, Denmark	Department of Virus and Microbiological Special Diagnostics, Statens Serum Institut, Denmark	Danish Covid-19 Genome Consortia et al
EPI_ISL_619275	Albertsen lab, Department of Chemistry and Bioscience, Aalborg University, Denmark	Department of Virus and Microbiological Special Diagnostics, Statens Serum Institut, Denmark	Danish Covid-19 Genome Consortia et al
EPI_ISL_619276	Albertsen lab, Department of Chemistry and Bioscience, Aalborg University, Denmark	Department of Virus and Microbiological Special Diagnostics, Statens Serum Institut, Denmark	Danish Covid-19 Genome Consortia et al
EPI_ISL_619277	Albertsen lab, Department of Chemistry and Bioscience, Aalborg University, Denmark	Department of Virus and Microbiological Special Diagnostics, Statens Serum Institut, Denmark	Danish Covid-19 Genome Consortia et al
EPI_ISL_619278	Albertsen lab, Department of Chemistry and Bioscience, Aalborg University, Denmark	Department of Virus and Microbiological Special Diagnostics, Statens Serum Institut, Denmark	Danish Covid-19 Genome Consortia et al
EPI_ISL_619279	Albertsen lab, Department of Chemistry and Bioscience, Aalborg University, Denmark	Department of Virus and Microbiological Special Diagnostics, Statens Serum Institut, Denmark	Danish Covid-19 Genome Consortia et al
EPI_ISL_619280	Albertsen lab, Department of Chemistry and Bioscience, Aalborg University, Denmark	Department of Virus and Microbiological Special Diagnostics, Statens Serum Institut, Denmark	Danish Covid-19 Genome Consortia et al
EPI_ISL_619281	Albertsen lab, Department of Chemistry and Bioscience, Aalborg University, Denmark	Department of Virus and Microbiological Special Diagnostics, Statens Serum Institut, Denmark	Danish Covid-19 Genome Consortia et al
EPI_ISL_619282	Albertsen lab, Department of Chemistry and Bioscience, Aalborg University, Denmark	Department of Virus and Microbiological Special Diagnostics, Statens Serum Institut, Denmark	Danish Covid-19 Genome Consortia et al
EPI_ISL_619283	Albertsen lab, Department of Chemistry and Bioscience, Aalborg University, Denmark	Department of Virus and Microbiological Special Diagnostics, Statens Serum Institut, Denmark	Danish Covid-19 Genome Consortia et al
EPI_ISL_619284	Albertsen lab, Department of Chemistry and Bioscience, Aalborg University, Denmark	Department of Virus and Microbiological Special Diagnostics, Statens Serum Institut, Denmark	Danish Covid-19 Genome Consortia et al
EPI_ISL_619285	Albertsen lab, Department of Chemistry and Bioscience, Aalborg University, Denmark	Department of Virus and Microbiological Special Diagnostics, Statens Serum Institut, Denmark	Danish Covid-19 Genome Consortia et al
EPI_ISL_619286	Albertsen lab, Department of Chemistry and Bioscience, Aalborg University, Denmark	Department of Virus and Microbiological Special Diagnostics, Statens Serum Institut, Denmark	Danish Covid-19 Genome Consortia et al
EPI_ISL_619287	Albertsen lab, Department of Chemistry and Bioscience, Aalborg University, Denmark	Department of Virus and Microbiological Special Diagnostics, Statens Serum Institut, Denmark	Danish Covid-19 Genome Consortia et al
EPI_ISL_619288	Albertsen lab, Department of Chemistry and Bioscience, Aalborg University, Denmark	Department of Virus and Microbiological Special Diagnostics, Statens Serum Institut, Denmark	Danish Covid-19 Genome Consortia et al
EPI_ISL_619289	Albertsen lab, Department of Chemistry and Bioscience, Aalborg University, Denmark	Department of Virus and Microbiological Special Diagnostics, Statens Serum Institut, Denmark	Danish Covid-19 Genome Consortia et al
EPI_ISL_619290	Albertsen lab, Department of Chemistry and Bioscience, Aalborg University, Denmark	Department of Virus and Microbiological Special Diagnostics, Statens Serum Institut, Denmark	Danish Covid-19 Genome Consortia et al
EPI_ISL_619291	Albertsen lab, Department of Chemistry and Bioscience, Aalborg University, Denmark	Department of Virus and Microbiological Special Diagnostics, Statens Serum Institut, Denmark	Danish Covid-19 Genome Consortia et al
EPI_ISL_619292	Albertsen lab, Department of Chemistry and Bioscience, Aalborg University, Denmark	Department of Virus and Microbiological Special Diagnostics, Statens Serum Institut, Denmark	Danish Covid-19 Genome Consortia et al
EPI_ISL_619293	Albertsen lab, Department of Chemistry and Bioscience, Aalborg University, Denmark	Department of Virus and Microbiological Special Diagnostics, Statens Serum Institut, Denmark	Danish Covid-19 Genome Consortia et al
EPI_ISL_619294	Albertsen lab, Department of Chemistry and Bioscience, Aalborg University, Denmark	Department of Virus and Microbiological Special Diagnostics, Statens Serum Institut, Denmark	Danish Covid-19 Genome Consortia et al
EPI_ISL_619295	Albertsen lab, Department of Chemistry and Bioscience, Aalborg University, Denmark	Department of Virus and Microbiological Special Diagnostics, Statens Serum Institut, Denmark	Danish Covid-19 Genome Consortia et al
EPI_ISL_619296	Albertsen lab, Department of Chemistry and Bioscience, Aalborg University, Denmark	Department of Virus and Microbiological Special Diagnostics, Statens Serum Institut, Denmark	Danish Covid-19 Genome Consortia et al
EPI_ISL_619297	Albertsen lab, Department of Chemistry and Bioscience, Aalborg University, Denmark	Department of Virus and Microbiological Special Diagnostics, Statens Serum Institut, Denmark	Danish Covid-19 Genome Consortia et al
EPI_ISL_619298	Albertsen lab, Department of Chemistry and Bioscience, Aalborg University, Denmark	Department of Virus and Microbiological Special Diagnostics, Statens Serum Institut, Denmark	Danish Covid-19 Genome Consortia et al
EPI_ISL_619299	Albertsen lab, Department of Chemistry and Bioscience, Aalborg University, Denmark	Department of Virus and Microbiological Special Diagnostics, Statens Serum Institut, Denmark	Danish Covid-19 Genome Consortia et al
EPI_ISL_619300	Albertsen lab, Department of Chemistry and Bioscience, Aalborg University, Denmark	Department of Virus and Microbiological Special Diagnostics, Statens Serum Institut, Denmark	Danish Covid-19 Genome Consortia et al
EPI_ISL_619301	Albertsen lab, Department of Chemistry and Bioscience, Aalborg University, Denmark	Department of Virus and Microbiological Special Diagnostics, Statens Serum Institut, Denmark	Danish Covid-19 Genome Consortia et al
EPI_ISL_619302	Albertsen lab, Department of Chemistry and Bioscience, Aalborg University, Denmark	Department of Virus and Microbiological Special Diagnostics, Statens Serum Institut, Denmark	Danish Covid-19 Genome Consortia et al
EPI_ISL_619303	Albertsen lab, Department of Chemistry and Bioscience, Aalborg University, Denmark	Department of Virus and Microbiological Special Diagnostics, Statens Serum Institut, Denmark	Danish Covid-19 Genome Consortia et al
EPI_ISL_619304	Albertsen lab, Department of Chemistry and Bioscience, Aalborg University, Denmark	Department of Virus and Microbiological Special Diagnostics, Statens Serum Institut, Denmark	Danish Covid-19 Genome Consortia et al
EPI_ISL_619305	Albertsen lab, Department of Chemistry and Bioscience, Aalborg University, Denmark	Department of Virus and Microbiological Special Diagnostics, Statens Serum Institut, Denmark	Danish Covid-19 Genome Consortia et al
EPI_ISL_619306	Albertsen lab, Department of Chemistry and Bioscience, Aalborg University, Denmark	Department of Virus and Microbiological Special Diagnostics, Statens Serum Institut, Denmark	Danish Covid-19 Genome Consortia et al
EPI_ISL_619307	Albertsen lab, Department of Chemistry and Bioscience, Aalborg University, Denmark	Department of Virus and Microbiological Special Diagnostics, Statens Serum Institut, Denmark	Danish Covid-19 Genome Consortia et al
EPI_ISL_619308	Albertsen lab, Department of Chemistry and Bioscience, Aalborg University, Denmark	Department of Virus and Microbiological Special Diagnostics, Statens Serum Institut, Denmark	Danish Covid-19 Genome Consortia et al
EPI_ISL_619309	Albertsen lab, Department of Chemistry and Bioscience, Aalborg University, Denmark	Department of Virus and Microbiological Special Diagnostics, Statens Serum Institut, Denmark	Danish Covid-19 Genome Consortia et al
EPI_ISL_619310	Albertsen lab, Department of Chemistry and Bioscience, Aalborg University, Denmark	Department of Virus and Microbiological Special Diagnostics, Statens Serum Institut, Denmark	Danish Covid-19 Genome Consortia et al
EPI_ISL_619311	Albertsen lab, Department of Chemistry and Bioscience, Aalborg University, Denmark	Department of Virus and Microbiological Special Diagnostics, Statens Serum Institut, Denmark	Danish Covid-19 Genome Consortia et al
EPI_ISL_619312	Albertsen lab, Department of Chemistry and Bioscience, Aalborg University, Denmark	Department of Virus and Microbiological Special Diagnostics, Statens Serum Institut, Denmark	Danish Covid-19 Genome Consortia et al
EPI_ISL_619313	Albertsen lab, Department of Chemistry and Bioscience, Aalborg University, Denmark	Department of Virus and Microbiological Special Diagnostics, Statens Serum Institut, Denmark	Danish Covid-19 Genome Consortia et al
EPI_ISL_619314	Albertsen lab, Department of Chemistry and Bioscience, Aalborg University, Denmark	Department of Virus and Microbiological Special Diagnostics, Statens Serum Institut, Denmark	Danish Covid-19 Genome Consortia et al
EPI_ISL_619315	Albertsen lab, Department of Chemistry and Bioscience, Aalborg University, Denmark	Department of Virus and Microbiological Special Diagnostics, Statens Serum Institut, Denmark	Danish Covid-19 Genome Consortia et al
EPI_ISL_619316	Albertsen lab, Department of Chemistry and Bioscience, Aalborg University, Denmark	Department of Virus and Microbiological Special Diagnostics, Statens Serum Institut, Denmark	Danish Covid-19 Genome Consortia et al
EPI_ISL_619317	Albertsen lab, Department of Chemistry and Bioscience, Aalborg University, Denmark	Department of Virus and Microbiological Special Diagnostics, Statens Serum Institut, Denmark	Danish Covid-19 Genome Consortia et al
EPI_ISL_619318	Albertsen lab, Department of Chemistry and Bioscience, Aalborg University, Denmark	Department of Virus and Microbiological Special Diagnostics, Statens Serum Institut, Denmark	Danish Covid-19 Genome Consortia et al
EPI_ISL_619319	Albertsen lab, Department of Chemistry and Bioscience, Aalborg University, Denmark	Department of Virus and Microbiological Special Diagnostics, Statens Serum Institut, Denmark	Danish Covid-19 Genome Consortia et al
EPI_ISL_619320	Albertsen lab, Department of Chemistry and Bioscience, Aalborg University, Denmark	Department of Virus and Microbiological Special Diagnostics, Statens Serum Institut, Denmark	Danish Covid-19 Genome Consortia et al
EPI_ISL_619321	Albertsen lab, Department of Chemistry and Bioscience, Aalborg University, Denmark	Department of Virus and Microbiological Special Diagnostics, Statens Serum Institut, Denmark	Danish Covid-19 Genome Consortia et al
EPI_ISL_619322	Albertsen lab, Department of Chemistry and Bioscience, Aalborg University, Denmark	Department of Virus and Microbiological Special Diagnostics, Statens Serum Institut, Denmark	Danish Covid-19 Genome Consortia et al
EPI_ISL_619323	Albertsen lab, Department of Chemistry and Bioscience, Aalborg University, Denmark	Department of Virus and Microbiological Special Diagnostics, Statens Serum Institut, Denmark	Danish Covid-19 Genome Consortia et al
EPI_ISL_619324	Albertsen lab, Department of Chemistry and Bioscience, Aalborg University, Denmark	Department of Virus and Microbiological Special Diagnostics, Statens Serum Institut, Denmark	Danish Covid-19 Genome Consortia et al
EPI_ISL_619325	Albertsen lab, Department of Chemistry and Bioscience, Aalborg University, Denmark	Department of Virus and Microbiological Special Diagnostics, Statens Serum Institut, Denmark	Danish Covid-19 Genome Consortia et al
EPI_ISL_619326	Albertsen lab, Department of Chemistry and Bioscience, Aalborg University, Denmark	Department of Virus and Microbiological Special Diagnostics, Statens Serum Institut, Denmark	Danish Covid-19 Genome Consortia et al
EPI_ISL_619327	Albertsen lab, Department of Chemistry and Bioscience, Aalborg University, Denmark	Department of Virus and Microbiological Special Diagnostics, Statens Serum Institut, Denmark	Danish Covid-19 Genome Consortia et al
EPI_ISL_619328	Albertsen lab, Department of Chemistry and Bioscience, Aalborg University, Denmark	Department of Virus and Microbiological Special Diagnostics, Statens Serum Institut, Denmark	Danish Covid-19 Genome Consortia et al
EPI_ISL_619329	Albertsen lab, Department of Chemistry and Bioscience, Aalborg University, Denmark	Department of Virus and Microbiological Special Diagnostics, Statens Serum Institut, Denmark	Danish Covid-19 Genome Consortia et al
EPI_ISL_619330	Albertsen lab, Department of Chemistry and Bioscience, Aalborg University, Denmark	Department of Virus and Microbiological Special Diagnostics, Statens Serum Institut, Denmark	Danish Covid-19 Genome Consortia et al
EPI_ISL_619331	Albertsen lab, Department of Chemistry and Bioscience, Aalborg University, Denmark	Department of Virus and Microbiological Special Diagnostics, Statens Serum Institut, Denmark	Danish Covid-19 Genome Consortia et al
EPI_ISL_619332	Albertsen lab, Department of Chemistry and Bioscience, Aalborg University, Denmark	Department of Virus and Microbiological Special Diagnostics, Statens Serum Institut, Denmark	Danish Covid-19 Genome Consortia et al
EPI_ISL_619333	Albertsen lab, Department of Chemistry and Bioscience, Aalborg University, Denmark	Department of Virus and Microbiological Special Diagnostics, Statens Serum Institut, Denmark	Danish Covid-19 Genome Consortia et al
EPI_ISL_619334	Albertsen lab, Department of Chemistry and Bioscience, Aalborg University, Denmark	Department of Virus and Microbiological Special Diagnostics, Statens Serum Institut, Denmark	Danish Covid-19 Genome Consortia et al
EPI_ISL_619335	Albertsen lab, Department of Chemistry and Bioscience, Aalborg University, Denmark	Department of Virus and Microbiological Special Diagnostics, Statens Serum Institut, Denmark	Danish Covid-19 Genome Consortia et al
EPI_ISL_619336	Albertsen lab, Department of Chemistry and Bioscience, Aalborg University, Denmark	Department of Virus and Microbiological Special Diagnostics, Statens Serum Institut, Denmark	Danish Covid-19 Genome Consortia et al
EPI_ISL_619337	Albertsen lab, Department of Chemistry and Bioscience, Aalborg University, Denmark	Department of Virus and Microbiological Special Diagnostics, Statens Serum Institut, Denmark	Danish Covid-19 Genome Consortia et al
EPI_ISL_619338	Albertsen lab, Department of Chemistry and Bioscience, Aalborg University, Denmark	Department of Virus and Microbiological Special Diagnostics, Statens Serum Institut, Denmark	Danish Covid-19 Genome Consortia et al
EPI_ISL_619339	Albertsen lab, Department of Chemistry and Bioscience, Aalborg University, Denmark	Department of Virus and Microbiological Special Diagnostics, Statens Serum Institut, Denmark	Danish Covid-19 Genome Consortia et al
EPI_ISL_619340	Albertsen lab, Department of Chemistry and Bioscience, Aalborg University, Denmark	Department of Virus and Microbiological Special Diagnostics, Statens Serum Institut, Denmark	Danish Covid-19 Genome Consortia et al
EPI_ISL_619341	Albertsen lab, Department of Chemistry and Bioscience, Aalborg University, Denmark	Department of Virus and Microbiological Special Diagnostics, Statens Serum Institut, Denmark	Danish Covid-19 Genome Consortia et al
EPI_ISL_619342	Albertsen lab, Department of Chemistry and Bioscience, Aalborg University, Denmark	Department of Virus and Microbiological Special Diagnostics, Statens Serum Institut, Denmark	Danish Covid-19 Genome Consortia et al
EPI_ISL_619343	Albertsen lab, Department of Chemistry and Bioscience, Aalborg University, Denmark	Department of Virus and Microbiological Special Diagnostics, Statens Serum Institut, Denmark	Danish Covid-19 Genome Consortia et al
EPI_ISL_619344	Albertsen lab, Department of Chemistry and Bioscience, Aalborg University, Denmark	Department of Virus and Microbiological Special Diagnostics, Statens Serum Institut, Denmark	Danish Covid-19 Genome Consortia et al
EPI_ISL_619345	Albertsen lab, Department of Chemistry and Bioscience, Aalborg University, Denmark	Department of Virus and Microbiological Special Diagnostics, Statens Serum Institut, Denmark	Danish Covid-19 Genome Consortia et al
EPI_ISL_619346	Albertsen lab, Department of Chemistry and Bioscience, Aalborg University, Denmark	Department of Virus and Microbiological Special Diagnostics, Statens Serum Institut, Denmark	Danish Covid-19 Genome Consortia et al
EPI_ISL_619347	Albertsen lab, Department of Chemistry and Bioscience, Aalborg University, Denmark	Department of Virus and Microbiological Special Diagnostics, Statens Serum Institut, Denmark	Danish Covid-19 Genome Consortia et al
EPI_ISL_619348	Albertsen lab, Department of Chemistry and Bioscience, Aalborg University, Denmark	Department of Virus and Microbiological Special Diagnostics, Statens Serum Institut, Denmark	Danish Covid-19 Genome Consortia et al
EPI_ISL_619349	Albertsen lab, Department of Chemistry and Bioscience, Aalborg University, Denmark	Department of Virus and Microbiological Special Diagnostics, Statens Serum Institut, Denmark	Danish Covid-19 Genome Consortia et al
EPI_ISL_619350	Albertsen lab, Department of Chemistry and Bioscience, Aalborg University, Denmark	Department of Virus and Microbiological Special Diagnostics, Statens Serum Institut, Denmark	Danish Covid-19 Genome Consortia et al
EPI_ISL_619351	Albertsen lab, Department of Chemistry and Bioscience, Aalborg University, Denmark	Department of Virus and Microbiological Special Diagnostics, Statens Serum Institut, Denmark	Danish Covid-19 Genome Consortia et al
EPI_ISL_619352	Albertsen lab, Department of Chemistry and Bioscience, Aalborg University, Denmark	Department of Virus and Microbiological Special Diagnostics, Statens Serum Institut, Denmark	Danish Covid-19 Genome Consortia et al
EPI_ISL_619353	Albertsen lab, Department of Chemistry and Bioscience, Aalborg University, Denmark	Department of Virus and Microbiological Special Diagnostics, Statens Serum Institut, Denmark	Danish Covid-19 Genome Consortia et al
EPI_ISL_619354	Albertsen lab, Department of Chemistry and Bioscience, Aalborg University, Denmark	Department of Virus and Microbiological Special Diagnostics, Statens Serum Institut, Denmark	Danish Covid-19 Genome Consortia et al
EPI_ISL_619355	Albertsen lab, Department of Chemistry and Bioscience, Aalborg University, Denmark	Department of Virus and Microbiological Special Diagnostics, Statens Serum Institut, Denmark	Danish Covid-19 Genome Consortia et al
EPI_ISL_619356	Albertsen lab, Department of Chemistry and Bioscience, Aalborg University, Denmark	Department of Virus and Microbiological Special Diagnostics, Statens Serum Institut, Denmark	Danish Covid-19 Genome Consortia et al
EPI_ISL_619357	Albertsen lab, Department of Chemistry and Bioscience, Aalborg University, Denmark	Department of Virus and Microbiological Special Diagnostics, Statens Serum Institut, Denmark	Danish Covid-19 Genome Consortia et al
EPI_ISL_619358	Albertsen lab, Department of Chemistry and Bioscience, Aalborg University, Denmark	Department of Virus and Microbiological Special Diagnostics, Statens Serum Institut, Denmark	Danish Covid-19 Genome Consortia et al
EPI_ISL_619359	Albertsen lab, Department of Chemistry and Bioscience, Aalborg University, Denmark	Department of Virus and Microbiological Special Diagnostics, Statens Serum Institut, Denmark	Danish Covid-19 Genome Consortia et al
EPI_ISL_619360	Albertsen lab, Department of Chemistry and Bioscience, Aalborg University, Denmark	Department of Virus and Microbiological Special Diagnostics, Statens Serum Institut, Denmark	Danish Covid-19 Genome Consortia et al
EPI_ISL_619361	Albertsen lab, Department of Chemistry and Bioscience, Aalborg University, Denmark	Department of Virus and Microbiological Special Diagnostics, Statens Serum Institut, Denmark	Danish Covid-19 Genome Consortia et al
EPI_ISL_619362	Albertsen lab, Department of Chemistry and Bioscience, Aalborg University, Denmark	Department of Virus and Microbiological Special Diagnostics, Statens Serum Institut, Denmark	Danish Covid-19 Genome Consortia et al
EPI_ISL_619363	Albertsen lab, Department of Chemistry and Bioscience, Aalborg University, Denmark	Department of Virus and Microbiological Special Diagnostics, Statens Serum Institut, Denmark	Danish Covid-19 Genome Consortia et al
EPI_ISL_619364	Albertsen lab, Department of Chemistry and Bioscience, Aalborg University, Denmark	Department of Virus and Microbiological Special Diagnostics, Statens Serum Institut, Denmark	Danish Covid-19 Genome Consortia et al
EPI_ISL_619365	Albertsen lab, Department of Chemistry and Bioscience, Aalborg University, Denmark	Department of Virus and Microbiological Special Diagnostics, Statens Serum Institut, Denmark	Danish Covid-19 Genome Consortia et al
EPI_ISL_619366	Albertsen lab, Department of Chemistry and Bioscience, Aalborg University, Denmark	Department of Virus and Microbiological Special Diagnostics, Statens Serum Institut, Denmark	Danish Covid-19 Genome Consortia et al
EPI_ISL_619367	Albertsen lab, Department of Chemistry and Bioscience, Aalborg University, Denmark	Department of Virus and Microbiological Special Diagnostics, Statens Serum Institut, Denmark	Danish Covid-19 Genome Consortia et al
EPI_ISL_619368	Albertsen lab, Department of Chemistry and Bioscience, Aalborg University, Denmark	Department of Virus and Microbiological Special Diagnostics, Statens Serum Institut, Denmark	Danish Covid-19 Genome Consortia et al
EPI_ISL_619369	Albertsen lab, Department of Chemistry and Bioscience, Aalborg University, Denmark	Department of Virus and Microbiological Special Diagnostics, Statens Serum Institut, Denmark	Danish Covid-19 Genome Consortia et al
EPI_ISL_619370	Albertsen lab, Department of Chemistry and Bioscience, Aalborg University, Denmark	Department of Virus and Microbiological Special Diagnostics, Statens Serum Institut, Denmark	Danish Covid-19 Genome Consortia et al
EPI_ISL_619371	Albertsen lab, Department of Chemistry and Bioscience, Aalborg University, Denmark	Department of Virus and Microbiological Special Diagnostics, Statens Serum Institut, Denmark	Danish Covid-19 Genome Consortia et al
EPI_ISL_619372	Albertsen lab, Department of Chemistry and Bioscience, Aalborg University, Denmark	Department of Virus and Microbiological Special Diagnostics, Statens Serum Institut, Denmark	Danish Covid-19 Genome Consortia et al
EPI_ISL_619373	Albertsen lab, Department of Chemistry and Bioscience, Aalborg University, Denmark	Department of Virus and Microbiological Special Diagnostics, Statens Serum Institut, Denmark	Danish Covid-19 Genome Consortia et al
EPI_ISL_619374	Albertsen lab, Department of Chemistry and Bioscience, Aalborg University, Denmark	Department of Virus and Microbiological Special Diagnostics, Statens Serum Institut, Denmark	Danish Covid-19 Genome Consortia et al
EPI_ISL_619375	Albertsen lab, Department of Chemistry and Bioscience, Aalborg University, Denmark	Department of Virus and Microbiological Special Diagnostics, Statens Serum Institut, Denmark	Danish Covid-19 Genome Consortia et al
EPI_ISL_619376	Albertsen lab, Department of Chemistry and Bioscience, Aalborg University, Denmark	Department of Virus and Microbiological Special Diagnostics, Statens Serum Institut, Denmark	Danish Covid-19 Genome Consortia et al
EPI_ISL_619377	Albertsen lab, Department of Chemistry and Bioscience, Aalborg University, Denmark	Department of Virus and Microbiological Special Diagnostics, Statens Serum Institut, Denmark	Danish Covid-19 Genome Consortia et al
EPI_ISL_619378	Albertsen lab, Department of Chemistry and Bioscience, Aalborg University, Denmark	Department of Virus and Microbiological Special Diagnostics, Statens Serum Institut, Denmark	Danish Covid-19 Genome Consortia et al
EPI_ISL_619379	Albertsen lab, Department of Chemistry and Bioscience, Aalborg University, Denmark	Department of Virus and Microbiological Special Diagnostics, Statens Serum Institut, Denmark	Danish Covid-19 Genome Consortia et al
EPI_ISL_619380	Albertsen lab, Department of Chemistry and Bioscience, Aalborg University, Denmark	Department of Virus and Microbiological Special Diagnostics, Statens Serum Institut, Denmark	Danish Covid-19 Genome Consortia et al
EPI_ISL_619381	Albertsen lab, Department of Chemistry and Bioscience, Aalborg University, Denmark	Department of Virus and Microbiological Special Diagnostics, Statens Serum Institut, Denmark	Danish Covid-19 Genome Consortia et al
EPI_ISL_619382	Albertsen lab, Department of Chemistry and Bioscience, Aalborg University, Denmark	Department of Virus and Microbiological Special Diagnostics, Statens Serum Institut, Denmark	Danish Covid-19 Genome Consortia et al
EPI_ISL_619383	Albertsen lab, Department of Chemistry and Bioscience, Aalborg University, Denmark	Department of Virus and Microbiological Special Diagnostics, Statens Serum Institut, Denmark	Danish Covid-19 Genome Consortia et al
EPI_ISL_619384	Albertsen lab, Department of Chemistry and Bioscience, Aalborg University, Denmark	Department of Virus and Microbiological Special Diagnostics, Statens Serum Institut, Denmark	Danish Covid-19 Genome Consortia et al
EPI_ISL_619385	Albertsen lab, Department of Chemistry and Bioscience, Aalborg University, Denmark	Department of Virus and Microbiological Special Diagnostics, Statens Serum Institut, Denmark	Danish Covid-19 Genome Consortia et al
EPI_ISL_619386	Albertsen lab, Department of Chemistry and Bioscience, Aalborg University, Denmark	Department of Virus and Microbiological Special Diagnostics, Statens Serum Institut, Denmark	Danish Covid-19 Genome Consortia et al
EPI_ISL_619387	Albertsen lab, Department of Chemistry and Bioscience, Aalborg University, Denmark	Department of Virus and Microbiological Special Diagnostics, Statens Serum Institut, Denmark	Danish Covid-19 Genome Consortia et al
EPI_ISL_619388	Albertsen lab, Department of Chemistry and Bioscience, Aalborg University, Denmark	Department of Virus and Microbiological Special Diagnostics, Statens Serum Institut, Denmark	Danish Covid-19 Genome Consortia et al
EPI_ISL_619389	Albertsen lab, Department of Chemistry and Bioscience, Aalborg University, Denmark	Department of Virus and Microbiological Special Diagnostics, Statens Serum Institut, Denmark	Danish Covid-19 Genome Consortia et al
EPI_ISL_619390	Albertsen lab, Department of Chemistry and Bioscience, Aalborg University, Denmark	Department of Virus and Microbiological Special Diagnostics, Statens Serum Institut, Denmark	Danish Covid-19 Genome Consortia et al
EPI_ISL_619391	Albertsen lab, Department of Chemistry and Bioscience, Aalborg University, Denmark	Department of Virus and Microbiological Special Diagnostics, Statens Serum Institut, Denmark	Danish Covid-19 Genome Consortia et al
EPI_ISL_619392	Albertsen lab, Department of Chemistry and Bioscience, Aalborg University, Denmark	Department of Virus and Microbiological Special Diagnostics, Statens Serum Institut, Denmark	Danish Covid-19 Genome Consortia et al
EPI_ISL_619393	Albertsen lab, Department of Chemistry and Bioscience, Aalborg University, Denmark	Department of Virus and Microbiological Special Diagnostics, Statens Serum Institut, Denmark	Danish Covid-19 Genome Consortia et al
EPI_ISL_619394	Albertsen lab, Department of Chemistry and Bioscience, Aalborg University, Denmark	Department of Virus and Microbiological Special Diagnostics, Statens Serum Institut, Denmark	Danish Covid-19 Genome Consortia et al
EPI_ISL_619395	Albertsen lab, Department of Chemistry and Bioscience, Aalborg University, Denmark	Department of Virus and Microbiological Special Diagnostics, Statens Serum Institut, Denmark	Danish Covid-19 Genome Consortia et al
EPI_ISL_619396	Albertsen lab, Department of Chemistry and Bioscience, Aalborg University, Denmark	Department of Virus and Microbiological Special Diagnostics, Statens Serum Institut, Denmark	Danish Covid-19 Genome Consortia et al
EPI_ISL_619397	Albertsen lab, Department of Chemistry and Bioscience, Aalborg University, Denmark	Department of Virus and Microbiological Special Diagnostics, Statens Serum Institut, Denmark	Danish Covid-19 Genome Consortia et al
EPI_ISL_619398	Albertsen lab, Department of Chemistry and Bioscience, Aalborg University, Denmark	Department of Virus and Microbiological Special Diagnostics, Statens Serum Institut, Denmark	Danish Covid-19 Genome Consortia et al
EPI_ISL_619399	Albertsen lab, Department of Chemistry and Bioscience, Aalborg University, Denmark	Department of Virus and Microbiological Special Diagnostics, Statens Serum Institut, Denmark	Danish Covid-19 Genome Consortia et al
EPI_ISL_619400	Albertsen lab, Department of Chemistry and Bioscience, Aalborg University, Denmark	Department of Virus and Microbiological Special Diagnostics, Statens Serum Institut, Denmark	Danish Covid-19 Genome Consortia et al
EPI_ISL_619401	Albertsen lab, Department of Chemistry and Bioscience, Aalborg University, Denmark	Department of Virus and Microbiological Special Diagnostics, Statens Serum Institut, Denmark	Danish Covid-19 Genome Consortia et al
EPI_ISL_619402	Albertsen lab, Department of Chemistry and Bioscience, Aalborg University, Denmark	Department of Virus and Microbiological Special Diagnostics, Statens Serum Institut, Denmark	Danish Covid-19 Genome Consortia et al
EPI_ISL_619403	Albertsen lab, Department of Chemistry and Bioscience, Aalborg University, Denmark	Department of Virus and Microbiological Special Diagnostics, Statens Serum Institut, Denmark	Danish Covid-19 Genome Consortia et al
EPI_ISL_619404	Albertsen lab, Department of Chemistry and Bioscience, Aalborg University, Denmark	Department of Virus and Microbiological Special Diagnostics, Statens Serum Institut, Denmark	Danish Covid-19 Genome Consortia et al
EPI_ISL_619405	Albertsen lab, Department of Chemistry and Bioscience, Aalborg University, Denmark	Department of Virus and Microbiological Special Diagnostics, Statens Serum Institut, Denmark	Danish Covid-19 Genome Consortia et al
EPI_ISL_619406	Albertsen lab, Department of Chemistry and Bioscience, Aalborg University, Denmark	Department of Virus and Microbiological Special Diagnostics, Statens Serum Institut, Denmark	Danish Covid-19 Genome Consortia et al
EPI_ISL_619407	Albertsen lab, Department of Chemistry and Bioscience, Aalborg University, Denmark	Department of Virus and Microbiological Special Diagnostics, Statens Serum Institut, Denmark	Danish Covid-19 Genome Consortia et al
EPI_ISL_619408	Albertsen lab, Department of Chemistry and Bioscience, Aalborg University, Denmark	Department of Virus and Microbiological Special Diagnostics, Statens Serum Institut, Denmark	Danish Covid-19 Genome Consortia et al
EPI_ISL_619409	Albertsen lab, Department of Chemistry and Bioscience, Aalborg University, Denmark	Department of Virus and Microbiological Special Diagnostics, Statens Serum Institut, Denmark	Danish Covid-19 Genome Consortia et al
EPI_ISL_619410	Albertsen lab, Department of Chemistry and Bioscience, Aalborg University, Denmark	Department of Virus and Microbiological Special Diagnostics, Statens Serum Institut, Denmark	Danish Covid-19 Genome Consortia et al
EPI_ISL_619411	Albertsen lab, Department of Chemistry and Bioscience, Aalborg University, Denmark	Department of Virus and Microbiological Special Diagnostics, Statens Serum Institut, Denmark	Danish Covid-19 Genome Consortia et al
EPI_ISL_619412	Albertsen lab, Department of Chemistry and Bioscience, Aalborg University, Denmark	Department of Virus and Microbiological Special Diagnostics, Statens Serum Institut, Denmark	Danish Covid-19 Genome Consortia et al
EPI_ISL_619413	Albertsen lab, Department of Chemistry and Bioscience, Aalborg University, Denmark	Department of Virus and Microbiological Special Diagnostics, Statens Serum Institut, Denmark	Danish Covid-19 Genome Consortia et al
EPI_ISL_619414	Albertsen lab, Department of Chemistry and Bioscience, Aalborg University, Denmark	Department of Virus and Microbiological Special Diagnostics, Statens Serum Institut, Denmark	Danish Covid-19 Genome Consortia et al
EPI_ISL_619416	Albertsen lab, Department of Chemistry and Bioscience, Aalborg University, Denmark	Department of Virus and Microbiological Special Diagnostics, Statens Serum Institut, Denmark	Danish Covid-19 Genome Consortia et al
EPI_ISL_619418	Albertsen lab, Department of Chemistry and Bioscience, Aalborg University, Denmark	Department of Virus and Microbiological Special Diagnostics, Statens Serum Institut, Denmark	Danish Covid-19 Genome Consortia et al
EPI_ISL_619420	Albertsen lab, Department of Chemistry and Bioscience, Aalborg University, Denmark	Department of Virus and Microbiological Special Diagnostics, Statens Serum Institut, Denmark	Danish Covid-19 Genome Consortia et al
EPI_ISL_619422	Albertsen lab, Department of Chemistry and Bioscience, Aalborg University, Denmark	Department of Virus and Microbiological Special Diagnostics, Statens Serum Institut, Denmark	Danish Covid-19 Genome Consortia et al
EPI_ISL_619423	Albertsen lab, Department of Chemistry and Bioscience, Aalborg University, Denmark	Department of Virus and Microbiological Special Diagnostics, Statens Serum Institut, Denmark	Danish Covid-19 Genome Consortia et al
EPI_ISL_619425	Albertsen lab, Department of Chemistry and Bioscience, Aalborg University, Denmark	Department of Virus and Microbiological Special Diagnostics, Statens Serum Institut, Denmark	Danish Covid-19 Genome Consortia et al
EPI_ISL_619426	Albertsen lab, Department of Chemistry and Bioscience, Aalborg University, Denmark	Department of Virus and Microbiological Special Diagnostics, Statens Serum Institut, Denmark	Danish Covid-19 Genome Consortia et al
EPI_ISL_619427	Albertsen lab, Department of Chemistry and Bioscience, Aalborg University, Denmark	Department of Virus and Microbiological Special Diagnostics, Statens Serum Institut, Denmark	Danish Covid-19 Genome Consortia et al
EPI_ISL_619428	Albertsen lab, Department of Chemistry and Bioscience, Aalborg University, Denmark	Department of Virus and Microbiological Special Diagnostics, Statens Serum Institut, Denmark	Danish Covid-19 Genome Consortia et al
EPI_ISL_619429	Albertsen lab, Department of Chemistry and Bioscience, Aalborg University, Denmark	Department of Virus and Microbiological Special Diagnostics, Statens Serum Institut, Denmark	Danish Covid-19 Genome Consortia et al
EPI_ISL_619430	Albertsen lab, Department of Chemistry and Bioscience, Aalborg University, Denmark	Department of Virus and Microbiological Special Diagnostics, Statens Serum Institut, Denmark	Danish Covid-19 Genome Consortia et al
EPI_ISL_619431	Albertsen lab, Department of Chemistry and Bioscience, Aalborg University, Denmark	Department of Virus and Microbiological Special Diagnostics, Statens Serum Institut, Denmark	Danish Covid-19 Genome Consortia et al
EPI_ISL_619432	Albertsen lab, Department of Chemistry and Bioscience, Aalborg University, Denmark	Department of Virus and Microbiological Special Diagnostics, Statens Serum Institut, Denmark	Danish Covid-19 Genome Consortia et al
EPI_ISL_619433	Albertsen lab, Department of Chemistry and Bioscience, Aalborg University, Denmark	Department of Virus and Microbiological Special Diagnostics, Statens Serum Institut, Denmark	Danish Covid-19 Genome Consortia et al
EPI_ISL_619434	Albertsen lab, Department of Chemistry and Bioscience, Aalborg University, Denmark	Department of Virus and Microbiological Special Diagnostics, Statens Serum Institut, Denmark	Danish Covid-19 Genome Consortia et al
EPI_ISL_619435	Albertsen lab, Department of Chemistry and Bioscience, Aalborg University, Denmark	Department of Virus and Microbiological Special Diagnostics, Statens Serum Institut, Denmark	Danish Covid-19 Genome Consortia et al
EPI_ISL_619436	Albertsen lab, Department of Chemistry and Bioscience, Aalborg University, Denmark	Department of Virus and Microbiological Special Diagnostics, Statens Serum Institut, Denmark	Danish Covid-19 Genome Consortia et al
EPI_ISL_619437	Albertsen lab, Department of Chemistry and Bioscience, Aalborg University, Denmark	Department of Virus and Microbiological Special Diagnostics, Statens Serum Institut, Denmark	Danish Covid-19 Genome Consortia et al
EPI_ISL_619438	Albertsen lab, Department of Chemistry and Bioscience, Aalborg University, Denmark	Department of Virus and Microbiological Special Diagnostics, Statens Serum Institut, Denmark	Danish Covid-19 Genome Consortia et al
EPI_ISL_619440	Albertsen lab, Department of Chemistry and Bioscience, Aalborg University, Denmark	Department of Virus and Microbiological Special Diagnostics, Statens Serum Institut, Denmark	Danish Covid-19 Genome Consortia et al
EPI_ISL_619442	Albertsen lab, Department of Chemistry and Bioscience, Aalborg University, Denmark	Department of Virus and Microbiological Special Diagnostics, Statens Serum Institut, Denmark	Danish Covid-19 Genome Consortia et al
EPI_ISL_619443	Albertsen lab, Department of Chemistry and Bioscience, Aalborg University, Denmark	Department of Virus and Microbiological Special Diagnostics, Statens Serum Institut, Denmark	Danish Covid-19 Genome Consortia et al
EPI_ISL_619444	Albertsen lab, Department of Chemistry and Bioscience, Aalborg University, Denmark	Department of Virus and Microbiological Special Diagnostics, Statens Serum Institut, Denmark	Danish Covid-19 Genome Consortia et al
EPI_ISL_619445	Albertsen lab, Department of Chemistry and Bioscience, Aalborg University, Denmark	Department of Virus and Microbiological Special Diagnostics, Statens Serum Institut, Denmark	Danish Covid-19 Genome Consortia et al
EPI_ISL_619446	Albertsen lab, Department of Chemistry and Bioscience, Aalborg University, Denmark	Department of Virus and Microbiological Special Diagnostics, Statens Serum Institut, Denmark	Danish Covid-19 Genome Consortia et al
EPI_ISL_619447	Albertsen lab, Department of Chemistry and Bioscience, Aalborg University, Denmark	Department of Virus and Microbiological Special Diagnostics, Statens Serum Institut, Denmark	Danish Covid-19 Genome Consortia et al
EPI_ISL_619449	Albertsen lab, Department of Chemistry and Bioscience, Aalborg University, Denmark	Department of Virus and Microbiological Special Diagnostics, Statens Serum Institut, Denmark	Danish Covid-19 Genome Consortia et al
EPI_ISL_619450	Albertsen lab, Department of Chemistry and Bioscience, Aalborg University, Denmark	Department of Virus and Microbiological Special Diagnostics, Statens Serum Institut, Denmark	Danish Covid-19 Genome Consortia et al
EPI_ISL_619451	Albertsen lab, Department of Chemistry and Bioscience, Aalborg University, Denmark	Department of Virus and Microbiological Special Diagnostics, Statens Serum Institut, Denmark	Danish Covid-19 Genome Consortia et al
EPI_ISL_619452	Albertsen lab, Department of Chemistry and Bioscience, Aalborg University, Denmark	Department of Virus and Microbiological Special Diagnostics, Statens Serum Institut, Denmark	Danish Covid-19 Genome Consortia et al
EPI_ISL_619453	Albertsen lab, Department of Chemistry and Bioscience, Aalborg University, Denmark	Department of Virus and Microbiological Special Diagnostics, Statens Serum Institut, Denmark	Danish Covid-19 Genome Consortia et al
EPI_ISL_619454	Albertsen lab, Department of Chemistry and Bioscience, Aalborg University, Denmark	Department of Virus and Microbiological Special Diagnostics, Statens Serum Institut, Denmark	Danish Covid-19 Genome Consortia et al
EPI_ISL_619455	Albertsen lab, Department of Chemistry and Bioscience, Aalborg University, Denmark	Department of Virus and Microbiological Special Diagnostics, Statens Serum Institut, Denmark	Danish Covid-19 Genome Consortia et al
EPI_ISL_619456	Albertsen lab, Department of Chemistry and Bioscience, Aalborg University, Denmark	Department of Virus and Microbiological Special Diagnostics, Statens Serum Institut, Denmark	Danish Covid-19 Genome Consortia et al
EPI_ISL_619458	Albertsen lab, Department of Chemistry and Bioscience, Aalborg University, Denmark	Department of Virus and Microbiological Special Diagnostics, Statens Serum Institut, Denmark	Danish Covid-19 Genome Consortia et al
EPI_ISL_619459	Albertsen lab, Department of Chemistry and Bioscience, Aalborg University, Denmark	Department of Virus and Microbiological Special Diagnostics, Statens Serum Institut, Denmark	Danish Covid-19 Genome Consortia et al
EPI_ISL_619461	Albertsen lab, Department of Chemistry and Bioscience, Aalborg University, Denmark	Department of Virus and Microbiological Special Diagnostics, Statens Serum Institut, Denmark	Danish Covid-19 Genome Consortia et al
EPI_ISL_619462	Albertsen lab, Department of Chemistry and Bioscience, Aalborg University, Denmark	Department of Virus and Microbiological Special Diagnostics, Statens Serum Institut, Denmark	Danish Covid-19 Genome Consortia et al
EPI_ISL_619465	Albertsen lab, Department of Chemistry and Bioscience, Aalborg University, Denmark	Department of Virus and Microbiological Special Diagnostics, Statens Serum Institut, Denmark	Danish Covid-19 Genome Consortia et al
EPI_ISL_619466	Albertsen lab, Department of Chemistry and Bioscience, Aalborg University, Denmark	Department of Virus and Microbiological Special Diagnostics, Statens Serum Institut, Denmark	Danish Covid-19 Genome Consortia et al
EPI_ISL_619468	Albertsen lab, Department of Chemistry and Bioscience, Aalborg University, Denmark	Department of Virus and Microbiological Special Diagnostics, Statens Serum Institut, Denmark	Danish Covid-19 Genome Consortia et al
EPI_ISL_619471	Albertsen lab, Department of Chemistry and Bioscience, Aalborg University, Denmark	Department of Virus and Microbiological Special Diagnostics, Statens Serum Institut, Denmark	Danish Covid-19 Genome Consortia et al
EPI_ISL_619472	Albertsen lab, Department of Chemistry and Bioscience, Aalborg University, Denmark	Department of Virus and Microbiological Special Diagnostics, Statens Serum Institut, Denmark	Danish Covid-19 Genome Consortia et al
EPI_ISL_619473	Albertsen lab, Department of Chemistry and Bioscience, Aalborg University, Denmark	Department of Virus and Microbiological Special Diagnostics, Statens Serum Institut, Denmark	Danish Covid-19 Genome Consortia et al
EPI_ISL_619474	Albertsen lab, Department of Chemistry and Bioscience, Aalborg University, Denmark	Department of Virus and Microbiological Special Diagnostics, Statens Serum Institut, Denmark	Danish Covid-19 Genome Consortia et al
EPI_ISL_619475	Albertsen lab, Department of Chemistry and Bioscience, Aalborg University, Denmark	Department of Virus and Microbiological Special Diagnostics, Statens Serum Institut, Denmark	Danish Covid-19 Genome Consortia et al
EPI_ISL_619476	Albertsen lab, Department of Chemistry and Bioscience, Aalborg University, Denmark	Department of Virus and Microbiological Special Diagnostics, Statens Serum Institut, Denmark	Danish Covid-19 Genome Consortia et al
EPI_ISL_619477	Albertsen lab, Department of Chemistry and Bioscience, Aalborg University, Denmark	Department of Virus and Microbiological Special Diagnostics, Statens Serum Institut, Denmark	Danish Covid-19 Genome Consortia et al
EPI_ISL_619478	Albertsen lab, Department of Chemistry and Bioscience, Aalborg University, Denmark	Department of Virus and Microbiological Special Diagnostics, Statens Serum Institut, Denmark	Danish Covid-19 Genome Consortia et al
EPI_ISL_619481	Albertsen lab, Department of Chemistry and Bioscience, Aalborg University, Denmark	Department of Virus and Microbiological Special Diagnostics, Statens Serum Institut, Denmark	Danish Covid-19 Genome Consortia et al
EPI_ISL_619484	Albertsen lab, Department of Chemistry and Bioscience, Aalborg University, Denmark	Department of Virus and Microbiological Special Diagnostics, Statens Serum Institut, Denmark	Danish Covid-19 Genome Consortia et al
EPI_ISL_619485	Albertsen lab, Department of Chemistry and Bioscience, Aalborg University, Denmark	Department of Virus and Microbiological Special Diagnostics, Statens Serum Institut, Denmark	Danish Covid-19 Genome Consortia et al
EPI_ISL_619486	Albertsen lab, Department of Chemistry and Bioscience, Aalborg University, Denmark	Department of Virus and Microbiological Special Diagnostics, Statens Serum Institut, Denmark	Danish Covid-19 Genome Consortia et al
EPI_ISL_619489	Albertsen lab, Department of Chemistry and Bioscience, Aalborg University, Denmark	Department of Virus and Microbiological Special Diagnostics, Statens Serum Institut, Denmark	Danish Covid-19 Genome Consortia et al
EPI_ISL_619491	Albertsen lab, Department of Chemistry and Bioscience, Aalborg University, Denmark	Department of Virus and Microbiological Special Diagnostics, Statens Serum Institut, Denmark	Danish Covid-19 Genome Consortia et al
EPI_ISL_619492	Albertsen lab, Department of Chemistry and Bioscience, Aalborg University, Denmark	Department of Virus and Microbiological Special Diagnostics, Statens Serum Institut, Denmark	Danish Covid-19 Genome Consortia et al
EPI_ISL_619493	Albertsen lab, Department of Chemistry and Bioscience, Aalborg University, Denmark	Department of Virus and Microbiological Special Diagnostics, Statens Serum Institut, Denmark	Danish Covid-19 Genome Consortia et al
EPI_ISL_619494	Albertsen lab, Department of Chemistry and Bioscience, Aalborg University, Denmark	Department of Virus and Microbiological Special Diagnostics, Statens Serum Institut, Denmark	Danish Covid-19 Genome Consortia et al
EPI_ISL_619495	Albertsen lab, Department of Chemistry and Bioscience, Aalborg University, Denmark	Department of Virus and Microbiological Special Diagnostics, Statens Serum Institut, Denmark	Danish Covid-19 Genome Consortia et al
EPI_ISL_619496	Albertsen lab, Department of Chemistry and Bioscience, Aalborg University, Denmark	Department of Virus and Microbiological Special Diagnostics, Statens Serum Institut, Denmark	Danish Covid-19 Genome Consortia et al
EPI_ISL_619497	Albertsen lab, Department of Chemistry and Bioscience, Aalborg University, Denmark	Department of Virus and Microbiological Special Diagnostics, Statens Serum Institut, Denmark	Danish Covid-19 Genome Consortia et al
EPI_ISL_619498	Albertsen lab, Department of Chemistry and Bioscience, Aalborg University, Denmark	Department of Virus and Microbiological Special Diagnostics, Statens Serum Institut, Denmark	Danish Covid-19 Genome Consortia et al
EPI_ISL_619499	Albertsen lab, Department of Chemistry and Bioscience, Aalborg University, Denmark	Department of Virus and Microbiological Special Diagnostics, Statens Serum Institut, Denmark	Danish Covid-19 Genome Consortia et al
EPI_ISL_619500	Albertsen lab, Department of Chemistry and Bioscience, Aalborg University, Denmark	Department of Virus and Microbiological Special Diagnostics, Statens Serum Institut, Denmark	Danish Covid-19 Genome Consortia et al
EPI_ISL_619501	Albertsen lab, Department of Chemistry and Bioscience, Aalborg University, Denmark	Department of Virus and Microbiological Special Diagnostics, Statens Serum Institut, Denmark	Danish Covid-19 Genome Consortia et al
EPI_ISL_619502	Albertsen lab, Department of Chemistry and Bioscience, Aalborg University, Denmark	Department of Virus and Microbiological Special Diagnostics, Statens Serum Institut, Denmark	Danish Covid-19 Genome Consortia et al
EPI_ISL_619503	Albertsen lab, Department of Chemistry and Bioscience, Aalborg University, Denmark	Department of Virus and Microbiological Special Diagnostics, Statens Serum Institut, Denmark	Danish Covid-19 Genome Consortia et al
EPI_ISL_619504	Albertsen lab, Department of Chemistry and Bioscience, Aalborg University, Denmark	Department of Virus and Microbiological Special Diagnostics, Statens Serum Institut, Denmark	Danish Covid-19 Genome Consortia et al
EPI_ISL_619505	Albertsen lab, Department of Chemistry and Bioscience, Aalborg University, Denmark	Department of Virus and Microbiological Special Diagnostics, Statens Serum Institut, Denmark	Danish Covid-19 Genome Consortia et al
EPI_ISL_619508	Albertsen lab, Department of Chemistry and Bioscience, Aalborg University, Denmark	Department of Virus and Microbiological Special Diagnostics, Statens Serum Institut, Denmark	Danish Covid-19 Genome Consortia et al
EPI_ISL_619509	Albertsen lab, Department of Chemistry and Bioscience, Aalborg University, Denmark	Department of Virus and Microbiological Special Diagnostics, Statens Serum Institut, Denmark	Danish Covid-19 Genome Consortia et al
EPI_ISL_619510	Albertsen lab, Department of Chemistry and Bioscience, Aalborg University, Denmark	Department of Virus and Microbiological Special Diagnostics, Statens Serum Institut, Denmark	Danish Covid-19 Genome Consortia et al
EPI_ISL_619513	Albertsen lab, Department of Chemistry and Bioscience, Aalborg University, Denmark	Department of Virus and Microbiological Special Diagnostics, Statens Serum Institut, Denmark	Danish Covid-19 Genome Consortia et al
EPI_ISL_619515	Albertsen lab, Department of Chemistry and Bioscience, Aalborg University, Denmark	Department of Virus and Microbiological Special Diagnostics, Statens Serum Institut, Denmark	Danish Covid-19 Genome Consortia et al
EPI_ISL_619517	Albertsen lab, Department of Chemistry and Bioscience, Aalborg University, Denmark	Department of Virus and Microbiological Special Diagnostics, Statens Serum Institut, Denmark	Danish Covid-19 Genome Consortia et al
EPI_ISL_619519	Albertsen lab, Department of Chemistry and Bioscience, Aalborg University, Denmark	Department of Virus and Microbiological Special Diagnostics, Statens Serum Institut, Denmark	Danish Covid-19 Genome Consortia et al
EPI_ISL_619520	Albertsen lab, Department of Chemistry and Bioscience, Aalborg University, Denmark	Department of Virus and Microbiological Special Diagnostics, Statens Serum Institut, Denmark	Danish Covid-19 Genome Consortia et al
EPI_ISL_619521	Albertsen lab, Department of Chemistry and Bioscience, Aalborg University, Denmark	Department of Virus and Microbiological Special Diagnostics, Statens Serum Institut, Denmark	Danish Covid-19 Genome Consortia et al
EPI_ISL_619522	Albertsen lab, Department of Chemistry and Bioscience, Aalborg University, Denmark	Department of Virus and Microbiological Special Diagnostics, Statens Serum Institut, Denmark	Danish Covid-19 Genome Consortia et al
EPI_ISL_619523	Albertsen lab, Department of Chemistry and Bioscience, Aalborg University, Denmark	Department of Virus and Microbiological Special Diagnostics, Statens Serum Institut, Denmark	Danish Covid-19 Genome Consortia et al
EPI_ISL_619524	Albertsen lab, Department of Chemistry and Bioscience, Aalborg University, Denmark	Department of Virus and Microbiological Special Diagnostics, Statens Serum Institut, Denmark	Danish Covid-19 Genome Consortia et al
EPI_ISL_619526	Albertsen lab, Department of Chemistry and Bioscience, Aalborg University, Denmark	Department of Virus and Microbiological Special Diagnostics, Statens Serum Institut, Denmark	Danish Covid-19 Genome Consortia et al
EPI_ISL_619528	Albertsen lab, Department of Chemistry and Bioscience, Aalborg University, Denmark	Department of Virus and Microbiological Special Diagnostics, Statens Serum Institut, Denmark	Danish Covid-19 Genome Consortia et al
EPI_ISL_619529	Albertsen lab, Department of Chemistry and Bioscience, Aalborg University, Denmark	Department of Virus and Microbiological Special Diagnostics, Statens Serum Institut, Denmark	Danish Covid-19 Genome Consortia et al
EPI_ISL_619530	Albertsen lab, Department of Chemistry and Bioscience, Aalborg University, Denmark	Department of Virus and Microbiological Special Diagnostics, Statens Serum Institut, Denmark	Danish Covid-19 Genome Consortia et al
EPI_ISL_619531	Albertsen lab, Department of Chemistry and Bioscience, Aalborg University, Denmark	Department of Virus and Microbiological Special Diagnostics, Statens Serum Institut, Denmark	Danish Covid-19 Genome Consortia et al
EPI_ISL_619533	Albertsen lab, Department of Chemistry and Bioscience, Aalborg University, Denmark	Department of Virus and Microbiological Special Diagnostics, Statens Serum Institut, Denmark	Danish Covid-19 Genome Consortia et al
EPI_ISL_619534	Albertsen lab, Department of Chemistry and Bioscience, Aalborg University, Denmark	Department of Virus and Microbiological Special Diagnostics, Statens Serum Institut, Denmark	Danish Covid-19 Genome Consortia et al
EPI_ISL_619536	Albertsen lab, Department of Chemistry and Bioscience, Aalborg University, Denmark	Department of Virus and Microbiological Special Diagnostics, Statens Serum Institut, Denmark	Danish Covid-19 Genome Consortia et al
EPI_ISL_619537	Albertsen lab, Department of Chemistry and Bioscience, Aalborg University, Denmark	Department of Virus and Microbiological Special Diagnostics, Statens Serum Institut, Denmark	Danish Covid-19 Genome Consortia et al
EPI_ISL_619538	Albertsen lab, Department of Chemistry and Bioscience, Aalborg University, Denmark	Department of Virus and Microbiological Special Diagnostics, Statens Serum Institut, Denmark	Danish Covid-19 Genome Consortia et al
EPI_ISL_619539	Albertsen lab, Department of Chemistry and Bioscience, Aalborg University, Denmark	Department of Virus and Microbiological Special Diagnostics, Statens Serum Institut, Denmark	Danish Covid-19 Genome Consortia et al
EPI_ISL_619540	Albertsen lab, Department of Chemistry and Bioscience, Aalborg University, Denmark	Department of Virus and Microbiological Special Diagnostics, Statens Serum Institut, Denmark	Danish Covid-19 Genome Consortia et al
EPI_ISL_619541	Albertsen lab, Department of Chemistry and Bioscience, Aalborg University, Denmark	Department of Virus and Microbiological Special Diagnostics, Statens Serum Institut, Denmark	Danish Covid-19 Genome Consortia et al
EPI_ISL_619542	Albertsen lab, Department of Chemistry and Bioscience, Aalborg University, Denmark	Department of Virus and Microbiological Special Diagnostics, Statens Serum Institut, Denmark	Danish Covid-19 Genome Consortia et al
EPI_ISL_619543	Albertsen lab, Department of Chemistry and Bioscience, Aalborg University, Denmark	Department of Virus and Microbiological Special Diagnostics, Statens Serum Institut, Denmark	Danish Covid-19 Genome Consortia et al
EPI_ISL_619544	Albertsen lab, Department of Chemistry and Bioscience, Aalborg University, Denmark	Department of Virus and Microbiological Special Diagnostics, Statens Serum Institut, Denmark	Danish Covid-19 Genome Consortia et al
EPI_ISL_619545	Albertsen lab, Department of Chemistry and Bioscience, Aalborg University, Denmark	Department of Virus and Microbiological Special Diagnostics, Statens Serum Institut, Denmark	Danish Covid-19 Genome Consortia et al
EPI_ISL_619546	Albertsen lab, Department of Chemistry and Bioscience, Aalborg University, Denmark	Department of Virus and Microbiological Special Diagnostics, Statens Serum Institut, Denmark	Danish Covid-19 Genome Consortia et al
EPI_ISL_619547	Albertsen lab, Department of Chemistry and Bioscience, Aalborg University, Denmark	Department of Virus and Microbiological Special Diagnostics, Statens Serum Institut, Denmark	Danish Covid-19 Genome Consortia et al
EPI_ISL_619548	Albertsen lab, Department of Chemistry and Bioscience, Aalborg University, Denmark	Department of Virus and Microbiological Special Diagnostics, Statens Serum Institut, Denmark	Danish Covid-19 Genome Consortia et al
EPI_ISL_619549	Albertsen lab, Department of Chemistry and Bioscience, Aalborg University, Denmark	Department of Virus and Microbiological Special Diagnostics, Statens Serum Institut, Denmark	Danish Covid-19 Genome Consortia et al
EPI_ISL_619550	Albertsen lab, Department of Chemistry and Bioscience, Aalborg University, Denmark	Department of Virus and Microbiological Special Diagnostics, Statens Serum Institut, Denmark	Danish Covid-19 Genome Consortia et al
EPI_ISL_619551	Albertsen lab, Department of Chemistry and Bioscience, Aalborg University, Denmark	Department of Virus and Microbiological Special Diagnostics, Statens Serum Institut, Denmark	Danish Covid-19 Genome Consortia et al
EPI_ISL_619552	Albertsen lab, Department of Chemistry and Bioscience, Aalborg University, Denmark	Department of Virus and Microbiological Special Diagnostics, Statens Serum Institut, Denmark	Danish Covid-19 Genome Consortia et al
EPI_ISL_619553	Albertsen lab, Department of Chemistry and Bioscience, Aalborg University, Denmark	Department of Virus and Microbiological Special Diagnostics, Statens Serum Institut, Denmark	Danish Covid-19 Genome Consortia et al
EPI_ISL_619554	Albertsen lab, Department of Chemistry and Bioscience, Aalborg University, Denmark	Department of Virus and Microbiological Special Diagnostics, Statens Serum Institut, Denmark	Danish Covid-19 Genome Consortia et al
EPI_ISL_619555	Albertsen lab, Department of Chemistry and Bioscience, Aalborg University, Denmark	Department of Virus and Microbiological Special Diagnostics, Statens Serum Institut, Denmark	Danish Covid-19 Genome Consortia et al
EPI_ISL_619556	Albertsen lab, Department of Chemistry and Bioscience, Aalborg University, Denmark	Department of Virus and Microbiological Special Diagnostics, Statens Serum Institut, Denmark	Danish Covid-19 Genome Consortia et al
EPI_ISL_619558	Albertsen lab, Department of Chemistry and Bioscience, Aalborg University, Denmark	Department of Virus and Microbiological Special Diagnostics, Statens Serum Institut, Denmark	Danish Covid-19 Genome Consortia et al
EPI_ISL_619559	Albertsen lab, Department of Chemistry and Bioscience, Aalborg University, Denmark	Department of Virus and Microbiological Special Diagnostics, Statens Serum Institut, Denmark	Danish Covid-19 Genome Consortia et al
EPI_ISL_619560	Albertsen lab, Department of Chemistry and Bioscience, Aalborg University, Denmark	Department of Virus and Microbiological Special Diagnostics, Statens Serum Institut, Denmark	Danish Covid-19 Genome Consortia et al
EPI_ISL_619561	Albertsen lab, Department of Chemistry and Bioscience, Aalborg University, Denmark	Department of Virus and Microbiological Special Diagnostics, Statens Serum Institut, Denmark	Danish Covid-19 Genome Consortia et al
EPI_ISL_619562	Albertsen lab, Department of Chemistry and Bioscience, Aalborg University, Denmark	Department of Virus and Microbiological Special Diagnostics, Statens Serum Institut, Denmark	Danish Covid-19 Genome Consortia et al
EPI_ISL_619563	Albertsen lab, Department of Chemistry and Bioscience, Aalborg University, Denmark	Department of Virus and Microbiological Special Diagnostics, Statens Serum Institut, Denmark	Danish Covid-19 Genome Consortia et al
EPI_ISL_619564	Albertsen lab, Department of Chemistry and Bioscience, Aalborg University, Denmark	Department of Virus and Microbiological Special Diagnostics, Statens Serum Institut, Denmark	Danish Covid-19 Genome Consortia et al
EPI_ISL_619565	Albertsen lab, Department of Chemistry and Bioscience, Aalborg University, Denmark	Department of Virus and Microbiological Special Diagnostics, Statens Serum Institut, Denmark	Danish Covid-19 Genome Consortia et al
EPI_ISL_619566	Albertsen lab, Department of Chemistry and Bioscience, Aalborg University, Denmark	Department of Virus and Microbiological Special Diagnostics, Statens Serum Institut, Denmark	Danish Covid-19 Genome Consortia et al
EPI_ISL_619567	Albertsen lab, Department of Chemistry and Bioscience, Aalborg University, Denmark	Department of Virus and Microbiological Special Diagnostics, Statens Serum Institut, Denmark	Danish Covid-19 Genome Consortia et al
EPI_ISL_619568	Albertsen lab, Department of Chemistry and Bioscience, Aalborg University, Denmark	Department of Virus and Microbiological Special Diagnostics, Statens Serum Institut, Denmark	Danish Covid-19 Genome Consortia et al
EPI_ISL_619569	Albertsen lab, Department of Chemistry and Bioscience, Aalborg University, Denmark	Department of Virus and Microbiological Special Diagnostics, Statens Serum Institut, Denmark	Danish Covid-19 Genome Consortia et al
EPI_ISL_619570	Albertsen lab, Department of Chemistry and Bioscience, Aalborg University, Denmark	Department of Virus and Microbiological Special Diagnostics, Statens Serum Institut, Denmark	Danish Covid-19 Genome Consortia et al
EPI_ISL_619571	Albertsen lab, Department of Chemistry and Bioscience, Aalborg University, Denmark	Department of Virus and Microbiological Special Diagnostics, Statens Serum Institut, Denmark	Danish Covid-19 Genome Consortia et al
EPI_ISL_619572	Albertsen lab, Department of Chemistry and Bioscience, Aalborg University, Denmark	Department of Virus and Microbiological Special Diagnostics, Statens Serum Institut, Denmark	Danish Covid-19 Genome Consortia et al
EPI_ISL_619573	Albertsen lab, Department of Chemistry and Bioscience, Aalborg University, Denmark	Department of Virus and Microbiological Special Diagnostics, Statens Serum Institut, Denmark	Danish Covid-19 Genome Consortia et al
EPI_ISL_619574	Albertsen lab, Department of Chemistry and Bioscience, Aalborg University, Denmark	Department of Virus and Microbiological Special Diagnostics, Statens Serum Institut, Denmark	Danish Covid-19 Genome Consortia et al
EPI_ISL_619575	Albertsen lab, Department of Chemistry and Bioscience, Aalborg University, Denmark	Department of Virus and Microbiological Special Diagnostics, Statens Serum Institut, Denmark	Danish Covid-19 Genome Consortia et al
EPI_ISL_619576	Albertsen lab, Department of Chemistry and Bioscience, Aalborg University, Denmark	Department of Virus and Microbiological Special Diagnostics, Statens Serum Institut, Denmark	Danish Covid-19 Genome Consortia et al
EPI_ISL_619577	Albertsen lab, Department of Chemistry and Bioscience, Aalborg University, Denmark	Department of Virus and Microbiological Special Diagnostics, Statens Serum Institut, Denmark	Danish Covid-19 Genome Consortia et al
EPI_ISL_619578	Albertsen lab, Department of Chemistry and Bioscience, Aalborg University, Denmark	Department of Virus and Microbiological Special Diagnostics, Statens Serum Institut, Denmark	Danish Covid-19 Genome Consortia et al
EPI_ISL_619579	Albertsen lab, Department of Chemistry and Bioscience, Aalborg University, Denmark	Department of Virus and Microbiological Special Diagnostics, Statens Serum Institut, Denmark	Danish Covid-19 Genome Consortia et al
EPI_ISL_619580	Albertsen lab, Department of Chemistry and Bioscience, Aalborg University, Denmark	Department of Virus and Microbiological Special Diagnostics, Statens Serum Institut, Denmark	Danish Covid-19 Genome Consortia et al
EPI_ISL_619581	Albertsen lab, Department of Chemistry and Bioscience, Aalborg University, Denmark	Department of Virus and Microbiological Special Diagnostics, Statens Serum Institut, Denmark	Danish Covid-19 Genome Consortia et al
EPI_ISL_619582	Albertsen lab, Department of Chemistry and Bioscience, Aalborg University, Denmark	Department of Virus and Microbiological Special Diagnostics, Statens Serum Institut, Denmark	Danish Covid-19 Genome Consortia et al
EPI_ISL_619583	Albertsen lab, Department of Chemistry and Bioscience, Aalborg University, Denmark	Department of Virus and Microbiological Special Diagnostics, Statens Serum Institut, Denmark	Danish Covid-19 Genome Consortia et al
EPI_ISL_619584	Albertsen lab, Department of Chemistry and Bioscience, Aalborg University, Denmark	Department of Virus and Microbiological Special Diagnostics, Statens Serum Institut, Denmark	Danish Covid-19 Genome Consortia et al
EPI_ISL_619585	Albertsen lab, Department of Chemistry and Bioscience, Aalborg University, Denmark	Department of Virus and Microbiological Special Diagnostics, Statens Serum Institut, Denmark	Danish Covid-19 Genome Consortia et al
EPI_ISL_619586	Albertsen lab, Department of Chemistry and Bioscience, Aalborg University, Denmark	Department of Virus and Microbiological Special Diagnostics, Statens Serum Institut, Denmark	Danish Covid-19 Genome Consortia et al
EPI_ISL_619587	Albertsen lab, Department of Chemistry and Bioscience, Aalborg University, Denmark	Department of Virus and Microbiological Special Diagnostics, Statens Serum Institut, Denmark	Danish Covid-19 Genome Consortia et al
EPI_ISL_619588	Albertsen lab, Department of Chemistry and Bioscience, Aalborg University, Denmark	Department of Virus and Microbiological Special Diagnostics, Statens Serum Institut, Denmark	Danish Covid-19 Genome Consortia et al
EPI_ISL_619589	Albertsen lab, Department of Chemistry and Bioscience, Aalborg University, Denmark	Department of Virus and Microbiological Special Diagnostics, Statens Serum Institut, Denmark	Danish Covid-19 Genome Consortia et al
EPI_ISL_619590	Albertsen lab, Department of Chemistry and Bioscience, Aalborg University, Denmark	Department of Virus and Microbiological Special Diagnostics, Statens Serum Institut, Denmark	Danish Covid-19 Genome Consortia et al
EPI_ISL_619591	Albertsen lab, Department of Chemistry and Bioscience, Aalborg University, Denmark	Department of Virus and Microbiological Special Diagnostics, Statens Serum Institut, Denmark	Danish Covid-19 Genome Consortia et al
EPI_ISL_619592	Albertsen lab, Department of Chemistry and Bioscience, Aalborg University, Denmark	Department of Virus and Microbiological Special Diagnostics, Statens Serum Institut, Denmark	Danish Covid-19 Genome Consortia et al
EPI_ISL_619593	Albertsen lab, Department of Chemistry and Bioscience, Aalborg University, Denmark	Department of Virus and Microbiological Special Diagnostics, Statens Serum Institut, Denmark	Danish Covid-19 Genome Consortia et al
EPI_ISL_619594	Albertsen lab, Department of Chemistry and Bioscience, Aalborg University, Denmark	Department of Virus and Microbiological Special Diagnostics, Statens Serum Institut, Denmark	Danish Covid-19 Genome Consortia et al
EPI_ISL_619599	Albertsen lab, Department of Chemistry and Bioscience, Aalborg University, Denmark	Department of Virus and Microbiological Special Diagnostics, Statens Serum Institut, Denmark	Danish Covid-19 Genome Consortia et al
EPI_ISL_619600	Albertsen lab, Department of Chemistry and Bioscience, Aalborg University, Denmark	Department of Virus and Microbiological Special Diagnostics, Statens Serum Institut, Denmark	Danish Covid-19 Genome Consortia et al
EPI_ISL_619603	Albertsen lab, Department of Chemistry and Bioscience, Aalborg University, Denmark	Department of Virus and Microbiological Special Diagnostics, Statens Serum Institut, Denmark	Danish Covid-19 Genome Consortia et al
EPI_ISL_619604	Albertsen lab, Department of Chemistry and Bioscience, Aalborg University, Denmark	Department of Virus and Microbiological Special Diagnostics, Statens Serum Institut, Denmark	Danish Covid-19 Genome Consortia et al
EPI_ISL_619605	Albertsen lab, Department of Chemistry and Bioscience, Aalborg University, Denmark	Department of Virus and Microbiological Special Diagnostics, Statens Serum Institut, Denmark	Danish Covid-19 Genome Consortia et al
EPI_ISL_619606	Albertsen lab, Department of Chemistry and Bioscience, Aalborg University, Denmark	Department of Virus and Microbiological Special Diagnostics, Statens Serum Institut, Denmark	Danish Covid-19 Genome Consortia et al
EPI_ISL_619608	Albertsen lab, Department of Chemistry and Bioscience, Aalborg University, Denmark	Department of Virus and Microbiological Special Diagnostics, Statens Serum Institut, Denmark	Danish Covid-19 Genome Consortia et al
EPI_ISL_619610	Albertsen lab, Department of Chemistry and Bioscience, Aalborg University, Denmark	Department of Virus and Microbiological Special Diagnostics, Statens Serum Institut, Denmark	Danish Covid-19 Genome Consortia et al
EPI_ISL_619612	Albertsen lab, Department of Chemistry and Bioscience, Aalborg University, Denmark	Department of Virus and Microbiological Special Diagnostics, Statens Serum Institut, Denmark	Danish Covid-19 Genome Consortia et al
EPI_ISL_619613	Albertsen lab, Department of Chemistry and Bioscience, Aalborg University, Denmark	Department of Virus and Microbiological Special Diagnostics, Statens Serum Institut, Denmark	Danish Covid-19 Genome Consortia et al
EPI_ISL_619614	Albertsen lab, Department of Chemistry and Bioscience, Aalborg University, Denmark	Department of Virus and Microbiological Special Diagnostics, Statens Serum Institut, Denmark	Danish Covid-19 Genome Consortia et al
EPI_ISL_619615	Albertsen lab, Department of Chemistry and Bioscience, Aalborg University, Denmark	Department of Virus and Microbiological Special Diagnostics, Statens Serum Institut, Denmark	Danish Covid-19 Genome Consortia et al
EPI_ISL_619616	Albertsen lab, Department of Chemistry and Bioscience, Aalborg University, Denmark	Department of Virus and Microbiological Special Diagnostics, Statens Serum Institut, Denmark	Danish Covid-19 Genome Consortia et al
EPI_ISL_619618	Albertsen lab, Department of Chemistry and Bioscience, Aalborg University, Denmark	Department of Virus and Microbiological Special Diagnostics, Statens Serum Institut, Denmark	Danish Covid-19 Genome Consortia et al
EPI_ISL_619619	Albertsen lab, Department of Chemistry and Bioscience, Aalborg University, Denmark	Department of Virus and Microbiological Special Diagnostics, Statens Serum Institut, Denmark	Danish Covid-19 Genome Consortia et al
EPI_ISL_619621	Albertsen lab, Department of Chemistry and Bioscience, Aalborg University, Denmark	Department of Virus and Microbiological Special Diagnostics, Statens Serum Institut, Denmark	Danish Covid-19 Genome Consortia et al
EPI_ISL_619622	Albertsen lab, Department of Chemistry and Bioscience, Aalborg University, Denmark	Department of Virus and Microbiological Special Diagnostics, Statens Serum Institut, Denmark	Danish Covid-19 Genome Consortia et al
EPI_ISL_619623	Albertsen lab, Department of Chemistry and Bioscience, Aalborg University, Denmark	Department of Virus and Microbiological Special Diagnostics, Statens Serum Institut, Denmark	Danish Covid-19 Genome Consortia et al
EPI_ISL_619624	Albertsen lab, Department of Chemistry and Bioscience, Aalborg University, Denmark	Department of Virus and Microbiological Special Diagnostics, Statens Serum Institut, Denmark	Danish Covid-19 Genome Consortia et al
EPI_ISL_619625	Albertsen lab, Department of Chemistry and Bioscience, Aalborg University, Denmark	Department of Virus and Microbiological Special Diagnostics, Statens Serum Institut, Denmark	Danish Covid-19 Genome Consortia et al
EPI_ISL_619626	Albertsen lab, Department of Chemistry and Bioscience, Aalborg University, Denmark	Department of Virus and Microbiological Special Diagnostics, Statens Serum Institut, Denmark	Danish Covid-19 Genome Consortia et al
EPI_ISL_619627	Albertsen lab, Department of Chemistry and Bioscience, Aalborg University, Denmark	Department of Virus and Microbiological Special Diagnostics, Statens Serum Institut, Denmark	Danish Covid-19 Genome Consortia et al
EPI_ISL_619628	Albertsen lab, Department of Chemistry and Bioscience, Aalborg University, Denmark	Department of Virus and Microbiological Special Diagnostics, Statens Serum Institut, Denmark	Danish Covid-19 Genome Consortia et al
EPI_ISL_619629	Albertsen lab, Department of Chemistry and Bioscience, Aalborg University, Denmark	Department of Virus and Microbiological Special Diagnostics, Statens Serum Institut, Denmark	Danish Covid-19 Genome Consortia et al
EPI_ISL_619630	Albertsen lab, Department of Chemistry and Bioscience, Aalborg University, Denmark	Department of Virus and Microbiological Special Diagnostics, Statens Serum Institut, Denmark	Danish Covid-19 Genome Consortia et al
EPI_ISL_619631	Albertsen lab, Department of Chemistry and Bioscience, Aalborg University, Denmark	Department of Virus and Microbiological Special Diagnostics, Statens Serum Institut, Denmark	Danish Covid-19 Genome Consortia et al
EPI_ISL_619632	Albertsen lab, Department of Chemistry and Bioscience, Aalborg University, Denmark	Department of Virus and Microbiological Special Diagnostics, Statens Serum Institut, Denmark	Danish Covid-19 Genome Consortia et al
EPI_ISL_619633	Albertsen lab, Department of Chemistry and Bioscience, Aalborg University, Denmark	Department of Virus and Microbiological Special Diagnostics, Statens Serum Institut, Denmark	Danish Covid-19 Genome Consortia et al
EPI_ISL_619634	Albertsen lab, Department of Chemistry and Bioscience, Aalborg University, Denmark	Department of Virus and Microbiological Special Diagnostics, Statens Serum Institut, Denmark	Danish Covid-19 Genome Consortia et al
EPI_ISL_619635	Albertsen lab, Department of Chemistry and Bioscience, Aalborg University, Denmark	Department of Virus and Microbiological Special Diagnostics, Statens Serum Institut, Denmark	Danish Covid-19 Genome Consortia et al
EPI_ISL_619636	Albertsen lab, Department of Chemistry and Bioscience, Aalborg University, Denmark	Department of Virus and Microbiological Special Diagnostics, Statens Serum Institut, Denmark	Danish Covid-19 Genome Consortia et al
EPI_ISL_619637	Albertsen lab, Department of Chemistry and Bioscience, Aalborg University, Denmark	Department of Virus and Microbiological Special Diagnostics, Statens Serum Institut, Denmark	Danish Covid-19 Genome Consortia et al
EPI_ISL_619638	Albertsen lab, Department of Chemistry and Bioscience, Aalborg University, Denmark	Department of Virus and Microbiological Special Diagnostics, Statens Serum Institut, Denmark	Danish Covid-19 Genome Consortia et al
EPI_ISL_619639	Albertsen lab, Department of Chemistry and Bioscience, Aalborg University, Denmark	Department of Virus and Microbiological Special Diagnostics, Statens Serum Institut, Denmark	Danish Covid-19 Genome Consortia et al
EPI_ISL_619640	Albertsen lab, Department of Chemistry and Bioscience, Aalborg University, Denmark	Department of Virus and Microbiological Special Diagnostics, Statens Serum Institut, Denmark	Danish Covid-19 Genome Consortia et al
EPI_ISL_619644	Albertsen lab, Department of Chemistry and Bioscience, Aalborg University, Denmark	Department of Virus and Microbiological Special Diagnostics, Statens Serum Institut, Denmark	Danish Covid-19 Genome Consortia et al
EPI_ISL_619645	Albertsen lab, Department of Chemistry and Bioscience, Aalborg University, Denmark	Department of Virus and Microbiological Special Diagnostics, Statens Serum Institut, Denmark	Danish Covid-19 Genome Consortia et al
EPI_ISL_619646	Albertsen lab, Department of Chemistry and Bioscience, Aalborg University, Denmark	Department of Virus and Microbiological Special Diagnostics, Statens Serum Institut, Denmark	Danish Covid-19 Genome Consortia et al
EPI_ISL_619647	Albertsen lab, Department of Chemistry and Bioscience, Aalborg University, Denmark	Department of Virus and Microbiological Special Diagnostics, Statens Serum Institut, Denmark	Danish Covid-19 Genome Consortia et al
EPI_ISL_619648	Albertsen lab, Department of Chemistry and Bioscience, Aalborg University, Denmark	Department of Virus and Microbiological Special Diagnostics, Statens Serum Institut, Denmark	Danish Covid-19 Genome Consortia et al
EPI_ISL_619649	Albertsen lab, Department of Chemistry and Bioscience, Aalborg University, Denmark	Department of Virus and Microbiological Special Diagnostics, Statens Serum Institut, Denmark	Danish Covid-19 Genome Consortia et al
EPI_ISL_619650	Albertsen lab, Department of Chemistry and Bioscience, Aalborg University, Denmark	Department of Virus and Microbiological Special Diagnostics, Statens Serum Institut, Denmark	Danish Covid-19 Genome Consortia et al
EPI_ISL_619652	Albertsen lab, Department of Chemistry and Bioscience, Aalborg University, Denmark	Department of Virus and Microbiological Special Diagnostics, Statens Serum Institut, Denmark	Danish Covid-19 Genome Consortia et al
EPI_ISL_619653	Albertsen lab, Department of Chemistry and Bioscience, Aalborg University, Denmark	Department of Virus and Microbiological Special Diagnostics, Statens Serum Institut, Denmark	Danish Covid-19 Genome Consortia et al
EPI_ISL_619654	Albertsen lab, Department of Chemistry and Bioscience, Aalborg University, Denmark	Department of Virus and Microbiological Special Diagnostics, Statens Serum Institut, Denmark	Danish Covid-19 Genome Consortia et al
EPI_ISL_619655	Albertsen lab, Department of Chemistry and Bioscience, Aalborg University, Denmark	Department of Virus and Microbiological Special Diagnostics, Statens Serum Institut, Denmark	Danish Covid-19 Genome Consortia et al
EPI_ISL_619660	Albertsen lab, Department of Chemistry and Bioscience, Aalborg University, Denmark	Department of Virus and Microbiological Special Diagnostics, Statens Serum Institut, Denmark	Danish Covid-19 Genome Consortia et al
EPI_ISL_619662	Albertsen lab, Department of Chemistry and Bioscience, Aalborg University, Denmark	Department of Virus and Microbiological Special Diagnostics, Statens Serum Institut, Denmark	Danish Covid-19 Genome Consortia et al
EPI_ISL_619663	Albertsen lab, Department of Chemistry and Bioscience, Aalborg University, Denmark	Department of Virus and Microbiological Special Diagnostics, Statens Serum Institut, Denmark	Danish Covid-19 Genome Consortia et al
EPI_ISL_619664	Albertsen lab, Department of Chemistry and Bioscience, Aalborg University, Denmark	Department of Virus and Microbiological Special Diagnostics, Statens Serum Institut, Denmark	Danish Covid-19 Genome Consortia et al
EPI_ISL_619665	Albertsen lab, Department of Chemistry and Bioscience, Aalborg University, Denmark	Department of Virus and Microbiological Special Diagnostics, Statens Serum Institut, Denmark	Danish Covid-19 Genome Consortia et al
EPI_ISL_619666	Albertsen lab, Department of Chemistry and Bioscience, Aalborg University, Denmark	Department of Virus and Microbiological Special Diagnostics, Statens Serum Institut, Denmark	Danish Covid-19 Genome Consortia et al
EPI_ISL_619667	Albertsen lab, Department of Chemistry and Bioscience, Aalborg University, Denmark	Department of Virus and Microbiological Special Diagnostics, Statens Serum Institut, Denmark	Danish Covid-19 Genome Consortia et al
EPI_ISL_619668	Albertsen lab, Department of Chemistry and Bioscience, Aalborg University, Denmark	Department of Virus and Microbiological Special Diagnostics, Statens Serum Institut, Denmark	Danish Covid-19 Genome Consortia et al
EPI_ISL_619669	Albertsen lab, Department of Chemistry and Bioscience, Aalborg University, Denmark	Department of Virus and Microbiological Special Diagnostics, Statens Serum Institut, Denmark	Danish Covid-19 Genome Consortia et al
EPI_ISL_619670	Albertsen lab, Department of Chemistry and Bioscience, Aalborg University, Denmark	Department of Virus and Microbiological Special Diagnostics, Statens Serum Institut, Denmark	Danish Covid-19 Genome Consortia et al
EPI_ISL_619671	Albertsen lab, Department of Chemistry and Bioscience, Aalborg University, Denmark	Department of Virus and Microbiological Special Diagnostics, Statens Serum Institut, Denmark	Danish Covid-19 Genome Consortia et al
EPI_ISL_619673	Albertsen lab, Department of Chemistry and Bioscience, Aalborg University, Denmark	Department of Virus and Microbiological Special Diagnostics, Statens Serum Institut, Denmark	Danish Covid-19 Genome Consortia et al
EPI_ISL_619674	Albertsen lab, Department of Chemistry and Bioscience, Aalborg University, Denmark	Department of Virus and Microbiological Special Diagnostics, Statens Serum Institut, Denmark	Danish Covid-19 Genome Consortia et al
EPI_ISL_619675	Albertsen lab, Department of Chemistry and Bioscience, Aalborg University, Denmark	Department of Virus and Microbiological Special Diagnostics, Statens Serum Institut, Denmark	Danish Covid-19 Genome Consortia et al
EPI_ISL_619676	Albertsen lab, Department of Chemistry and Bioscience, Aalborg University, Denmark	Department of Virus and Microbiological Special Diagnostics, Statens Serum Institut, Denmark	Danish Covid-19 Genome Consortia et al
EPI_ISL_619677	Albertsen lab, Department of Chemistry and Bioscience, Aalborg University, Denmark	Department of Virus and Microbiological Special Diagnostics, Statens Serum Institut, Denmark	Danish Covid-19 Genome Consortia et al
EPI_ISL_619678	Albertsen lab, Department of Chemistry and Bioscience, Aalborg University, Denmark	Department of Virus and Microbiological Special Diagnostics, Statens Serum Institut, Denmark	Danish Covid-19 Genome Consortia et al
EPI_ISL_619679	Albertsen lab, Department of Chemistry and Bioscience, Aalborg University, Denmark	Department of Virus and Microbiological Special Diagnostics, Statens Serum Institut, Denmark	Danish Covid-19 Genome Consortia et al
EPI_ISL_619680	Albertsen lab, Department of Chemistry and Bioscience, Aalborg University, Denmark	Department of Virus and Microbiological Special Diagnostics, Statens Serum Institut, Denmark	Danish Covid-19 Genome Consortia et al
EPI_ISL_619682	Albertsen lab, Department of Chemistry and Bioscience, Aalborg University, Denmark	Department of Virus and Microbiological Special Diagnostics, Statens Serum Institut, Denmark	Danish Covid-19 Genome Consortia et al
EPI_ISL_619684	Albertsen lab, Department of Chemistry and Bioscience, Aalborg University, Denmark	Department of Virus and Microbiological Special Diagnostics, Statens Serum Institut, Denmark	Danish Covid-19 Genome Consortia et al
EPI_ISL_619685	Albertsen lab, Department of Chemistry and Bioscience, Aalborg University, Denmark	Department of Virus and Microbiological Special Diagnostics, Statens Serum Institut, Denmark	Danish Covid-19 Genome Consortia et al
EPI_ISL_619686	Albertsen lab, Department of Chemistry and Bioscience, Aalborg University, Denmark	Department of Virus and Microbiological Special Diagnostics, Statens Serum Institut, Denmark	Danish Covid-19 Genome Consortia et al
EPI_ISL_619689	Albertsen lab, Department of Chemistry and Bioscience, Aalborg University, Denmark	Department of Virus and Microbiological Special Diagnostics, Statens Serum Institut, Denmark	Danish Covid-19 Genome Consortia et al
EPI_ISL_619690	Albertsen lab, Department of Chemistry and Bioscience, Aalborg University, Denmark	Department of Virus and Microbiological Special Diagnostics, Statens Serum Institut, Denmark	Danish Covid-19 Genome Consortia et al
EPI_ISL_619691	Albertsen lab, Department of Chemistry and Bioscience, Aalborg University, Denmark	Department of Virus and Microbiological Special Diagnostics, Statens Serum Institut, Denmark	Danish Covid-19 Genome Consortia et al
EPI_ISL_619692	Albertsen lab, Department of Chemistry and Bioscience, Aalborg University, Denmark	Department of Virus and Microbiological Special Diagnostics, Statens Serum Institut, Denmark	Danish Covid-19 Genome Consortia et al
EPI_ISL_619693	Albertsen lab, Department of Chemistry and Bioscience, Aalborg University, Denmark	Department of Virus and Microbiological Special Diagnostics, Statens Serum Institut, Denmark	Danish Covid-19 Genome Consortia et al
EPI_ISL_619694	Albertsen lab, Department of Chemistry and Bioscience, Aalborg University, Denmark	Department of Virus and Microbiological Special Diagnostics, Statens Serum Institut, Denmark	Danish Covid-19 Genome Consortia et al
EPI_ISL_619695	Albertsen lab, Department of Chemistry and Bioscience, Aalborg University, Denmark	Department of Virus and Microbiological Special Diagnostics, Statens Serum Institut, Denmark	Danish Covid-19 Genome Consortia et al
EPI_ISL_619696	Albertsen lab, Department of Chemistry and Bioscience, Aalborg University, Denmark	Department of Virus and Microbiological Special Diagnostics, Statens Serum Institut, Denmark	Danish Covid-19 Genome Consortia et al
EPI_ISL_619697	Albertsen lab, Department of Chemistry and Bioscience, Aalborg University, Denmark	Department of Virus and Microbiological Special Diagnostics, Statens Serum Institut, Denmark	Danish Covid-19 Genome Consortia et al
EPI_ISL_619700	Albertsen lab, Department of Chemistry and Bioscience, Aalborg University, Denmark	Department of Virus and Microbiological Special Diagnostics, Statens Serum Institut, Denmark	Danish Covid-19 Genome Consortia et al
EPI_ISL_619701	Albertsen lab, Department of Chemistry and Bioscience, Aalborg University, Denmark	Department of Virus and Microbiological Special Diagnostics, Statens Serum Institut, Denmark	Danish Covid-19 Genome Consortia et al
EPI_ISL_619702	Albertsen lab, Department of Chemistry and Bioscience, Aalborg University, Denmark	Department of Virus and Microbiological Special Diagnostics, Statens Serum Institut, Denmark	Danish Covid-19 Genome Consortia et al
EPI_ISL_619704	Albertsen lab, Department of Chemistry and Bioscience, Aalborg University, Denmark	Department of Virus and Microbiological Special Diagnostics, Statens Serum Institut, Denmark	Danish Covid-19 Genome Consortia et al
EPI_ISL_619706	Albertsen lab, Department of Chemistry and Bioscience, Aalborg University, Denmark	Department of Virus and Microbiological Special Diagnostics, Statens Serum Institut, Denmark	Danish Covid-19 Genome Consortia et al
EPI_ISL_619707	Albertsen lab, Department of Chemistry and Bioscience, Aalborg University, Denmark	Department of Virus and Microbiological Special Diagnostics, Statens Serum Institut, Denmark	Danish Covid-19 Genome Consortia et al
EPI_ISL_619709	Albertsen lab, Department of Chemistry and Bioscience, Aalborg University, Denmark	Department of Virus and Microbiological Special Diagnostics, Statens Serum Institut, Denmark	Danish Covid-19 Genome Consortia et al
EPI_ISL_619710	Albertsen lab, Department of Chemistry and Bioscience, Aalborg University, Denmark	Department of Virus and Microbiological Special Diagnostics, Statens Serum Institut, Denmark	Danish Covid-19 Genome Consortia et al
EPI_ISL_619711	Albertsen lab, Department of Chemistry and Bioscience, Aalborg University, Denmark	Department of Virus and Microbiological Special Diagnostics, Statens Serum Institut, Denmark	Danish Covid-19 Genome Consortia et al
EPI_ISL_619712	Albertsen lab, Department of Chemistry and Bioscience, Aalborg University, Denmark	Department of Virus and Microbiological Special Diagnostics, Statens Serum Institut, Denmark	Danish Covid-19 Genome Consortia et al
EPI_ISL_619713	Albertsen lab, Department of Chemistry and Bioscience, Aalborg University, Denmark	Department of Virus and Microbiological Special Diagnostics, Statens Serum Institut, Denmark	Danish Covid-19 Genome Consortia et al
EPI_ISL_619714	Albertsen lab, Department of Chemistry and Bioscience, Aalborg University, Denmark	Department of Virus and Microbiological Special Diagnostics, Statens Serum Institut, Denmark	Danish Covid-19 Genome Consortia et al
EPI_ISL_619715	Albertsen lab, Department of Chemistry and Bioscience, Aalborg University, Denmark	Department of Virus and Microbiological Special Diagnostics, Statens Serum Institut, Denmark	Danish Covid-19 Genome Consortia et al
EPI_ISL_619716	Albertsen lab, Department of Chemistry and Bioscience, Aalborg University, Denmark	Department of Virus and Microbiological Special Diagnostics, Statens Serum Institut, Denmark	Danish Covid-19 Genome Consortia et al
EPI_ISL_619717	Albertsen lab, Department of Chemistry and Bioscience, Aalborg University, Denmark	Department of Virus and Microbiological Special Diagnostics, Statens Serum Institut, Denmark	Danish Covid-19 Genome Consortia et al
EPI_ISL_619718	Albertsen lab, Department of Chemistry and Bioscience, Aalborg University, Denmark	Department of Virus and Microbiological Special Diagnostics, Statens Serum Institut, Denmark	Danish Covid-19 Genome Consortia et al
EPI_ISL_619719	Albertsen lab, Department of Chemistry and Bioscience, Aalborg University, Denmark	Department of Virus and Microbiological Special Diagnostics, Statens Serum Institut, Denmark	Danish Covid-19 Genome Consortia et al
EPI_ISL_619720	Albertsen lab, Department of Chemistry and Bioscience, Aalborg University, Denmark	Department of Virus and Microbiological Special Diagnostics, Statens Serum Institut, Denmark	Danish Covid-19 Genome Consortia et al
EPI_ISL_619721	Albertsen lab, Department of Chemistry and Bioscience, Aalborg University, Denmark	Department of Virus and Microbiological Special Diagnostics, Statens Serum Institut, Denmark	Danish Covid-19 Genome Consortia et al
EPI_ISL_619722	Albertsen lab, Department of Chemistry and Bioscience, Aalborg University, Denmark	Department of Virus and Microbiological Special Diagnostics, Statens Serum Institut, Denmark	Danish Covid-19 Genome Consortia et al
EPI_ISL_619723	Albertsen lab, Department of Chemistry and Bioscience, Aalborg University, Denmark	Department of Virus and Microbiological Special Diagnostics, Statens Serum Institut, Denmark	Danish Covid-19 Genome Consortia et al
EPI_ISL_619725	Albertsen lab, Department of Chemistry and Bioscience, Aalborg University, Denmark	Department of Virus and Microbiological Special Diagnostics, Statens Serum Institut, Denmark	Danish Covid-19 Genome Consortia et al
EPI_ISL_619726	Albertsen lab, Department of Chemistry and Bioscience, Aalborg University, Denmark	Department of Virus and Microbiological Special Diagnostics, Statens Serum Institut, Denmark	Danish Covid-19 Genome Consortia et al
EPI_ISL_619727	Albertsen lab, Department of Chemistry and Bioscience, Aalborg University, Denmark	Department of Virus and Microbiological Special Diagnostics, Statens Serum Institut, Denmark	Danish Covid-19 Genome Consortia et al
EPI_ISL_619728	Albertsen lab, Department of Chemistry and Bioscience, Aalborg University, Denmark	Department of Virus and Microbiological Special Diagnostics, Statens Serum Institut, Denmark	Danish Covid-19 Genome Consortia et al
EPI_ISL_619729	Albertsen lab, Department of Chemistry and Bioscience, Aalborg University, Denmark	Department of Virus and Microbiological Special Diagnostics, Statens Serum Institut, Denmark	Danish Covid-19 Genome Consortia et al
EPI_ISL_619730	Albertsen lab, Department of Chemistry and Bioscience, Aalborg University, Denmark	Department of Virus and Microbiological Special Diagnostics, Statens Serum Institut, Denmark	Danish Covid-19 Genome Consortia et al
EPI_ISL_619731	Albertsen lab, Department of Chemistry and Bioscience, Aalborg University, Denmark	Department of Virus and Microbiological Special Diagnostics, Statens Serum Institut, Denmark	Danish Covid-19 Genome Consortia et al
EPI_ISL_619732	Albertsen lab, Department of Chemistry and Bioscience, Aalborg University, Denmark	Department of Virus and Microbiological Special Diagnostics, Statens Serum Institut, Denmark	Danish Covid-19 Genome Consortia et al
EPI_ISL_619733	Albertsen lab, Department of Chemistry and Bioscience, Aalborg University, Denmark	Department of Virus and Microbiological Special Diagnostics, Statens Serum Institut, Denmark	Danish Covid-19 Genome Consortia et al
EPI_ISL_619734	Albertsen lab, Department of Chemistry and Bioscience, Aalborg University, Denmark	Department of Virus and Microbiological Special Diagnostics, Statens Serum Institut, Denmark	Danish Covid-19 Genome Consortia et al
EPI_ISL_619735	Albertsen lab, Department of Chemistry and Bioscience, Aalborg University, Denmark	Department of Virus and Microbiological Special Diagnostics, Statens Serum Institut, Denmark	Danish Covid-19 Genome Consortia et al
EPI_ISL_619739	Albertsen lab, Department of Chemistry and Bioscience, Aalborg University, Denmark	Department of Virus and Microbiological Special Diagnostics, Statens Serum Institut, Denmark	Danish Covid-19 Genome Consortia et al
EPI_ISL_619740	Albertsen lab, Department of Chemistry and Bioscience, Aalborg University, Denmark	Department of Virus and Microbiological Special Diagnostics, Statens Serum Institut, Denmark	Danish Covid-19 Genome Consortia et al
EPI_ISL_619742	Albertsen lab, Department of Chemistry and Bioscience, Aalborg University, Denmark	Department of Virus and Microbiological Special Diagnostics, Statens Serum Institut, Denmark	Danish Covid-19 Genome Consortia et al
EPI_ISL_619744	Albertsen lab, Department of Chemistry and Bioscience, Aalborg University, Denmark	Department of Virus and Microbiological Special Diagnostics, Statens Serum Institut, Denmark	Danish Covid-19 Genome Consortia et al
EPI_ISL_619745	Albertsen lab, Department of Chemistry and Bioscience, Aalborg University, Denmark	Department of Virus and Microbiological Special Diagnostics, Statens Serum Institut, Denmark	Danish Covid-19 Genome Consortia et al
EPI_ISL_619746	Albertsen lab, Department of Chemistry and Bioscience, Aalborg University, Denmark	Department of Virus and Microbiological Special Diagnostics, Statens Serum Institut, Denmark	Danish Covid-19 Genome Consortia et al
EPI_ISL_619747	Albertsen lab, Department of Chemistry and Bioscience, Aalborg University, Denmark	Department of Virus and Microbiological Special Diagnostics, Statens Serum Institut, Denmark	Danish Covid-19 Genome Consortia et al
EPI_ISL_619748	Albertsen lab, Department of Chemistry and Bioscience, Aalborg University, Denmark	Department of Virus and Microbiological Special Diagnostics, Statens Serum Institut, Denmark	Danish Covid-19 Genome Consortia et al
EPI_ISL_619750	Albertsen lab, Department of Chemistry and Bioscience, Aalborg University, Denmark	Department of Virus and Microbiological Special Diagnostics, Statens Serum Institut, Denmark	Danish Covid-19 Genome Consortia et al
EPI_ISL_619751	Albertsen lab, Department of Chemistry and Bioscience, Aalborg University, Denmark	Department of Virus and Microbiological Special Diagnostics, Statens Serum Institut, Denmark	Danish Covid-19 Genome Consortia et al
EPI_ISL_619752	Albertsen lab, Department of Chemistry and Bioscience, Aalborg University, Denmark	Department of Virus and Microbiological Special Diagnostics, Statens Serum Institut, Denmark	Danish Covid-19 Genome Consortia et al
EPI_ISL_619753	Albertsen lab, Department of Chemistry and Bioscience, Aalborg University, Denmark	Department of Virus and Microbiological Special Diagnostics, Statens Serum Institut, Denmark	Danish Covid-19 Genome Consortia et al
EPI_ISL_619754	Albertsen lab, Department of Chemistry and Bioscience, Aalborg University, Denmark	Department of Virus and Microbiological Special Diagnostics, Statens Serum Institut, Denmark	Danish Covid-19 Genome Consortia et al
EPI_ISL_619755	Albertsen lab, Department of Chemistry and Bioscience, Aalborg University, Denmark	Department of Virus and Microbiological Special Diagnostics, Statens Serum Institut, Denmark	Danish Covid-19 Genome Consortia et al
EPI_ISL_619756	Albertsen lab, Department of Chemistry and Bioscience, Aalborg University, Denmark	Department of Virus and Microbiological Special Diagnostics, Statens Serum Institut, Denmark	Danish Covid-19 Genome Consortia et al
EPI_ISL_619758	Albertsen lab, Department of Chemistry and Bioscience, Aalborg University, Denmark	Department of Virus and Microbiological Special Diagnostics, Statens Serum Institut, Denmark	Danish Covid-19 Genome Consortia et al
EPI_ISL_619759	Albertsen lab, Department of Chemistry and Bioscience, Aalborg University, Denmark	Department of Virus and Microbiological Special Diagnostics, Statens Serum Institut, Denmark	Danish Covid-19 Genome Consortia et al
EPI_ISL_619760	Albertsen lab, Department of Chemistry and Bioscience, Aalborg University, Denmark	Department of Virus and Microbiological Special Diagnostics, Statens Serum Institut, Denmark	Danish Covid-19 Genome Consortia et al
EPI_ISL_619761	Albertsen lab, Department of Chemistry and Bioscience, Aalborg University, Denmark	Department of Virus and Microbiological Special Diagnostics, Statens Serum Institut, Denmark	Danish Covid-19 Genome Consortia et al
EPI_ISL_619763	Albertsen lab, Department of Chemistry and Bioscience, Aalborg University, Denmark	Department of Virus and Microbiological Special Diagnostics, Statens Serum Institut, Denmark	Danish Covid-19 Genome Consortia et al
EPI_ISL_619765	Albertsen lab, Department of Chemistry and Bioscience, Aalborg University, Denmark	Department of Virus and Microbiological Special Diagnostics, Statens Serum Institut, Denmark	Danish Covid-19 Genome Consortia et al
EPI_ISL_619766	Albertsen lab, Department of Chemistry and Bioscience, Aalborg University, Denmark	Department of Virus and Microbiological Special Diagnostics, Statens Serum Institut, Denmark	Danish Covid-19 Genome Consortia et al
EPI_ISL_619767	Albertsen lab, Department of Chemistry and Bioscience, Aalborg University, Denmark	Department of Virus and Microbiological Special Diagnostics, Statens Serum Institut, Denmark	Danish Covid-19 Genome Consortia et al
EPI_ISL_619769	Albertsen lab, Department of Chemistry and Bioscience, Aalborg University, Denmark	Department of Virus and Microbiological Special Diagnostics, Statens Serum Institut, Denmark	Danish Covid-19 Genome Consortia et al
EPI_ISL_619770	Albertsen lab, Department of Chemistry and Bioscience, Aalborg University, Denmark	Department of Virus and Microbiological Special Diagnostics, Statens Serum Institut, Denmark	Danish Covid-19 Genome Consortia et al
EPI_ISL_619771	Albertsen lab, Department of Chemistry and Bioscience, Aalborg University, Denmark	Department of Virus and Microbiological Special Diagnostics, Statens Serum Institut, Denmark	Danish Covid-19 Genome Consortia et al
EPI_ISL_619772	Albertsen lab, Department of Chemistry and Bioscience, Aalborg University, Denmark	Department of Virus and Microbiological Special Diagnostics, Statens Serum Institut, Denmark	Danish Covid-19 Genome Consortia et al
EPI_ISL_619773	Albertsen lab, Department of Chemistry and Bioscience, Aalborg University, Denmark	Department of Virus and Microbiological Special Diagnostics, Statens Serum Institut, Denmark	Danish Covid-19 Genome Consortia et al
EPI_ISL_619774	Albertsen lab, Department of Chemistry and Bioscience, Aalborg University, Denmark	Department of Virus and Microbiological Special Diagnostics, Statens Serum Institut, Denmark	Danish Covid-19 Genome Consortia et al
EPI_ISL_619775	Albertsen lab, Department of Chemistry and Bioscience, Aalborg University, Denmark	Department of Virus and Microbiological Special Diagnostics, Statens Serum Institut, Denmark	Danish Covid-19 Genome Consortia et al
EPI_ISL_619776	Albertsen lab, Department of Chemistry and Bioscience, Aalborg University, Denmark	Department of Virus and Microbiological Special Diagnostics, Statens Serum Institut, Denmark	Danish Covid-19 Genome Consortia et al
EPI_ISL_619778	Albertsen lab, Department of Chemistry and Bioscience, Aalborg University, Denmark	Department of Virus and Microbiological Special Diagnostics, Statens Serum Institut, Denmark	Danish Covid-19 Genome Consortia et al
EPI_ISL_619779	Albertsen lab, Department of Chemistry and Bioscience, Aalborg University, Denmark	Department of Virus and Microbiological Special Diagnostics, Statens Serum Institut, Denmark	Danish Covid-19 Genome Consortia et al
EPI_ISL_619780	Albertsen lab, Department of Chemistry and Bioscience, Aalborg University, Denmark	Department of Virus and Microbiological Special Diagnostics, Statens Serum Institut, Denmark	Danish Covid-19 Genome Consortia et al
EPI_ISL_619781	Albertsen lab, Department of Chemistry and Bioscience, Aalborg University, Denmark	Department of Virus and Microbiological Special Diagnostics, Statens Serum Institut, Denmark	Danish Covid-19 Genome Consortia et al
EPI_ISL_619782	Albertsen lab, Department of Chemistry and Bioscience, Aalborg University, Denmark	Department of Virus and Microbiological Special Diagnostics, Statens Serum Institut, Denmark	Danish Covid-19 Genome Consortia et al
EPI_ISL_619783	Albertsen lab, Department of Chemistry and Bioscience, Aalborg University, Denmark	Department of Virus and Microbiological Special Diagnostics, Statens Serum Institut, Denmark	Danish Covid-19 Genome Consortia et al
EPI_ISL_619784	Albertsen lab, Department of Chemistry and Bioscience, Aalborg University, Denmark	Department of Virus and Microbiological Special Diagnostics, Statens Serum Institut, Denmark	Danish Covid-19 Genome Consortia et al
EPI_ISL_619785	Albertsen lab, Department of Chemistry and Bioscience, Aalborg University, Denmark	Department of Virus and Microbiological Special Diagnostics, Statens Serum Institut, Denmark	Danish Covid-19 Genome Consortia et al
EPI_ISL_619786	Albertsen lab, Department of Chemistry and Bioscience, Aalborg University, Denmark	Department of Virus and Microbiological Special Diagnostics, Statens Serum Institut, Denmark	Danish Covid-19 Genome Consortia et al
EPI_ISL_619787	Albertsen lab, Department of Chemistry and Bioscience, Aalborg University, Denmark	Department of Virus and Microbiological Special Diagnostics, Statens Serum Institut, Denmark	Danish Covid-19 Genome Consortia et al
EPI_ISL_619789	Albertsen lab, Department of Chemistry and Bioscience, Aalborg University, Denmark	Department of Virus and Microbiological Special Diagnostics, Statens Serum Institut, Denmark	Danish Covid-19 Genome Consortia et al
EPI_ISL_619791	Albertsen lab, Department of Chemistry and Bioscience, Aalborg University, Denmark	Department of Virus and Microbiological Special Diagnostics, Statens Serum Institut, Denmark	Danish Covid-19 Genome Consortia et al
EPI_ISL_619792	Albertsen lab, Department of Chemistry and Bioscience, Aalborg University, Denmark	Department of Virus and Microbiological Special Diagnostics, Statens Serum Institut, Denmark	Danish Covid-19 Genome Consortia et al
EPI_ISL_619793	Albertsen lab, Department of Chemistry and Bioscience, Aalborg University, Denmark	Department of Virus and Microbiological Special Diagnostics, Statens Serum Institut, Denmark	Danish Covid-19 Genome Consortia et al
EPI_ISL_619794	Albertsen lab, Department of Chemistry and Bioscience, Aalborg University, Denmark	Department of Virus and Microbiological Special Diagnostics, Statens Serum Institut, Denmark	Danish Covid-19 Genome Consortia et al
EPI_ISL_619795	Albertsen lab, Department of Chemistry and Bioscience, Aalborg University, Denmark	Department of Virus and Microbiological Special Diagnostics, Statens Serum Institut, Denmark	Danish Covid-19 Genome Consortia et al
EPI_ISL_619796	Albertsen lab, Department of Chemistry and Bioscience, Aalborg University, Denmark	Department of Virus and Microbiological Special Diagnostics, Statens Serum Institut, Denmark	Danish Covid-19 Genome Consortia et al
EPI_ISL_619798	Albertsen lab, Department of Chemistry and Bioscience, Aalborg University, Denmark	Department of Virus and Microbiological Special Diagnostics, Statens Serum Institut, Denmark	Danish Covid-19 Genome Consortia et al
EPI_ISL_619799	Albertsen lab, Department of Chemistry and Bioscience, Aalborg University, Denmark	Department of Virus and Microbiological Special Diagnostics, Statens Serum Institut, Denmark	Danish Covid-19 Genome Consortia et al
EPI_ISL_619800	Albertsen lab, Department of Chemistry and Bioscience, Aalborg University, Denmark	Department of Virus and Microbiological Special Diagnostics, Statens Serum Institut, Denmark	Danish Covid-19 Genome Consortia et al
EPI_ISL_619801	Albertsen lab, Department of Chemistry and Bioscience, Aalborg University, Denmark	Department of Virus and Microbiological Special Diagnostics, Statens Serum Institut, Denmark	Danish Covid-19 Genome Consortia et al
EPI_ISL_619802	Albertsen lab, Department of Chemistry and Bioscience, Aalborg University, Denmark	Department of Virus and Microbiological Special Diagnostics, Statens Serum Institut, Denmark	Danish Covid-19 Genome Consortia et al
EPI_ISL_619803	Albertsen lab, Department of Chemistry and Bioscience, Aalborg University, Denmark	Department of Virus and Microbiological Special Diagnostics, Statens Serum Institut, Denmark	Danish Covid-19 Genome Consortia et al
EPI_ISL_619804	Albertsen lab, Department of Chemistry and Bioscience, Aalborg University, Denmark	Department of Virus and Microbiological Special Diagnostics, Statens Serum Institut, Denmark	Danish Covid-19 Genome Consortia et al
EPI_ISL_619805	Albertsen lab, Department of Chemistry and Bioscience, Aalborg University, Denmark	Department of Virus and Microbiological Special Diagnostics, Statens Serum Institut, Denmark	Danish Covid-19 Genome Consortia et al
EPI_ISL_619806	Albertsen lab, Department of Chemistry and Bioscience, Aalborg University, Denmark	Department of Virus and Microbiological Special Diagnostics, Statens Serum Institut, Denmark	Danish Covid-19 Genome Consortia et al
EPI_ISL_619808	Albertsen lab, Department of Chemistry and Bioscience, Aalborg University, Denmark	Department of Virus and Microbiological Special Diagnostics, Statens Serum Institut, Denmark	Danish Covid-19 Genome Consortia et al
EPI_ISL_619809	Albertsen lab, Department of Chemistry and Bioscience, Aalborg University, Denmark	Department of Virus and Microbiological Special Diagnostics, Statens Serum Institut, Denmark	Danish Covid-19 Genome Consortia et al
EPI_ISL_619811	Albertsen lab, Department of Chemistry and Bioscience, Aalborg University, Denmark	Department of Virus and Microbiological Special Diagnostics, Statens Serum Institut, Denmark	Danish Covid-19 Genome Consortia et al
EPI_ISL_619813	Albertsen lab, Department of Chemistry and Bioscience, Aalborg University, Denmark	Department of Virus and Microbiological Special Diagnostics, Statens Serum Institut, Denmark	Danish Covid-19 Genome Consortia et al
EPI_ISL_619814	Albertsen lab, Department of Chemistry and Bioscience, Aalborg University, Denmark	Department of Virus and Microbiological Special Diagnostics, Statens Serum Institut, Denmark	Danish Covid-19 Genome Consortia et al
EPI_ISL_619816	Albertsen lab, Department of Chemistry and Bioscience, Aalborg University, Denmark	Department of Virus and Microbiological Special Diagnostics, Statens Serum Institut, Denmark	Danish Covid-19 Genome Consortia et al
EPI_ISL_619817	Albertsen lab, Department of Chemistry and Bioscience, Aalborg University, Denmark	Department of Virus and Microbiological Special Diagnostics, Statens Serum Institut, Denmark	Danish Covid-19 Genome Consortia et al
EPI_ISL_619818	Albertsen lab, Department of Chemistry and Bioscience, Aalborg University, Denmark	Department of Virus and Microbiological Special Diagnostics, Statens Serum Institut, Denmark	Danish Covid-19 Genome Consortia et al
EPI_ISL_619819	Albertsen lab, Department of Chemistry and Bioscience, Aalborg University, Denmark	Department of Virus and Microbiological Special Diagnostics, Statens Serum Institut, Denmark	Danish Covid-19 Genome Consortia et al
EPI_ISL_619820	Albertsen lab, Department of Chemistry and Bioscience, Aalborg University, Denmark	Department of Virus and Microbiological Special Diagnostics, Statens Serum Institut, Denmark	Danish Covid-19 Genome Consortia et al
EPI_ISL_619821	Albertsen lab, Department of Chemistry and Bioscience, Aalborg University, Denmark	Department of Virus and Microbiological Special Diagnostics, Statens Serum Institut, Denmark	Danish Covid-19 Genome Consortia et al
EPI_ISL_619822	Albertsen lab, Department of Chemistry and Bioscience, Aalborg University, Denmark	Department of Virus and Microbiological Special Diagnostics, Statens Serum Institut, Denmark	Danish Covid-19 Genome Consortia et al
EPI_ISL_619823	Albertsen lab, Department of Chemistry and Bioscience, Aalborg University, Denmark	Department of Virus and Microbiological Special Diagnostics, Statens Serum Institut, Denmark	Danish Covid-19 Genome Consortia et al
EPI_ISL_619824	Albertsen lab, Department of Chemistry and Bioscience, Aalborg University, Denmark	Department of Virus and Microbiological Special Diagnostics, Statens Serum Institut, Denmark	Danish Covid-19 Genome Consortia et al
EPI_ISL_619825	Albertsen lab, Department of Chemistry and Bioscience, Aalborg University, Denmark	Department of Virus and Microbiological Special Diagnostics, Statens Serum Institut, Denmark	Danish Covid-19 Genome Consortia et al
EPI_ISL_619826	Albertsen lab, Department of Chemistry and Bioscience, Aalborg University, Denmark	Department of Virus and Microbiological Special Diagnostics, Statens Serum Institut, Denmark	Danish Covid-19 Genome Consortia et al
EPI_ISL_619827	Albertsen lab, Department of Chemistry and Bioscience, Aalborg University, Denmark	Department of Virus and Microbiological Special Diagnostics, Statens Serum Institut, Denmark	Danish Covid-19 Genome Consortia et al
EPI_ISL_619828	Albertsen lab, Department of Chemistry and Bioscience, Aalborg University, Denmark	Department of Virus and Microbiological Special Diagnostics, Statens Serum Institut, Denmark	Danish Covid-19 Genome Consortia et al
EPI_ISL_619830	Albertsen lab, Department of Chemistry and Bioscience, Aalborg University, Denmark	Department of Virus and Microbiological Special Diagnostics, Statens Serum Institut, Denmark	Danish Covid-19 Genome Consortia et al
EPI_ISL_619831	Albertsen lab, Department of Chemistry and Bioscience, Aalborg University, Denmark	Department of Virus and Microbiological Special Diagnostics, Statens Serum Institut, Denmark	Danish Covid-19 Genome Consortia et al
EPI_ISL_619833	Albertsen lab, Department of Chemistry and Bioscience, Aalborg University, Denmark	Department of Virus and Microbiological Special Diagnostics, Statens Serum Institut, Denmark	Danish Covid-19 Genome Consortia et al
EPI_ISL_619834	Albertsen lab, Department of Chemistry and Bioscience, Aalborg University, Denmark	Department of Virus and Microbiological Special Diagnostics, Statens Serum Institut, Denmark	Danish Covid-19 Genome Consortia et al
EPI_ISL_619835	Albertsen lab, Department of Chemistry and Bioscience, Aalborg University, Denmark	Department of Virus and Microbiological Special Diagnostics, Statens Serum Institut, Denmark	Danish Covid-19 Genome Consortia et al
EPI_ISL_619836	Albertsen lab, Department of Chemistry and Bioscience, Aalborg University, Denmark	Department of Virus and Microbiological Special Diagnostics, Statens Serum Institut, Denmark	Danish Covid-19 Genome Consortia et al
EPI_ISL_619837	Albertsen lab, Department of Chemistry and Bioscience, Aalborg University, Denmark	Department of Virus and Microbiological Special Diagnostics, Statens Serum Institut, Denmark	Danish Covid-19 Genome Consortia et al
EPI_ISL_619839	Albertsen lab, Department of Chemistry and Bioscience, Aalborg University, Denmark	Department of Virus and Microbiological Special Diagnostics, Statens Serum Institut, Denmark	Danish Covid-19 Genome Consortia et al
EPI_ISL_619840	Albertsen lab, Department of Chemistry and Bioscience, Aalborg University, Denmark	Department of Virus and Microbiological Special Diagnostics, Statens Serum Institut, Denmark	Danish Covid-19 Genome Consortia et al
EPI_ISL_619841	Albertsen lab, Department of Chemistry and Bioscience, Aalborg University, Denmark	Department of Virus and Microbiological Special Diagnostics, Statens Serum Institut, Denmark	Danish Covid-19 Genome Consortia et al
EPI_ISL_619842	Albertsen lab, Department of Chemistry and Bioscience, Aalborg University, Denmark	Department of Virus and Microbiological Special Diagnostics, Statens Serum Institut, Denmark	Danish Covid-19 Genome Consortia et al
EPI_ISL_619843	Albertsen lab, Department of Chemistry and Bioscience, Aalborg University, Denmark	Department of Virus and Microbiological Special Diagnostics, Statens Serum Institut, Denmark	Danish Covid-19 Genome Consortia et al
EPI_ISL_619844	Albertsen lab, Department of Chemistry and Bioscience, Aalborg University, Denmark	Department of Virus and Microbiological Special Diagnostics, Statens Serum Institut, Denmark	Danish Covid-19 Genome Consortia et al
EPI_ISL_619845	Albertsen lab, Department of Chemistry and Bioscience, Aalborg University, Denmark	Department of Virus and Microbiological Special Diagnostics, Statens Serum Institut, Denmark	Danish Covid-19 Genome Consortia et al
EPI_ISL_619846	Albertsen lab, Department of Chemistry and Bioscience, Aalborg University, Denmark	Department of Virus and Microbiological Special Diagnostics, Statens Serum Institut, Denmark	Danish Covid-19 Genome Consortia et al
EPI_ISL_619847	Albertsen lab, Department of Chemistry and Bioscience, Aalborg University, Denmark	Department of Virus and Microbiological Special Diagnostics, Statens Serum Institut, Denmark	Danish Covid-19 Genome Consortia et al
EPI_ISL_619848	Albertsen lab, Department of Chemistry and Bioscience, Aalborg University, Denmark	Department of Virus and Microbiological Special Diagnostics, Statens Serum Institut, Denmark	Danish Covid-19 Genome Consortia et al
EPI_ISL_619849	Albertsen lab, Department of Chemistry and Bioscience, Aalborg University, Denmark	Department of Virus and Microbiological Special Diagnostics, Statens Serum Institut, Denmark	Danish Covid-19 Genome Consortia et al
EPI_ISL_619850	Albertsen lab, Department of Chemistry and Bioscience, Aalborg University, Denmark	Department of Virus and Microbiological Special Diagnostics, Statens Serum Institut, Denmark	Danish Covid-19 Genome Consortia et al
EPI_ISL_619851	Albertsen lab, Department of Chemistry and Bioscience, Aalborg University, Denmark	Department of Virus and Microbiological Special Diagnostics, Statens Serum Institut, Denmark	Danish Covid-19 Genome Consortia et al
EPI_ISL_619852	Albertsen lab, Department of Chemistry and Bioscience, Aalborg University, Denmark	Department of Virus and Microbiological Special Diagnostics, Statens Serum Institut, Denmark	Danish Covid-19 Genome Consortia et al
EPI_ISL_619853	Albertsen lab, Department of Chemistry and Bioscience, Aalborg University, Denmark	Department of Virus and Microbiological Special Diagnostics, Statens Serum Institut, Denmark	Danish Covid-19 Genome Consortia et al
EPI_ISL_619854	Albertsen lab, Department of Chemistry and Bioscience, Aalborg University, Denmark	Department of Virus and Microbiological Special Diagnostics, Statens Serum Institut, Denmark	Danish Covid-19 Genome Consortia et al
EPI_ISL_619855	Albertsen lab, Department of Chemistry and Bioscience, Aalborg University, Denmark	Department of Virus and Microbiological Special Diagnostics, Statens Serum Institut, Denmark	Danish Covid-19 Genome Consortia et al
EPI_ISL_619856	Albertsen lab, Department of Chemistry and Bioscience, Aalborg University, Denmark	Department of Virus and Microbiological Special Diagnostics, Statens Serum Institut, Denmark	Danish Covid-19 Genome Consortia et al
EPI_ISL_619857	Albertsen lab, Department of Chemistry and Bioscience, Aalborg University, Denmark	Department of Virus and Microbiological Special Diagnostics, Statens Serum Institut, Denmark	Danish Covid-19 Genome Consortia et al
EPI_ISL_619858	Albertsen lab, Department of Chemistry and Bioscience, Aalborg University, Denmark	Department of Virus and Microbiological Special Diagnostics, Statens Serum Institut, Denmark	Danish Covid-19 Genome Consortia et al
EPI_ISL_619859	Albertsen lab, Department of Chemistry and Bioscience, Aalborg University, Denmark	Department of Virus and Microbiological Special Diagnostics, Statens Serum Institut, Denmark	Danish Covid-19 Genome Consortia et al
EPI_ISL_619860	Albertsen lab, Department of Chemistry and Bioscience, Aalborg University, Denmark	Department of Virus and Microbiological Special Diagnostics, Statens Serum Institut, Denmark	Danish Covid-19 Genome Consortia et al
EPI_ISL_619861	Albertsen lab, Department of Chemistry and Bioscience, Aalborg University, Denmark	Department of Virus and Microbiological Special Diagnostics, Statens Serum Institut, Denmark	Danish Covid-19 Genome Consortia et al
EPI_ISL_619862	Albertsen lab, Department of Chemistry and Bioscience, Aalborg University, Denmark	Department of Virus and Microbiological Special Diagnostics, Statens Serum Institut, Denmark	Danish Covid-19 Genome Consortia et al
EPI_ISL_619864	Albertsen lab, Department of Chemistry and Bioscience, Aalborg University, Denmark	Department of Virus and Microbiological Special Diagnostics, Statens Serum Institut, Denmark	Danish Covid-19 Genome Consortia et al
EPI_ISL_619865	Albertsen lab, Department of Chemistry and Bioscience, Aalborg University, Denmark	Department of Virus and Microbiological Special Diagnostics, Statens Serum Institut, Denmark	Danish Covid-19 Genome Consortia et al
EPI_ISL_619866	Albertsen lab, Department of Chemistry and Bioscience, Aalborg University, Denmark	Department of Virus and Microbiological Special Diagnostics, Statens Serum Institut, Denmark	Danish Covid-19 Genome Consortia et al
EPI_ISL_619868	Albertsen lab, Department of Chemistry and Bioscience, Aalborg University, Denmark	Department of Virus and Microbiological Special Diagnostics, Statens Serum Institut, Denmark	Danish Covid-19 Genome Consortia et al
EPI_ISL_619869	Albertsen lab, Department of Chemistry and Bioscience, Aalborg University, Denmark	Department of Virus and Microbiological Special Diagnostics, Statens Serum Institut, Denmark	Danish Covid-19 Genome Consortia et al
EPI_ISL_619870	Albertsen lab, Department of Chemistry and Bioscience, Aalborg University, Denmark	Department of Virus and Microbiological Special Diagnostics, Statens Serum Institut, Denmark	Danish Covid-19 Genome Consortia et al
EPI_ISL_619871	Albertsen lab, Department of Chemistry and Bioscience, Aalborg University, Denmark	Department of Virus and Microbiological Special Diagnostics, Statens Serum Institut, Denmark	Danish Covid-19 Genome Consortia et al
EPI_ISL_619872	Albertsen lab, Department of Chemistry and Bioscience, Aalborg University, Denmark	Department of Virus and Microbiological Special Diagnostics, Statens Serum Institut, Denmark	Danish Covid-19 Genome Consortia et al
EPI_ISL_619873	Albertsen lab, Department of Chemistry and Bioscience, Aalborg University, Denmark	Department of Virus and Microbiological Special Diagnostics, Statens Serum Institut, Denmark	Danish Covid-19 Genome Consortia et al
EPI_ISL_619877	Albertsen lab, Department of Chemistry and Bioscience, Aalborg University, Denmark	Department of Virus and Microbiological Special Diagnostics, Statens Serum Institut, Denmark	Danish Covid-19 Genome Consortia et al
EPI_ISL_619879	Albertsen lab, Department of Chemistry and Bioscience, Aalborg University, Denmark	Department of Virus and Microbiological Special Diagnostics, Statens Serum Institut, Denmark	Danish Covid-19 Genome Consortia et al
EPI_ISL_619880	Albertsen lab, Department of Chemistry and Bioscience, Aalborg University, Denmark	Department of Virus and Microbiological Special Diagnostics, Statens Serum Institut, Denmark	Danish Covid-19 Genome Consortia et al
EPI_ISL_619881	Albertsen lab, Department of Chemistry and Bioscience, Aalborg University, Denmark	Department of Virus and Microbiological Special Diagnostics, Statens Serum Institut, Denmark	Danish Covid-19 Genome Consortia et al
EPI_ISL_619882	Albertsen lab, Department of Chemistry and Bioscience, Aalborg University, Denmark	Department of Virus and Microbiological Special Diagnostics, Statens Serum Institut, Denmark	Danish Covid-19 Genome Consortia et al
EPI_ISL_619884	Albertsen lab, Department of Chemistry and Bioscience, Aalborg University, Denmark	Department of Virus and Microbiological Special Diagnostics, Statens Serum Institut, Denmark	Danish Covid-19 Genome Consortia et al
EPI_ISL_619885	Albertsen lab, Department of Chemistry and Bioscience, Aalborg University, Denmark	Department of Virus and Microbiological Special Diagnostics, Statens Serum Institut, Denmark	Danish Covid-19 Genome Consortia et al
EPI_ISL_619886	Albertsen lab, Department of Chemistry and Bioscience, Aalborg University, Denmark	Department of Virus and Microbiological Special Diagnostics, Statens Serum Institut, Denmark	Danish Covid-19 Genome Consortia et al
EPI_ISL_619887	Albertsen lab, Department of Chemistry and Bioscience, Aalborg University, Denmark	Department of Virus and Microbiological Special Diagnostics, Statens Serum Institut, Denmark	Danish Covid-19 Genome Consortia et al
EPI_ISL_619889	Albertsen lab, Department of Chemistry and Bioscience, Aalborg University, Denmark	Department of Virus and Microbiological Special Diagnostics, Statens Serum Institut, Denmark	Danish Covid-19 Genome Consortia et al
EPI_ISL_619891	Albertsen lab, Department of Chemistry and Bioscience, Aalborg University, Denmark	Department of Virus and Microbiological Special Diagnostics, Statens Serum Institut, Denmark	Danish Covid-19 Genome Consortia et al
EPI_ISL_619893	Albertsen lab, Department of Chemistry and Bioscience, Aalborg University, Denmark	Department of Virus and Microbiological Special Diagnostics, Statens Serum Institut, Denmark	Danish Covid-19 Genome Consortia et al
EPI_ISL_619894	Albertsen lab, Department of Chemistry and Bioscience, Aalborg University, Denmark	Department of Virus and Microbiological Special Diagnostics, Statens Serum Institut, Denmark	Danish Covid-19 Genome Consortia et al
EPI_ISL_619895	Albertsen lab, Department of Chemistry and Bioscience, Aalborg University, Denmark	Department of Virus and Microbiological Special Diagnostics, Statens Serum Institut, Denmark	Danish Covid-19 Genome Consortia et al
EPI_ISL_619897	Albertsen lab, Department of Chemistry and Bioscience, Aalborg University, Denmark	Department of Virus and Microbiological Special Diagnostics, Statens Serum Institut, Denmark	Danish Covid-19 Genome Consortia et al
EPI_ISL_619898	Albertsen lab, Department of Chemistry and Bioscience, Aalborg University, Denmark	Department of Virus and Microbiological Special Diagnostics, Statens Serum Institut, Denmark	Danish Covid-19 Genome Consortia et al
EPI_ISL_619899	Albertsen lab, Department of Chemistry and Bioscience, Aalborg University, Denmark	Department of Virus and Microbiological Special Diagnostics, Statens Serum Institut, Denmark	Danish Covid-19 Genome Consortia et al
EPI_ISL_619900	Albertsen lab, Department of Chemistry and Bioscience, Aalborg University, Denmark	Department of Virus and Microbiological Special Diagnostics, Statens Serum Institut, Denmark	Danish Covid-19 Genome Consortia et al
EPI_ISL_619902	Albertsen lab, Department of Chemistry and Bioscience, Aalborg University, Denmark	Department of Virus and Microbiological Special Diagnostics, Statens Serum Institut, Denmark	Danish Covid-19 Genome Consortia et al
EPI_ISL_619903	Albertsen lab, Department of Chemistry and Bioscience, Aalborg University, Denmark	Department of Virus and Microbiological Special Diagnostics, Statens Serum Institut, Denmark	Danish Covid-19 Genome Consortia et al
EPI_ISL_619905	Albertsen lab, Department of Chemistry and Bioscience, Aalborg University, Denmark	Department of Virus and Microbiological Special Diagnostics, Statens Serum Institut, Denmark	Danish Covid-19 Genome Consortia et al
EPI_ISL_619906	Albertsen lab, Department of Chemistry and Bioscience, Aalborg University, Denmark	Department of Virus and Microbiological Special Diagnostics, Statens Serum Institut, Denmark	Danish Covid-19 Genome Consortia et al
EPI_ISL_619907	Albertsen lab, Department of Chemistry and Bioscience, Aalborg University, Denmark	Department of Virus and Microbiological Special Diagnostics, Statens Serum Institut, Denmark	Danish Covid-19 Genome Consortia et al
EPI_ISL_619908	Albertsen lab, Department of Chemistry and Bioscience, Aalborg University, Denmark	Department of Virus and Microbiological Special Diagnostics, Statens Serum Institut, Denmark	Danish Covid-19 Genome Consortia et al
EPI_ISL_619909	Albertsen lab, Department of Chemistry and Bioscience, Aalborg University, Denmark	Department of Virus and Microbiological Special Diagnostics, Statens Serum Institut, Denmark	Danish Covid-19 Genome Consortia et al
EPI_ISL_619910	Albertsen lab, Department of Chemistry and Bioscience, Aalborg University, Denmark	Department of Virus and Microbiological Special Diagnostics, Statens Serum Institut, Denmark	Danish Covid-19 Genome Consortia et al
EPI_ISL_619911	Albertsen lab, Department of Chemistry and Bioscience, Aalborg University, Denmark	Department of Virus and Microbiological Special Diagnostics, Statens Serum Institut, Denmark	Danish Covid-19 Genome Consortia et al
EPI_ISL_619912	Albertsen lab, Department of Chemistry and Bioscience, Aalborg University, Denmark	Department of Virus and Microbiological Special Diagnostics, Statens Serum Institut, Denmark	Danish Covid-19 Genome Consortia et al
EPI_ISL_619913	Albertsen lab, Department of Chemistry and Bioscience, Aalborg University, Denmark	Department of Virus and Microbiological Special Diagnostics, Statens Serum Institut, Denmark	Danish Covid-19 Genome Consortia et al
EPI_ISL_619914	Albertsen lab, Department of Chemistry and Bioscience, Aalborg University, Denmark	Department of Virus and Microbiological Special Diagnostics, Statens Serum Institut, Denmark	Danish Covid-19 Genome Consortia et al
EPI_ISL_619915	Albertsen lab, Department of Chemistry and Bioscience, Aalborg University, Denmark	Department of Virus and Microbiological Special Diagnostics, Statens Serum Institut, Denmark	Danish Covid-19 Genome Consortia et al
EPI_ISL_619916	Albertsen lab, Department of Chemistry and Bioscience, Aalborg University, Denmark	Department of Virus and Microbiological Special Diagnostics, Statens Serum Institut, Denmark	Danish Covid-19 Genome Consortia et al
EPI_ISL_619917	Albertsen lab, Department of Chemistry and Bioscience, Aalborg University, Denmark	Department of Virus and Microbiological Special Diagnostics, Statens Serum Institut, Denmark	Danish Covid-19 Genome Consortia et al
EPI_ISL_619918	Albertsen lab, Department of Chemistry and Bioscience, Aalborg University, Denmark	Department of Virus and Microbiological Special Diagnostics, Statens Serum Institut, Denmark	Danish Covid-19 Genome Consortia et al
EPI_ISL_619919	Albertsen lab, Department of Chemistry and Bioscience, Aalborg University, Denmark	Department of Virus and Microbiological Special Diagnostics, Statens Serum Institut, Denmark	Danish Covid-19 Genome Consortia et al
EPI_ISL_619920	Albertsen lab, Department of Chemistry and Bioscience, Aalborg University, Denmark	Department of Virus and Microbiological Special Diagnostics, Statens Serum Institut, Denmark	Danish Covid-19 Genome Consortia et al
EPI_ISL_619921	Albertsen lab, Department of Chemistry and Bioscience, Aalborg University, Denmark	Department of Virus and Microbiological Special Diagnostics, Statens Serum Institut, Denmark	Danish Covid-19 Genome Consortia et al
EPI_ISL_619922	Albertsen lab, Department of Chemistry and Bioscience, Aalborg University, Denmark	Department of Virus and Microbiological Special Diagnostics, Statens Serum Institut, Denmark	Danish Covid-19 Genome Consortia et al
EPI_ISL_619923	Albertsen lab, Department of Chemistry and Bioscience, Aalborg University, Denmark	Department of Virus and Microbiological Special Diagnostics, Statens Serum Institut, Denmark	Danish Covid-19 Genome Consortia et al
EPI_ISL_619924	Albertsen lab, Department of Chemistry and Bioscience, Aalborg University, Denmark	Department of Virus and Microbiological Special Diagnostics, Statens Serum Institut, Denmark	Danish Covid-19 Genome Consortia et al
EPI_ISL_619925	Albertsen lab, Department of Chemistry and Bioscience, Aalborg University, Denmark	Department of Virus and Microbiological Special Diagnostics, Statens Serum Institut, Denmark	Danish Covid-19 Genome Consortia et al
EPI_ISL_619926	Albertsen lab, Department of Chemistry and Bioscience, Aalborg University, Denmark	Department of Virus and Microbiological Special Diagnostics, Statens Serum Institut, Denmark	Danish Covid-19 Genome Consortia et al
EPI_ISL_619927	Albertsen lab, Department of Chemistry and Bioscience, Aalborg University, Denmark	Department of Virus and Microbiological Special Diagnostics, Statens Serum Institut, Denmark	Danish Covid-19 Genome Consortia et al
EPI_ISL_619928	Albertsen lab, Department of Chemistry and Bioscience, Aalborg University, Denmark	Department of Virus and Microbiological Special Diagnostics, Statens Serum Institut, Denmark	Danish Covid-19 Genome Consortia et al
EPI_ISL_619929	Albertsen lab, Department of Chemistry and Bioscience, Aalborg University, Denmark	Department of Virus and Microbiological Special Diagnostics, Statens Serum Institut, Denmark	Danish Covid-19 Genome Consortia et al
EPI_ISL_619930	Albertsen lab, Department of Chemistry and Bioscience, Aalborg University, Denmark	Department of Virus and Microbiological Special Diagnostics, Statens Serum Institut, Denmark	Danish Covid-19 Genome Consortia et al
EPI_ISL_619931	Albertsen lab, Department of Chemistry and Bioscience, Aalborg University, Denmark	Department of Virus and Microbiological Special Diagnostics, Statens Serum Institut, Denmark	Danish Covid-19 Genome Consortia et al
EPI_ISL_619932	Albertsen lab, Department of Chemistry and Bioscience, Aalborg University, Denmark	Department of Virus and Microbiological Special Diagnostics, Statens Serum Institut, Denmark	Danish Covid-19 Genome Consortia et al
EPI_ISL_619933	Albertsen lab, Department of Chemistry and Bioscience, Aalborg University, Denmark	Department of Virus and Microbiological Special Diagnostics, Statens Serum Institut, Denmark	Danish Covid-19 Genome Consortia et al
EPI_ISL_619934	Albertsen lab, Department of Chemistry and Bioscience, Aalborg University, Denmark	Department of Virus and Microbiological Special Diagnostics, Statens Serum Institut, Denmark	Danish Covid-19 Genome Consortia et al
EPI_ISL_619935	Albertsen lab, Department of Chemistry and Bioscience, Aalborg University, Denmark	Department of Virus and Microbiological Special Diagnostics, Statens Serum Institut, Denmark	Danish Covid-19 Genome Consortia et al
EPI_ISL_619936	Albertsen lab, Department of Chemistry and Bioscience, Aalborg University, Denmark	Department of Virus and Microbiological Special Diagnostics, Statens Serum Institut, Denmark	Danish Covid-19 Genome Consortia et al
EPI_ISL_619937	Albertsen lab, Department of Chemistry and Bioscience, Aalborg University, Denmark	Department of Virus and Microbiological Special Diagnostics, Statens Serum Institut, Denmark	Danish Covid-19 Genome Consortia et al
EPI_ISL_619938	Albertsen lab, Department of Chemistry and Bioscience, Aalborg University, Denmark	Department of Virus and Microbiological Special Diagnostics, Statens Serum Institut, Denmark	Danish Covid-19 Genome Consortia et al
EPI_ISL_619939	Albertsen lab, Department of Chemistry and Bioscience, Aalborg University, Denmark	Department of Virus and Microbiological Special Diagnostics, Statens Serum Institut, Denmark	Danish Covid-19 Genome Consortia et al
EPI_ISL_619940	Albertsen lab, Department of Chemistry and Bioscience, Aalborg University, Denmark	Department of Virus and Microbiological Special Diagnostics, Statens Serum Institut, Denmark	Danish Covid-19 Genome Consortia et al
EPI_ISL_619941	Albertsen lab, Department of Chemistry and Bioscience, Aalborg University, Denmark	Department of Virus and Microbiological Special Diagnostics, Statens Serum Institut, Denmark	Danish Covid-19 Genome Consortia et al
EPI_ISL_619942	Albertsen lab, Department of Chemistry and Bioscience, Aalborg University, Denmark	Department of Virus and Microbiological Special Diagnostics, Statens Serum Institut, Denmark	Danish Covid-19 Genome Consortia et al
EPI_ISL_619943	Albertsen lab, Department of Chemistry and Bioscience, Aalborg University, Denmark	Department of Virus and Microbiological Special Diagnostics, Statens Serum Institut, Denmark	Danish Covid-19 Genome Consortia et al
EPI_ISL_619944	Albertsen lab, Department of Chemistry and Bioscience, Aalborg University, Denmark	Department of Virus and Microbiological Special Diagnostics, Statens Serum Institut, Denmark	Danish Covid-19 Genome Consortia et al
EPI_ISL_619945	Albertsen lab, Department of Chemistry and Bioscience, Aalborg University, Denmark	Department of Virus and Microbiological Special Diagnostics, Statens Serum Institut, Denmark	Danish Covid-19 Genome Consortia et al
EPI_ISL_619946	Albertsen lab, Department of Chemistry and Bioscience, Aalborg University, Denmark	Department of Virus and Microbiological Special Diagnostics, Statens Serum Institut, Denmark	Danish Covid-19 Genome Consortia et al
EPI_ISL_619949	Albertsen lab, Department of Chemistry and Bioscience, Aalborg University, Denmark	Department of Virus and Microbiological Special Diagnostics, Statens Serum Institut, Denmark	Danish Covid-19 Genome Consortia et al
EPI_ISL_619950	Albertsen lab, Department of Chemistry and Bioscience, Aalborg University, Denmark	Department of Virus and Microbiological Special Diagnostics, Statens Serum Institut, Denmark	Danish Covid-19 Genome Consortia et al
EPI_ISL_619951	Albertsen lab, Department of Chemistry and Bioscience, Aalborg University, Denmark	Department of Virus and Microbiological Special Diagnostics, Statens Serum Institut, Denmark	Danish Covid-19 Genome Consortia et al
EPI_ISL_619952	Albertsen lab, Department of Chemistry and Bioscience, Aalborg University, Denmark	Department of Virus and Microbiological Special Diagnostics, Statens Serum Institut, Denmark	Danish Covid-19 Genome Consortia et al
EPI_ISL_619954	Albertsen lab, Department of Chemistry and Bioscience, Aalborg University, Denmark	Department of Virus and Microbiological Special Diagnostics, Statens Serum Institut, Denmark	Danish Covid-19 Genome Consortia et al
EPI_ISL_619955	Albertsen lab, Department of Chemistry and Bioscience, Aalborg University, Denmark	Department of Virus and Microbiological Special Diagnostics, Statens Serum Institut, Denmark	Danish Covid-19 Genome Consortia et al
EPI_ISL_619956	Albertsen lab, Department of Chemistry and Bioscience, Aalborg University, Denmark	Department of Virus and Microbiological Special Diagnostics, Statens Serum Institut, Denmark	Danish Covid-19 Genome Consortia et al
EPI_ISL_619957	Albertsen lab, Department of Chemistry and Bioscience, Aalborg University, Denmark	Department of Virus and Microbiological Special Diagnostics, Statens Serum Institut, Denmark	Danish Covid-19 Genome Consortia et al
EPI_ISL_619958	Albertsen lab, Department of Chemistry and Bioscience, Aalborg University, Denmark	Department of Virus and Microbiological Special Diagnostics, Statens Serum Institut, Denmark	Danish Covid-19 Genome Consortia et al
EPI_ISL_619959	Albertsen lab, Department of Chemistry and Bioscience, Aalborg University, Denmark	Department of Virus and Microbiological Special Diagnostics, Statens Serum Institut, Denmark	Danish Covid-19 Genome Consortia et al
EPI_ISL_619960	Albertsen lab, Department of Chemistry and Bioscience, Aalborg University, Denmark	Department of Virus and Microbiological Special Diagnostics, Statens Serum Institut, Denmark	Danish Covid-19 Genome Consortia et al
EPI_ISL_619961	Albertsen lab, Department of Chemistry and Bioscience, Aalborg University, Denmark	Department of Virus and Microbiological Special Diagnostics, Statens Serum Institut, Denmark	Danish Covid-19 Genome Consortia et al
EPI_ISL_619962	Albertsen lab, Department of Chemistry and Bioscience, Aalborg University, Denmark	Department of Virus and Microbiological Special Diagnostics, Statens Serum Institut, Denmark	Danish Covid-19 Genome Consortia et al
EPI_ISL_619964	Albertsen lab, Department of Chemistry and Bioscience, Aalborg University, Denmark	Department of Virus and Microbiological Special Diagnostics, Statens Serum Institut, Denmark	Danish Covid-19 Genome Consortia et al
EPI_ISL_619965	Albertsen lab, Department of Chemistry and Bioscience, Aalborg University, Denmark	Department of Virus and Microbiological Special Diagnostics, Statens Serum Institut, Denmark	Danish Covid-19 Genome Consortia et al
EPI_ISL_619967	Albertsen lab, Department of Chemistry and Bioscience, Aalborg University, Denmark	Department of Virus and Microbiological Special Diagnostics, Statens Serum Institut, Denmark	Danish Covid-19 Genome Consortia et al
EPI_ISL_619968	Albertsen lab, Department of Chemistry and Bioscience, Aalborg University, Denmark	Department of Virus and Microbiological Special Diagnostics, Statens Serum Institut, Denmark	Danish Covid-19 Genome Consortia et al
EPI_ISL_619969	Albertsen lab, Department of Chemistry and Bioscience, Aalborg University, Denmark	Department of Virus and Microbiological Special Diagnostics, Statens Serum Institut, Denmark	Danish Covid-19 Genome Consortia et al
EPI_ISL_619970	Albertsen lab, Department of Chemistry and Bioscience, Aalborg University, Denmark	Department of Virus and Microbiological Special Diagnostics, Statens Serum Institut, Denmark	Danish Covid-19 Genome Consortia et al
EPI_ISL_619971	Albertsen lab, Department of Chemistry and Bioscience, Aalborg University, Denmark	Department of Virus and Microbiological Special Diagnostics, Statens Serum Institut, Denmark	Danish Covid-19 Genome Consortia et al
EPI_ISL_619972	Albertsen lab, Department of Chemistry and Bioscience, Aalborg University, Denmark	Department of Virus and Microbiological Special Diagnostics, Statens Serum Institut, Denmark	Danish Covid-19 Genome Consortia et al
EPI_ISL_619973	Albertsen lab, Department of Chemistry and Bioscience, Aalborg University, Denmark	Department of Virus and Microbiological Special Diagnostics, Statens Serum Institut, Denmark	Danish Covid-19 Genome Consortia et al
EPI_ISL_619975	Albertsen lab, Department of Chemistry and Bioscience, Aalborg University, Denmark	Department of Virus and Microbiological Special Diagnostics, Statens Serum Institut, Denmark	Danish Covid-19 Genome Consortia et al
EPI_ISL_619976	Albertsen lab, Department of Chemistry and Bioscience, Aalborg University, Denmark	Department of Virus and Microbiological Special Diagnostics, Statens Serum Institut, Denmark	Danish Covid-19 Genome Consortia et al
EPI_ISL_619977	Albertsen lab, Department of Chemistry and Bioscience, Aalborg University, Denmark	Department of Virus and Microbiological Special Diagnostics, Statens Serum Institut, Denmark	Danish Covid-19 Genome Consortia et al
EPI_ISL_619978	Albertsen lab, Department of Chemistry and Bioscience, Aalborg University, Denmark	Department of Virus and Microbiological Special Diagnostics, Statens Serum Institut, Denmark	Danish Covid-19 Genome Consortia et al
EPI_ISL_619979	Albertsen lab, Department of Chemistry and Bioscience, Aalborg University, Denmark	Department of Virus and Microbiological Special Diagnostics, Statens Serum Institut, Denmark	Danish Covid-19 Genome Consortia et al
EPI_ISL_619980	Albertsen lab, Department of Chemistry and Bioscience, Aalborg University, Denmark	Department of Virus and Microbiological Special Diagnostics, Statens Serum Institut, Denmark	Danish Covid-19 Genome Consortia et al
EPI_ISL_619981	Albertsen lab, Department of Chemistry and Bioscience, Aalborg University, Denmark	Department of Virus and Microbiological Special Diagnostics, Statens Serum Institut, Denmark	Danish Covid-19 Genome Consortia et al
EPI_ISL_619982	Albertsen lab, Department of Chemistry and Bioscience, Aalborg University, Denmark	Department of Virus and Microbiological Special Diagnostics, Statens Serum Institut, Denmark	Danish Covid-19 Genome Consortia et al
EPI_ISL_619983	Albertsen lab, Department of Chemistry and Bioscience, Aalborg University, Denmark	Department of Virus and Microbiological Special Diagnostics, Statens Serum Institut, Denmark	Danish Covid-19 Genome Consortia et al
EPI_ISL_619985	Albertsen lab, Department of Chemistry and Bioscience, Aalborg University, Denmark	Department of Virus and Microbiological Special Diagnostics, Statens Serum Institut, Denmark	Danish Covid-19 Genome Consortia et al
EPI_ISL_619986	Albertsen lab, Department of Chemistry and Bioscience, Aalborg University, Denmark	Department of Virus and Microbiological Special Diagnostics, Statens Serum Institut, Denmark	Danish Covid-19 Genome Consortia et al
EPI_ISL_619989	Albertsen lab, Department of Chemistry and Bioscience, Aalborg University, Denmark	Department of Virus and Microbiological Special Diagnostics, Statens Serum Institut, Denmark	Danish Covid-19 Genome Consortia et al
EPI_ISL_619991	Albertsen lab, Department of Chemistry and Bioscience, Aalborg University, Denmark	Department of Virus and Microbiological Special Diagnostics, Statens Serum Institut, Denmark	Danish Covid-19 Genome Consortia et al
EPI_ISL_619992	Albertsen lab, Department of Chemistry and Bioscience, Aalborg University, Denmark	Department of Virus and Microbiological Special Diagnostics, Statens Serum Institut, Denmark	Danish Covid-19 Genome Consortia et al
EPI_ISL_619993	Albertsen lab, Department of Chemistry and Bioscience, Aalborg University, Denmark	Department of Virus and Microbiological Special Diagnostics, Statens Serum Institut, Denmark	Danish Covid-19 Genome Consortia et al
EPI_ISL_619994	Albertsen lab, Department of Chemistry and Bioscience, Aalborg University, Denmark	Department of Virus and Microbiological Special Diagnostics, Statens Serum Institut, Denmark	Danish Covid-19 Genome Consortia et al
EPI_ISL_619995	Albertsen lab, Department of Chemistry and Bioscience, Aalborg University, Denmark	Department of Virus and Microbiological Special Diagnostics, Statens Serum Institut, Denmark	Danish Covid-19 Genome Consortia et al
EPI_ISL_619996	Albertsen lab, Department of Chemistry and Bioscience, Aalborg University, Denmark	Department of Virus and Microbiological Special Diagnostics, Statens Serum Institut, Denmark	Danish Covid-19 Genome Consortia et al
EPI_ISL_619997	Albertsen lab, Department of Chemistry and Bioscience, Aalborg University, Denmark	Department of Virus and Microbiological Special Diagnostics, Statens Serum Institut, Denmark	Danish Covid-19 Genome Consortia et al
EPI_ISL_619999	Albertsen lab, Department of Chemistry and Bioscience, Aalborg University, Denmark	Department of Virus and Microbiological Special Diagnostics, Statens Serum Institut, Denmark	Danish Covid-19 Genome Consortia et al
EPI_ISL_620000	Albertsen lab, Department of Chemistry and Bioscience, Aalborg University, Denmark	Department of Virus and Microbiological Special Diagnostics, Statens Serum Institut, Denmark	Danish Covid-19 Genome Consortia et al
EPI_ISL_620001	Albertsen lab, Department of Chemistry and Bioscience, Aalborg University, Denmark	Department of Virus and Microbiological Special Diagnostics, Statens Serum Institut, Denmark	Danish Covid-19 Genome Consortia et al
EPI_ISL_620003	Albertsen lab, Department of Chemistry and Bioscience, Aalborg University, Denmark	Department of Virus and Microbiological Special Diagnostics, Statens Serum Institut, Denmark	Danish Covid-19 Genome Consortia et al
EPI_ISL_620004	Albertsen lab, Department of Chemistry and Bioscience, Aalborg University, Denmark	Department of Virus and Microbiological Special Diagnostics, Statens Serum Institut, Denmark	Danish Covid-19 Genome Consortia et al
EPI_ISL_620006	Albertsen lab, Department of Chemistry and Bioscience, Aalborg University, Denmark	Department of Virus and Microbiological Special Diagnostics, Statens Serum Institut, Denmark	Danish Covid-19 Genome Consortia et al
EPI_ISL_620007	Albertsen lab, Department of Chemistry and Bioscience, Aalborg University, Denmark	Department of Virus and Microbiological Special Diagnostics, Statens Serum Institut, Denmark	Danish Covid-19 Genome Consortia et al
EPI_ISL_620010	Albertsen lab, Department of Chemistry and Bioscience, Aalborg University, Denmark	Department of Virus and Microbiological Special Diagnostics, Statens Serum Institut, Denmark	Danish Covid-19 Genome Consortia et al
EPI_ISL_620011	Albertsen lab, Department of Chemistry and Bioscience, Aalborg University, Denmark	Department of Virus and Microbiological Special Diagnostics, Statens Serum Institut, Denmark	Danish Covid-19 Genome Consortia et al
EPI_ISL_620012	Albertsen lab, Department of Chemistry and Bioscience, Aalborg University, Denmark	Department of Virus and Microbiological Special Diagnostics, Statens Serum Institut, Denmark	Danish Covid-19 Genome Consortia et al
EPI_ISL_620013	Albertsen lab, Department of Chemistry and Bioscience, Aalborg University, Denmark	Department of Virus and Microbiological Special Diagnostics, Statens Serum Institut, Denmark	Danish Covid-19 Genome Consortia et al
EPI_ISL_620014	Albertsen lab, Department of Chemistry and Bioscience, Aalborg University, Denmark	Department of Virus and Microbiological Special Diagnostics, Statens Serum Institut, Denmark	Danish Covid-19 Genome Consortia et al
EPI_ISL_620015	Albertsen lab, Department of Chemistry and Bioscience, Aalborg University, Denmark	Department of Virus and Microbiological Special Diagnostics, Statens Serum Institut, Denmark	Danish Covid-19 Genome Consortia et al
EPI_ISL_620016	Albertsen lab, Department of Chemistry and Bioscience, Aalborg University, Denmark	Department of Virus and Microbiological Special Diagnostics, Statens Serum Institut, Denmark	Danish Covid-19 Genome Consortia et al
EPI_ISL_620017	Albertsen lab, Department of Chemistry and Bioscience, Aalborg University, Denmark	Department of Virus and Microbiological Special Diagnostics, Statens Serum Institut, Denmark	Danish Covid-19 Genome Consortia et al
EPI_ISL_620018	Albertsen lab, Department of Chemistry and Bioscience, Aalborg University, Denmark	Department of Virus and Microbiological Special Diagnostics, Statens Serum Institut, Denmark	Danish Covid-19 Genome Consortia et al
EPI_ISL_620019	Albertsen lab, Department of Chemistry and Bioscience, Aalborg University, Denmark	Department of Virus and Microbiological Special Diagnostics, Statens Serum Institut, Denmark	Danish Covid-19 Genome Consortia et al
EPI_ISL_620020	Albertsen lab, Department of Chemistry and Bioscience, Aalborg University, Denmark	Department of Virus and Microbiological Special Diagnostics, Statens Serum Institut, Denmark	Danish Covid-19 Genome Consortia et al
EPI_ISL_620021	Albertsen lab, Department of Chemistry and Bioscience, Aalborg University, Denmark	Department of Virus and Microbiological Special Diagnostics, Statens Serum Institut, Denmark	Danish Covid-19 Genome Consortia et al
EPI_ISL_620022	Albertsen lab, Department of Chemistry and Bioscience, Aalborg University, Denmark	Department of Virus and Microbiological Special Diagnostics, Statens Serum Institut, Denmark	Danish Covid-19 Genome Consortia et al
EPI_ISL_620023	Albertsen lab, Department of Chemistry and Bioscience, Aalborg University, Denmark	Department of Virus and Microbiological Special Diagnostics, Statens Serum Institut, Denmark	Danish Covid-19 Genome Consortia et al
EPI_ISL_620024	Albertsen lab, Department of Chemistry and Bioscience, Aalborg University, Denmark	Department of Virus and Microbiological Special Diagnostics, Statens Serum Institut, Denmark	Danish Covid-19 Genome Consortia et al
EPI_ISL_620025	Albertsen lab, Department of Chemistry and Bioscience, Aalborg University, Denmark	Department of Virus and Microbiological Special Diagnostics, Statens Serum Institut, Denmark	Danish Covid-19 Genome Consortia et al
EPI_ISL_620026	Albertsen lab, Department of Chemistry and Bioscience, Aalborg University, Denmark	Department of Virus and Microbiological Special Diagnostics, Statens Serum Institut, Denmark	Danish Covid-19 Genome Consortia et al
EPI_ISL_620027	Albertsen lab, Department of Chemistry and Bioscience, Aalborg University, Denmark	Department of Virus and Microbiological Special Diagnostics, Statens Serum Institut, Denmark	Danish Covid-19 Genome Consortia et al
EPI_ISL_620028	Albertsen lab, Department of Chemistry and Bioscience, Aalborg University, Denmark	Department of Virus and Microbiological Special Diagnostics, Statens Serum Institut, Denmark	Danish Covid-19 Genome Consortia et al
EPI_ISL_620029	Albertsen lab, Department of Chemistry and Bioscience, Aalborg University, Denmark	Department of Virus and Microbiological Special Diagnostics, Statens Serum Institut, Denmark	Danish Covid-19 Genome Consortia et al
EPI_ISL_620030	Albertsen lab, Department of Chemistry and Bioscience, Aalborg University, Denmark	Department of Virus and Microbiological Special Diagnostics, Statens Serum Institut, Denmark	Danish Covid-19 Genome Consortia et al
EPI_ISL_620032	Albertsen lab, Department of Chemistry and Bioscience, Aalborg University, Denmark	Department of Virus and Microbiological Special Diagnostics, Statens Serum Institut, Denmark	Danish Covid-19 Genome Consortia et al
EPI_ISL_620033	Albertsen lab, Department of Chemistry and Bioscience, Aalborg University, Denmark	Department of Virus and Microbiological Special Diagnostics, Statens Serum Institut, Denmark	Danish Covid-19 Genome Consortia et al
EPI_ISL_620034	Albertsen lab, Department of Chemistry and Bioscience, Aalborg University, Denmark	Department of Virus and Microbiological Special Diagnostics, Statens Serum Institut, Denmark	Danish Covid-19 Genome Consortia et al
EPI_ISL_620035	Albertsen lab, Department of Chemistry and Bioscience, Aalborg University, Denmark	Department of Virus and Microbiological Special Diagnostics, Statens Serum Institut, Denmark	Danish Covid-19 Genome Consortia et al
EPI_ISL_620036	Albertsen lab, Department of Chemistry and Bioscience, Aalborg University, Denmark	Department of Virus and Microbiological Special Diagnostics, Statens Serum Institut, Denmark	Danish Covid-19 Genome Consortia et al
EPI_ISL_620037	Albertsen lab, Department of Chemistry and Bioscience, Aalborg University, Denmark	Department of Virus and Microbiological Special Diagnostics, Statens Serum Institut, Denmark	Danish Covid-19 Genome Consortia et al
EPI_ISL_620038	Albertsen lab, Department of Chemistry and Bioscience, Aalborg University, Denmark	Department of Virus and Microbiological Special Diagnostics, Statens Serum Institut, Denmark	Danish Covid-19 Genome Consortia et al
EPI_ISL_620039	Albertsen lab, Department of Chemistry and Bioscience, Aalborg University, Denmark	Department of Virus and Microbiological Special Diagnostics, Statens Serum Institut, Denmark	Danish Covid-19 Genome Consortia et al
EPI_ISL_620040	Albertsen lab, Department of Chemistry and Bioscience, Aalborg University, Denmark	Department of Virus and Microbiological Special Diagnostics, Statens Serum Institut, Denmark	Danish Covid-19 Genome Consortia et al
EPI_ISL_620042	Albertsen lab, Department of Chemistry and Bioscience, Aalborg University, Denmark	Department of Virus and Microbiological Special Diagnostics, Statens Serum Institut, Denmark	Danish Covid-19 Genome Consortia et al
EPI_ISL_620045	Albertsen lab, Department of Chemistry and Bioscience, Aalborg University, Denmark	Department of Virus and Microbiological Special Diagnostics, Statens Serum Institut, Denmark	Danish Covid-19 Genome Consortia et al
EPI_ISL_620046	Albertsen lab, Department of Chemistry and Bioscience, Aalborg University, Denmark	Department of Virus and Microbiological Special Diagnostics, Statens Serum Institut, Denmark	Danish Covid-19 Genome Consortia et al
EPI_ISL_620047	Albertsen lab, Department of Chemistry and Bioscience, Aalborg University, Denmark	Department of Virus and Microbiological Special Diagnostics, Statens Serum Institut, Denmark	Danish Covid-19 Genome Consortia et al
EPI_ISL_620048	Albertsen lab, Department of Chemistry and Bioscience, Aalborg University, Denmark	Department of Virus and Microbiological Special Diagnostics, Statens Serum Institut, Denmark	Danish Covid-19 Genome Consortia et al
EPI_ISL_620049	Albertsen lab, Department of Chemistry and Bioscience, Aalborg University, Denmark	Department of Virus and Microbiological Special Diagnostics, Statens Serum Institut, Denmark	Danish Covid-19 Genome Consortia et al
EPI_ISL_620051	Albertsen lab, Department of Chemistry and Bioscience, Aalborg University, Denmark	Department of Virus and Microbiological Special Diagnostics, Statens Serum Institut, Denmark	Danish Covid-19 Genome Consortia et al
EPI_ISL_620052	Albertsen lab, Department of Chemistry and Bioscience, Aalborg University, Denmark	Department of Virus and Microbiological Special Diagnostics, Statens Serum Institut, Denmark	Danish Covid-19 Genome Consortia et al
EPI_ISL_620053	Albertsen lab, Department of Chemistry and Bioscience, Aalborg University, Denmark	Department of Virus and Microbiological Special Diagnostics, Statens Serum Institut, Denmark	Danish Covid-19 Genome Consortia et al
EPI_ISL_620054	Albertsen lab, Department of Chemistry and Bioscience, Aalborg University, Denmark	Department of Virus and Microbiological Special Diagnostics, Statens Serum Institut, Denmark	Danish Covid-19 Genome Consortia et al
EPI_ISL_620055	Albertsen lab, Department of Chemistry and Bioscience, Aalborg University, Denmark	Department of Virus and Microbiological Special Diagnostics, Statens Serum Institut, Denmark	Danish Covid-19 Genome Consortia et al
EPI_ISL_620056	Albertsen lab, Department of Chemistry and Bioscience, Aalborg University, Denmark	Department of Virus and Microbiological Special Diagnostics, Statens Serum Institut, Denmark	Danish Covid-19 Genome Consortia et al
EPI_ISL_620058	Albertsen lab, Department of Chemistry and Bioscience, Aalborg University, Denmark	Department of Virus and Microbiological Special Diagnostics, Statens Serum Institut, Denmark	Danish Covid-19 Genome Consortia et al
EPI_ISL_620059	Albertsen lab, Department of Chemistry and Bioscience, Aalborg University, Denmark	Department of Virus and Microbiological Special Diagnostics, Statens Serum Institut, Denmark	Danish Covid-19 Genome Consortia et al
EPI_ISL_620060	Albertsen lab, Department of Chemistry and Bioscience, Aalborg University, Denmark	Department of Virus and Microbiological Special Diagnostics, Statens Serum Institut, Denmark	Danish Covid-19 Genome Consortia et al
EPI_ISL_620061	Albertsen lab, Department of Chemistry and Bioscience, Aalborg University, Denmark	Department of Virus and Microbiological Special Diagnostics, Statens Serum Institut, Denmark	Danish Covid-19 Genome Consortia et al
EPI_ISL_620062	Albertsen lab, Department of Chemistry and Bioscience, Aalborg University, Denmark	Department of Virus and Microbiological Special Diagnostics, Statens Serum Institut, Denmark	Danish Covid-19 Genome Consortia et al
EPI_ISL_620063	Albertsen lab, Department of Chemistry and Bioscience, Aalborg University, Denmark	Department of Virus and Microbiological Special Diagnostics, Statens Serum Institut, Denmark	Danish Covid-19 Genome Consortia et al
EPI_ISL_620064	Albertsen lab, Department of Chemistry and Bioscience, Aalborg University, Denmark	Department of Virus and Microbiological Special Diagnostics, Statens Serum Institut, Denmark	Danish Covid-19 Genome Consortia et al
EPI_ISL_620065	Albertsen lab, Department of Chemistry and Bioscience, Aalborg University, Denmark	Department of Virus and Microbiological Special Diagnostics, Statens Serum Institut, Denmark	Danish Covid-19 Genome Consortia et al
EPI_ISL_620066	Albertsen lab, Department of Chemistry and Bioscience, Aalborg University, Denmark	Department of Virus and Microbiological Special Diagnostics, Statens Serum Institut, Denmark	Danish Covid-19 Genome Consortia et al
EPI_ISL_620067	Albertsen lab, Department of Chemistry and Bioscience, Aalborg University, Denmark	Department of Virus and Microbiological Special Diagnostics, Statens Serum Institut, Denmark	Danish Covid-19 Genome Consortia et al
EPI_ISL_620068	Albertsen lab, Department of Chemistry and Bioscience, Aalborg University, Denmark	Department of Virus and Microbiological Special Diagnostics, Statens Serum Institut, Denmark	Danish Covid-19 Genome Consortia et al
EPI_ISL_620069	Albertsen lab, Department of Chemistry and Bioscience, Aalborg University, Denmark	Department of Virus and Microbiological Special Diagnostics, Statens Serum Institut, Denmark	Danish Covid-19 Genome Consortia et al
EPI_ISL_620070	Albertsen lab, Department of Chemistry and Bioscience, Aalborg University, Denmark	Department of Virus and Microbiological Special Diagnostics, Statens Serum Institut, Denmark	Danish Covid-19 Genome Consortia et al
EPI_ISL_620071	Albertsen lab, Department of Chemistry and Bioscience, Aalborg University, Denmark	Department of Virus and Microbiological Special Diagnostics, Statens Serum Institut, Denmark	Danish Covid-19 Genome Consortia et al
EPI_ISL_620072	Albertsen lab, Department of Chemistry and Bioscience, Aalborg University, Denmark	Department of Virus and Microbiological Special Diagnostics, Statens Serum Institut, Denmark	Danish Covid-19 Genome Consortia et al
EPI_ISL_620073	Albertsen lab, Department of Chemistry and Bioscience, Aalborg University, Denmark	Department of Virus and Microbiological Special Diagnostics, Statens Serum Institut, Denmark	Danish Covid-19 Genome Consortia et al
EPI_ISL_620074	Albertsen lab, Department of Chemistry and Bioscience, Aalborg University, Denmark	Department of Virus and Microbiological Special Diagnostics, Statens Serum Institut, Denmark	Danish Covid-19 Genome Consortia et al
EPI_ISL_620075	Albertsen lab, Department of Chemistry and Bioscience, Aalborg University, Denmark	Department of Virus and Microbiological Special Diagnostics, Statens Serum Institut, Denmark	Danish Covid-19 Genome Consortia et al
EPI_ISL_620076	Albertsen lab, Department of Chemistry and Bioscience, Aalborg University, Denmark	Department of Virus and Microbiological Special Diagnostics, Statens Serum Institut, Denmark	Danish Covid-19 Genome Consortia et al
EPI_ISL_620077	Albertsen lab, Department of Chemistry and Bioscience, Aalborg University, Denmark	Department of Virus and Microbiological Special Diagnostics, Statens Serum Institut, Denmark	Danish Covid-19 Genome Consortia et al
EPI_ISL_620078	Albertsen lab, Department of Chemistry and Bioscience, Aalborg University, Denmark	Department of Virus and Microbiological Special Diagnostics, Statens Serum Institut, Denmark	Danish Covid-19 Genome Consortia et al
EPI_ISL_620079	Albertsen lab, Department of Chemistry and Bioscience, Aalborg University, Denmark	Department of Virus and Microbiological Special Diagnostics, Statens Serum Institut, Denmark	Danish Covid-19 Genome Consortia et al
EPI_ISL_620080	Albertsen lab, Department of Chemistry and Bioscience, Aalborg University, Denmark	Department of Virus and Microbiological Special Diagnostics, Statens Serum Institut, Denmark	Danish Covid-19 Genome Consortia et al
EPI_ISL_620081	Albertsen lab, Department of Chemistry and Bioscience, Aalborg University, Denmark	Department of Virus and Microbiological Special Diagnostics, Statens Serum Institut, Denmark	Danish Covid-19 Genome Consortia et al
EPI_ISL_620082	Albertsen lab, Department of Chemistry and Bioscience, Aalborg University, Denmark	Department of Virus and Microbiological Special Diagnostics, Statens Serum Institut, Denmark	Danish Covid-19 Genome Consortia et al
EPI_ISL_620083	Albertsen lab, Department of Chemistry and Bioscience, Aalborg University, Denmark	Department of Virus and Microbiological Special Diagnostics, Statens Serum Institut, Denmark	Danish Covid-19 Genome Consortia et al
EPI_ISL_620084	Albertsen lab, Department of Chemistry and Bioscience, Aalborg University, Denmark	Department of Virus and Microbiological Special Diagnostics, Statens Serum Institut, Denmark	Danish Covid-19 Genome Consortia et al
EPI_ISL_620085	Albertsen lab, Department of Chemistry and Bioscience, Aalborg University, Denmark	Department of Virus and Microbiological Special Diagnostics, Statens Serum Institut, Denmark	Danish Covid-19 Genome Consortia et al
EPI_ISL_620086	Albertsen lab, Department of Chemistry and Bioscience, Aalborg University, Denmark	Department of Virus and Microbiological Special Diagnostics, Statens Serum Institut, Denmark	Danish Covid-19 Genome Consortia et al
EPI_ISL_620087	Albertsen lab, Department of Chemistry and Bioscience, Aalborg University, Denmark	Department of Virus and Microbiological Special Diagnostics, Statens Serum Institut, Denmark	Danish Covid-19 Genome Consortia et al
EPI_ISL_620088	Albertsen lab, Department of Chemistry and Bioscience, Aalborg University, Denmark	Department of Virus and Microbiological Special Diagnostics, Statens Serum Institut, Denmark	Danish Covid-19 Genome Consortia et al
EPI_ISL_620089	Albertsen lab, Department of Chemistry and Bioscience, Aalborg University, Denmark	Department of Virus and Microbiological Special Diagnostics, Statens Serum Institut, Denmark	Danish Covid-19 Genome Consortia et al
EPI_ISL_620090	Albertsen lab, Department of Chemistry and Bioscience, Aalborg University, Denmark	Department of Virus and Microbiological Special Diagnostics, Statens Serum Institut, Denmark	Danish Covid-19 Genome Consortia et al
EPI_ISL_620091	Albertsen lab, Department of Chemistry and Bioscience, Aalborg University, Denmark	Department of Virus and Microbiological Special Diagnostics, Statens Serum Institut, Denmark	Danish Covid-19 Genome Consortia et al
EPI_ISL_620093	Albertsen lab, Department of Chemistry and Bioscience, Aalborg University, Denmark	Department of Virus and Microbiological Special Diagnostics, Statens Serum Institut, Denmark	Danish Covid-19 Genome Consortia et al
EPI_ISL_620094	Albertsen lab, Department of Chemistry and Bioscience, Aalborg University, Denmark	Department of Virus and Microbiological Special Diagnostics, Statens Serum Institut, Denmark	Danish Covid-19 Genome Consortia et al
EPI_ISL_620097	Albertsen lab, Department of Chemistry and Bioscience, Aalborg University, Denmark	Department of Virus and Microbiological Special Diagnostics, Statens Serum Institut, Denmark	Danish Covid-19 Genome Consortia et al
EPI_ISL_620098	Albertsen lab, Department of Chemistry and Bioscience, Aalborg University, Denmark	Department of Virus and Microbiological Special Diagnostics, Statens Serum Institut, Denmark	Danish Covid-19 Genome Consortia et al
EPI_ISL_620100	Albertsen lab, Department of Chemistry and Bioscience, Aalborg University, Denmark	Department of Virus and Microbiological Special Diagnostics, Statens Serum Institut, Denmark	Danish Covid-19 Genome Consortia et al
EPI_ISL_620101	Albertsen lab, Department of Chemistry and Bioscience, Aalborg University, Denmark	Department of Virus and Microbiological Special Diagnostics, Statens Serum Institut, Denmark	Danish Covid-19 Genome Consortia et al
EPI_ISL_620102	Albertsen lab, Department of Chemistry and Bioscience, Aalborg University, Denmark	Department of Virus and Microbiological Special Diagnostics, Statens Serum Institut, Denmark	Danish Covid-19 Genome Consortia et al
EPI_ISL_620103	Albertsen lab, Department of Chemistry and Bioscience, Aalborg University, Denmark	Department of Virus and Microbiological Special Diagnostics, Statens Serum Institut, Denmark	Danish Covid-19 Genome Consortia et al
EPI_ISL_620104	Albertsen lab, Department of Chemistry and Bioscience, Aalborg University, Denmark	Department of Virus and Microbiological Special Diagnostics, Statens Serum Institut, Denmark	Danish Covid-19 Genome Consortia et al
EPI_ISL_620105	Albertsen lab, Department of Chemistry and Bioscience, Aalborg University, Denmark	Department of Virus and Microbiological Special Diagnostics, Statens Serum Institut, Denmark	Danish Covid-19 Genome Consortia et al
EPI_ISL_620107	Albertsen lab, Department of Chemistry and Bioscience, Aalborg University, Denmark	Department of Virus and Microbiological Special Diagnostics, Statens Serum Institut, Denmark	Danish Covid-19 Genome Consortia et al
EPI_ISL_620108	Albertsen lab, Department of Chemistry and Bioscience, Aalborg University, Denmark	Department of Virus and Microbiological Special Diagnostics, Statens Serum Institut, Denmark	Danish Covid-19 Genome Consortia et al
EPI_ISL_620109	Albertsen lab, Department of Chemistry and Bioscience, Aalborg University, Denmark	Department of Virus and Microbiological Special Diagnostics, Statens Serum Institut, Denmark	Danish Covid-19 Genome Consortia et al
EPI_ISL_620110	Albertsen lab, Department of Chemistry and Bioscience, Aalborg University, Denmark	Department of Virus and Microbiological Special Diagnostics, Statens Serum Institut, Denmark	Danish Covid-19 Genome Consortia et al
EPI_ISL_620111	Albertsen lab, Department of Chemistry and Bioscience, Aalborg University, Denmark	Department of Virus and Microbiological Special Diagnostics, Statens Serum Institut, Denmark	Danish Covid-19 Genome Consortia et al
EPI_ISL_620112	Albertsen lab, Department of Chemistry and Bioscience, Aalborg University, Denmark	Department of Virus and Microbiological Special Diagnostics, Statens Serum Institut, Denmark	Danish Covid-19 Genome Consortia et al
EPI_ISL_620113	Albertsen lab, Department of Chemistry and Bioscience, Aalborg University, Denmark	Department of Virus and Microbiological Special Diagnostics, Statens Serum Institut, Denmark	Danish Covid-19 Genome Consortia et al
EPI_ISL_620114	Albertsen lab, Department of Chemistry and Bioscience, Aalborg University, Denmark	Department of Virus and Microbiological Special Diagnostics, Statens Serum Institut, Denmark	Danish Covid-19 Genome Consortia et al
EPI_ISL_620115	Albertsen lab, Department of Chemistry and Bioscience, Aalborg University, Denmark	Department of Virus and Microbiological Special Diagnostics, Statens Serum Institut, Denmark	Danish Covid-19 Genome Consortia et al
EPI_ISL_620120	Albertsen lab, Department of Chemistry and Bioscience, Aalborg University, Denmark	Department of Virus and Microbiological Special Diagnostics, Statens Serum Institut, Denmark	Danish Covid-19 Genome Consortia et al
EPI_ISL_620121	Albertsen lab, Department of Chemistry and Bioscience, Aalborg University, Denmark	Department of Virus and Microbiological Special Diagnostics, Statens Serum Institut, Denmark	Danish Covid-19 Genome Consortia et al
EPI_ISL_620123	Albertsen lab, Department of Chemistry and Bioscience, Aalborg University, Denmark	Department of Virus and Microbiological Special Diagnostics, Statens Serum Institut, Denmark	Danish Covid-19 Genome Consortia et al
EPI_ISL_620124	Albertsen lab, Department of Chemistry and Bioscience, Aalborg University, Denmark	Department of Virus and Microbiological Special Diagnostics, Statens Serum Institut, Denmark	Danish Covid-19 Genome Consortia et al
EPI_ISL_620125	Albertsen lab, Department of Chemistry and Bioscience, Aalborg University, Denmark	Department of Virus and Microbiological Special Diagnostics, Statens Serum Institut, Denmark	Danish Covid-19 Genome Consortia et al
EPI_ISL_620126	Albertsen lab, Department of Chemistry and Bioscience, Aalborg University, Denmark	Department of Virus and Microbiological Special Diagnostics, Statens Serum Institut, Denmark	Danish Covid-19 Genome Consortia et al
EPI_ISL_620127	Albertsen lab, Department of Chemistry and Bioscience, Aalborg University, Denmark	Department of Virus and Microbiological Special Diagnostics, Statens Serum Institut, Denmark	Danish Covid-19 Genome Consortia et al
EPI_ISL_620128	Albertsen lab, Department of Chemistry and Bioscience, Aalborg University, Denmark	Department of Virus and Microbiological Special Diagnostics, Statens Serum Institut, Denmark	Danish Covid-19 Genome Consortia et al
EPI_ISL_620130	Albertsen lab, Department of Chemistry and Bioscience, Aalborg University, Denmark	Department of Virus and Microbiological Special Diagnostics, Statens Serum Institut, Denmark	Danish Covid-19 Genome Consortia et al
EPI_ISL_620132	Albertsen lab, Department of Chemistry and Bioscience, Aalborg University, Denmark	Department of Virus and Microbiological Special Diagnostics, Statens Serum Institut, Denmark	Danish Covid-19 Genome Consortia et al
EPI_ISL_620133	Albertsen lab, Department of Chemistry and Bioscience, Aalborg University, Denmark	Department of Virus and Microbiological Special Diagnostics, Statens Serum Institut, Denmark	Danish Covid-19 Genome Consortia et al
EPI_ISL_620134	Albertsen lab, Department of Chemistry and Bioscience, Aalborg University, Denmark	Department of Virus and Microbiological Special Diagnostics, Statens Serum Institut, Denmark	Danish Covid-19 Genome Consortia et al
EPI_ISL_620135	Albertsen lab, Department of Chemistry and Bioscience, Aalborg University, Denmark	Department of Virus and Microbiological Special Diagnostics, Statens Serum Institut, Denmark	Danish Covid-19 Genome Consortia et al
EPI_ISL_620136	Albertsen lab, Department of Chemistry and Bioscience, Aalborg University, Denmark	Department of Virus and Microbiological Special Diagnostics, Statens Serum Institut, Denmark	Danish Covid-19 Genome Consortia et al
EPI_ISL_620139	Albertsen lab, Department of Chemistry and Bioscience, Aalborg University, Denmark	Department of Virus and Microbiological Special Diagnostics, Statens Serum Institut, Denmark	Danish Covid-19 Genome Consortia et al
EPI_ISL_620140	Albertsen lab, Department of Chemistry and Bioscience, Aalborg University, Denmark	Department of Virus and Microbiological Special Diagnostics, Statens Serum Institut, Denmark	Danish Covid-19 Genome Consortia et al
EPI_ISL_620141	Albertsen lab, Department of Chemistry and Bioscience, Aalborg University, Denmark	Department of Virus and Microbiological Special Diagnostics, Statens Serum Institut, Denmark	Danish Covid-19 Genome Consortia et al
EPI_ISL_620142	Albertsen lab, Department of Chemistry and Bioscience, Aalborg University, Denmark	Department of Virus and Microbiological Special Diagnostics, Statens Serum Institut, Denmark	Danish Covid-19 Genome Consortia et al
EPI_ISL_620145	Albertsen lab, Department of Chemistry and Bioscience, Aalborg University, Denmark	Department of Virus and Microbiological Special Diagnostics, Statens Serum Institut, Denmark	Danish Covid-19 Genome Consortia et al
EPI_ISL_620146	Albertsen lab, Department of Chemistry and Bioscience, Aalborg University, Denmark	Department of Virus and Microbiological Special Diagnostics, Statens Serum Institut, Denmark	Danish Covid-19 Genome Consortia et al
EPI_ISL_620148	Albertsen lab, Department of Chemistry and Bioscience, Aalborg University, Denmark	Department of Virus and Microbiological Special Diagnostics, Statens Serum Institut, Denmark	Danish Covid-19 Genome Consortia et al
EPI_ISL_620149	Albertsen lab, Department of Chemistry and Bioscience, Aalborg University, Denmark	Department of Virus and Microbiological Special Diagnostics, Statens Serum Institut, Denmark	Danish Covid-19 Genome Consortia et al
EPI_ISL_620150	Albertsen lab, Department of Chemistry and Bioscience, Aalborg University, Denmark	Department of Virus and Microbiological Special Diagnostics, Statens Serum Institut, Denmark	Danish Covid-19 Genome Consortia et al
EPI_ISL_620151	Albertsen lab, Department of Chemistry and Bioscience, Aalborg University, Denmark	Department of Virus and Microbiological Special Diagnostics, Statens Serum Institut, Denmark	Danish Covid-19 Genome Consortia et al
EPI_ISL_620153	Albertsen lab, Department of Chemistry and Bioscience, Aalborg University, Denmark	Department of Virus and Microbiological Special Diagnostics, Statens Serum Institut, Denmark	Danish Covid-19 Genome Consortia et al
EPI_ISL_620154	Albertsen lab, Department of Chemistry and Bioscience, Aalborg University, Denmark	Department of Virus and Microbiological Special Diagnostics, Statens Serum Institut, Denmark	Danish Covid-19 Genome Consortia et al
EPI_ISL_620155	Albertsen lab, Department of Chemistry and Bioscience, Aalborg University, Denmark	Department of Virus and Microbiological Special Diagnostics, Statens Serum Institut, Denmark	Danish Covid-19 Genome Consortia et al
EPI_ISL_620156	Albertsen lab, Department of Chemistry and Bioscience, Aalborg University, Denmark	Department of Virus and Microbiological Special Diagnostics, Statens Serum Institut, Denmark	Danish Covid-19 Genome Consortia et al
EPI_ISL_620157	Albertsen lab, Department of Chemistry and Bioscience, Aalborg University, Denmark	Department of Virus and Microbiological Special Diagnostics, Statens Serum Institut, Denmark	Danish Covid-19 Genome Consortia et al
EPI_ISL_620158	Albertsen lab, Department of Chemistry and Bioscience, Aalborg University, Denmark	Department of Virus and Microbiological Special Diagnostics, Statens Serum Institut, Denmark	Danish Covid-19 Genome Consortia et al
EPI_ISL_620159	Albertsen lab, Department of Chemistry and Bioscience, Aalborg University, Denmark	Department of Virus and Microbiological Special Diagnostics, Statens Serum Institut, Denmark	Danish Covid-19 Genome Consortia et al
EPI_ISL_620160	Albertsen lab, Department of Chemistry and Bioscience, Aalborg University, Denmark	Department of Virus and Microbiological Special Diagnostics, Statens Serum Institut, Denmark	Danish Covid-19 Genome Consortia et al
EPI_ISL_620161	Albertsen lab, Department of Chemistry and Bioscience, Aalborg University, Denmark	Department of Virus and Microbiological Special Diagnostics, Statens Serum Institut, Denmark	Danish Covid-19 Genome Consortia et al
EPI_ISL_620162	Albertsen lab, Department of Chemistry and Bioscience, Aalborg University, Denmark	Department of Virus and Microbiological Special Diagnostics, Statens Serum Institut, Denmark	Danish Covid-19 Genome Consortia et al
EPI_ISL_620163	Albertsen lab, Department of Chemistry and Bioscience, Aalborg University, Denmark	Department of Virus and Microbiological Special Diagnostics, Statens Serum Institut, Denmark	Danish Covid-19 Genome Consortia et al
EPI_ISL_620165	Albertsen lab, Department of Chemistry and Bioscience, Aalborg University, Denmark	Department of Virus and Microbiological Special Diagnostics, Statens Serum Institut, Denmark	Danish Covid-19 Genome Consortia et al
EPI_ISL_620167	Albertsen lab, Department of Chemistry and Bioscience, Aalborg University, Denmark	Department of Virus and Microbiological Special Diagnostics, Statens Serum Institut, Denmark	Danish Covid-19 Genome Consortia et al
EPI_ISL_620168	Albertsen lab, Department of Chemistry and Bioscience, Aalborg University, Denmark	Department of Virus and Microbiological Special Diagnostics, Statens Serum Institut, Denmark	Danish Covid-19 Genome Consortia et al
EPI_ISL_620169	Albertsen lab, Department of Chemistry and Bioscience, Aalborg University, Denmark	Department of Virus and Microbiological Special Diagnostics, Statens Serum Institut, Denmark	Danish Covid-19 Genome Consortia et al
EPI_ISL_620170	Albertsen lab, Department of Chemistry and Bioscience, Aalborg University, Denmark	Department of Virus and Microbiological Special Diagnostics, Statens Serum Institut, Denmark	Danish Covid-19 Genome Consortia et al
EPI_ISL_620171	Albertsen lab, Department of Chemistry and Bioscience, Aalborg University, Denmark	Department of Virus and Microbiological Special Diagnostics, Statens Serum Institut, Denmark	Danish Covid-19 Genome Consortia et al
EPI_ISL_620172	Albertsen lab, Department of Chemistry and Bioscience, Aalborg University, Denmark	Department of Virus and Microbiological Special Diagnostics, Statens Serum Institut, Denmark	Danish Covid-19 Genome Consortia et al
EPI_ISL_620173	Albertsen lab, Department of Chemistry and Bioscience, Aalborg University, Denmark	Department of Virus and Microbiological Special Diagnostics, Statens Serum Institut, Denmark	Danish Covid-19 Genome Consortia et al
EPI_ISL_620174	Albertsen lab, Department of Chemistry and Bioscience, Aalborg University, Denmark	Department of Virus and Microbiological Special Diagnostics, Statens Serum Institut, Denmark	Danish Covid-19 Genome Consortia et al
EPI_ISL_620175	Albertsen lab, Department of Chemistry and Bioscience, Aalborg University, Denmark	Department of Virus and Microbiological Special Diagnostics, Statens Serum Institut, Denmark	Danish Covid-19 Genome Consortia et al
EPI_ISL_620176	Albertsen lab, Department of Chemistry and Bioscience, Aalborg University, Denmark	Department of Virus and Microbiological Special Diagnostics, Statens Serum Institut, Denmark	Danish Covid-19 Genome Consortia et al
EPI_ISL_620177	Albertsen lab, Department of Chemistry and Bioscience, Aalborg University, Denmark	Department of Virus and Microbiological Special Diagnostics, Statens Serum Institut, Denmark	Danish Covid-19 Genome Consortia et al
EPI_ISL_620178	Albertsen lab, Department of Chemistry and Bioscience, Aalborg University, Denmark	Department of Virus and Microbiological Special Diagnostics, Statens Serum Institut, Denmark	Danish Covid-19 Genome Consortia et al
EPI_ISL_620179	Albertsen lab, Department of Chemistry and Bioscience, Aalborg University, Denmark	Department of Virus and Microbiological Special Diagnostics, Statens Serum Institut, Denmark	Danish Covid-19 Genome Consortia et al
EPI_ISL_620180	Albertsen lab, Department of Chemistry and Bioscience, Aalborg University, Denmark	Department of Virus and Microbiological Special Diagnostics, Statens Serum Institut, Denmark	Danish Covid-19 Genome Consortia et al
EPI_ISL_620181	Albertsen lab, Department of Chemistry and Bioscience, Aalborg University, Denmark	Department of Virus and Microbiological Special Diagnostics, Statens Serum Institut, Denmark	Danish Covid-19 Genome Consortia et al
EPI_ISL_620182	Albertsen lab, Department of Chemistry and Bioscience, Aalborg University, Denmark	Department of Virus and Microbiological Special Diagnostics, Statens Serum Institut, Denmark	Danish Covid-19 Genome Consortia et al
EPI_ISL_620183	Albertsen lab, Department of Chemistry and Bioscience, Aalborg University, Denmark	Department of Virus and Microbiological Special Diagnostics, Statens Serum Institut, Denmark	Danish Covid-19 Genome Consortia et al
EPI_ISL_620184	Albertsen lab, Department of Chemistry and Bioscience, Aalborg University, Denmark	Department of Virus and Microbiological Special Diagnostics, Statens Serum Institut, Denmark	Danish Covid-19 Genome Consortia et al
EPI_ISL_620185	Albertsen lab, Department of Chemistry and Bioscience, Aalborg University, Denmark	Department of Virus and Microbiological Special Diagnostics, Statens Serum Institut, Denmark	Danish Covid-19 Genome Consortia et al
EPI_ISL_620186	Albertsen lab, Department of Chemistry and Bioscience, Aalborg University, Denmark	Department of Virus and Microbiological Special Diagnostics, Statens Serum Institut, Denmark	Danish Covid-19 Genome Consortia et al
EPI_ISL_620187	Albertsen lab, Department of Chemistry and Bioscience, Aalborg University, Denmark	Department of Virus and Microbiological Special Diagnostics, Statens Serum Institut, Denmark	Danish Covid-19 Genome Consortia et al
EPI_ISL_620189	Albertsen lab, Department of Chemistry and Bioscience, Aalborg University, Denmark	Department of Virus and Microbiological Special Diagnostics, Statens Serum Institut, Denmark	Danish Covid-19 Genome Consortia et al
EPI_ISL_620192	Albertsen lab, Department of Chemistry and Bioscience, Aalborg University, Denmark	Department of Virus and Microbiological Special Diagnostics, Statens Serum Institut, Denmark	Danish Covid-19 Genome Consortia et al
EPI_ISL_620193	Albertsen lab, Department of Chemistry and Bioscience, Aalborg University, Denmark	Department of Virus and Microbiological Special Diagnostics, Statens Serum Institut, Denmark	Danish Covid-19 Genome Consortia et al
EPI_ISL_620194	Albertsen lab, Department of Chemistry and Bioscience, Aalborg University, Denmark	Department of Virus and Microbiological Special Diagnostics, Statens Serum Institut, Denmark	Danish Covid-19 Genome Consortia et al
EPI_ISL_620195	Albertsen lab, Department of Chemistry and Bioscience, Aalborg University, Denmark	Department of Virus and Microbiological Special Diagnostics, Statens Serum Institut, Denmark	Danish Covid-19 Genome Consortia et al
EPI_ISL_620196	Albertsen lab, Department of Chemistry and Bioscience, Aalborg University, Denmark	Department of Virus and Microbiological Special Diagnostics, Statens Serum Institut, Denmark	Danish Covid-19 Genome Consortia et al
EPI_ISL_620197	Albertsen lab, Department of Chemistry and Bioscience, Aalborg University, Denmark	Department of Virus and Microbiological Special Diagnostics, Statens Serum Institut, Denmark	Danish Covid-19 Genome Consortia et al
EPI_ISL_620198	Albertsen lab, Department of Chemistry and Bioscience, Aalborg University, Denmark	Department of Virus and Microbiological Special Diagnostics, Statens Serum Institut, Denmark	Danish Covid-19 Genome Consortia et al
EPI_ISL_620199	Albertsen lab, Department of Chemistry and Bioscience, Aalborg University, Denmark	Department of Virus and Microbiological Special Diagnostics, Statens Serum Institut, Denmark	Danish Covid-19 Genome Consortia et al
EPI_ISL_620200	Albertsen lab, Department of Chemistry and Bioscience, Aalborg University, Denmark	Department of Virus and Microbiological Special Diagnostics, Statens Serum Institut, Denmark	Danish Covid-19 Genome Consortia et al
EPI_ISL_620201	Albertsen lab, Department of Chemistry and Bioscience, Aalborg University, Denmark	Department of Virus and Microbiological Special Diagnostics, Statens Serum Institut, Denmark	Danish Covid-19 Genome Consortia et al
EPI_ISL_620202	Albertsen lab, Department of Chemistry and Bioscience, Aalborg University, Denmark	Department of Virus and Microbiological Special Diagnostics, Statens Serum Institut, Denmark	Danish Covid-19 Genome Consortia et al
EPI_ISL_620203	Albertsen lab, Department of Chemistry and Bioscience, Aalborg University, Denmark	Department of Virus and Microbiological Special Diagnostics, Statens Serum Institut, Denmark	Danish Covid-19 Genome Consortia et al
EPI_ISL_620204	Albertsen lab, Department of Chemistry and Bioscience, Aalborg University, Denmark	Department of Virus and Microbiological Special Diagnostics, Statens Serum Institut, Denmark	Danish Covid-19 Genome Consortia et al
EPI_ISL_620205	Albertsen lab, Department of Chemistry and Bioscience, Aalborg University, Denmark	Department of Virus and Microbiological Special Diagnostics, Statens Serum Institut, Denmark	Danish Covid-19 Genome Consortia et al
EPI_ISL_620206	Albertsen lab, Department of Chemistry and Bioscience, Aalborg University, Denmark	Department of Virus and Microbiological Special Diagnostics, Statens Serum Institut, Denmark	Danish Covid-19 Genome Consortia et al
EPI_ISL_620207	Albertsen lab, Department of Chemistry and Bioscience, Aalborg University, Denmark	Department of Virus and Microbiological Special Diagnostics, Statens Serum Institut, Denmark	Danish Covid-19 Genome Consortia et al
EPI_ISL_620208	Albertsen lab, Department of Chemistry and Bioscience, Aalborg University, Denmark	Department of Virus and Microbiological Special Diagnostics, Statens Serum Institut, Denmark	Danish Covid-19 Genome Consortia et al
EPI_ISL_620209	Albertsen lab, Department of Chemistry and Bioscience, Aalborg University, Denmark	Department of Virus and Microbiological Special Diagnostics, Statens Serum Institut, Denmark	Danish Covid-19 Genome Consortia et al
EPI_ISL_620210	Albertsen lab, Department of Chemistry and Bioscience, Aalborg University, Denmark	Department of Virus and Microbiological Special Diagnostics, Statens Serum Institut, Denmark	Danish Covid-19 Genome Consortia et al
EPI_ISL_620211	Albertsen lab, Department of Chemistry and Bioscience, Aalborg University, Denmark	Department of Virus and Microbiological Special Diagnostics, Statens Serum Institut, Denmark	Danish Covid-19 Genome Consortia et al
EPI_ISL_620212	Albertsen lab, Department of Chemistry and Bioscience, Aalborg University, Denmark	Department of Virus and Microbiological Special Diagnostics, Statens Serum Institut, Denmark	Danish Covid-19 Genome Consortia et al
EPI_ISL_620213	Albertsen lab, Department of Chemistry and Bioscience, Aalborg University, Denmark	Department of Virus and Microbiological Special Diagnostics, Statens Serum Institut, Denmark	Danish Covid-19 Genome Consortia et al
EPI_ISL_620214	Albertsen lab, Department of Chemistry and Bioscience, Aalborg University, Denmark	Department of Virus and Microbiological Special Diagnostics, Statens Serum Institut, Denmark	Danish Covid-19 Genome Consortia et al
EPI_ISL_620215	Albertsen lab, Department of Chemistry and Bioscience, Aalborg University, Denmark	Department of Virus and Microbiological Special Diagnostics, Statens Serum Institut, Denmark	Danish Covid-19 Genome Consortia et al
EPI_ISL_620216	Albertsen lab, Department of Chemistry and Bioscience, Aalborg University, Denmark	Department of Virus and Microbiological Special Diagnostics, Statens Serum Institut, Denmark	Danish Covid-19 Genome Consortia et al
EPI_ISL_620217	Albertsen lab, Department of Chemistry and Bioscience, Aalborg University, Denmark	Department of Virus and Microbiological Special Diagnostics, Statens Serum Institut, Denmark	Danish Covid-19 Genome Consortia et al
EPI_ISL_620218	Albertsen lab, Department of Chemistry and Bioscience, Aalborg University, Denmark	Department of Virus and Microbiological Special Diagnostics, Statens Serum Institut, Denmark	Danish Covid-19 Genome Consortia et al
EPI_ISL_620219	Albertsen lab, Department of Chemistry and Bioscience, Aalborg University, Denmark	Department of Virus and Microbiological Special Diagnostics, Statens Serum Institut, Denmark	Danish Covid-19 Genome Consortia et al
EPI_ISL_620220	Albertsen lab, Department of Chemistry and Bioscience, Aalborg University, Denmark	Department of Virus and Microbiological Special Diagnostics, Statens Serum Institut, Denmark	Danish Covid-19 Genome Consortia et al
EPI_ISL_620221	Albertsen lab, Department of Chemistry and Bioscience, Aalborg University, Denmark	Department of Virus and Microbiological Special Diagnostics, Statens Serum Institut, Denmark	Danish Covid-19 Genome Consortia et al
EPI_ISL_620222	Albertsen lab, Department of Chemistry and Bioscience, Aalborg University, Denmark	Department of Virus and Microbiological Special Diagnostics, Statens Serum Institut, Denmark	Danish Covid-19 Genome Consortia et al
EPI_ISL_620223	Albertsen lab, Department of Chemistry and Bioscience, Aalborg University, Denmark	Department of Virus and Microbiological Special Diagnostics, Statens Serum Institut, Denmark	Danish Covid-19 Genome Consortia et al
EPI_ISL_620224	Albertsen lab, Department of Chemistry and Bioscience, Aalborg University, Denmark	Department of Virus and Microbiological Special Diagnostics, Statens Serum Institut, Denmark	Danish Covid-19 Genome Consortia et al
EPI_ISL_620225	Albertsen lab, Department of Chemistry and Bioscience, Aalborg University, Denmark	Department of Virus and Microbiological Special Diagnostics, Statens Serum Institut, Denmark	Danish Covid-19 Genome Consortia et al
EPI_ISL_620226	Albertsen lab, Department of Chemistry and Bioscience, Aalborg University, Denmark	Department of Virus and Microbiological Special Diagnostics, Statens Serum Institut, Denmark	Danish Covid-19 Genome Consortia et al
EPI_ISL_620227	Albertsen lab, Department of Chemistry and Bioscience, Aalborg University, Denmark	Department of Virus and Microbiological Special Diagnostics, Statens Serum Institut, Denmark	Danish Covid-19 Genome Consortia et al
EPI_ISL_620228	Albertsen lab, Department of Chemistry and Bioscience, Aalborg University, Denmark	Department of Virus and Microbiological Special Diagnostics, Statens Serum Institut, Denmark	Danish Covid-19 Genome Consortia et al
EPI_ISL_620229	Albertsen lab, Department of Chemistry and Bioscience, Aalborg University, Denmark	Department of Virus and Microbiological Special Diagnostics, Statens Serum Institut, Denmark	Danish Covid-19 Genome Consortia et al
EPI_ISL_620231	Albertsen lab, Department of Chemistry and Bioscience, Aalborg University, Denmark	Department of Virus and Microbiological Special Diagnostics, Statens Serum Institut, Denmark	Danish Covid-19 Genome Consortia et al
EPI_ISL_620233	Albertsen lab, Department of Chemistry and Bioscience, Aalborg University, Denmark	Department of Virus and Microbiological Special Diagnostics, Statens Serum Institut, Denmark	Danish Covid-19 Genome Consortia et al
EPI_ISL_620234	Albertsen lab, Department of Chemistry and Bioscience, Aalborg University, Denmark	Department of Virus and Microbiological Special Diagnostics, Statens Serum Institut, Denmark	Danish Covid-19 Genome Consortia et al
EPI_ISL_620235	Albertsen lab, Department of Chemistry and Bioscience, Aalborg University, Denmark	Department of Virus and Microbiological Special Diagnostics, Statens Serum Institut, Denmark	Danish Covid-19 Genome Consortia et al
EPI_ISL_620236	Albertsen lab, Department of Chemistry and Bioscience, Aalborg University, Denmark	Department of Virus and Microbiological Special Diagnostics, Statens Serum Institut, Denmark	Danish Covid-19 Genome Consortia et al
EPI_ISL_620237	Albertsen lab, Department of Chemistry and Bioscience, Aalborg University, Denmark	Department of Virus and Microbiological Special Diagnostics, Statens Serum Institut, Denmark	Danish Covid-19 Genome Consortia et al
EPI_ISL_620238	Albertsen lab, Department of Chemistry and Bioscience, Aalborg University, Denmark	Department of Virus and Microbiological Special Diagnostics, Statens Serum Institut, Denmark	Danish Covid-19 Genome Consortia et al
EPI_ISL_620239	Albertsen lab, Department of Chemistry and Bioscience, Aalborg University, Denmark	Department of Virus and Microbiological Special Diagnostics, Statens Serum Institut, Denmark	Danish Covid-19 Genome Consortia et al
EPI_ISL_620240	Albertsen lab, Department of Chemistry and Bioscience, Aalborg University, Denmark	Department of Virus and Microbiological Special Diagnostics, Statens Serum Institut, Denmark	Danish Covid-19 Genome Consortia et al
EPI_ISL_620241	Albertsen lab, Department of Chemistry and Bioscience, Aalborg University, Denmark	Department of Virus and Microbiological Special Diagnostics, Statens Serum Institut, Denmark	Danish Covid-19 Genome Consortia et al
EPI_ISL_620242	Albertsen lab, Department of Chemistry and Bioscience, Aalborg University, Denmark	Department of Virus and Microbiological Special Diagnostics, Statens Serum Institut, Denmark	Danish Covid-19 Genome Consortia et al
EPI_ISL_620243	Albertsen lab, Department of Chemistry and Bioscience, Aalborg University, Denmark	Department of Virus and Microbiological Special Diagnostics, Statens Serum Institut, Denmark	Danish Covid-19 Genome Consortia et al
EPI_ISL_620244	Albertsen lab, Department of Chemistry and Bioscience, Aalborg University, Denmark	Department of Virus and Microbiological Special Diagnostics, Statens Serum Institut, Denmark	Danish Covid-19 Genome Consortia et al
EPI_ISL_620245	Albertsen lab, Department of Chemistry and Bioscience, Aalborg University, Denmark	Department of Virus and Microbiological Special Diagnostics, Statens Serum Institut, Denmark	Danish Covid-19 Genome Consortia et al
EPI_ISL_620246	Albertsen lab, Department of Chemistry and Bioscience, Aalborg University, Denmark	Department of Virus and Microbiological Special Diagnostics, Statens Serum Institut, Denmark	Danish Covid-19 Genome Consortia et al
EPI_ISL_620247	Albertsen lab, Department of Chemistry and Bioscience, Aalborg University, Denmark	Department of Virus and Microbiological Special Diagnostics, Statens Serum Institut, Denmark	Danish Covid-19 Genome Consortia et al
EPI_ISL_620248	Albertsen lab, Department of Chemistry and Bioscience, Aalborg University, Denmark	Department of Virus and Microbiological Special Diagnostics, Statens Serum Institut, Denmark	Danish Covid-19 Genome Consortia et al
EPI_ISL_620249	Albertsen lab, Department of Chemistry and Bioscience, Aalborg University, Denmark	Department of Virus and Microbiological Special Diagnostics, Statens Serum Institut, Denmark	Danish Covid-19 Genome Consortia et al
EPI_ISL_620250	Albertsen lab, Department of Chemistry and Bioscience, Aalborg University, Denmark	Department of Virus and Microbiological Special Diagnostics, Statens Serum Institut, Denmark	Danish Covid-19 Genome Consortia et al
EPI_ISL_620251	Albertsen lab, Department of Chemistry and Bioscience, Aalborg University, Denmark	Department of Virus and Microbiological Special Diagnostics, Statens Serum Institut, Denmark	Danish Covid-19 Genome Consortia et al
EPI_ISL_620252	Albertsen lab, Department of Chemistry and Bioscience, Aalborg University, Denmark	Department of Virus and Microbiological Special Diagnostics, Statens Serum Institut, Denmark	Danish Covid-19 Genome Consortia et al
EPI_ISL_620254	Albertsen lab, Department of Chemistry and Bioscience, Aalborg University, Denmark	Department of Virus and Microbiological Special Diagnostics, Statens Serum Institut, Denmark	Danish Covid-19 Genome Consortia et al
EPI_ISL_620255	Albertsen lab, Department of Chemistry and Bioscience, Aalborg University, Denmark	Department of Virus and Microbiological Special Diagnostics, Statens Serum Institut, Denmark	Danish Covid-19 Genome Consortia et al
EPI_ISL_620256	Albertsen lab, Department of Chemistry and Bioscience, Aalborg University, Denmark	Department of Virus and Microbiological Special Diagnostics, Statens Serum Institut, Denmark	Danish Covid-19 Genome Consortia et al
EPI_ISL_620257	Albertsen lab, Department of Chemistry and Bioscience, Aalborg University, Denmark	Department of Virus and Microbiological Special Diagnostics, Statens Serum Institut, Denmark	Danish Covid-19 Genome Consortia et al
EPI_ISL_620258	Albertsen lab, Department of Chemistry and Bioscience, Aalborg University, Denmark	Department of Virus and Microbiological Special Diagnostics, Statens Serum Institut, Denmark	Danish Covid-19 Genome Consortia et al
EPI_ISL_620259	Albertsen lab, Department of Chemistry and Bioscience, Aalborg University, Denmark	Department of Virus and Microbiological Special Diagnostics, Statens Serum Institut, Denmark	Danish Covid-19 Genome Consortia et al
EPI_ISL_620260	Albertsen lab, Department of Chemistry and Bioscience, Aalborg University, Denmark	Department of Virus and Microbiological Special Diagnostics, Statens Serum Institut, Denmark	Danish Covid-19 Genome Consortia et al
EPI_ISL_620261	Albertsen lab, Department of Chemistry and Bioscience, Aalborg University, Denmark	Department of Virus and Microbiological Special Diagnostics, Statens Serum Institut, Denmark	Danish Covid-19 Genome Consortia et al
EPI_ISL_620262	Albertsen lab, Department of Chemistry and Bioscience, Aalborg University, Denmark	Department of Virus and Microbiological Special Diagnostics, Statens Serum Institut, Denmark	Danish Covid-19 Genome Consortia et al
EPI_ISL_620263	Albertsen lab, Department of Chemistry and Bioscience, Aalborg University, Denmark	Department of Virus and Microbiological Special Diagnostics, Statens Serum Institut, Denmark	Danish Covid-19 Genome Consortia et al
EPI_ISL_620264	Albertsen lab, Department of Chemistry and Bioscience, Aalborg University, Denmark	Department of Virus and Microbiological Special Diagnostics, Statens Serum Institut, Denmark	Danish Covid-19 Genome Consortia et al
EPI_ISL_620266	Albertsen lab, Department of Chemistry and Bioscience, Aalborg University, Denmark	Department of Virus and Microbiological Special Diagnostics, Statens Serum Institut, Denmark	Danish Covid-19 Genome Consortia et al
EPI_ISL_620267	Albertsen lab, Department of Chemistry and Bioscience, Aalborg University, Denmark	Department of Virus and Microbiological Special Diagnostics, Statens Serum Institut, Denmark	Danish Covid-19 Genome Consortia et al
EPI_ISL_620268	Albertsen lab, Department of Chemistry and Bioscience, Aalborg University, Denmark	Department of Virus and Microbiological Special Diagnostics, Statens Serum Institut, Denmark	Danish Covid-19 Genome Consortia et al
EPI_ISL_620269	Albertsen lab, Department of Chemistry and Bioscience, Aalborg University, Denmark	Department of Virus and Microbiological Special Diagnostics, Statens Serum Institut, Denmark	Danish Covid-19 Genome Consortia et al
EPI_ISL_620270	Albertsen lab, Department of Chemistry and Bioscience, Aalborg University, Denmark	Department of Virus and Microbiological Special Diagnostics, Statens Serum Institut, Denmark	Danish Covid-19 Genome Consortia et al
EPI_ISL_620271	Albertsen lab, Department of Chemistry and Bioscience, Aalborg University, Denmark	Department of Virus and Microbiological Special Diagnostics, Statens Serum Institut, Denmark	Danish Covid-19 Genome Consortia et al
EPI_ISL_620272	Albertsen lab, Department of Chemistry and Bioscience, Aalborg University, Denmark	Department of Virus and Microbiological Special Diagnostics, Statens Serum Institut, Denmark	Danish Covid-19 Genome Consortia et al
EPI_ISL_620273	Albertsen lab, Department of Chemistry and Bioscience, Aalborg University, Denmark	Department of Virus and Microbiological Special Diagnostics, Statens Serum Institut, Denmark	Danish Covid-19 Genome Consortia et al
EPI_ISL_620274	Albertsen lab, Department of Chemistry and Bioscience, Aalborg University, Denmark	Department of Virus and Microbiological Special Diagnostics, Statens Serum Institut, Denmark	Danish Covid-19 Genome Consortia et al
EPI_ISL_620275	Albertsen lab, Department of Chemistry and Bioscience, Aalborg University, Denmark	Department of Virus and Microbiological Special Diagnostics, Statens Serum Institut, Denmark	Danish Covid-19 Genome Consortia et al
EPI_ISL_620277	Albertsen lab, Department of Chemistry and Bioscience, Aalborg University, Denmark	Department of Virus and Microbiological Special Diagnostics, Statens Serum Institut, Denmark	Danish Covid-19 Genome Consortia et al
EPI_ISL_620278	Albertsen lab, Department of Chemistry and Bioscience, Aalborg University, Denmark	Department of Virus and Microbiological Special Diagnostics, Statens Serum Institut, Denmark	Danish Covid-19 Genome Consortia et al
EPI_ISL_620279	Albertsen lab, Department of Chemistry and Bioscience, Aalborg University, Denmark	Department of Virus and Microbiological Special Diagnostics, Statens Serum Institut, Denmark	Danish Covid-19 Genome Consortia et al
EPI_ISL_620280	Albertsen lab, Department of Chemistry and Bioscience, Aalborg University, Denmark	Department of Virus and Microbiological Special Diagnostics, Statens Serum Institut, Denmark	Danish Covid-19 Genome Consortia et al
EPI_ISL_620281	Albertsen lab, Department of Chemistry and Bioscience, Aalborg University, Denmark	Department of Virus and Microbiological Special Diagnostics, Statens Serum Institut, Denmark	Danish Covid-19 Genome Consortia et al
EPI_ISL_620282	Albertsen lab, Department of Chemistry and Bioscience, Aalborg University, Denmark	Department of Virus and Microbiological Special Diagnostics, Statens Serum Institut, Denmark	Danish Covid-19 Genome Consortia et al
EPI_ISL_620283	Albertsen lab, Department of Chemistry and Bioscience, Aalborg University, Denmark	Department of Virus and Microbiological Special Diagnostics, Statens Serum Institut, Denmark	Danish Covid-19 Genome Consortia et al
EPI_ISL_620284	Albertsen lab, Department of Chemistry and Bioscience, Aalborg University, Denmark	Department of Virus and Microbiological Special Diagnostics, Statens Serum Institut, Denmark	Danish Covid-19 Genome Consortia et al
EPI_ISL_620285	Albertsen lab, Department of Chemistry and Bioscience, Aalborg University, Denmark	Department of Virus and Microbiological Special Diagnostics, Statens Serum Institut, Denmark	Danish Covid-19 Genome Consortia et al
EPI_ISL_620286	Albertsen lab, Department of Chemistry and Bioscience, Aalborg University, Denmark	Department of Virus and Microbiological Special Diagnostics, Statens Serum Institut, Denmark	Danish Covid-19 Genome Consortia et al
EPI_ISL_620287	Albertsen lab, Department of Chemistry and Bioscience, Aalborg University, Denmark	Department of Virus and Microbiological Special Diagnostics, Statens Serum Institut, Denmark	Danish Covid-19 Genome Consortia et al
EPI_ISL_620288	Albertsen lab, Department of Chemistry and Bioscience, Aalborg University, Denmark	Department of Virus and Microbiological Special Diagnostics, Statens Serum Institut, Denmark	Danish Covid-19 Genome Consortia et al
EPI_ISL_620289	Albertsen lab, Department of Chemistry and Bioscience, Aalborg University, Denmark	Department of Virus and Microbiological Special Diagnostics, Statens Serum Institut, Denmark	Danish Covid-19 Genome Consortia et al
EPI_ISL_620290	Albertsen lab, Department of Chemistry and Bioscience, Aalborg University, Denmark	Department of Virus and Microbiological Special Diagnostics, Statens Serum Institut, Denmark	Danish Covid-19 Genome Consortia et al
EPI_ISL_620292	Albertsen lab, Department of Chemistry and Bioscience, Aalborg University, Denmark	Department of Virus and Microbiological Special Diagnostics, Statens Serum Institut, Denmark	Danish Covid-19 Genome Consortia et al
EPI_ISL_620293	Albertsen lab, Department of Chemistry and Bioscience, Aalborg University, Denmark	Department of Virus and Microbiological Special Diagnostics, Statens Serum Institut, Denmark	Danish Covid-19 Genome Consortia et al
EPI_ISL_620294	Albertsen lab, Department of Chemistry and Bioscience, Aalborg University, Denmark	Department of Virus and Microbiological Special Diagnostics, Statens Serum Institut, Denmark	Danish Covid-19 Genome Consortia et al
EPI_ISL_620295	Albertsen lab, Department of Chemistry and Bioscience, Aalborg University, Denmark	Department of Virus and Microbiological Special Diagnostics, Statens Serum Institut, Denmark	Danish Covid-19 Genome Consortia et al
EPI_ISL_620296	Albertsen lab, Department of Chemistry and Bioscience, Aalborg University, Denmark	Department of Virus and Microbiological Special Diagnostics, Statens Serum Institut, Denmark	Danish Covid-19 Genome Consortia et al
EPI_ISL_620297	Albertsen lab, Department of Chemistry and Bioscience, Aalborg University, Denmark	Department of Virus and Microbiological Special Diagnostics, Statens Serum Institut, Denmark	Danish Covid-19 Genome Consortia et al
EPI_ISL_620298	Albertsen lab, Department of Chemistry and Bioscience, Aalborg University, Denmark	Department of Virus and Microbiological Special Diagnostics, Statens Serum Institut, Denmark	Danish Covid-19 Genome Consortia et al
EPI_ISL_620299	Albertsen lab, Department of Chemistry and Bioscience, Aalborg University, Denmark	Department of Virus and Microbiological Special Diagnostics, Statens Serum Institut, Denmark	Danish Covid-19 Genome Consortia et al
EPI_ISL_620300	Albertsen lab, Department of Chemistry and Bioscience, Aalborg University, Denmark	Department of Virus and Microbiological Special Diagnostics, Statens Serum Institut, Denmark	Danish Covid-19 Genome Consortia et al
EPI_ISL_620301	Albertsen lab, Department of Chemistry and Bioscience, Aalborg University, Denmark	Department of Virus and Microbiological Special Diagnostics, Statens Serum Institut, Denmark	Danish Covid-19 Genome Consortia et al
EPI_ISL_620303	Albertsen lab, Department of Chemistry and Bioscience, Aalborg University, Denmark	Department of Virus and Microbiological Special Diagnostics, Statens Serum Institut, Denmark	Danish Covid-19 Genome Consortia et al
EPI_ISL_620305	Albertsen lab, Department of Chemistry and Bioscience, Aalborg University, Denmark	Department of Virus and Microbiological Special Diagnostics, Statens Serum Institut, Denmark	Danish Covid-19 Genome Consortia et al
EPI_ISL_620306	Albertsen lab, Department of Chemistry and Bioscience, Aalborg University, Denmark	Department of Virus and Microbiological Special Diagnostics, Statens Serum Institut, Denmark	Danish Covid-19 Genome Consortia et al
EPI_ISL_620307	Albertsen lab, Department of Chemistry and Bioscience, Aalborg University, Denmark	Department of Virus and Microbiological Special Diagnostics, Statens Serum Institut, Denmark	Danish Covid-19 Genome Consortia et al
EPI_ISL_620308	Albertsen lab, Department of Chemistry and Bioscience, Aalborg University, Denmark	Department of Virus and Microbiological Special Diagnostics, Statens Serum Institut, Denmark	Danish Covid-19 Genome Consortia et al
EPI_ISL_620309	Albertsen lab, Department of Chemistry and Bioscience, Aalborg University, Denmark	Department of Virus and Microbiological Special Diagnostics, Statens Serum Institut, Denmark	Danish Covid-19 Genome Consortia et al
EPI_ISL_620310	Albertsen lab, Department of Chemistry and Bioscience, Aalborg University, Denmark	Department of Virus and Microbiological Special Diagnostics, Statens Serum Institut, Denmark	Danish Covid-19 Genome Consortia et al
EPI_ISL_620311	Albertsen lab, Department of Chemistry and Bioscience, Aalborg University, Denmark	Department of Virus and Microbiological Special Diagnostics, Statens Serum Institut, Denmark	Danish Covid-19 Genome Consortia et al
EPI_ISL_620312	Albertsen lab, Department of Chemistry and Bioscience, Aalborg University, Denmark	Department of Virus and Microbiological Special Diagnostics, Statens Serum Institut, Denmark	Danish Covid-19 Genome Consortia et al
EPI_ISL_620313	Albertsen lab, Department of Chemistry and Bioscience, Aalborg University, Denmark	Department of Virus and Microbiological Special Diagnostics, Statens Serum Institut, Denmark	Danish Covid-19 Genome Consortia et al
EPI_ISL_620314	Albertsen lab, Department of Chemistry and Bioscience, Aalborg University, Denmark	Department of Virus and Microbiological Special Diagnostics, Statens Serum Institut, Denmark	Danish Covid-19 Genome Consortia et al
EPI_ISL_620315	Albertsen lab, Department of Chemistry and Bioscience, Aalborg University, Denmark	Department of Virus and Microbiological Special Diagnostics, Statens Serum Institut, Denmark	Danish Covid-19 Genome Consortia et al
EPI_ISL_620316	Albertsen lab, Department of Chemistry and Bioscience, Aalborg University, Denmark	Department of Virus and Microbiological Special Diagnostics, Statens Serum Institut, Denmark	Danish Covid-19 Genome Consortia et al
EPI_ISL_620317	Albertsen lab, Department of Chemistry and Bioscience, Aalborg University, Denmark	Department of Virus and Microbiological Special Diagnostics, Statens Serum Institut, Denmark	Danish Covid-19 Genome Consortia et al
EPI_ISL_620318	Albertsen lab, Department of Chemistry and Bioscience, Aalborg University, Denmark	Department of Virus and Microbiological Special Diagnostics, Statens Serum Institut, Denmark	Danish Covid-19 Genome Consortia et al
EPI_ISL_620319	Albertsen lab, Department of Chemistry and Bioscience, Aalborg University, Denmark	Department of Virus and Microbiological Special Diagnostics, Statens Serum Institut, Denmark	Danish Covid-19 Genome Consortia et al
EPI_ISL_620320	Albertsen lab, Department of Chemistry and Bioscience, Aalborg University, Denmark	Department of Virus and Microbiological Special Diagnostics, Statens Serum Institut, Denmark	Danish Covid-19 Genome Consortia et al
EPI_ISL_620321	Albertsen lab, Department of Chemistry and Bioscience, Aalborg University, Denmark	Department of Virus and Microbiological Special Diagnostics, Statens Serum Institut, Denmark	Danish Covid-19 Genome Consortia et al
EPI_ISL_620322	Albertsen lab, Department of Chemistry and Bioscience, Aalborg University, Denmark	Department of Virus and Microbiological Special Diagnostics, Statens Serum Institut, Denmark	Danish Covid-19 Genome Consortia et al
EPI_ISL_620323	Albertsen lab, Department of Chemistry and Bioscience, Aalborg University, Denmark	Department of Virus and Microbiological Special Diagnostics, Statens Serum Institut, Denmark	Danish Covid-19 Genome Consortia et al
EPI_ISL_620324	Albertsen lab, Department of Chemistry and Bioscience, Aalborg University, Denmark	Department of Virus and Microbiological Special Diagnostics, Statens Serum Institut, Denmark	Danish Covid-19 Genome Consortia et al
EPI_ISL_620325	Albertsen lab, Department of Chemistry and Bioscience, Aalborg University, Denmark	Department of Virus and Microbiological Special Diagnostics, Statens Serum Institut, Denmark	Danish Covid-19 Genome Consortia et al
EPI_ISL_620326	Albertsen lab, Department of Chemistry and Bioscience, Aalborg University, Denmark	Department of Virus and Microbiological Special Diagnostics, Statens Serum Institut, Denmark	Danish Covid-19 Genome Consortia et al
EPI_ISL_620328	Albertsen lab, Department of Chemistry and Bioscience, Aalborg University, Denmark	Department of Virus and Microbiological Special Diagnostics, Statens Serum Institut, Denmark	Danish Covid-19 Genome Consortia et al
EPI_ISL_620329	Albertsen lab, Department of Chemistry and Bioscience, Aalborg University, Denmark	Department of Virus and Microbiological Special Diagnostics, Statens Serum Institut, Denmark	Danish Covid-19 Genome Consortia et al
EPI_ISL_620330	Albertsen lab, Department of Chemistry and Bioscience, Aalborg University, Denmark	Department of Virus and Microbiological Special Diagnostics, Statens Serum Institut, Denmark	Danish Covid-19 Genome Consortia et al
EPI_ISL_620331	Albertsen lab, Department of Chemistry and Bioscience, Aalborg University, Denmark	Department of Virus and Microbiological Special Diagnostics, Statens Serum Institut, Denmark	Danish Covid-19 Genome Consortia et al
EPI_ISL_620333	Albertsen lab, Department of Chemistry and Bioscience, Aalborg University, Denmark	Department of Virus and Microbiological Special Diagnostics, Statens Serum Institut, Denmark	Danish Covid-19 Genome Consortia et al
EPI_ISL_620335	Albertsen lab, Department of Chemistry and Bioscience, Aalborg University, Denmark	Department of Virus and Microbiological Special Diagnostics, Statens Serum Institut, Denmark	Danish Covid-19 Genome Consortia et al
EPI_ISL_620336	Albertsen lab, Department of Chemistry and Bioscience, Aalborg University, Denmark	Department of Virus and Microbiological Special Diagnostics, Statens Serum Institut, Denmark	Danish Covid-19 Genome Consortia et al
EPI_ISL_620337	Albertsen lab, Department of Chemistry and Bioscience, Aalborg University, Denmark	Department of Virus and Microbiological Special Diagnostics, Statens Serum Institut, Denmark	Danish Covid-19 Genome Consortia et al
EPI_ISL_620338	Albertsen lab, Department of Chemistry and Bioscience, Aalborg University, Denmark	Department of Virus and Microbiological Special Diagnostics, Statens Serum Institut, Denmark	Danish Covid-19 Genome Consortia et al
EPI_ISL_620339	Albertsen lab, Department of Chemistry and Bioscience, Aalborg University, Denmark	Department of Virus and Microbiological Special Diagnostics, Statens Serum Institut, Denmark	Danish Covid-19 Genome Consortia et al
EPI_ISL_620340	Albertsen lab, Department of Chemistry and Bioscience, Aalborg University, Denmark	Department of Virus and Microbiological Special Diagnostics, Statens Serum Institut, Denmark	Danish Covid-19 Genome Consortia et al
EPI_ISL_620341	Albertsen lab, Department of Chemistry and Bioscience, Aalborg University, Denmark	Department of Virus and Microbiological Special Diagnostics, Statens Serum Institut, Denmark	Danish Covid-19 Genome Consortia et al
EPI_ISL_620342	Albertsen lab, Department of Chemistry and Bioscience, Aalborg University, Denmark	Department of Virus and Microbiological Special Diagnostics, Statens Serum Institut, Denmark	Danish Covid-19 Genome Consortia et al
EPI_ISL_620343	Albertsen lab, Department of Chemistry and Bioscience, Aalborg University, Denmark	Department of Virus and Microbiological Special Diagnostics, Statens Serum Institut, Denmark	Danish Covid-19 Genome Consortia et al
EPI_ISL_620344	Albertsen lab, Department of Chemistry and Bioscience, Aalborg University, Denmark	Department of Virus and Microbiological Special Diagnostics, Statens Serum Institut, Denmark	Danish Covid-19 Genome Consortia et al
EPI_ISL_620345	Albertsen lab, Department of Chemistry and Bioscience, Aalborg University, Denmark	Department of Virus and Microbiological Special Diagnostics, Statens Serum Institut, Denmark	Danish Covid-19 Genome Consortia et al
EPI_ISL_620348	Albertsen lab, Department of Chemistry and Bioscience, Aalborg University, Denmark	Department of Virus and Microbiological Special Diagnostics, Statens Serum Institut, Denmark	Danish Covid-19 Genome Consortia et al
EPI_ISL_620350	Albertsen lab, Department of Chemistry and Bioscience, Aalborg University, Denmark	Department of Virus and Microbiological Special Diagnostics, Statens Serum Institut, Denmark	Danish Covid-19 Genome Consortia et al
EPI_ISL_620351	Albertsen lab, Department of Chemistry and Bioscience, Aalborg University, Denmark	Department of Virus and Microbiological Special Diagnostics, Statens Serum Institut, Denmark	Danish Covid-19 Genome Consortia et al
EPI_ISL_620352	Albertsen lab, Department of Chemistry and Bioscience, Aalborg University, Denmark	Department of Virus and Microbiological Special Diagnostics, Statens Serum Institut, Denmark	Danish Covid-19 Genome Consortia et al
EPI_ISL_620354	Albertsen lab, Department of Chemistry and Bioscience, Aalborg University, Denmark	Department of Virus and Microbiological Special Diagnostics, Statens Serum Institut, Denmark	Danish Covid-19 Genome Consortia et al
EPI_ISL_620355	Albertsen lab, Department of Chemistry and Bioscience, Aalborg University, Denmark	Department of Virus and Microbiological Special Diagnostics, Statens Serum Institut, Denmark	Danish Covid-19 Genome Consortia et al
EPI_ISL_620356	Albertsen lab, Department of Chemistry and Bioscience, Aalborg University, Denmark	Department of Virus and Microbiological Special Diagnostics, Statens Serum Institut, Denmark	Danish Covid-19 Genome Consortia et al
EPI_ISL_620357	Albertsen lab, Department of Chemistry and Bioscience, Aalborg University, Denmark	Department of Virus and Microbiological Special Diagnostics, Statens Serum Institut, Denmark	Danish Covid-19 Genome Consortia et al
EPI_ISL_620358	Albertsen lab, Department of Chemistry and Bioscience, Aalborg University, Denmark	Department of Virus and Microbiological Special Diagnostics, Statens Serum Institut, Denmark	Danish Covid-19 Genome Consortia et al
EPI_ISL_620359	Albertsen lab, Department of Chemistry and Bioscience, Aalborg University, Denmark	Department of Virus and Microbiological Special Diagnostics, Statens Serum Institut, Denmark	Danish Covid-19 Genome Consortia et al
EPI_ISL_620360	Albertsen lab, Department of Chemistry and Bioscience, Aalborg University, Denmark	Department of Virus and Microbiological Special Diagnostics, Statens Serum Institut, Denmark	Danish Covid-19 Genome Consortia et al
EPI_ISL_620361	Albertsen lab, Department of Chemistry and Bioscience, Aalborg University, Denmark	Department of Virus and Microbiological Special Diagnostics, Statens Serum Institut, Denmark	Danish Covid-19 Genome Consortia et al
EPI_ISL_620362	Albertsen lab, Department of Chemistry and Bioscience, Aalborg University, Denmark	Department of Virus and Microbiological Special Diagnostics, Statens Serum Institut, Denmark	Danish Covid-19 Genome Consortia et al
EPI_ISL_620363	Albertsen lab, Department of Chemistry and Bioscience, Aalborg University, Denmark	Department of Virus and Microbiological Special Diagnostics, Statens Serum Institut, Denmark	Danish Covid-19 Genome Consortia et al
EPI_ISL_620364	Albertsen lab, Department of Chemistry and Bioscience, Aalborg University, Denmark	Department of Virus and Microbiological Special Diagnostics, Statens Serum Institut, Denmark	Danish Covid-19 Genome Consortia et al
EPI_ISL_620365	Albertsen lab, Department of Chemistry and Bioscience, Aalborg University, Denmark	Department of Virus and Microbiological Special Diagnostics, Statens Serum Institut, Denmark	Danish Covid-19 Genome Consortia et al
EPI_ISL_620366	Albertsen lab, Department of Chemistry and Bioscience, Aalborg University, Denmark	Department of Virus and Microbiological Special Diagnostics, Statens Serum Institut, Denmark	Danish Covid-19 Genome Consortia et al
EPI_ISL_620367	Albertsen lab, Department of Chemistry and Bioscience, Aalborg University, Denmark	Department of Virus and Microbiological Special Diagnostics, Statens Serum Institut, Denmark	Danish Covid-19 Genome Consortia et al
EPI_ISL_620368	Albertsen lab, Department of Chemistry and Bioscience, Aalborg University, Denmark	Department of Virus and Microbiological Special Diagnostics, Statens Serum Institut, Denmark	Danish Covid-19 Genome Consortia et al
EPI_ISL_620369	Albertsen lab, Department of Chemistry and Bioscience, Aalborg University, Denmark	Department of Virus and Microbiological Special Diagnostics, Statens Serum Institut, Denmark	Danish Covid-19 Genome Consortia et al
EPI_ISL_620370	Albertsen lab, Department of Chemistry and Bioscience, Aalborg University, Denmark	Department of Virus and Microbiological Special Diagnostics, Statens Serum Institut, Denmark	Danish Covid-19 Genome Consortia et al
EPI_ISL_620371	Albertsen lab, Department of Chemistry and Bioscience, Aalborg University, Denmark	Department of Virus and Microbiological Special Diagnostics, Statens Serum Institut, Denmark	Danish Covid-19 Genome Consortia et al
EPI_ISL_620372	Albertsen lab, Department of Chemistry and Bioscience, Aalborg University, Denmark	Department of Virus and Microbiological Special Diagnostics, Statens Serum Institut, Denmark	Danish Covid-19 Genome Consortia et al
EPI_ISL_620373	Albertsen lab, Department of Chemistry and Bioscience, Aalborg University, Denmark	Department of Virus and Microbiological Special Diagnostics, Statens Serum Institut, Denmark	Danish Covid-19 Genome Consortia et al
EPI_ISL_620374	Albertsen lab, Department of Chemistry and Bioscience, Aalborg University, Denmark	Department of Virus and Microbiological Special Diagnostics, Statens Serum Institut, Denmark	Danish Covid-19 Genome Consortia et al
EPI_ISL_620376	Albertsen lab, Department of Chemistry and Bioscience, Aalborg University, Denmark	Department of Virus and Microbiological Special Diagnostics, Statens Serum Institut, Denmark	Danish Covid-19 Genome Consortia et al
EPI_ISL_620377	Albertsen lab, Department of Chemistry and Bioscience, Aalborg University, Denmark	Department of Virus and Microbiological Special Diagnostics, Statens Serum Institut, Denmark	Danish Covid-19 Genome Consortia et al
EPI_ISL_620378	Albertsen lab, Department of Chemistry and Bioscience, Aalborg University, Denmark	Department of Virus and Microbiological Special Diagnostics, Statens Serum Institut, Denmark	Danish Covid-19 Genome Consortia et al
EPI_ISL_620379	Albertsen lab, Department of Chemistry and Bioscience, Aalborg University, Denmark	Department of Virus and Microbiological Special Diagnostics, Statens Serum Institut, Denmark	Danish Covid-19 Genome Consortia et al
EPI_ISL_620380	Albertsen lab, Department of Chemistry and Bioscience, Aalborg University, Denmark	Department of Virus and Microbiological Special Diagnostics, Statens Serum Institut, Denmark	Danish Covid-19 Genome Consortia et al
EPI_ISL_620381	Albertsen lab, Department of Chemistry and Bioscience, Aalborg University, Denmark	Department of Virus and Microbiological Special Diagnostics, Statens Serum Institut, Denmark	Danish Covid-19 Genome Consortia et al
EPI_ISL_620383	Albertsen lab, Department of Chemistry and Bioscience, Aalborg University, Denmark	Department of Virus and Microbiological Special Diagnostics, Statens Serum Institut, Denmark	Danish Covid-19 Genome Consortia et al
EPI_ISL_620384	Albertsen lab, Department of Chemistry and Bioscience, Aalborg University, Denmark	Department of Virus and Microbiological Special Diagnostics, Statens Serum Institut, Denmark	Danish Covid-19 Genome Consortia et al
EPI_ISL_620385	Albertsen lab, Department of Chemistry and Bioscience, Aalborg University, Denmark	Department of Virus and Microbiological Special Diagnostics, Statens Serum Institut, Denmark	Danish Covid-19 Genome Consortia et al
EPI_ISL_620386	Albertsen lab, Department of Chemistry and Bioscience, Aalborg University, Denmark	Department of Virus and Microbiological Special Diagnostics, Statens Serum Institut, Denmark	Danish Covid-19 Genome Consortia et al
EPI_ISL_620387	Albertsen lab, Department of Chemistry and Bioscience, Aalborg University, Denmark	Department of Virus and Microbiological Special Diagnostics, Statens Serum Institut, Denmark	Danish Covid-19 Genome Consortia et al
EPI_ISL_620388	Albertsen lab, Department of Chemistry and Bioscience, Aalborg University, Denmark	Department of Virus and Microbiological Special Diagnostics, Statens Serum Institut, Denmark	Danish Covid-19 Genome Consortia et al
EPI_ISL_620389	Albertsen lab, Department of Chemistry and Bioscience, Aalborg University, Denmark	Department of Virus and Microbiological Special Diagnostics, Statens Serum Institut, Denmark	Danish Covid-19 Genome Consortia et al
EPI_ISL_620390	Albertsen lab, Department of Chemistry and Bioscience, Aalborg University, Denmark	Department of Virus and Microbiological Special Diagnostics, Statens Serum Institut, Denmark	Danish Covid-19 Genome Consortia et al
EPI_ISL_620391	Albertsen lab, Department of Chemistry and Bioscience, Aalborg University, Denmark	Department of Virus and Microbiological Special Diagnostics, Statens Serum Institut, Denmark	Danish Covid-19 Genome Consortia et al
EPI_ISL_620392	Albertsen lab, Department of Chemistry and Bioscience, Aalborg University, Denmark	Department of Virus and Microbiological Special Diagnostics, Statens Serum Institut, Denmark	Danish Covid-19 Genome Consortia et al
EPI_ISL_620393	Albertsen lab, Department of Chemistry and Bioscience, Aalborg University, Denmark	Department of Virus and Microbiological Special Diagnostics, Statens Serum Institut, Denmark	Danish Covid-19 Genome Consortia et al
EPI_ISL_620394	Albertsen lab, Department of Chemistry and Bioscience, Aalborg University, Denmark	Department of Virus and Microbiological Special Diagnostics, Statens Serum Institut, Denmark	Danish Covid-19 Genome Consortia et al
EPI_ISL_620395	Albertsen lab, Department of Chemistry and Bioscience, Aalborg University, Denmark	Department of Virus and Microbiological Special Diagnostics, Statens Serum Institut, Denmark	Danish Covid-19 Genome Consortia et al
EPI_ISL_620396	Albertsen lab, Department of Chemistry and Bioscience, Aalborg University, Denmark	Department of Virus and Microbiological Special Diagnostics, Statens Serum Institut, Denmark	Danish Covid-19 Genome Consortia et al
EPI_ISL_620397	Albertsen lab, Department of Chemistry and Bioscience, Aalborg University, Denmark	Department of Virus and Microbiological Special Diagnostics, Statens Serum Institut, Denmark	Danish Covid-19 Genome Consortia et al
EPI_ISL_620398	Albertsen lab, Department of Chemistry and Bioscience, Aalborg University, Denmark	Department of Virus and Microbiological Special Diagnostics, Statens Serum Institut, Denmark	Danish Covid-19 Genome Consortia et al
EPI_ISL_620399	Albertsen lab, Department of Chemistry and Bioscience, Aalborg University, Denmark	Department of Virus and Microbiological Special Diagnostics, Statens Serum Institut, Denmark	Danish Covid-19 Genome Consortia et al
EPI_ISL_620400	Albertsen lab, Department of Chemistry and Bioscience, Aalborg University, Denmark	Department of Virus and Microbiological Special Diagnostics, Statens Serum Institut, Denmark	Danish Covid-19 Genome Consortia et al
EPI_ISL_620401	Albertsen lab, Department of Chemistry and Bioscience, Aalborg University, Denmark	Department of Virus and Microbiological Special Diagnostics, Statens Serum Institut, Denmark	Danish Covid-19 Genome Consortia et al
EPI_ISL_620403	Albertsen lab, Department of Chemistry and Bioscience, Aalborg University, Denmark	Department of Virus and Microbiological Special Diagnostics, Statens Serum Institut, Denmark	Danish Covid-19 Genome Consortia et al
EPI_ISL_620404	Albertsen lab, Department of Chemistry and Bioscience, Aalborg University, Denmark	Department of Virus and Microbiological Special Diagnostics, Statens Serum Institut, Denmark	Danish Covid-19 Genome Consortia et al
EPI_ISL_620762	Albertsen lab, Department of Chemistry and Bioscience, Aalborg University, Denmark	Department of Virus and Microbiological Special Diagnostics, Statens Serum Institut, Denmark	Danish Covid-19 Genome Consortia et al
EPI_ISL_620763	Albertsen lab, Department of Chemistry and Bioscience, Aalborg University, Denmark	Department of Virus and Microbiological Special Diagnostics, Statens Serum Institut, Denmark	Danish Covid-19 Genome Consortia et al
EPI_ISL_620764	Albertsen lab, Department of Chemistry and Bioscience, Aalborg University, Denmark	Department of Virus and Microbiological Special Diagnostics, Statens Serum Institut, Denmark	Danish Covid-19 Genome Consortia et al
EPI_ISL_620765	Albertsen lab, Department of Chemistry and Bioscience, Aalborg University, Denmark	Department of Virus and Microbiological Special Diagnostics, Statens Serum Institut, Denmark	Danish Covid-19 Genome Consortia et al
EPI_ISL_620766	Albertsen lab, Department of Chemistry and Bioscience, Aalborg University, Denmark	Department of Virus and Microbiological Special Diagnostics, Statens Serum Institut, Denmark	Danish Covid-19 Genome Consortia et al
EPI_ISL_620767	Albertsen lab, Department of Chemistry and Bioscience, Aalborg University, Denmark	Department of Virus and Microbiological Special Diagnostics, Statens Serum Institut, Denmark	Danish Covid-19 Genome Consortia et al
EPI_ISL_620768	Albertsen lab, Department of Chemistry and Bioscience, Aalborg University, Denmark	Department of Virus and Microbiological Special Diagnostics, Statens Serum Institut, Denmark	Danish Covid-19 Genome Consortia et al
EPI_ISL_620769	Albertsen lab, Department of Chemistry and Bioscience, Aalborg University, Denmark	Department of Virus and Microbiological Special Diagnostics, Statens Serum Institut, Denmark	Danish Covid-19 Genome Consortia et al
EPI_ISL_620770	Albertsen lab, Department of Chemistry and Bioscience, Aalborg University, Denmark	Department of Virus and Microbiological Special Diagnostics, Statens Serum Institut, Denmark	Danish Covid-19 Genome Consortia et al
EPI_ISL_620771	Albertsen lab, Department of Chemistry and Bioscience, Aalborg University, Denmark	Department of Virus and Microbiological Special Diagnostics, Statens Serum Institut, Denmark	Danish Covid-19 Genome Consortia et al
EPI_ISL_620772	Albertsen lab, Department of Chemistry and Bioscience, Aalborg University, Denmark	Department of Virus and Microbiological Special Diagnostics, Statens Serum Institut, Denmark	Danish Covid-19 Genome Consortia et al
EPI_ISL_620773	Albertsen lab, Department of Chemistry and Bioscience, Aalborg University, Denmark	Department of Virus and Microbiological Special Diagnostics, Statens Serum Institut, Denmark	Danish Covid-19 Genome Consortia et al
EPI_ISL_620774	Albertsen lab, Department of Chemistry and Bioscience, Aalborg University, Denmark	Department of Virus and Microbiological Special Diagnostics, Statens Serum Institut, Denmark	Danish Covid-19 Genome Consortia et al
EPI_ISL_620775	Albertsen lab, Department of Chemistry and Bioscience, Aalborg University, Denmark	Department of Virus and Microbiological Special Diagnostics, Statens Serum Institut, Denmark	Danish Covid-19 Genome Consortia et al
EPI_ISL_620776	Albertsen lab, Department of Chemistry and Bioscience, Aalborg University, Denmark	Department of Virus and Microbiological Special Diagnostics, Statens Serum Institut, Denmark	Danish Covid-19 Genome Consortia et al
EPI_ISL_620777	Albertsen lab, Department of Chemistry and Bioscience, Aalborg University, Denmark	Department of Virus and Microbiological Special Diagnostics, Statens Serum Institut, Denmark	Danish Covid-19 Genome Consortia et al
EPI_ISL_620778	Albertsen lab, Department of Chemistry and Bioscience, Aalborg University, Denmark	Department of Virus and Microbiological Special Diagnostics, Statens Serum Institut, Denmark	Danish Covid-19 Genome Consortia et al
EPI_ISL_620780	Albertsen lab, Department of Chemistry and Bioscience, Aalborg University, Denmark	Department of Virus and Microbiological Special Diagnostics, Statens Serum Institut, Denmark	Danish Covid-19 Genome Consortia et al
EPI_ISL_620781	Albertsen lab, Department of Chemistry and Bioscience, Aalborg University, Denmark	Department of Virus and Microbiological Special Diagnostics, Statens Serum Institut, Denmark	Danish Covid-19 Genome Consortia et al
EPI_ISL_620782	Albertsen lab, Department of Chemistry and Bioscience, Aalborg University, Denmark	Department of Virus and Microbiological Special Diagnostics, Statens Serum Institut, Denmark	Danish Covid-19 Genome Consortia et al
EPI_ISL_620783	Albertsen lab, Department of Chemistry and Bioscience, Aalborg University, Denmark	Department of Virus and Microbiological Special Diagnostics, Statens Serum Institut, Denmark	Danish Covid-19 Genome Consortia et al
EPI_ISL_620784	Albertsen lab, Department of Chemistry and Bioscience, Aalborg University, Denmark	Department of Virus and Microbiological Special Diagnostics, Statens Serum Institut, Denmark	Danish Covid-19 Genome Consortia et al
EPI_ISL_620785	Albertsen lab, Department of Chemistry and Bioscience, Aalborg University, Denmark	Department of Virus and Microbiological Special Diagnostics, Statens Serum Institut, Denmark	Danish Covid-19 Genome Consortia et al
EPI_ISL_620786	Albertsen lab, Department of Chemistry and Bioscience, Aalborg University, Denmark	Department of Virus and Microbiological Special Diagnostics, Statens Serum Institut, Denmark	Danish Covid-19 Genome Consortia et al
EPI_ISL_620787	Albertsen lab, Department of Chemistry and Bioscience, Aalborg University, Denmark	Department of Virus and Microbiological Special Diagnostics, Statens Serum Institut, Denmark	Danish Covid-19 Genome Consortia et al
EPI_ISL_620788	Albertsen lab, Department of Chemistry and Bioscience, Aalborg University, Denmark	Department of Virus and Microbiological Special Diagnostics, Statens Serum Institut, Denmark	Danish Covid-19 Genome Consortia et al
EPI_ISL_620789	Albertsen lab, Department of Chemistry and Bioscience, Aalborg University, Denmark	Department of Virus and Microbiological Special Diagnostics, Statens Serum Institut, Denmark	Danish Covid-19 Genome Consortia et al
EPI_ISL_620790	Albertsen lab, Department of Chemistry and Bioscience, Aalborg University, Denmark	Department of Virus and Microbiological Special Diagnostics, Statens Serum Institut, Denmark	Danish Covid-19 Genome Consortia et al
EPI_ISL_620791	Albertsen lab, Department of Chemistry and Bioscience, Aalborg University, Denmark	Department of Virus and Microbiological Special Diagnostics, Statens Serum Institut, Denmark	Danish Covid-19 Genome Consortia et al
EPI_ISL_620792	Albertsen lab, Department of Chemistry and Bioscience, Aalborg University, Denmark	Department of Virus and Microbiological Special Diagnostics, Statens Serum Institut, Denmark	Danish Covid-19 Genome Consortia et al
EPI_ISL_620793	Albertsen lab, Department of Chemistry and Bioscience, Aalborg University, Denmark	Department of Virus and Microbiological Special Diagnostics, Statens Serum Institut, Denmark	Danish Covid-19 Genome Consortia et al
EPI_ISL_620794	Albertsen lab, Department of Chemistry and Bioscience, Aalborg University, Denmark	Department of Virus and Microbiological Special Diagnostics, Statens Serum Institut, Denmark	Danish Covid-19 Genome Consortia et al
EPI_ISL_620795	Albertsen lab, Department of Chemistry and Bioscience, Aalborg University, Denmark	Department of Virus and Microbiological Special Diagnostics, Statens Serum Institut, Denmark	Danish Covid-19 Genome Consortia et al
EPI_ISL_620796	Albertsen lab, Department of Chemistry and Bioscience, Aalborg University, Denmark	Department of Virus and Microbiological Special Diagnostics, Statens Serum Institut, Denmark	Danish Covid-19 Genome Consortia et al
EPI_ISL_620797	Albertsen lab, Department of Chemistry and Bioscience, Aalborg University, Denmark	Department of Virus and Microbiological Special Diagnostics, Statens Serum Institut, Denmark	Danish Covid-19 Genome Consortia et al
EPI_ISL_620800	Albertsen lab, Department of Chemistry and Bioscience, Aalborg University, Denmark	Department of Virus and Microbiological Special Diagnostics, Statens Serum Institut, Denmark	Danish Covid-19 Genome Consortia et al
EPI_ISL_620801	Albertsen lab, Department of Chemistry and Bioscience, Aalborg University, Denmark	Department of Virus and Microbiological Special Diagnostics, Statens Serum Institut, Denmark	Danish Covid-19 Genome Consortia et al
EPI_ISL_620802	Albertsen lab, Department of Chemistry and Bioscience, Aalborg University, Denmark	Department of Virus and Microbiological Special Diagnostics, Statens Serum Institut, Denmark	Danish Covid-19 Genome Consortia et al
EPI_ISL_620803	Albertsen lab, Department of Chemistry and Bioscience, Aalborg University, Denmark	Department of Virus and Microbiological Special Diagnostics, Statens Serum Institut, Denmark	Danish Covid-19 Genome Consortia et al
EPI_ISL_620805	Albertsen lab, Department of Chemistry and Bioscience, Aalborg University, Denmark	Department of Virus and Microbiological Special Diagnostics, Statens Serum Institut, Denmark	Danish Covid-19 Genome Consortia et al
EPI_ISL_620806	Albertsen lab, Department of Chemistry and Bioscience, Aalborg University, Denmark	Department of Virus and Microbiological Special Diagnostics, Statens Serum Institut, Denmark	Danish Covid-19 Genome Consortia et al
EPI_ISL_620808	Albertsen lab, Department of Chemistry and Bioscience, Aalborg University, Denmark	Department of Virus and Microbiological Special Diagnostics, Statens Serum Institut, Denmark	Danish Covid-19 Genome Consortia et al
EPI_ISL_620809	Albertsen lab, Department of Chemistry and Bioscience, Aalborg University, Denmark	Department of Virus and Microbiological Special Diagnostics, Statens Serum Institut, Denmark	Danish Covid-19 Genome Consortia et al
EPI_ISL_620810	Albertsen lab, Department of Chemistry and Bioscience, Aalborg University, Denmark	Department of Virus and Microbiological Special Diagnostics, Statens Serum Institut, Denmark	Danish Covid-19 Genome Consortia et al
EPI_ISL_620811	Albertsen lab, Department of Chemistry and Bioscience, Aalborg University, Denmark	Department of Virus and Microbiological Special Diagnostics, Statens Serum Institut, Denmark	Danish Covid-19 Genome Consortia et al
EPI_ISL_620812	Albertsen lab, Department of Chemistry and Bioscience, Aalborg University, Denmark	Department of Virus and Microbiological Special Diagnostics, Statens Serum Institut, Denmark	Danish Covid-19 Genome Consortia et al
EPI_ISL_620813	Albertsen lab, Department of Chemistry and Bioscience, Aalborg University, Denmark	Department of Virus and Microbiological Special Diagnostics, Statens Serum Institut, Denmark	Danish Covid-19 Genome Consortia et al
EPI_ISL_620814	Albertsen lab, Department of Chemistry and Bioscience, Aalborg University, Denmark	Department of Virus and Microbiological Special Diagnostics, Statens Serum Institut, Denmark	Danish Covid-19 Genome Consortia et al
EPI_ISL_620815	Albertsen lab, Department of Chemistry and Bioscience, Aalborg University, Denmark	Department of Virus and Microbiological Special Diagnostics, Statens Serum Institut, Denmark	Danish Covid-19 Genome Consortia et al
EPI_ISL_620816	Albertsen lab, Department of Chemistry and Bioscience, Aalborg University, Denmark	Department of Virus and Microbiological Special Diagnostics, Statens Serum Institut, Denmark	Danish Covid-19 Genome Consortia et al
EPI_ISL_620817	Albertsen lab, Department of Chemistry and Bioscience, Aalborg University, Denmark	Department of Virus and Microbiological Special Diagnostics, Statens Serum Institut, Denmark	Danish Covid-19 Genome Consortia et al
EPI_ISL_620818	Albertsen lab, Department of Chemistry and Bioscience, Aalborg University, Denmark	Department of Virus and Microbiological Special Diagnostics, Statens Serum Institut, Denmark	Danish Covid-19 Genome Consortia et al
EPI_ISL_620819	Albertsen lab, Department of Chemistry and Bioscience, Aalborg University, Denmark	Department of Virus and Microbiological Special Diagnostics, Statens Serum Institut, Denmark	Danish Covid-19 Genome Consortia et al
EPI_ISL_620820	Albertsen lab, Department of Chemistry and Bioscience, Aalborg University, Denmark	Department of Virus and Microbiological Special Diagnostics, Statens Serum Institut, Denmark	Danish Covid-19 Genome Consortia et al
EPI_ISL_620821	Albertsen lab, Department of Chemistry and Bioscience, Aalborg University, Denmark	Department of Virus and Microbiological Special Diagnostics, Statens Serum Institut, Denmark	Danish Covid-19 Genome Consortia et al
EPI_ISL_620822	Albertsen lab, Department of Chemistry and Bioscience, Aalborg University, Denmark	Department of Virus and Microbiological Special Diagnostics, Statens Serum Institut, Denmark	Danish Covid-19 Genome Consortia et al
EPI_ISL_620823	Albertsen lab, Department of Chemistry and Bioscience, Aalborg University, Denmark	Department of Virus and Microbiological Special Diagnostics, Statens Serum Institut, Denmark	Danish Covid-19 Genome Consortia et al
EPI_ISL_620824	Albertsen lab, Department of Chemistry and Bioscience, Aalborg University, Denmark	Department of Virus and Microbiological Special Diagnostics, Statens Serum Institut, Denmark	Danish Covid-19 Genome Consortia et al
EPI_ISL_620825	Albertsen lab, Department of Chemistry and Bioscience, Aalborg University, Denmark	Department of Virus and Microbiological Special Diagnostics, Statens Serum Institut, Denmark	Danish Covid-19 Genome Consortia et al
EPI_ISL_620826	Albertsen lab, Department of Chemistry and Bioscience, Aalborg University, Denmark	Department of Virus and Microbiological Special Diagnostics, Statens Serum Institut, Denmark	Danish Covid-19 Genome Consortia et al
EPI_ISL_620827	Albertsen lab, Department of Chemistry and Bioscience, Aalborg University, Denmark	Department of Virus and Microbiological Special Diagnostics, Statens Serum Institut, Denmark	Danish Covid-19 Genome Consortia et al
EPI_ISL_620828	Albertsen lab, Department of Chemistry and Bioscience, Aalborg University, Denmark	Department of Virus and Microbiological Special Diagnostics, Statens Serum Institut, Denmark	Danish Covid-19 Genome Consortia et al
EPI_ISL_620829	Albertsen lab, Department of Chemistry and Bioscience, Aalborg University, Denmark	Department of Virus and Microbiological Special Diagnostics, Statens Serum Institut, Denmark	Danish Covid-19 Genome Consortia et al
EPI_ISL_620830	Albertsen lab, Department of Chemistry and Bioscience, Aalborg University, Denmark	Department of Virus and Microbiological Special Diagnostics, Statens Serum Institut, Denmark	Danish Covid-19 Genome Consortia et al
EPI_ISL_620831	Albertsen lab, Department of Chemistry and Bioscience, Aalborg University, Denmark	Department of Virus and Microbiological Special Diagnostics, Statens Serum Institut, Denmark	Danish Covid-19 Genome Consortia et al
EPI_ISL_620832	Albertsen lab, Department of Chemistry and Bioscience, Aalborg University, Denmark	Department of Virus and Microbiological Special Diagnostics, Statens Serum Institut, Denmark	Danish Covid-19 Genome Consortia et al
EPI_ISL_620833	Albertsen lab, Department of Chemistry and Bioscience, Aalborg University, Denmark	Department of Virus and Microbiological Special Diagnostics, Statens Serum Institut, Denmark	Danish Covid-19 Genome Consortia et al
EPI_ISL_620834	Albertsen lab, Department of Chemistry and Bioscience, Aalborg University, Denmark	Department of Virus and Microbiological Special Diagnostics, Statens Serum Institut, Denmark	Danish Covid-19 Genome Consortia et al
EPI_ISL_620835	Albertsen lab, Department of Chemistry and Bioscience, Aalborg University, Denmark	Department of Virus and Microbiological Special Diagnostics, Statens Serum Institut, Denmark	Danish Covid-19 Genome Consortia et al
EPI_ISL_620836	Albertsen lab, Department of Chemistry and Bioscience, Aalborg University, Denmark	Department of Virus and Microbiological Special Diagnostics, Statens Serum Institut, Denmark	Danish Covid-19 Genome Consortia et al
EPI_ISL_620837	Albertsen lab, Department of Chemistry and Bioscience, Aalborg University, Denmark	Department of Virus and Microbiological Special Diagnostics, Statens Serum Institut, Denmark	Danish Covid-19 Genome Consortia et al
EPI_ISL_620838	Albertsen lab, Department of Chemistry and Bioscience, Aalborg University, Denmark	Department of Virus and Microbiological Special Diagnostics, Statens Serum Institut, Denmark	Danish Covid-19 Genome Consortia et al
EPI_ISL_620839	Albertsen lab, Department of Chemistry and Bioscience, Aalborg University, Denmark	Department of Virus and Microbiological Special Diagnostics, Statens Serum Institut, Denmark	Danish Covid-19 Genome Consortia et al
EPI_ISL_620840	Albertsen lab, Department of Chemistry and Bioscience, Aalborg University, Denmark	Department of Virus and Microbiological Special Diagnostics, Statens Serum Institut, Denmark	Danish Covid-19 Genome Consortia et al
EPI_ISL_620841	Albertsen lab, Department of Chemistry and Bioscience, Aalborg University, Denmark	Department of Virus and Microbiological Special Diagnostics, Statens Serum Institut, Denmark	Danish Covid-19 Genome Consortia et al
EPI_ISL_620842	Albertsen lab, Department of Chemistry and Bioscience, Aalborg University, Denmark	Department of Virus and Microbiological Special Diagnostics, Statens Serum Institut, Denmark	Danish Covid-19 Genome Consortia et al
EPI_ISL_620843	Albertsen lab, Department of Chemistry and Bioscience, Aalborg University, Denmark	Department of Virus and Microbiological Special Diagnostics, Statens Serum Institut, Denmark	Danish Covid-19 Genome Consortia et al
EPI_ISL_620845	Albertsen lab, Department of Chemistry and Bioscience, Aalborg University, Denmark	Department of Virus and Microbiological Special Diagnostics, Statens Serum Institut, Denmark	Danish Covid-19 Genome Consortia et al
EPI_ISL_620846	Albertsen lab, Department of Chemistry and Bioscience, Aalborg University, Denmark	Department of Virus and Microbiological Special Diagnostics, Statens Serum Institut, Denmark	Danish Covid-19 Genome Consortia et al
EPI_ISL_620847	Albertsen lab, Department of Chemistry and Bioscience, Aalborg University, Denmark	Department of Virus and Microbiological Special Diagnostics, Statens Serum Institut, Denmark	Danish Covid-19 Genome Consortia et al
EPI_ISL_620848	Albertsen lab, Department of Chemistry and Bioscience, Aalborg University, Denmark	Department of Virus and Microbiological Special Diagnostics, Statens Serum Institut, Denmark	Danish Covid-19 Genome Consortia et al
EPI_ISL_620849	Albertsen lab, Department of Chemistry and Bioscience, Aalborg University, Denmark	Department of Virus and Microbiological Special Diagnostics, Statens Serum Institut, Denmark	Danish Covid-19 Genome Consortia et al
EPI_ISL_620850	Albertsen lab, Department of Chemistry and Bioscience, Aalborg University, Denmark	Department of Virus and Microbiological Special Diagnostics, Statens Serum Institut, Denmark	Danish Covid-19 Genome Consortia et al
EPI_ISL_620851	Albertsen lab, Department of Chemistry and Bioscience, Aalborg University, Denmark	Department of Virus and Microbiological Special Diagnostics, Statens Serum Institut, Denmark	Danish Covid-19 Genome Consortia et al
EPI_ISL_620852	Albertsen lab, Department of Chemistry and Bioscience, Aalborg University, Denmark	Department of Virus and Microbiological Special Diagnostics, Statens Serum Institut, Denmark	Danish Covid-19 Genome Consortia et al
EPI_ISL_620853	Albertsen lab, Department of Chemistry and Bioscience, Aalborg University, Denmark	Department of Virus and Microbiological Special Diagnostics, Statens Serum Institut, Denmark	Danish Covid-19 Genome Consortia et al
EPI_ISL_620854	Albertsen lab, Department of Chemistry and Bioscience, Aalborg University, Denmark	Department of Virus and Microbiological Special Diagnostics, Statens Serum Institut, Denmark	Danish Covid-19 Genome Consortia et al
EPI_ISL_620855	Albertsen lab, Department of Chemistry and Bioscience, Aalborg University, Denmark	Department of Virus and Microbiological Special Diagnostics, Statens Serum Institut, Denmark	Danish Covid-19 Genome Consortia et al
EPI_ISL_620856	Albertsen lab, Department of Chemistry and Bioscience, Aalborg University, Denmark	Department of Virus and Microbiological Special Diagnostics, Statens Serum Institut, Denmark	Danish Covid-19 Genome Consortia et al
EPI_ISL_620857	Albertsen lab, Department of Chemistry and Bioscience, Aalborg University, Denmark	Department of Virus and Microbiological Special Diagnostics, Statens Serum Institut, Denmark	Danish Covid-19 Genome Consortia et al
EPI_ISL_620858	Albertsen lab, Department of Chemistry and Bioscience, Aalborg University, Denmark	Department of Virus and Microbiological Special Diagnostics, Statens Serum Institut, Denmark	Danish Covid-19 Genome Consortia et al
EPI_ISL_620859	Albertsen lab, Department of Chemistry and Bioscience, Aalborg University, Denmark	Department of Virus and Microbiological Special Diagnostics, Statens Serum Institut, Denmark	Danish Covid-19 Genome Consortia et al
EPI_ISL_620861	Albertsen lab, Department of Chemistry and Bioscience, Aalborg University, Denmark	Department of Virus and Microbiological Special Diagnostics, Statens Serum Institut, Denmark	Danish Covid-19 Genome Consortia et al
EPI_ISL_620862	Albertsen lab, Department of Chemistry and Bioscience, Aalborg University, Denmark	Department of Virus and Microbiological Special Diagnostics, Statens Serum Institut, Denmark	Danish Covid-19 Genome Consortia et al
EPI_ISL_620863	Albertsen lab, Department of Chemistry and Bioscience, Aalborg University, Denmark	Department of Virus and Microbiological Special Diagnostics, Statens Serum Institut, Denmark	Danish Covid-19 Genome Consortia et al
EPI_ISL_620864	Albertsen lab, Department of Chemistry and Bioscience, Aalborg University, Denmark	Department of Virus and Microbiological Special Diagnostics, Statens Serum Institut, Denmark	Danish Covid-19 Genome Consortia et al
EPI_ISL_620865	Albertsen lab, Department of Chemistry and Bioscience, Aalborg University, Denmark	Department of Virus and Microbiological Special Diagnostics, Statens Serum Institut, Denmark	Danish Covid-19 Genome Consortia et al
EPI_ISL_620866	Albertsen lab, Department of Chemistry and Bioscience, Aalborg University, Denmark	Department of Virus and Microbiological Special Diagnostics, Statens Serum Institut, Denmark	Danish Covid-19 Genome Consortia et al
EPI_ISL_620867	Albertsen lab, Department of Chemistry and Bioscience, Aalborg University, Denmark	Department of Virus and Microbiological Special Diagnostics, Statens Serum Institut, Denmark	Danish Covid-19 Genome Consortia et al
EPI_ISL_620868	Albertsen lab, Department of Chemistry and Bioscience, Aalborg University, Denmark	Department of Virus and Microbiological Special Diagnostics, Statens Serum Institut, Denmark	Danish Covid-19 Genome Consortia et al
EPI_ISL_620869	Albertsen lab, Department of Chemistry and Bioscience, Aalborg University, Denmark	Department of Virus and Microbiological Special Diagnostics, Statens Serum Institut, Denmark	Danish Covid-19 Genome Consortia et al
EPI_ISL_620870	Albertsen lab, Department of Chemistry and Bioscience, Aalborg University, Denmark	Department of Virus and Microbiological Special Diagnostics, Statens Serum Institut, Denmark	Danish Covid-19 Genome Consortia et al
EPI_ISL_620871	Albertsen lab, Department of Chemistry and Bioscience, Aalborg University, Denmark	Department of Virus and Microbiological Special Diagnostics, Statens Serum Institut, Denmark	Danish Covid-19 Genome Consortia et al
EPI_ISL_620872	Albertsen lab, Department of Chemistry and Bioscience, Aalborg University, Denmark	Department of Virus and Microbiological Special Diagnostics, Statens Serum Institut, Denmark	Danish Covid-19 Genome Consortia et al
EPI_ISL_620873	Albertsen lab, Department of Chemistry and Bioscience, Aalborg University, Denmark	Department of Virus and Microbiological Special Diagnostics, Statens Serum Institut, Denmark	Danish Covid-19 Genome Consortia et al
EPI_ISL_620874	Albertsen lab, Department of Chemistry and Bioscience, Aalborg University, Denmark	Department of Virus and Microbiological Special Diagnostics, Statens Serum Institut, Denmark	Danish Covid-19 Genome Consortia et al
EPI_ISL_620875	Albertsen lab, Department of Chemistry and Bioscience, Aalborg University, Denmark	Department of Virus and Microbiological Special Diagnostics, Statens Serum Institut, Denmark	Danish Covid-19 Genome Consortia et al
EPI_ISL_620877	Albertsen lab, Department of Chemistry and Bioscience, Aalborg University, Denmark	Department of Virus and Microbiological Special Diagnostics, Statens Serum Institut, Denmark	Danish Covid-19 Genome Consortia et al
EPI_ISL_620879	Albertsen lab, Department of Chemistry and Bioscience, Aalborg University, Denmark	Department of Virus and Microbiological Special Diagnostics, Statens Serum Institut, Denmark	Danish Covid-19 Genome Consortia et al
EPI_ISL_620880	Albertsen lab, Department of Chemistry and Bioscience, Aalborg University, Denmark	Department of Virus and Microbiological Special Diagnostics, Statens Serum Institut, Denmark	Danish Covid-19 Genome Consortia et al
EPI_ISL_620881	Albertsen lab, Department of Chemistry and Bioscience, Aalborg University, Denmark	Department of Virus and Microbiological Special Diagnostics, Statens Serum Institut, Denmark	Danish Covid-19 Genome Consortia et al
EPI_ISL_620882	Albertsen lab, Department of Chemistry and Bioscience, Aalborg University, Denmark	Department of Virus and Microbiological Special Diagnostics, Statens Serum Institut, Denmark	Danish Covid-19 Genome Consortia et al
EPI_ISL_620883	Albertsen lab, Department of Chemistry and Bioscience, Aalborg University, Denmark	Department of Virus and Microbiological Special Diagnostics, Statens Serum Institut, Denmark	Danish Covid-19 Genome Consortia et al
EPI_ISL_620884	Albertsen lab, Department of Chemistry and Bioscience, Aalborg University, Denmark	Department of Virus and Microbiological Special Diagnostics, Statens Serum Institut, Denmark	Danish Covid-19 Genome Consortia et al
EPI_ISL_620885	Albertsen lab, Department of Chemistry and Bioscience, Aalborg University, Denmark	Department of Virus and Microbiological Special Diagnostics, Statens Serum Institut, Denmark	Danish Covid-19 Genome Consortia et al
EPI_ISL_620886	Albertsen lab, Department of Chemistry and Bioscience, Aalborg University, Denmark	Department of Virus and Microbiological Special Diagnostics, Statens Serum Institut, Denmark	Danish Covid-19 Genome Consortia et al
EPI_ISL_620887	Albertsen lab, Department of Chemistry and Bioscience, Aalborg University, Denmark	Department of Virus and Microbiological Special Diagnostics, Statens Serum Institut, Denmark	Danish Covid-19 Genome Consortia et al
EPI_ISL_620888	Albertsen lab, Department of Chemistry and Bioscience, Aalborg University, Denmark	Department of Virus and Microbiological Special Diagnostics, Statens Serum Institut, Denmark	Danish Covid-19 Genome Consortia et al
EPI_ISL_620889	Albertsen lab, Department of Chemistry and Bioscience, Aalborg University, Denmark	Department of Virus and Microbiological Special Diagnostics, Statens Serum Institut, Denmark	Danish Covid-19 Genome Consortia et al
EPI_ISL_620890	Albertsen lab, Department of Chemistry and Bioscience, Aalborg University, Denmark	Department of Virus and Microbiological Special Diagnostics, Statens Serum Institut, Denmark	Danish Covid-19 Genome Consortia et al
EPI_ISL_620892	Albertsen lab, Department of Chemistry and Bioscience, Aalborg University, Denmark	Department of Virus and Microbiological Special Diagnostics, Statens Serum Institut, Denmark	Danish Covid-19 Genome Consortia et al
EPI_ISL_620893	Albertsen lab, Department of Chemistry and Bioscience, Aalborg University, Denmark	Department of Virus and Microbiological Special Diagnostics, Statens Serum Institut, Denmark	Danish Covid-19 Genome Consortia et al
EPI_ISL_620894	Albertsen lab, Department of Chemistry and Bioscience, Aalborg University, Denmark	Department of Virus and Microbiological Special Diagnostics, Statens Serum Institut, Denmark	Danish Covid-19 Genome Consortia et al
EPI_ISL_620895	Albertsen lab, Department of Chemistry and Bioscience, Aalborg University, Denmark	Department of Virus and Microbiological Special Diagnostics, Statens Serum Institut, Denmark	Danish Covid-19 Genome Consortia et al
EPI_ISL_620896	Albertsen lab, Department of Chemistry and Bioscience, Aalborg University, Denmark	Department of Virus and Microbiological Special Diagnostics, Statens Serum Institut, Denmark	Danish Covid-19 Genome Consortia et al
EPI_ISL_620897	Albertsen lab, Department of Chemistry and Bioscience, Aalborg University, Denmark	Department of Virus and Microbiological Special Diagnostics, Statens Serum Institut, Denmark	Danish Covid-19 Genome Consortia et al
EPI_ISL_620898	Albertsen lab, Department of Chemistry and Bioscience, Aalborg University, Denmark	Department of Virus and Microbiological Special Diagnostics, Statens Serum Institut, Denmark	Danish Covid-19 Genome Consortia et al
EPI_ISL_620899	Albertsen lab, Department of Chemistry and Bioscience, Aalborg University, Denmark	Department of Virus and Microbiological Special Diagnostics, Statens Serum Institut, Denmark	Danish Covid-19 Genome Consortia et al
EPI_ISL_620900	Albertsen lab, Department of Chemistry and Bioscience, Aalborg University, Denmark	Department of Virus and Microbiological Special Diagnostics, Statens Serum Institut, Denmark	Danish Covid-19 Genome Consortia et al
EPI_ISL_620901	Albertsen lab, Department of Chemistry and Bioscience, Aalborg University, Denmark	Department of Virus and Microbiological Special Diagnostics, Statens Serum Institut, Denmark	Danish Covid-19 Genome Consortia et al
EPI_ISL_620902	Albertsen lab, Department of Chemistry and Bioscience, Aalborg University, Denmark	Department of Virus and Microbiological Special Diagnostics, Statens Serum Institut, Denmark	Danish Covid-19 Genome Consortia et al
EPI_ISL_620903	Albertsen lab, Department of Chemistry and Bioscience, Aalborg University, Denmark	Department of Virus and Microbiological Special Diagnostics, Statens Serum Institut, Denmark	Danish Covid-19 Genome Consortia et al
EPI_ISL_620904	Albertsen lab, Department of Chemistry and Bioscience, Aalborg University, Denmark	Department of Virus and Microbiological Special Diagnostics, Statens Serum Institut, Denmark	Danish Covid-19 Genome Consortia et al
EPI_ISL_620905	Albertsen lab, Department of Chemistry and Bioscience, Aalborg University, Denmark	Department of Virus and Microbiological Special Diagnostics, Statens Serum Institut, Denmark	Danish Covid-19 Genome Consortia et al
EPI_ISL_620906	Albertsen lab, Department of Chemistry and Bioscience, Aalborg University, Denmark	Department of Virus and Microbiological Special Diagnostics, Statens Serum Institut, Denmark	Danish Covid-19 Genome Consortia et al
EPI_ISL_620907	Albertsen lab, Department of Chemistry and Bioscience, Aalborg University, Denmark	Department of Virus and Microbiological Special Diagnostics, Statens Serum Institut, Denmark	Danish Covid-19 Genome Consortia et al
EPI_ISL_620908	Albertsen lab, Department of Chemistry and Bioscience, Aalborg University, Denmark	Department of Virus and Microbiological Special Diagnostics, Statens Serum Institut, Denmark	Danish Covid-19 Genome Consortia et al
EPI_ISL_620909	Albertsen lab, Department of Chemistry and Bioscience, Aalborg University, Denmark	Department of Virus and Microbiological Special Diagnostics, Statens Serum Institut, Denmark	Danish Covid-19 Genome Consortia et al
EPI_ISL_620910	Albertsen lab, Department of Chemistry and Bioscience, Aalborg University, Denmark	Department of Virus and Microbiological Special Diagnostics, Statens Serum Institut, Denmark	Danish Covid-19 Genome Consortia et al
EPI_ISL_620911	Albertsen lab, Department of Chemistry and Bioscience, Aalborg University, Denmark	Department of Virus and Microbiological Special Diagnostics, Statens Serum Institut, Denmark	Danish Covid-19 Genome Consortia et al
EPI_ISL_620912	Albertsen lab, Department of Chemistry and Bioscience, Aalborg University, Denmark	Department of Virus and Microbiological Special Diagnostics, Statens Serum Institut, Denmark	Danish Covid-19 Genome Consortia et al
EPI_ISL_620914	Albertsen lab, Department of Chemistry and Bioscience, Aalborg University, Denmark	Department of Virus and Microbiological Special Diagnostics, Statens Serum Institut, Denmark	Danish Covid-19 Genome Consortia et al
EPI_ISL_620915	Albertsen lab, Department of Chemistry and Bioscience, Aalborg University, Denmark	Department of Virus and Microbiological Special Diagnostics, Statens Serum Institut, Denmark	Danish Covid-19 Genome Consortia et al
EPI_ISL_620916	Albertsen lab, Department of Chemistry and Bioscience, Aalborg University, Denmark	Department of Virus and Microbiological Special Diagnostics, Statens Serum Institut, Denmark	Danish Covid-19 Genome Consortia et al
EPI_ISL_620917	Albertsen lab, Department of Chemistry and Bioscience, Aalborg University, Denmark	Department of Virus and Microbiological Special Diagnostics, Statens Serum Institut, Denmark	Danish Covid-19 Genome Consortia et al
EPI_ISL_620918	Albertsen lab, Department of Chemistry and Bioscience, Aalborg University, Denmark	Department of Virus and Microbiological Special Diagnostics, Statens Serum Institut, Denmark	Danish Covid-19 Genome Consortia et al
EPI_ISL_620919	Albertsen lab, Department of Chemistry and Bioscience, Aalborg University, Denmark	Department of Virus and Microbiological Special Diagnostics, Statens Serum Institut, Denmark	Danish Covid-19 Genome Consortia et al
EPI_ISL_620920	Albertsen lab, Department of Chemistry and Bioscience, Aalborg University, Denmark	Department of Virus and Microbiological Special Diagnostics, Statens Serum Institut, Denmark	Danish Covid-19 Genome Consortia et al
EPI_ISL_620921	Albertsen lab, Department of Chemistry and Bioscience, Aalborg University, Denmark	Department of Virus and Microbiological Special Diagnostics, Statens Serum Institut, Denmark	Danish Covid-19 Genome Consortia et al
EPI_ISL_620922	Albertsen lab, Department of Chemistry and Bioscience, Aalborg University, Denmark	Department of Virus and Microbiological Special Diagnostics, Statens Serum Institut, Denmark	Danish Covid-19 Genome Consortia et al
EPI_ISL_620924	Albertsen lab, Department of Chemistry and Bioscience, Aalborg University, Denmark	Department of Virus and Microbiological Special Diagnostics, Statens Serum Institut, Denmark	Danish Covid-19 Genome Consortia et al
EPI_ISL_620925	Albertsen lab, Department of Chemistry and Bioscience, Aalborg University, Denmark	Department of Virus and Microbiological Special Diagnostics, Statens Serum Institut, Denmark	Danish Covid-19 Genome Consortia et al
EPI_ISL_620926	Albertsen lab, Department of Chemistry and Bioscience, Aalborg University, Denmark	Department of Virus and Microbiological Special Diagnostics, Statens Serum Institut, Denmark	Danish Covid-19 Genome Consortia et al
EPI_ISL_620927	Albertsen lab, Department of Chemistry and Bioscience, Aalborg University, Denmark	Department of Virus and Microbiological Special Diagnostics, Statens Serum Institut, Denmark	Danish Covid-19 Genome Consortia et al
EPI_ISL_620928	Albertsen lab, Department of Chemistry and Bioscience, Aalborg University, Denmark	Department of Virus and Microbiological Special Diagnostics, Statens Serum Institut, Denmark	Danish Covid-19 Genome Consortia et al
EPI_ISL_620929	Albertsen lab, Department of Chemistry and Bioscience, Aalborg University, Denmark	Department of Virus and Microbiological Special Diagnostics, Statens Serum Institut, Denmark	Danish Covid-19 Genome Consortia et al
EPI_ISL_620930	Albertsen lab, Department of Chemistry and Bioscience, Aalborg University, Denmark	Department of Virus and Microbiological Special Diagnostics, Statens Serum Institut, Denmark	Danish Covid-19 Genome Consortia et al
EPI_ISL_620932	Albertsen lab, Department of Chemistry and Bioscience, Aalborg University, Denmark	Department of Virus and Microbiological Special Diagnostics, Statens Serum Institut, Denmark	Danish Covid-19 Genome Consortia et al
EPI_ISL_620933	Albertsen lab, Department of Chemistry and Bioscience, Aalborg University, Denmark	Department of Virus and Microbiological Special Diagnostics, Statens Serum Institut, Denmark	Danish Covid-19 Genome Consortia et al
EPI_ISL_620934	Albertsen lab, Department of Chemistry and Bioscience, Aalborg University, Denmark	Department of Virus and Microbiological Special Diagnostics, Statens Serum Institut, Denmark	Danish Covid-19 Genome Consortia et al
EPI_ISL_620935	Albertsen lab, Department of Chemistry and Bioscience, Aalborg University, Denmark	Department of Virus and Microbiological Special Diagnostics, Statens Serum Institut, Denmark	Danish Covid-19 Genome Consortia et al
EPI_ISL_620936	Albertsen lab, Department of Chemistry and Bioscience, Aalborg University, Denmark	Department of Virus and Microbiological Special Diagnostics, Statens Serum Institut, Denmark	Danish Covid-19 Genome Consortia et al
EPI_ISL_620937	Albertsen lab, Department of Chemistry and Bioscience, Aalborg University, Denmark	Department of Virus and Microbiological Special Diagnostics, Statens Serum Institut, Denmark	Danish Covid-19 Genome Consortia et al
EPI_ISL_620938	Albertsen lab, Department of Chemistry and Bioscience, Aalborg University, Denmark	Department of Virus and Microbiological Special Diagnostics, Statens Serum Institut, Denmark	Danish Covid-19 Genome Consortia et al
EPI_ISL_620939	Albertsen lab, Department of Chemistry and Bioscience, Aalborg University, Denmark	Department of Virus and Microbiological Special Diagnostics, Statens Serum Institut, Denmark	Danish Covid-19 Genome Consortia et al
EPI_ISL_620940	Albertsen lab, Department of Chemistry and Bioscience, Aalborg University, Denmark	Department of Virus and Microbiological Special Diagnostics, Statens Serum Institut, Denmark	Danish Covid-19 Genome Consortia et al
EPI_ISL_620941	Albertsen lab, Department of Chemistry and Bioscience, Aalborg University, Denmark	Department of Virus and Microbiological Special Diagnostics, Statens Serum Institut, Denmark	Danish Covid-19 Genome Consortia et al
EPI_ISL_620942	Albertsen lab, Department of Chemistry and Bioscience, Aalborg University, Denmark	Department of Virus and Microbiological Special Diagnostics, Statens Serum Institut, Denmark	Danish Covid-19 Genome Consortia et al
EPI_ISL_620943	Albertsen lab, Department of Chemistry and Bioscience, Aalborg University, Denmark	Department of Virus and Microbiological Special Diagnostics, Statens Serum Institut, Denmark	Danish Covid-19 Genome Consortia et al
EPI_ISL_620944	Albertsen lab, Department of Chemistry and Bioscience, Aalborg University, Denmark	Department of Virus and Microbiological Special Diagnostics, Statens Serum Institut, Denmark	Danish Covid-19 Genome Consortia et al
EPI_ISL_620945	Albertsen lab, Department of Chemistry and Bioscience, Aalborg University, Denmark	Department of Virus and Microbiological Special Diagnostics, Statens Serum Institut, Denmark	Danish Covid-19 Genome Consortia et al
EPI_ISL_620946	Albertsen lab, Department of Chemistry and Bioscience, Aalborg University, Denmark	Department of Virus and Microbiological Special Diagnostics, Statens Serum Institut, Denmark	Danish Covid-19 Genome Consortia et al
EPI_ISL_620947	Albertsen lab, Department of Chemistry and Bioscience, Aalborg University, Denmark	Department of Virus and Microbiological Special Diagnostics, Statens Serum Institut, Denmark	Danish Covid-19 Genome Consortia et al
EPI_ISL_620948	Albertsen lab, Department of Chemistry and Bioscience, Aalborg University, Denmark	Department of Virus and Microbiological Special Diagnostics, Statens Serum Institut, Denmark	Danish Covid-19 Genome Consortia et al
EPI_ISL_620949	Albertsen lab, Department of Chemistry and Bioscience, Aalborg University, Denmark	Department of Virus and Microbiological Special Diagnostics, Statens Serum Institut, Denmark	Danish Covid-19 Genome Consortia et al
EPI_ISL_620950	Albertsen lab, Department of Chemistry and Bioscience, Aalborg University, Denmark	Department of Virus and Microbiological Special Diagnostics, Statens Serum Institut, Denmark	Danish Covid-19 Genome Consortia et al
EPI_ISL_620951	Albertsen lab, Department of Chemistry and Bioscience, Aalborg University, Denmark	Department of Virus and Microbiological Special Diagnostics, Statens Serum Institut, Denmark	Danish Covid-19 Genome Consortia et al
EPI_ISL_620952	Albertsen lab, Department of Chemistry and Bioscience, Aalborg University, Denmark	Department of Virus and Microbiological Special Diagnostics, Statens Serum Institut, Denmark	Danish Covid-19 Genome Consortia et al
EPI_ISL_620954	Albertsen lab, Department of Chemistry and Bioscience, Aalborg University, Denmark	Department of Virus and Microbiological Special Diagnostics, Statens Serum Institut, Denmark	Danish Covid-19 Genome Consortia et al
EPI_ISL_620955	Albertsen lab, Department of Chemistry and Bioscience, Aalborg University, Denmark	Department of Virus and Microbiological Special Diagnostics, Statens Serum Institut, Denmark	Danish Covid-19 Genome Consortia et al
EPI_ISL_620956	Albertsen lab, Department of Chemistry and Bioscience, Aalborg University, Denmark	Department of Virus and Microbiological Special Diagnostics, Statens Serum Institut, Denmark	Danish Covid-19 Genome Consortia et al
EPI_ISL_620957	Albertsen lab, Department of Chemistry and Bioscience, Aalborg University, Denmark	Department of Virus and Microbiological Special Diagnostics, Statens Serum Institut, Denmark	Danish Covid-19 Genome Consortia et al
EPI_ISL_620958	Albertsen lab, Department of Chemistry and Bioscience, Aalborg University, Denmark	Department of Virus and Microbiological Special Diagnostics, Statens Serum Institut, Denmark	Danish Covid-19 Genome Consortia et al
EPI_ISL_620959	Albertsen lab, Department of Chemistry and Bioscience, Aalborg University, Denmark	Department of Virus and Microbiological Special Diagnostics, Statens Serum Institut, Denmark	Danish Covid-19 Genome Consortia et al
EPI_ISL_620960	Albertsen lab, Department of Chemistry and Bioscience, Aalborg University, Denmark	Department of Virus and Microbiological Special Diagnostics, Statens Serum Institut, Denmark	Danish Covid-19 Genome Consortia et al
EPI_ISL_620961	Albertsen lab, Department of Chemistry and Bioscience, Aalborg University, Denmark	Department of Virus and Microbiological Special Diagnostics, Statens Serum Institut, Denmark	Danish Covid-19 Genome Consortia et al
EPI_ISL_620962	Albertsen lab, Department of Chemistry and Bioscience, Aalborg University, Denmark	Department of Virus and Microbiological Special Diagnostics, Statens Serum Institut, Denmark	Danish Covid-19 Genome Consortia et al
EPI_ISL_620963	Albertsen lab, Department of Chemistry and Bioscience, Aalborg University, Denmark	Department of Virus and Microbiological Special Diagnostics, Statens Serum Institut, Denmark	Danish Covid-19 Genome Consortia et al
EPI_ISL_620964	Albertsen lab, Department of Chemistry and Bioscience, Aalborg University, Denmark	Department of Virus and Microbiological Special Diagnostics, Statens Serum Institut, Denmark	Danish Covid-19 Genome Consortia et al
EPI_ISL_620965	Albertsen lab, Department of Chemistry and Bioscience, Aalborg University, Denmark	Department of Virus and Microbiological Special Diagnostics, Statens Serum Institut, Denmark	Danish Covid-19 Genome Consortia et al
EPI_ISL_620966	Albertsen lab, Department of Chemistry and Bioscience, Aalborg University, Denmark	Department of Virus and Microbiological Special Diagnostics, Statens Serum Institut, Denmark	Danish Covid-19 Genome Consortia et al
EPI_ISL_620967	Albertsen lab, Department of Chemistry and Bioscience, Aalborg University, Denmark	Department of Virus and Microbiological Special Diagnostics, Statens Serum Institut, Denmark	Danish Covid-19 Genome Consortia et al
EPI_ISL_620968	Albertsen lab, Department of Chemistry and Bioscience, Aalborg University, Denmark	Department of Virus and Microbiological Special Diagnostics, Statens Serum Institut, Denmark	Danish Covid-19 Genome Consortia et al
EPI_ISL_620969	Albertsen lab, Department of Chemistry and Bioscience, Aalborg University, Denmark	Department of Virus and Microbiological Special Diagnostics, Statens Serum Institut, Denmark	Danish Covid-19 Genome Consortia et al
EPI_ISL_620970	Albertsen lab, Department of Chemistry and Bioscience, Aalborg University, Denmark	Department of Virus and Microbiological Special Diagnostics, Statens Serum Institut, Denmark	Danish Covid-19 Genome Consortia et al
EPI_ISL_620971	Albertsen lab, Department of Chemistry and Bioscience, Aalborg University, Denmark	Department of Virus and Microbiological Special Diagnostics, Statens Serum Institut, Denmark	Danish Covid-19 Genome Consortia et al
EPI_ISL_620973	Albertsen lab, Department of Chemistry and Bioscience, Aalborg University, Denmark	Department of Virus and Microbiological Special Diagnostics, Statens Serum Institut, Denmark	Danish Covid-19 Genome Consortia et al
EPI_ISL_620974	Albertsen lab, Department of Chemistry and Bioscience, Aalborg University, Denmark	Department of Virus and Microbiological Special Diagnostics, Statens Serum Institut, Denmark	Danish Covid-19 Genome Consortia et al
EPI_ISL_620976	Albertsen lab, Department of Chemistry and Bioscience, Aalborg University, Denmark	Department of Virus and Microbiological Special Diagnostics, Statens Serum Institut, Denmark	Danish Covid-19 Genome Consortia et al
EPI_ISL_620977	Albertsen lab, Department of Chemistry and Bioscience, Aalborg University, Denmark	Department of Virus and Microbiological Special Diagnostics, Statens Serum Institut, Denmark	Danish Covid-19 Genome Consortia et al
EPI_ISL_620978	Albertsen lab, Department of Chemistry and Bioscience, Aalborg University, Denmark	Department of Virus and Microbiological Special Diagnostics, Statens Serum Institut, Denmark	Danish Covid-19 Genome Consortia et al
EPI_ISL_620979	Albertsen lab, Department of Chemistry and Bioscience, Aalborg University, Denmark	Department of Virus and Microbiological Special Diagnostics, Statens Serum Institut, Denmark	Danish Covid-19 Genome Consortia et al
EPI_ISL_620981	Albertsen lab, Department of Chemistry and Bioscience, Aalborg University, Denmark	Department of Virus and Microbiological Special Diagnostics, Statens Serum Institut, Denmark	Danish Covid-19 Genome Consortia et al
EPI_ISL_620983	Albertsen lab, Department of Chemistry and Bioscience, Aalborg University, Denmark	Department of Virus and Microbiological Special Diagnostics, Statens Serum Institut, Denmark	Danish Covid-19 Genome Consortia et al
EPI_ISL_620984	Albertsen lab, Department of Chemistry and Bioscience, Aalborg University, Denmark	Department of Virus and Microbiological Special Diagnostics, Statens Serum Institut, Denmark	Danish Covid-19 Genome Consortia et al
EPI_ISL_620985	Albertsen lab, Department of Chemistry and Bioscience, Aalborg University, Denmark	Department of Virus and Microbiological Special Diagnostics, Statens Serum Institut, Denmark	Danish Covid-19 Genome Consortia et al
EPI_ISL_620986	Albertsen lab, Department of Chemistry and Bioscience, Aalborg University, Denmark	Department of Virus and Microbiological Special Diagnostics, Statens Serum Institut, Denmark	Danish Covid-19 Genome Consortia et al
EPI_ISL_620987	Albertsen lab, Department of Chemistry and Bioscience, Aalborg University, Denmark	Department of Virus and Microbiological Special Diagnostics, Statens Serum Institut, Denmark	Danish Covid-19 Genome Consortia et al
EPI_ISL_620988	Albertsen lab, Department of Chemistry and Bioscience, Aalborg University, Denmark	Department of Virus and Microbiological Special Diagnostics, Statens Serum Institut, Denmark	Danish Covid-19 Genome Consortia et al
EPI_ISL_620989	Albertsen lab, Department of Chemistry and Bioscience, Aalborg University, Denmark	Department of Virus and Microbiological Special Diagnostics, Statens Serum Institut, Denmark	Danish Covid-19 Genome Consortia et al
EPI_ISL_620990	Albertsen lab, Department of Chemistry and Bioscience, Aalborg University, Denmark	Department of Virus and Microbiological Special Diagnostics, Statens Serum Institut, Denmark	Danish Covid-19 Genome Consortia et al
EPI_ISL_620991	Albertsen lab, Department of Chemistry and Bioscience, Aalborg University, Denmark	Department of Virus and Microbiological Special Diagnostics, Statens Serum Institut, Denmark	Danish Covid-19 Genome Consortia et al
EPI_ISL_620992	Albertsen lab, Department of Chemistry and Bioscience, Aalborg University, Denmark	Department of Virus and Microbiological Special Diagnostics, Statens Serum Institut, Denmark	Danish Covid-19 Genome Consortia et al
EPI_ISL_620993	Albertsen lab, Department of Chemistry and Bioscience, Aalborg University, Denmark	Department of Virus and Microbiological Special Diagnostics, Statens Serum Institut, Denmark	Danish Covid-19 Genome Consortia et al
EPI_ISL_620994	Albertsen lab, Department of Chemistry and Bioscience, Aalborg University, Denmark	Department of Virus and Microbiological Special Diagnostics, Statens Serum Institut, Denmark	Danish Covid-19 Genome Consortia et al
EPI_ISL_620995	Albertsen lab, Department of Chemistry and Bioscience, Aalborg University, Denmark	Department of Virus and Microbiological Special Diagnostics, Statens Serum Institut, Denmark	Danish Covid-19 Genome Consortia et al
EPI_ISL_620996	Albertsen lab, Department of Chemistry and Bioscience, Aalborg University, Denmark	Department of Virus and Microbiological Special Diagnostics, Statens Serum Institut, Denmark	Danish Covid-19 Genome Consortia et al
EPI_ISL_620997	Albertsen lab, Department of Chemistry and Bioscience, Aalborg University, Denmark	Department of Virus and Microbiological Special Diagnostics, Statens Serum Institut, Denmark	Danish Covid-19 Genome Consortia et al
EPI_ISL_620999	Albertsen lab, Department of Chemistry and Bioscience, Aalborg University, Denmark	Department of Virus and Microbiological Special Diagnostics, Statens Serum Institut, Denmark	Danish Covid-19 Genome Consortia et al
EPI_ISL_621000	Albertsen lab, Department of Chemistry and Bioscience, Aalborg University, Denmark	Department of Virus and Microbiological Special Diagnostics, Statens Serum Institut, Denmark	Danish Covid-19 Genome Consortia et al
EPI_ISL_621001	Albertsen lab, Department of Chemistry and Bioscience, Aalborg University, Denmark	Department of Virus and Microbiological Special Diagnostics, Statens Serum Institut, Denmark	Danish Covid-19 Genome Consortia et al
EPI_ISL_621002	Albertsen lab, Department of Chemistry and Bioscience, Aalborg University, Denmark	Department of Virus and Microbiological Special Diagnostics, Statens Serum Institut, Denmark	Danish Covid-19 Genome Consortia et al
EPI_ISL_621003	Albertsen lab, Department of Chemistry and Bioscience, Aalborg University, Denmark	Department of Virus and Microbiological Special Diagnostics, Statens Serum Institut, Denmark	Danish Covid-19 Genome Consortia et al
EPI_ISL_621004	Albertsen lab, Department of Chemistry and Bioscience, Aalborg University, Denmark	Department of Virus and Microbiological Special Diagnostics, Statens Serum Institut, Denmark	Danish Covid-19 Genome Consortia et al
EPI_ISL_621005	Albertsen lab, Department of Chemistry and Bioscience, Aalborg University, Denmark	Department of Virus and Microbiological Special Diagnostics, Statens Serum Institut, Denmark	Danish Covid-19 Genome Consortia et al
EPI_ISL_621006	Albertsen lab, Department of Chemistry and Bioscience, Aalborg University, Denmark	Department of Virus and Microbiological Special Diagnostics, Statens Serum Institut, Denmark	Danish Covid-19 Genome Consortia et al
EPI_ISL_621007	Albertsen lab, Department of Chemistry and Bioscience, Aalborg University, Denmark	Department of Virus and Microbiological Special Diagnostics, Statens Serum Institut, Denmark	Danish Covid-19 Genome Consortia et al
EPI_ISL_621008	Albertsen lab, Department of Chemistry and Bioscience, Aalborg University, Denmark	Department of Virus and Microbiological Special Diagnostics, Statens Serum Institut, Denmark	Danish Covid-19 Genome Consortia et al
EPI_ISL_621009	Albertsen lab, Department of Chemistry and Bioscience, Aalborg University, Denmark	Department of Virus and Microbiological Special Diagnostics, Statens Serum Institut, Denmark	Danish Covid-19 Genome Consortia et al
EPI_ISL_621010	Albertsen lab, Department of Chemistry and Bioscience, Aalborg University, Denmark	Department of Virus and Microbiological Special Diagnostics, Statens Serum Institut, Denmark	Danish Covid-19 Genome Consortia et al
EPI_ISL_621012	Albertsen lab, Department of Chemistry and Bioscience, Aalborg University, Denmark	Department of Virus and Microbiological Special Diagnostics, Statens Serum Institut, Denmark	Danish Covid-19 Genome Consortia et al
EPI_ISL_621013	Albertsen lab, Department of Chemistry and Bioscience, Aalborg University, Denmark	Department of Virus and Microbiological Special Diagnostics, Statens Serum Institut, Denmark	Danish Covid-19 Genome Consortia et al
EPI_ISL_621014	Albertsen lab, Department of Chemistry and Bioscience, Aalborg University, Denmark	Department of Virus and Microbiological Special Diagnostics, Statens Serum Institut, Denmark	Danish Covid-19 Genome Consortia et al
EPI_ISL_621015	Albertsen lab, Department of Chemistry and Bioscience, Aalborg University, Denmark	Department of Virus and Microbiological Special Diagnostics, Statens Serum Institut, Denmark	Danish Covid-19 Genome Consortia et al
EPI_ISL_621016	Albertsen lab, Department of Chemistry and Bioscience, Aalborg University, Denmark	Department of Virus and Microbiological Special Diagnostics, Statens Serum Institut, Denmark	Danish Covid-19 Genome Consortia et al
EPI_ISL_621018	Albertsen lab, Department of Chemistry and Bioscience, Aalborg University, Denmark	Department of Virus and Microbiological Special Diagnostics, Statens Serum Institut, Denmark	Danish Covid-19 Genome Consortia et al
EPI_ISL_621019	Albertsen lab, Department of Chemistry and Bioscience, Aalborg University, Denmark	Department of Virus and Microbiological Special Diagnostics, Statens Serum Institut, Denmark	Danish Covid-19 Genome Consortia et al
EPI_ISL_621021	Albertsen lab, Department of Chemistry and Bioscience, Aalborg University, Denmark	Department of Virus and Microbiological Special Diagnostics, Statens Serum Institut, Denmark	Danish Covid-19 Genome Consortia et al
EPI_ISL_621022	Albertsen lab, Department of Chemistry and Bioscience, Aalborg University, Denmark	Department of Virus and Microbiological Special Diagnostics, Statens Serum Institut, Denmark	Danish Covid-19 Genome Consortia et al
EPI_ISL_621023	Albertsen lab, Department of Chemistry and Bioscience, Aalborg University, Denmark	Department of Virus and Microbiological Special Diagnostics, Statens Serum Institut, Denmark	Danish Covid-19 Genome Consortia et al
EPI_ISL_621024	Albertsen lab, Department of Chemistry and Bioscience, Aalborg University, Denmark	Department of Virus and Microbiological Special Diagnostics, Statens Serum Institut, Denmark	Danish Covid-19 Genome Consortia et al
EPI_ISL_621025	Albertsen lab, Department of Chemistry and Bioscience, Aalborg University, Denmark	Department of Virus and Microbiological Special Diagnostics, Statens Serum Institut, Denmark	Danish Covid-19 Genome Consortia et al
EPI_ISL_621026	Albertsen lab, Department of Chemistry and Bioscience, Aalborg University, Denmark	Department of Virus and Microbiological Special Diagnostics, Statens Serum Institut, Denmark	Danish Covid-19 Genome Consortia et al
EPI_ISL_621027	Albertsen lab, Department of Chemistry and Bioscience, Aalborg University, Denmark	Department of Virus and Microbiological Special Diagnostics, Statens Serum Institut, Denmark	Danish Covid-19 Genome Consortia et al
EPI_ISL_621029	Albertsen lab, Department of Chemistry and Bioscience, Aalborg University, Denmark	Department of Virus and Microbiological Special Diagnostics, Statens Serum Institut, Denmark	Danish Covid-19 Genome Consortia et al
EPI_ISL_621030	Albertsen lab, Department of Chemistry and Bioscience, Aalborg University, Denmark	Department of Virus and Microbiological Special Diagnostics, Statens Serum Institut, Denmark	Danish Covid-19 Genome Consortia et al
EPI_ISL_621031	Albertsen lab, Department of Chemistry and Bioscience, Aalborg University, Denmark	Department of Virus and Microbiological Special Diagnostics, Statens Serum Institut, Denmark	Danish Covid-19 Genome Consortia et al
EPI_ISL_621032	Albertsen lab, Department of Chemistry and Bioscience, Aalborg University, Denmark	Department of Virus and Microbiological Special Diagnostics, Statens Serum Institut, Denmark	Danish Covid-19 Genome Consortia et al
EPI_ISL_621033	Albertsen lab, Department of Chemistry and Bioscience, Aalborg University, Denmark	Department of Virus and Microbiological Special Diagnostics, Statens Serum Institut, Denmark	Danish Covid-19 Genome Consortia et al
EPI_ISL_621034	Albertsen lab, Department of Chemistry and Bioscience, Aalborg University, Denmark	Department of Virus and Microbiological Special Diagnostics, Statens Serum Institut, Denmark	Danish Covid-19 Genome Consortia et al
EPI_ISL_621035	Albertsen lab, Department of Chemistry and Bioscience, Aalborg University, Denmark	Department of Virus and Microbiological Special Diagnostics, Statens Serum Institut, Denmark	Danish Covid-19 Genome Consortia et al
EPI_ISL_621036	Albertsen lab, Department of Chemistry and Bioscience, Aalborg University, Denmark	Department of Virus and Microbiological Special Diagnostics, Statens Serum Institut, Denmark	Danish Covid-19 Genome Consortia et al
EPI_ISL_621037	Albertsen lab, Department of Chemistry and Bioscience, Aalborg University, Denmark	Department of Virus and Microbiological Special Diagnostics, Statens Serum Institut, Denmark	Danish Covid-19 Genome Consortia et al
EPI_ISL_621038	Albertsen lab, Department of Chemistry and Bioscience, Aalborg University, Denmark	Department of Virus and Microbiological Special Diagnostics, Statens Serum Institut, Denmark	Danish Covid-19 Genome Consortia et al
EPI_ISL_621039	Albertsen lab, Department of Chemistry and Bioscience, Aalborg University, Denmark	Department of Virus and Microbiological Special Diagnostics, Statens Serum Institut, Denmark	Danish Covid-19 Genome Consortia et al
EPI_ISL_621040	Albertsen lab, Department of Chemistry and Bioscience, Aalborg University, Denmark	Department of Virus and Microbiological Special Diagnostics, Statens Serum Institut, Denmark	Danish Covid-19 Genome Consortia et al
EPI_ISL_621041	Albertsen lab, Department of Chemistry and Bioscience, Aalborg University, Denmark	Department of Virus and Microbiological Special Diagnostics, Statens Serum Institut, Denmark	Danish Covid-19 Genome Consortia et al
EPI_ISL_621042	Albertsen lab, Department of Chemistry and Bioscience, Aalborg University, Denmark	Department of Virus and Microbiological Special Diagnostics, Statens Serum Institut, Denmark	Danish Covid-19 Genome Consortia et al
EPI_ISL_621043	Albertsen lab, Department of Chemistry and Bioscience, Aalborg University, Denmark	Department of Virus and Microbiological Special Diagnostics, Statens Serum Institut, Denmark	Danish Covid-19 Genome Consortia et al
EPI_ISL_621044	Albertsen lab, Department of Chemistry and Bioscience, Aalborg University, Denmark	Department of Virus and Microbiological Special Diagnostics, Statens Serum Institut, Denmark	Danish Covid-19 Genome Consortia et al
EPI_ISL_621045	Albertsen lab, Department of Chemistry and Bioscience, Aalborg University, Denmark	Department of Virus and Microbiological Special Diagnostics, Statens Serum Institut, Denmark	Danish Covid-19 Genome Consortia et al
EPI_ISL_621046	Albertsen lab, Department of Chemistry and Bioscience, Aalborg University, Denmark	Department of Virus and Microbiological Special Diagnostics, Statens Serum Institut, Denmark	Danish Covid-19 Genome Consortia et al
EPI_ISL_621047	Albertsen lab, Department of Chemistry and Bioscience, Aalborg University, Denmark	Department of Virus and Microbiological Special Diagnostics, Statens Serum Institut, Denmark	Danish Covid-19 Genome Consortia et al
EPI_ISL_621048	Albertsen lab, Department of Chemistry and Bioscience, Aalborg University, Denmark	Department of Virus and Microbiological Special Diagnostics, Statens Serum Institut, Denmark	Danish Covid-19 Genome Consortia et al
EPI_ISL_621049	Albertsen lab, Department of Chemistry and Bioscience, Aalborg University, Denmark	Department of Virus and Microbiological Special Diagnostics, Statens Serum Institut, Denmark	Danish Covid-19 Genome Consortia et al
EPI_ISL_621050	Albertsen lab, Department of Chemistry and Bioscience, Aalborg University, Denmark	Department of Virus and Microbiological Special Diagnostics, Statens Serum Institut, Denmark	Danish Covid-19 Genome Consortia et al
EPI_ISL_621051	Albertsen lab, Department of Chemistry and Bioscience, Aalborg University, Denmark	Department of Virus and Microbiological Special Diagnostics, Statens Serum Institut, Denmark	Danish Covid-19 Genome Consortia et al
EPI_ISL_621052	Albertsen lab, Department of Chemistry and Bioscience, Aalborg University, Denmark	Department of Virus and Microbiological Special Diagnostics, Statens Serum Institut, Denmark	Danish Covid-19 Genome Consortia et al
EPI_ISL_621053	Albertsen lab, Department of Chemistry and Bioscience, Aalborg University, Denmark	Department of Virus and Microbiological Special Diagnostics, Statens Serum Institut, Denmark	Danish Covid-19 Genome Consortia et al
EPI_ISL_621054	Albertsen lab, Department of Chemistry and Bioscience, Aalborg University, Denmark	Department of Virus and Microbiological Special Diagnostics, Statens Serum Institut, Denmark	Danish Covid-19 Genome Consortia et al
EPI_ISL_621056	Albertsen lab, Department of Chemistry and Bioscience, Aalborg University, Denmark	Department of Virus and Microbiological Special Diagnostics, Statens Serum Institut, Denmark	Danish Covid-19 Genome Consortia et al
EPI_ISL_621057	Albertsen lab, Department of Chemistry and Bioscience, Aalborg University, Denmark	Department of Virus and Microbiological Special Diagnostics, Statens Serum Institut, Denmark	Danish Covid-19 Genome Consortia et al
EPI_ISL_621058	Albertsen lab, Department of Chemistry and Bioscience, Aalborg University, Denmark	Department of Virus and Microbiological Special Diagnostics, Statens Serum Institut, Denmark	Danish Covid-19 Genome Consortia et al
EPI_ISL_621059	Albertsen lab, Department of Chemistry and Bioscience, Aalborg University, Denmark	Department of Virus and Microbiological Special Diagnostics, Statens Serum Institut, Denmark	Danish Covid-19 Genome Consortia et al
EPI_ISL_621060	Albertsen lab, Department of Chemistry and Bioscience, Aalborg University, Denmark	Department of Virus and Microbiological Special Diagnostics, Statens Serum Institut, Denmark	Danish Covid-19 Genome Consortia et al
EPI_ISL_621061	Albertsen lab, Department of Chemistry and Bioscience, Aalborg University, Denmark	Department of Virus and Microbiological Special Diagnostics, Statens Serum Institut, Denmark	Danish Covid-19 Genome Consortia et al
EPI_ISL_621062	Albertsen lab, Department of Chemistry and Bioscience, Aalborg University, Denmark	Department of Virus and Microbiological Special Diagnostics, Statens Serum Institut, Denmark	Danish Covid-19 Genome Consortia et al
EPI_ISL_621063	Albertsen lab, Department of Chemistry and Bioscience, Aalborg University, Denmark	Department of Virus and Microbiological Special Diagnostics, Statens Serum Institut, Denmark	Danish Covid-19 Genome Consortia et al
EPI_ISL_621064	Albertsen lab, Department of Chemistry and Bioscience, Aalborg University, Denmark	Department of Virus and Microbiological Special Diagnostics, Statens Serum Institut, Denmark	Danish Covid-19 Genome Consortia et al
EPI_ISL_621065	Albertsen lab, Department of Chemistry and Bioscience, Aalborg University, Denmark	Department of Virus and Microbiological Special Diagnostics, Statens Serum Institut, Denmark	Danish Covid-19 Genome Consortia et al
EPI_ISL_621066	Albertsen lab, Department of Chemistry and Bioscience, Aalborg University, Denmark	Department of Virus and Microbiological Special Diagnostics, Statens Serum Institut, Denmark	Danish Covid-19 Genome Consortia et al
EPI_ISL_621067	Albertsen lab, Department of Chemistry and Bioscience, Aalborg University, Denmark	Department of Virus and Microbiological Special Diagnostics, Statens Serum Institut, Denmark	Danish Covid-19 Genome Consortia et al
EPI_ISL_621068	Albertsen lab, Department of Chemistry and Bioscience, Aalborg University, Denmark	Department of Virus and Microbiological Special Diagnostics, Statens Serum Institut, Denmark	Danish Covid-19 Genome Consortia et al
EPI_ISL_621069	Albertsen lab, Department of Chemistry and Bioscience, Aalborg University, Denmark	Department of Virus and Microbiological Special Diagnostics, Statens Serum Institut, Denmark	Danish Covid-19 Genome Consortia et al
EPI_ISL_621070	Albertsen lab, Department of Chemistry and Bioscience, Aalborg University, Denmark	Department of Virus and Microbiological Special Diagnostics, Statens Serum Institut, Denmark	Danish Covid-19 Genome Consortia et al
EPI_ISL_621071	Albertsen lab, Department of Chemistry and Bioscience, Aalborg University, Denmark	Department of Virus and Microbiological Special Diagnostics, Statens Serum Institut, Denmark	Danish Covid-19 Genome Consortia et al
EPI_ISL_621072	Albertsen lab, Department of Chemistry and Bioscience, Aalborg University, Denmark	Department of Virus and Microbiological Special Diagnostics, Statens Serum Institut, Denmark	Danish Covid-19 Genome Consortia et al
EPI_ISL_621073	Albertsen lab, Department of Chemistry and Bioscience, Aalborg University, Denmark	Department of Virus and Microbiological Special Diagnostics, Statens Serum Institut, Denmark	Danish Covid-19 Genome Consortia et al
EPI_ISL_621074	Albertsen lab, Department of Chemistry and Bioscience, Aalborg University, Denmark	Department of Virus and Microbiological Special Diagnostics, Statens Serum Institut, Denmark	Danish Covid-19 Genome Consortia et al
EPI_ISL_621075	Albertsen lab, Department of Chemistry and Bioscience, Aalborg University, Denmark	Department of Virus and Microbiological Special Diagnostics, Statens Serum Institut, Denmark	Danish Covid-19 Genome Consortia et al
EPI_ISL_621076	Albertsen lab, Department of Chemistry and Bioscience, Aalborg University, Denmark	Department of Virus and Microbiological Special Diagnostics, Statens Serum Institut, Denmark	Danish Covid-19 Genome Consortia et al
EPI_ISL_621077	Albertsen lab, Department of Chemistry and Bioscience, Aalborg University, Denmark	Department of Virus and Microbiological Special Diagnostics, Statens Serum Institut, Denmark	Danish Covid-19 Genome Consortia et al
EPI_ISL_621078	Albertsen lab, Department of Chemistry and Bioscience, Aalborg University, Denmark	Department of Virus and Microbiological Special Diagnostics, Statens Serum Institut, Denmark	Danish Covid-19 Genome Consortia et al
EPI_ISL_621079	Albertsen lab, Department of Chemistry and Bioscience, Aalborg University, Denmark	Department of Virus and Microbiological Special Diagnostics, Statens Serum Institut, Denmark	Danish Covid-19 Genome Consortia et al
EPI_ISL_621080	Albertsen lab, Department of Chemistry and Bioscience, Aalborg University, Denmark	Department of Virus and Microbiological Special Diagnostics, Statens Serum Institut, Denmark	Danish Covid-19 Genome Consortia et al
EPI_ISL_621081	Albertsen lab, Department of Chemistry and Bioscience, Aalborg University, Denmark	Department of Virus and Microbiological Special Diagnostics, Statens Serum Institut, Denmark	Danish Covid-19 Genome Consortia et al
EPI_ISL_621082	Albertsen lab, Department of Chemistry and Bioscience, Aalborg University, Denmark	Department of Virus and Microbiological Special Diagnostics, Statens Serum Institut, Denmark	Danish Covid-19 Genome Consortia et al
EPI_ISL_621083	Albertsen lab, Department of Chemistry and Bioscience, Aalborg University, Denmark	Department of Virus and Microbiological Special Diagnostics, Statens Serum Institut, Denmark	Danish Covid-19 Genome Consortia et al
EPI_ISL_621086	Albertsen lab, Department of Chemistry and Bioscience, Aalborg University, Denmark	Department of Virus and Microbiological Special Diagnostics, Statens Serum Institut, Denmark	Danish Covid-19 Genome Consortia et al
EPI_ISL_621087	Albertsen lab, Department of Chemistry and Bioscience, Aalborg University, Denmark	Department of Virus and Microbiological Special Diagnostics, Statens Serum Institut, Denmark	Danish Covid-19 Genome Consortia et al
EPI_ISL_621088	Albertsen lab, Department of Chemistry and Bioscience, Aalborg University, Denmark	Department of Virus and Microbiological Special Diagnostics, Statens Serum Institut, Denmark	Danish Covid-19 Genome Consortia et al
EPI_ISL_621089	Albertsen lab, Department of Chemistry and Bioscience, Aalborg University, Denmark	Department of Virus and Microbiological Special Diagnostics, Statens Serum Institut, Denmark	Danish Covid-19 Genome Consortia et al
EPI_ISL_621090	Albertsen lab, Department of Chemistry and Bioscience, Aalborg University, Denmark	Department of Virus and Microbiological Special Diagnostics, Statens Serum Institut, Denmark	Danish Covid-19 Genome Consortia et al
EPI_ISL_621091	Albertsen lab, Department of Chemistry and Bioscience, Aalborg University, Denmark	Department of Virus and Microbiological Special Diagnostics, Statens Serum Institut, Denmark	Danish Covid-19 Genome Consortia et al
EPI_ISL_621092	Albertsen lab, Department of Chemistry and Bioscience, Aalborg University, Denmark	Department of Virus and Microbiological Special Diagnostics, Statens Serum Institut, Denmark	Danish Covid-19 Genome Consortia et al
EPI_ISL_621093	Albertsen lab, Department of Chemistry and Bioscience, Aalborg University, Denmark	Department of Virus and Microbiological Special Diagnostics, Statens Serum Institut, Denmark	Danish Covid-19 Genome Consortia et al
EPI_ISL_621094	Albertsen lab, Department of Chemistry and Bioscience, Aalborg University, Denmark	Department of Virus and Microbiological Special Diagnostics, Statens Serum Institut, Denmark	Danish Covid-19 Genome Consortia et al
EPI_ISL_621095	Albertsen lab, Department of Chemistry and Bioscience, Aalborg University, Denmark	Department of Virus and Microbiological Special Diagnostics, Statens Serum Institut, Denmark	Danish Covid-19 Genome Consortia et al
EPI_ISL_621096	Albertsen lab, Department of Chemistry and Bioscience, Aalborg University, Denmark	Department of Virus and Microbiological Special Diagnostics, Statens Serum Institut, Denmark	Danish Covid-19 Genome Consortia et al
EPI_ISL_621097	Albertsen lab, Department of Chemistry and Bioscience, Aalborg University, Denmark	Department of Virus and Microbiological Special Diagnostics, Statens Serum Institut, Denmark	Danish Covid-19 Genome Consortia et al
EPI_ISL_621098	Albertsen lab, Department of Chemistry and Bioscience, Aalborg University, Denmark	Department of Virus and Microbiological Special Diagnostics, Statens Serum Institut, Denmark	Danish Covid-19 Genome Consortia et al
EPI_ISL_621099	Albertsen lab, Department of Chemistry and Bioscience, Aalborg University, Denmark	Department of Virus and Microbiological Special Diagnostics, Statens Serum Institut, Denmark	Danish Covid-19 Genome Consortia et al
EPI_ISL_621100	Albertsen lab, Department of Chemistry and Bioscience, Aalborg University, Denmark	Department of Virus and Microbiological Special Diagnostics, Statens Serum Institut, Denmark	Danish Covid-19 Genome Consortia et al
EPI_ISL_621101	Albertsen lab, Department of Chemistry and Bioscience, Aalborg University, Denmark	Department of Virus and Microbiological Special Diagnostics, Statens Serum Institut, Denmark	Danish Covid-19 Genome Consortia et al
EPI_ISL_621102	Albertsen lab, Department of Chemistry and Bioscience, Aalborg University, Denmark	Department of Virus and Microbiological Special Diagnostics, Statens Serum Institut, Denmark	Danish Covid-19 Genome Consortia et al
EPI_ISL_621103	Albertsen lab, Department of Chemistry and Bioscience, Aalborg University, Denmark	Department of Virus and Microbiological Special Diagnostics, Statens Serum Institut, Denmark	Danish Covid-19 Genome Consortia et al
EPI_ISL_621104	Albertsen lab, Department of Chemistry and Bioscience, Aalborg University, Denmark	Department of Virus and Microbiological Special Diagnostics, Statens Serum Institut, Denmark	Danish Covid-19 Genome Consortia et al
EPI_ISL_621105	Albertsen lab, Department of Chemistry and Bioscience, Aalborg University, Denmark	Department of Virus and Microbiological Special Diagnostics, Statens Serum Institut, Denmark	Danish Covid-19 Genome Consortia et al
EPI_ISL_621106	Albertsen lab, Department of Chemistry and Bioscience, Aalborg University, Denmark	Department of Virus and Microbiological Special Diagnostics, Statens Serum Institut, Denmark	Danish Covid-19 Genome Consortia et al
EPI_ISL_621107	Albertsen lab, Department of Chemistry and Bioscience, Aalborg University, Denmark	Department of Virus and Microbiological Special Diagnostics, Statens Serum Institut, Denmark	Danish Covid-19 Genome Consortia et al
EPI_ISL_621108	Albertsen lab, Department of Chemistry and Bioscience, Aalborg University, Denmark	Department of Virus and Microbiological Special Diagnostics, Statens Serum Institut, Denmark	Danish Covid-19 Genome Consortia et al
EPI_ISL_621109	Albertsen lab, Department of Chemistry and Bioscience, Aalborg University, Denmark	Department of Virus and Microbiological Special Diagnostics, Statens Serum Institut, Denmark	Danish Covid-19 Genome Consortia et al
EPI_ISL_621110	Albertsen lab, Department of Chemistry and Bioscience, Aalborg University, Denmark	Department of Virus and Microbiological Special Diagnostics, Statens Serum Institut, Denmark	Danish Covid-19 Genome Consortia et al
EPI_ISL_621111	Albertsen lab, Department of Chemistry and Bioscience, Aalborg University, Denmark	Department of Virus and Microbiological Special Diagnostics, Statens Serum Institut, Denmark	Danish Covid-19 Genome Consortia et al
EPI_ISL_621112	Albertsen lab, Department of Chemistry and Bioscience, Aalborg University, Denmark	Department of Virus and Microbiological Special Diagnostics, Statens Serum Institut, Denmark	Danish Covid-19 Genome Consortia et al
EPI_ISL_621113	Albertsen lab, Department of Chemistry and Bioscience, Aalborg University, Denmark	Department of Virus and Microbiological Special Diagnostics, Statens Serum Institut, Denmark	Danish Covid-19 Genome Consortia et al
EPI_ISL_621114	Albertsen lab, Department of Chemistry and Bioscience, Aalborg University, Denmark	Department of Virus and Microbiological Special Diagnostics, Statens Serum Institut, Denmark	Danish Covid-19 Genome Consortia et al
EPI_ISL_621115	Albertsen lab, Department of Chemistry and Bioscience, Aalborg University, Denmark	Department of Virus and Microbiological Special Diagnostics, Statens Serum Institut, Denmark	Danish Covid-19 Genome Consortia et al
EPI_ISL_621116	Albertsen lab, Department of Chemistry and Bioscience, Aalborg University, Denmark	Department of Virus and Microbiological Special Diagnostics, Statens Serum Institut, Denmark	Danish Covid-19 Genome Consortia et al
EPI_ISL_621117	Albertsen lab, Department of Chemistry and Bioscience, Aalborg University, Denmark	Department of Virus and Microbiological Special Diagnostics, Statens Serum Institut, Denmark	Danish Covid-19 Genome Consortia et al
EPI_ISL_621118	Albertsen lab, Department of Chemistry and Bioscience, Aalborg University, Denmark	Department of Virus and Microbiological Special Diagnostics, Statens Serum Institut, Denmark	Danish Covid-19 Genome Consortia et al
EPI_ISL_621119	Albertsen lab, Department of Chemistry and Bioscience, Aalborg University, Denmark	Department of Virus and Microbiological Special Diagnostics, Statens Serum Institut, Denmark	Danish Covid-19 Genome Consortia et al
EPI_ISL_621120	Albertsen lab, Department of Chemistry and Bioscience, Aalborg University, Denmark	Department of Virus and Microbiological Special Diagnostics, Statens Serum Institut, Denmark	Danish Covid-19 Genome Consortia et al
EPI_ISL_621121	Albertsen lab, Department of Chemistry and Bioscience, Aalborg University, Denmark	Department of Virus and Microbiological Special Diagnostics, Statens Serum Institut, Denmark	Danish Covid-19 Genome Consortia et al
EPI_ISL_621122	Albertsen lab, Department of Chemistry and Bioscience, Aalborg University, Denmark	Department of Virus and Microbiological Special Diagnostics, Statens Serum Institut, Denmark	Danish Covid-19 Genome Consortia et al
EPI_ISL_621123	Albertsen lab, Department of Chemistry and Bioscience, Aalborg University, Denmark	Department of Virus and Microbiological Special Diagnostics, Statens Serum Institut, Denmark	Danish Covid-19 Genome Consortia et al
EPI_ISL_621124	Albertsen lab, Department of Chemistry and Bioscience, Aalborg University, Denmark	Department of Virus and Microbiological Special Diagnostics, Statens Serum Institut, Denmark	Danish Covid-19 Genome Consortia et al
EPI_ISL_621125	Albertsen lab, Department of Chemistry and Bioscience, Aalborg University, Denmark	Department of Virus and Microbiological Special Diagnostics, Statens Serum Institut, Denmark	Danish Covid-19 Genome Consortia et al
EPI_ISL_621126	Albertsen lab, Department of Chemistry and Bioscience, Aalborg University, Denmark	Department of Virus and Microbiological Special Diagnostics, Statens Serum Institut, Denmark	Danish Covid-19 Genome Consortia et al
EPI_ISL_621129	Albertsen lab, Department of Chemistry and Bioscience, Aalborg University, Denmark	Department of Virus and Microbiological Special Diagnostics, Statens Serum Institut, Denmark	Danish Covid-19 Genome Consortia et al
EPI_ISL_621130	Albertsen lab, Department of Chemistry and Bioscience, Aalborg University, Denmark	Department of Virus and Microbiological Special Diagnostics, Statens Serum Institut, Denmark	Danish Covid-19 Genome Consortia et al
EPI_ISL_621131	Albertsen lab, Department of Chemistry and Bioscience, Aalborg University, Denmark	Department of Virus and Microbiological Special Diagnostics, Statens Serum Institut, Denmark	Danish Covid-19 Genome Consortia et al
EPI_ISL_621132	Albertsen lab, Department of Chemistry and Bioscience, Aalborg University, Denmark	Department of Virus and Microbiological Special Diagnostics, Statens Serum Institut, Denmark	Danish Covid-19 Genome Consortia et al
EPI_ISL_621133	Albertsen lab, Department of Chemistry and Bioscience, Aalborg University, Denmark	Department of Virus and Microbiological Special Diagnostics, Statens Serum Institut, Denmark	Danish Covid-19 Genome Consortia et al
EPI_ISL_621134	Albertsen lab, Department of Chemistry and Bioscience, Aalborg University, Denmark	Department of Virus and Microbiological Special Diagnostics, Statens Serum Institut, Denmark	Danish Covid-19 Genome Consortia et al
EPI_ISL_621135	Albertsen lab, Department of Chemistry and Bioscience, Aalborg University, Denmark	Department of Virus and Microbiological Special Diagnostics, Statens Serum Institut, Denmark	Danish Covid-19 Genome Consortia et al
EPI_ISL_621136	Albertsen lab, Department of Chemistry and Bioscience, Aalborg University, Denmark	Department of Virus and Microbiological Special Diagnostics, Statens Serum Institut, Denmark	Danish Covid-19 Genome Consortia et al
EPI_ISL_621137	Albertsen lab, Department of Chemistry and Bioscience, Aalborg University, Denmark	Department of Virus and Microbiological Special Diagnostics, Statens Serum Institut, Denmark	Danish Covid-19 Genome Consortia et al
EPI_ISL_621138	Albertsen lab, Department of Chemistry and Bioscience, Aalborg University, Denmark	Department of Virus and Microbiological Special Diagnostics, Statens Serum Institut, Denmark	Danish Covid-19 Genome Consortia et al
EPI_ISL_621139	Albertsen lab, Department of Chemistry and Bioscience, Aalborg University, Denmark	Department of Virus and Microbiological Special Diagnostics, Statens Serum Institut, Denmark	Danish Covid-19 Genome Consortia et al
EPI_ISL_621140	Albertsen lab, Department of Chemistry and Bioscience, Aalborg University, Denmark	Department of Virus and Microbiological Special Diagnostics, Statens Serum Institut, Denmark	Danish Covid-19 Genome Consortia et al
EPI_ISL_621141	Albertsen lab, Department of Chemistry and Bioscience, Aalborg University, Denmark	Department of Virus and Microbiological Special Diagnostics, Statens Serum Institut, Denmark	Danish Covid-19 Genome Consortia et al
EPI_ISL_621142	Albertsen lab, Department of Chemistry and Bioscience, Aalborg University, Denmark	Department of Virus and Microbiological Special Diagnostics, Statens Serum Institut, Denmark	Danish Covid-19 Genome Consortia et al
EPI_ISL_621143	Albertsen lab, Department of Chemistry and Bioscience, Aalborg University, Denmark	Department of Virus and Microbiological Special Diagnostics, Statens Serum Institut, Denmark	Danish Covid-19 Genome Consortia et al
EPI_ISL_621144	Albertsen lab, Department of Chemistry and Bioscience, Aalborg University, Denmark	Department of Virus and Microbiological Special Diagnostics, Statens Serum Institut, Denmark	Danish Covid-19 Genome Consortia et al
EPI_ISL_621145	Albertsen lab, Department of Chemistry and Bioscience, Aalborg University, Denmark	Department of Virus and Microbiological Special Diagnostics, Statens Serum Institut, Denmark	Danish Covid-19 Genome Consortia et al
EPI_ISL_621146	Albertsen lab, Department of Chemistry and Bioscience, Aalborg University, Denmark	Department of Virus and Microbiological Special Diagnostics, Statens Serum Institut, Denmark	Danish Covid-19 Genome Consortia et al
EPI_ISL_621147	Albertsen lab, Department of Chemistry and Bioscience, Aalborg University, Denmark	Department of Virus and Microbiological Special Diagnostics, Statens Serum Institut, Denmark	Danish Covid-19 Genome Consortia et al
EPI_ISL_621150	Albertsen lab, Department of Chemistry and Bioscience, Aalborg University, Denmark	Department of Virus and Microbiological Special Diagnostics, Statens Serum Institut, Denmark	Danish Covid-19 Genome Consortia et al
EPI_ISL_621151	Albertsen lab, Department of Chemistry and Bioscience, Aalborg University, Denmark	Department of Virus and Microbiological Special Diagnostics, Statens Serum Institut, Denmark	Danish Covid-19 Genome Consortia et al
EPI_ISL_621152	Albertsen lab, Department of Chemistry and Bioscience, Aalborg University, Denmark	Department of Virus and Microbiological Special Diagnostics, Statens Serum Institut, Denmark	Danish Covid-19 Genome Consortia et al
EPI_ISL_621153	Albertsen lab, Department of Chemistry and Bioscience, Aalborg University, Denmark	Department of Virus and Microbiological Special Diagnostics, Statens Serum Institut, Denmark	Danish Covid-19 Genome Consortia et al
EPI_ISL_621154	Albertsen lab, Department of Chemistry and Bioscience, Aalborg University, Denmark	Department of Virus and Microbiological Special Diagnostics, Statens Serum Institut, Denmark	Danish Covid-19 Genome Consortia et al
EPI_ISL_621155	Albertsen lab, Department of Chemistry and Bioscience, Aalborg University, Denmark	Department of Virus and Microbiological Special Diagnostics, Statens Serum Institut, Denmark	Danish Covid-19 Genome Consortia et al
EPI_ISL_621156	Albertsen lab, Department of Chemistry and Bioscience, Aalborg University, Denmark	Department of Virus and Microbiological Special Diagnostics, Statens Serum Institut, Denmark	Danish Covid-19 Genome Consortia et al
EPI_ISL_621157	Albertsen lab, Department of Chemistry and Bioscience, Aalborg University, Denmark	Department of Virus and Microbiological Special Diagnostics, Statens Serum Institut, Denmark	Danish Covid-19 Genome Consortia et al
EPI_ISL_621158	Albertsen lab, Department of Chemistry and Bioscience, Aalborg University, Denmark	Department of Virus and Microbiological Special Diagnostics, Statens Serum Institut, Denmark	Danish Covid-19 Genome Consortia et al
EPI_ISL_621159	Albertsen lab, Department of Chemistry and Bioscience, Aalborg University, Denmark	Department of Virus and Microbiological Special Diagnostics, Statens Serum Institut, Denmark	Danish Covid-19 Genome Consortia et al
EPI_ISL_621160	Albertsen lab, Department of Chemistry and Bioscience, Aalborg University, Denmark	Department of Virus and Microbiological Special Diagnostics, Statens Serum Institut, Denmark	Danish Covid-19 Genome Consortia et al
EPI_ISL_621161	Albertsen lab, Department of Chemistry and Bioscience, Aalborg University, Denmark	Department of Virus and Microbiological Special Diagnostics, Statens Serum Institut, Denmark	Danish Covid-19 Genome Consortia et al
EPI_ISL_621162	Albertsen lab, Department of Chemistry and Bioscience, Aalborg University, Denmark	Department of Virus and Microbiological Special Diagnostics, Statens Serum Institut, Denmark	Danish Covid-19 Genome Consortia et al
EPI_ISL_621163	Albertsen lab, Department of Chemistry and Bioscience, Aalborg University, Denmark	Department of Virus and Microbiological Special Diagnostics, Statens Serum Institut, Denmark	Danish Covid-19 Genome Consortia et al
EPI_ISL_621164	Albertsen lab, Department of Chemistry and Bioscience, Aalborg University, Denmark	Department of Virus and Microbiological Special Diagnostics, Statens Serum Institut, Denmark	Danish Covid-19 Genome Consortia et al
EPI_ISL_621165	Albertsen lab, Department of Chemistry and Bioscience, Aalborg University, Denmark	Department of Virus and Microbiological Special Diagnostics, Statens Serum Institut, Denmark	Danish Covid-19 Genome Consortia et al
EPI_ISL_621166	Albertsen lab, Department of Chemistry and Bioscience, Aalborg University, Denmark	Department of Virus and Microbiological Special Diagnostics, Statens Serum Institut, Denmark	Danish Covid-19 Genome Consortia et al
EPI_ISL_621167	Albertsen lab, Department of Chemistry and Bioscience, Aalborg University, Denmark	Department of Virus and Microbiological Special Diagnostics, Statens Serum Institut, Denmark	Danish Covid-19 Genome Consortia et al
EPI_ISL_621168	Albertsen lab, Department of Chemistry and Bioscience, Aalborg University, Denmark	Department of Virus and Microbiological Special Diagnostics, Statens Serum Institut, Denmark	Danish Covid-19 Genome Consortia et al
EPI_ISL_621169	Albertsen lab, Department of Chemistry and Bioscience, Aalborg University, Denmark	Department of Virus and Microbiological Special Diagnostics, Statens Serum Institut, Denmark	Danish Covid-19 Genome Consortia et al
EPI_ISL_621170	Albertsen lab, Department of Chemistry and Bioscience, Aalborg University, Denmark	Department of Virus and Microbiological Special Diagnostics, Statens Serum Institut, Denmark	Danish Covid-19 Genome Consortia et al
EPI_ISL_621171	Albertsen lab, Department of Chemistry and Bioscience, Aalborg University, Denmark	Department of Virus and Microbiological Special Diagnostics, Statens Serum Institut, Denmark	Danish Covid-19 Genome Consortia et al
EPI_ISL_621172	Albertsen lab, Department of Chemistry and Bioscience, Aalborg University, Denmark	Department of Virus and Microbiological Special Diagnostics, Statens Serum Institut, Denmark	Danish Covid-19 Genome Consortia et al
EPI_ISL_621173	Albertsen lab, Department of Chemistry and Bioscience, Aalborg University, Denmark	Department of Virus and Microbiological Special Diagnostics, Statens Serum Institut, Denmark	Danish Covid-19 Genome Consortia et al
EPI_ISL_621174	Albertsen lab, Department of Chemistry and Bioscience, Aalborg University, Denmark	Department of Virus and Microbiological Special Diagnostics, Statens Serum Institut, Denmark	Danish Covid-19 Genome Consortia et al
EPI_ISL_621175	Albertsen lab, Department of Chemistry and Bioscience, Aalborg University, Denmark	Department of Virus and Microbiological Special Diagnostics, Statens Serum Institut, Denmark	Danish Covid-19 Genome Consortia et al
EPI_ISL_621176	Albertsen lab, Department of Chemistry and Bioscience, Aalborg University, Denmark	Department of Virus and Microbiological Special Diagnostics, Statens Serum Institut, Denmark	Danish Covid-19 Genome Consortia et al
EPI_ISL_621177	Albertsen lab, Department of Chemistry and Bioscience, Aalborg University, Denmark	Department of Virus and Microbiological Special Diagnostics, Statens Serum Institut, Denmark	Danish Covid-19 Genome Consortia et al
EPI_ISL_621179	Albertsen lab, Department of Chemistry and Bioscience, Aalborg University, Denmark	Department of Virus and Microbiological Special Diagnostics, Statens Serum Institut, Denmark	Danish Covid-19 Genome Consortia et al
EPI_ISL_621180	Albertsen lab, Department of Chemistry and Bioscience, Aalborg University, Denmark	Department of Virus and Microbiological Special Diagnostics, Statens Serum Institut, Denmark	Danish Covid-19 Genome Consortia et al
EPI_ISL_621181	Albertsen lab, Department of Chemistry and Bioscience, Aalborg University, Denmark	Department of Virus and Microbiological Special Diagnostics, Statens Serum Institut, Denmark	Danish Covid-19 Genome Consortia et al
EPI_ISL_621182	Albertsen lab, Department of Chemistry and Bioscience, Aalborg University, Denmark	Department of Virus and Microbiological Special Diagnostics, Statens Serum Institut, Denmark	Danish Covid-19 Genome Consortia et al
EPI_ISL_621183	Albertsen lab, Department of Chemistry and Bioscience, Aalborg University, Denmark	Department of Virus and Microbiological Special Diagnostics, Statens Serum Institut, Denmark	Danish Covid-19 Genome Consortia et al
EPI_ISL_621184	Albertsen lab, Department of Chemistry and Bioscience, Aalborg University, Denmark	Department of Virus and Microbiological Special Diagnostics, Statens Serum Institut, Denmark	Danish Covid-19 Genome Consortia et al
EPI_ISL_621185	Albertsen lab, Department of Chemistry and Bioscience, Aalborg University, Denmark	Department of Virus and Microbiological Special Diagnostics, Statens Serum Institut, Denmark	Danish Covid-19 Genome Consortia et al
EPI_ISL_621186	Albertsen lab, Department of Chemistry and Bioscience, Aalborg University, Denmark	Department of Virus and Microbiological Special Diagnostics, Statens Serum Institut, Denmark	Danish Covid-19 Genome Consortia et al
EPI_ISL_621187	Albertsen lab, Department of Chemistry and Bioscience, Aalborg University, Denmark	Department of Virus and Microbiological Special Diagnostics, Statens Serum Institut, Denmark	Danish Covid-19 Genome Consortia et al
EPI_ISL_621191	Albertsen lab, Department of Chemistry and Bioscience, Aalborg University, Denmark	Department of Virus and Microbiological Special Diagnostics, Statens Serum Institut, Denmark	Danish Covid-19 Genome Consortia et al
EPI_ISL_621192	Albertsen lab, Department of Chemistry and Bioscience, Aalborg University, Denmark	Department of Virus and Microbiological Special Diagnostics, Statens Serum Institut, Denmark	Danish Covid-19 Genome Consortia et al
EPI_ISL_621194	Albertsen lab, Department of Chemistry and Bioscience, Aalborg University, Denmark	Department of Virus and Microbiological Special Diagnostics, Statens Serum Institut, Denmark	Danish Covid-19 Genome Consortia et al
EPI_ISL_621195	Albertsen lab, Department of Chemistry and Bioscience, Aalborg University, Denmark	Department of Virus and Microbiological Special Diagnostics, Statens Serum Institut, Denmark	Danish Covid-19 Genome Consortia et al
EPI_ISL_621196	Albertsen lab, Department of Chemistry and Bioscience, Aalborg University, Denmark	Department of Virus and Microbiological Special Diagnostics, Statens Serum Institut, Denmark	Danish Covid-19 Genome Consortia et al
EPI_ISL_621197	Albertsen lab, Department of Chemistry and Bioscience, Aalborg University, Denmark	Department of Virus and Microbiological Special Diagnostics, Statens Serum Institut, Denmark	Danish Covid-19 Genome Consortia et al
EPI_ISL_621198	Albertsen lab, Department of Chemistry and Bioscience, Aalborg University, Denmark	Department of Virus and Microbiological Special Diagnostics, Statens Serum Institut, Denmark	Danish Covid-19 Genome Consortia et al
EPI_ISL_621199	Albertsen lab, Department of Chemistry and Bioscience, Aalborg University, Denmark	Department of Virus and Microbiological Special Diagnostics, Statens Serum Institut, Denmark	Danish Covid-19 Genome Consortia et al
EPI_ISL_621200	Albertsen lab, Department of Chemistry and Bioscience, Aalborg University, Denmark	Department of Virus and Microbiological Special Diagnostics, Statens Serum Institut, Denmark	Danish Covid-19 Genome Consortia et al
EPI_ISL_621202	Albertsen lab, Department of Chemistry and Bioscience, Aalborg University, Denmark	Department of Virus and Microbiological Special Diagnostics, Statens Serum Institut, Denmark	Danish Covid-19 Genome Consortia et al
EPI_ISL_621203	Albertsen lab, Department of Chemistry and Bioscience, Aalborg University, Denmark	Department of Virus and Microbiological Special Diagnostics, Statens Serum Institut, Denmark	Danish Covid-19 Genome Consortia et al
EPI_ISL_621204	Albertsen lab, Department of Chemistry and Bioscience, Aalborg University, Denmark	Department of Virus and Microbiological Special Diagnostics, Statens Serum Institut, Denmark	Danish Covid-19 Genome Consortia et al
EPI_ISL_621205	Albertsen lab, Department of Chemistry and Bioscience, Aalborg University, Denmark	Department of Virus and Microbiological Special Diagnostics, Statens Serum Institut, Denmark	Danish Covid-19 Genome Consortia et al
EPI_ISL_621206	Albertsen lab, Department of Chemistry and Bioscience, Aalborg University, Denmark	Department of Virus and Microbiological Special Diagnostics, Statens Serum Institut, Denmark	Danish Covid-19 Genome Consortia et al
EPI_ISL_621207	Albertsen lab, Department of Chemistry and Bioscience, Aalborg University, Denmark	Department of Virus and Microbiological Special Diagnostics, Statens Serum Institut, Denmark	Danish Covid-19 Genome Consortia et al
EPI_ISL_621208	Albertsen lab, Department of Chemistry and Bioscience, Aalborg University, Denmark	Department of Virus and Microbiological Special Diagnostics, Statens Serum Institut, Denmark	Danish Covid-19 Genome Consortia et al
EPI_ISL_621209	Albertsen lab, Department of Chemistry and Bioscience, Aalborg University, Denmark	Department of Virus and Microbiological Special Diagnostics, Statens Serum Institut, Denmark	Danish Covid-19 Genome Consortia et al
EPI_ISL_621210	Albertsen lab, Department of Chemistry and Bioscience, Aalborg University, Denmark	Department of Virus and Microbiological Special Diagnostics, Statens Serum Institut, Denmark	Danish Covid-19 Genome Consortia et al
EPI_ISL_621211	Albertsen lab, Department of Chemistry and Bioscience, Aalborg University, Denmark	Department of Virus and Microbiological Special Diagnostics, Statens Serum Institut, Denmark	Danish Covid-19 Genome Consortia et al
EPI_ISL_621212	Albertsen lab, Department of Chemistry and Bioscience, Aalborg University, Denmark	Department of Virus and Microbiological Special Diagnostics, Statens Serum Institut, Denmark	Danish Covid-19 Genome Consortia et al
EPI_ISL_621213	Albertsen lab, Department of Chemistry and Bioscience, Aalborg University, Denmark	Department of Virus and Microbiological Special Diagnostics, Statens Serum Institut, Denmark	Danish Covid-19 Genome Consortia et al
EPI_ISL_621214	Albertsen lab, Department of Chemistry and Bioscience, Aalborg University, Denmark	Department of Virus and Microbiological Special Diagnostics, Statens Serum Institut, Denmark	Danish Covid-19 Genome Consortia et al
EPI_ISL_621215	Albertsen lab, Department of Chemistry and Bioscience, Aalborg University, Denmark	Department of Virus and Microbiological Special Diagnostics, Statens Serum Institut, Denmark	Danish Covid-19 Genome Consortia et al
EPI_ISL_621216	Albertsen lab, Department of Chemistry and Bioscience, Aalborg University, Denmark	Department of Virus and Microbiological Special Diagnostics, Statens Serum Institut, Denmark	Danish Covid-19 Genome Consortia et al
EPI_ISL_621217	Albertsen lab, Department of Chemistry and Bioscience, Aalborg University, Denmark	Department of Virus and Microbiological Special Diagnostics, Statens Serum Institut, Denmark	Danish Covid-19 Genome Consortia et al
EPI_ISL_621218	Albertsen lab, Department of Chemistry and Bioscience, Aalborg University, Denmark	Department of Virus and Microbiological Special Diagnostics, Statens Serum Institut, Denmark	Danish Covid-19 Genome Consortia et al
EPI_ISL_621219	Albertsen lab, Department of Chemistry and Bioscience, Aalborg University, Denmark	Department of Virus and Microbiological Special Diagnostics, Statens Serum Institut, Denmark	Danish Covid-19 Genome Consortia et al
EPI_ISL_621220	Albertsen lab, Department of Chemistry and Bioscience, Aalborg University, Denmark	Department of Virus and Microbiological Special Diagnostics, Statens Serum Institut, Denmark	Danish Covid-19 Genome Consortia et al
EPI_ISL_621221	Albertsen lab, Department of Chemistry and Bioscience, Aalborg University, Denmark	Department of Virus and Microbiological Special Diagnostics, Statens Serum Institut, Denmark	Danish Covid-19 Genome Consortia et al
EPI_ISL_621222	Albertsen lab, Department of Chemistry and Bioscience, Aalborg University, Denmark	Department of Virus and Microbiological Special Diagnostics, Statens Serum Institut, Denmark	Danish Covid-19 Genome Consortia et al
EPI_ISL_621223	Albertsen lab, Department of Chemistry and Bioscience, Aalborg University, Denmark	Department of Virus and Microbiological Special Diagnostics, Statens Serum Institut, Denmark	Danish Covid-19 Genome Consortia et al
EPI_ISL_621224	Albertsen lab, Department of Chemistry and Bioscience, Aalborg University, Denmark	Department of Virus and Microbiological Special Diagnostics, Statens Serum Institut, Denmark	Danish Covid-19 Genome Consortia et al
EPI_ISL_621225	Albertsen lab, Department of Chemistry and Bioscience, Aalborg University, Denmark	Department of Virus and Microbiological Special Diagnostics, Statens Serum Institut, Denmark	Danish Covid-19 Genome Consortia et al
EPI_ISL_621226	Albertsen lab, Department of Chemistry and Bioscience, Aalborg University, Denmark	Department of Virus and Microbiological Special Diagnostics, Statens Serum Institut, Denmark	Danish Covid-19 Genome Consortia et al
EPI_ISL_621227	Albertsen lab, Department of Chemistry and Bioscience, Aalborg University, Denmark	Department of Virus and Microbiological Special Diagnostics, Statens Serum Institut, Denmark	Danish Covid-19 Genome Consortia et al
EPI_ISL_621228	Albertsen lab, Department of Chemistry and Bioscience, Aalborg University, Denmark	Department of Virus and Microbiological Special Diagnostics, Statens Serum Institut, Denmark	Danish Covid-19 Genome Consortia et al
EPI_ISL_621229	Albertsen lab, Department of Chemistry and Bioscience, Aalborg University, Denmark	Department of Virus and Microbiological Special Diagnostics, Statens Serum Institut, Denmark	Danish Covid-19 Genome Consortia et al
EPI_ISL_621230	Albertsen lab, Department of Chemistry and Bioscience, Aalborg University, Denmark	Department of Virus and Microbiological Special Diagnostics, Statens Serum Institut, Denmark	Danish Covid-19 Genome Consortia et al
EPI_ISL_621231	Albertsen lab, Department of Chemistry and Bioscience, Aalborg University, Denmark	Department of Virus and Microbiological Special Diagnostics, Statens Serum Institut, Denmark	Danish Covid-19 Genome Consortia et al
EPI_ISL_621232	Albertsen lab, Department of Chemistry and Bioscience, Aalborg University, Denmark	Department of Virus and Microbiological Special Diagnostics, Statens Serum Institut, Denmark	Danish Covid-19 Genome Consortia et al
EPI_ISL_621233	Albertsen lab, Department of Chemistry and Bioscience, Aalborg University, Denmark	Department of Virus and Microbiological Special Diagnostics, Statens Serum Institut, Denmark	Danish Covid-19 Genome Consortia et al
EPI_ISL_621234	Albertsen lab, Department of Chemistry and Bioscience, Aalborg University, Denmark	Department of Virus and Microbiological Special Diagnostics, Statens Serum Institut, Denmark	Danish Covid-19 Genome Consortia et al
EPI_ISL_621235	Albertsen lab, Department of Chemistry and Bioscience, Aalborg University, Denmark	Department of Virus and Microbiological Special Diagnostics, Statens Serum Institut, Denmark	Danish Covid-19 Genome Consortia et al
EPI_ISL_621236	Albertsen lab, Department of Chemistry and Bioscience, Aalborg University, Denmark	Department of Virus and Microbiological Special Diagnostics, Statens Serum Institut, Denmark	Danish Covid-19 Genome Consortia et al
EPI_ISL_621237	Albertsen lab, Department of Chemistry and Bioscience, Aalborg University, Denmark	Department of Virus and Microbiological Special Diagnostics, Statens Serum Institut, Denmark	Danish Covid-19 Genome Consortia et al
EPI_ISL_621238	Albertsen lab, Department of Chemistry and Bioscience, Aalborg University, Denmark	Department of Virus and Microbiological Special Diagnostics, Statens Serum Institut, Denmark	Danish Covid-19 Genome Consortia et al
EPI_ISL_621239	Albertsen lab, Department of Chemistry and Bioscience, Aalborg University, Denmark	Department of Virus and Microbiological Special Diagnostics, Statens Serum Institut, Denmark	Danish Covid-19 Genome Consortia et al
EPI_ISL_621240	Albertsen lab, Department of Chemistry and Bioscience, Aalborg University, Denmark	Department of Virus and Microbiological Special Diagnostics, Statens Serum Institut, Denmark	Danish Covid-19 Genome Consortia et al
EPI_ISL_621241	Albertsen lab, Department of Chemistry and Bioscience, Aalborg University, Denmark	Department of Virus and Microbiological Special Diagnostics, Statens Serum Institut, Denmark	Danish Covid-19 Genome Consortia et al
EPI_ISL_621242	Albertsen lab, Department of Chemistry and Bioscience, Aalborg University, Denmark	Department of Virus and Microbiological Special Diagnostics, Statens Serum Institut, Denmark	Danish Covid-19 Genome Consortia et al
EPI_ISL_621243	Albertsen lab, Department of Chemistry and Bioscience, Aalborg University, Denmark	Department of Virus and Microbiological Special Diagnostics, Statens Serum Institut, Denmark	Danish Covid-19 Genome Consortia et al
EPI_ISL_621245	Albertsen lab, Department of Chemistry and Bioscience, Aalborg University, Denmark	Department of Virus and Microbiological Special Diagnostics, Statens Serum Institut, Denmark	Danish Covid-19 Genome Consortia et al
EPI_ISL_621246	Albertsen lab, Department of Chemistry and Bioscience, Aalborg University, Denmark	Department of Virus and Microbiological Special Diagnostics, Statens Serum Institut, Denmark	Danish Covid-19 Genome Consortia et al
EPI_ISL_621247	Albertsen lab, Department of Chemistry and Bioscience, Aalborg University, Denmark	Department of Virus and Microbiological Special Diagnostics, Statens Serum Institut, Denmark	Danish Covid-19 Genome Consortia et al
EPI_ISL_621248	Albertsen lab, Department of Chemistry and Bioscience, Aalborg University, Denmark	Department of Virus and Microbiological Special Diagnostics, Statens Serum Institut, Denmark	Danish Covid-19 Genome Consortia et al
EPI_ISL_621249	Albertsen lab, Department of Chemistry and Bioscience, Aalborg University, Denmark	Department of Virus and Microbiological Special Diagnostics, Statens Serum Institut, Denmark	Danish Covid-19 Genome Consortia et al
EPI_ISL_621250	Albertsen lab, Department of Chemistry and Bioscience, Aalborg University, Denmark	Department of Virus and Microbiological Special Diagnostics, Statens Serum Institut, Denmark	Danish Covid-19 Genome Consortia et al
EPI_ISL_621251	Albertsen lab, Department of Chemistry and Bioscience, Aalborg University, Denmark	Department of Virus and Microbiological Special Diagnostics, Statens Serum Institut, Denmark	Danish Covid-19 Genome Consortia et al
EPI_ISL_621252	Albertsen lab, Department of Chemistry and Bioscience, Aalborg University, Denmark	Department of Virus and Microbiological Special Diagnostics, Statens Serum Institut, Denmark	Danish Covid-19 Genome Consortia et al
EPI_ISL_621253	Albertsen lab, Department of Chemistry and Bioscience, Aalborg University, Denmark	Department of Virus and Microbiological Special Diagnostics, Statens Serum Institut, Denmark	Danish Covid-19 Genome Consortia et al
EPI_ISL_621254	Albertsen lab, Department of Chemistry and Bioscience, Aalborg University, Denmark	Department of Virus and Microbiological Special Diagnostics, Statens Serum Institut, Denmark	Danish Covid-19 Genome Consortia et al
EPI_ISL_621255	Albertsen lab, Department of Chemistry and Bioscience, Aalborg University, Denmark	Department of Virus and Microbiological Special Diagnostics, Statens Serum Institut, Denmark	Danish Covid-19 Genome Consortia et al
EPI_ISL_621256	Albertsen lab, Department of Chemistry and Bioscience, Aalborg University, Denmark	Department of Virus and Microbiological Special Diagnostics, Statens Serum Institut, Denmark	Danish Covid-19 Genome Consortia et al
EPI_ISL_621257	Albertsen lab, Department of Chemistry and Bioscience, Aalborg University, Denmark	Department of Virus and Microbiological Special Diagnostics, Statens Serum Institut, Denmark	Danish Covid-19 Genome Consortia et al
EPI_ISL_621258	Albertsen lab, Department of Chemistry and Bioscience, Aalborg University, Denmark	Department of Virus and Microbiological Special Diagnostics, Statens Serum Institut, Denmark	Danish Covid-19 Genome Consortia et al
EPI_ISL_621259	Albertsen lab, Department of Chemistry and Bioscience, Aalborg University, Denmark	Department of Virus and Microbiological Special Diagnostics, Statens Serum Institut, Denmark	Danish Covid-19 Genome Consortia et al
EPI_ISL_621260	Albertsen lab, Department of Chemistry and Bioscience, Aalborg University, Denmark	Department of Virus and Microbiological Special Diagnostics, Statens Serum Institut, Denmark	Danish Covid-19 Genome Consortia et al
EPI_ISL_621261	Albertsen lab, Department of Chemistry and Bioscience, Aalborg University, Denmark	Department of Virus and Microbiological Special Diagnostics, Statens Serum Institut, Denmark	Danish Covid-19 Genome Consortia et al
EPI_ISL_621262	Albertsen lab, Department of Chemistry and Bioscience, Aalborg University, Denmark	Department of Virus and Microbiological Special Diagnostics, Statens Serum Institut, Denmark	Danish Covid-19 Genome Consortia et al
EPI_ISL_621263	Albertsen lab, Department of Chemistry and Bioscience, Aalborg University, Denmark	Department of Virus and Microbiological Special Diagnostics, Statens Serum Institut, Denmark	Danish Covid-19 Genome Consortia et al
EPI_ISL_621264	Albertsen lab, Department of Chemistry and Bioscience, Aalborg University, Denmark	Department of Virus and Microbiological Special Diagnostics, Statens Serum Institut, Denmark	Danish Covid-19 Genome Consortia et al
EPI_ISL_621265	Albertsen lab, Department of Chemistry and Bioscience, Aalborg University, Denmark	Department of Virus and Microbiological Special Diagnostics, Statens Serum Institut, Denmark	Danish Covid-19 Genome Consortia et al
EPI_ISL_621266	Albertsen lab, Department of Chemistry and Bioscience, Aalborg University, Denmark	Department of Virus and Microbiological Special Diagnostics, Statens Serum Institut, Denmark	Danish Covid-19 Genome Consortia et al
EPI_ISL_621267	Albertsen lab, Department of Chemistry and Bioscience, Aalborg University, Denmark	Department of Virus and Microbiological Special Diagnostics, Statens Serum Institut, Denmark	Danish Covid-19 Genome Consortia et al
EPI_ISL_621268	Albertsen lab, Department of Chemistry and Bioscience, Aalborg University, Denmark	Department of Virus and Microbiological Special Diagnostics, Statens Serum Institut, Denmark	Danish Covid-19 Genome Consortia et al
EPI_ISL_621269	Albertsen lab, Department of Chemistry and Bioscience, Aalborg University, Denmark	Department of Virus and Microbiological Special Diagnostics, Statens Serum Institut, Denmark	Danish Covid-19 Genome Consortia et al
EPI_ISL_621270	Albertsen lab, Department of Chemistry and Bioscience, Aalborg University, Denmark	Department of Virus and Microbiological Special Diagnostics, Statens Serum Institut, Denmark	Danish Covid-19 Genome Consortia et al
EPI_ISL_621271	Albertsen lab, Department of Chemistry and Bioscience, Aalborg University, Denmark	Department of Virus and Microbiological Special Diagnostics, Statens Serum Institut, Denmark	Danish Covid-19 Genome Consortia et al
EPI_ISL_621272	Albertsen lab, Department of Chemistry and Bioscience, Aalborg University, Denmark	Department of Virus and Microbiological Special Diagnostics, Statens Serum Institut, Denmark	Danish Covid-19 Genome Consortia et al
EPI_ISL_621273	Albertsen lab, Department of Chemistry and Bioscience, Aalborg University, Denmark	Department of Virus and Microbiological Special Diagnostics, Statens Serum Institut, Denmark	Danish Covid-19 Genome Consortia et al
EPI_ISL_621274	Albertsen lab, Department of Chemistry and Bioscience, Aalborg University, Denmark	Department of Virus and Microbiological Special Diagnostics, Statens Serum Institut, Denmark	Danish Covid-19 Genome Consortia et al
EPI_ISL_621275	Albertsen lab, Department of Chemistry and Bioscience, Aalborg University, Denmark	Department of Virus and Microbiological Special Diagnostics, Statens Serum Institut, Denmark	Danish Covid-19 Genome Consortia et al
EPI_ISL_621276	Albertsen lab, Department of Chemistry and Bioscience, Aalborg University, Denmark	Department of Virus and Microbiological Special Diagnostics, Statens Serum Institut, Denmark	Danish Covid-19 Genome Consortia et al
EPI_ISL_621277	Albertsen lab, Department of Chemistry and Bioscience, Aalborg University, Denmark	Department of Virus and Microbiological Special Diagnostics, Statens Serum Institut, Denmark	Danish Covid-19 Genome Consortia et al
EPI_ISL_621278	Albertsen lab, Department of Chemistry and Bioscience, Aalborg University, Denmark	Department of Virus and Microbiological Special Diagnostics, Statens Serum Institut, Denmark	Danish Covid-19 Genome Consortia et al
EPI_ISL_621279	Albertsen lab, Department of Chemistry and Bioscience, Aalborg University, Denmark	Department of Virus and Microbiological Special Diagnostics, Statens Serum Institut, Denmark	Danish Covid-19 Genome Consortia et al
EPI_ISL_621280	Albertsen lab, Department of Chemistry and Bioscience, Aalborg University, Denmark	Department of Virus and Microbiological Special Diagnostics, Statens Serum Institut, Denmark	Danish Covid-19 Genome Consortia et al
EPI_ISL_621281	Albertsen lab, Department of Chemistry and Bioscience, Aalborg University, Denmark	Department of Virus and Microbiological Special Diagnostics, Statens Serum Institut, Denmark	Danish Covid-19 Genome Consortia et al
EPI_ISL_621282	Albertsen lab, Department of Chemistry and Bioscience, Aalborg University, Denmark	Department of Virus and Microbiological Special Diagnostics, Statens Serum Institut, Denmark	Danish Covid-19 Genome Consortia et al
EPI_ISL_621283	Albertsen lab, Department of Chemistry and Bioscience, Aalborg University, Denmark	Department of Virus and Microbiological Special Diagnostics, Statens Serum Institut, Denmark	Danish Covid-19 Genome Consortia et al
EPI_ISL_621284	Albertsen lab, Department of Chemistry and Bioscience, Aalborg University, Denmark	Department of Virus and Microbiological Special Diagnostics, Statens Serum Institut, Denmark	Danish Covid-19 Genome Consortia et al
EPI_ISL_621287	Albertsen lab, Department of Chemistry and Bioscience, Aalborg University, Denmark	Department of Virus and Microbiological Special Diagnostics, Statens Serum Institut, Denmark	Danish Covid-19 Genome Consortia et al
EPI_ISL_621288	Albertsen lab, Department of Chemistry and Bioscience, Aalborg University, Denmark	Department of Virus and Microbiological Special Diagnostics, Statens Serum Institut, Denmark	Danish Covid-19 Genome Consortia et al
EPI_ISL_621289	Albertsen lab, Department of Chemistry and Bioscience, Aalborg University, Denmark	Department of Virus and Microbiological Special Diagnostics, Statens Serum Institut, Denmark	Danish Covid-19 Genome Consortia et al
EPI_ISL_621292	Albertsen lab, Department of Chemistry and Bioscience, Aalborg University, Denmark	Department of Virus and Microbiological Special Diagnostics, Statens Serum Institut, Denmark	Danish Covid-19 Genome Consortia et al
EPI_ISL_621293	Albertsen lab, Department of Chemistry and Bioscience, Aalborg University, Denmark	Department of Virus and Microbiological Special Diagnostics, Statens Serum Institut, Denmark	Danish Covid-19 Genome Consortia et al
EPI_ISL_621294	Albertsen lab, Department of Chemistry and Bioscience, Aalborg University, Denmark	Department of Virus and Microbiological Special Diagnostics, Statens Serum Institut, Denmark	Danish Covid-19 Genome Consortia et al
EPI_ISL_621295	Albertsen lab, Department of Chemistry and Bioscience, Aalborg University, Denmark	Department of Virus and Microbiological Special Diagnostics, Statens Serum Institut, Denmark	Danish Covid-19 Genome Consortia et al
EPI_ISL_621296	Albertsen lab, Department of Chemistry and Bioscience, Aalborg University, Denmark	Department of Virus and Microbiological Special Diagnostics, Statens Serum Institut, Denmark	Danish Covid-19 Genome Consortia et al
EPI_ISL_621297	Albertsen lab, Department of Chemistry and Bioscience, Aalborg University, Denmark	Department of Virus and Microbiological Special Diagnostics, Statens Serum Institut, Denmark	Danish Covid-19 Genome Consortia et al
EPI_ISL_621298	Albertsen lab, Department of Chemistry and Bioscience, Aalborg University, Denmark	Department of Virus and Microbiological Special Diagnostics, Statens Serum Institut, Denmark	Danish Covid-19 Genome Consortia et al
EPI_ISL_621299	Albertsen lab, Department of Chemistry and Bioscience, Aalborg University, Denmark	Department of Virus and Microbiological Special Diagnostics, Statens Serum Institut, Denmark	Danish Covid-19 Genome Consortia et al
EPI_ISL_621300	Albertsen lab, Department of Chemistry and Bioscience, Aalborg University, Denmark	Department of Virus and Microbiological Special Diagnostics, Statens Serum Institut, Denmark	Danish Covid-19 Genome Consortia et al
EPI_ISL_621301	Albertsen lab, Department of Chemistry and Bioscience, Aalborg University, Denmark	Department of Virus and Microbiological Special Diagnostics, Statens Serum Institut, Denmark	Danish Covid-19 Genome Consortia et al
EPI_ISL_621302	Albertsen lab, Department of Chemistry and Bioscience, Aalborg University, Denmark	Department of Virus and Microbiological Special Diagnostics, Statens Serum Institut, Denmark	Danish Covid-19 Genome Consortia et al
EPI_ISL_621303	Albertsen lab, Department of Chemistry and Bioscience, Aalborg University, Denmark	Department of Virus and Microbiological Special Diagnostics, Statens Serum Institut, Denmark	Danish Covid-19 Genome Consortia et al
EPI_ISL_621304	Albertsen lab, Department of Chemistry and Bioscience, Aalborg University, Denmark	Department of Virus and Microbiological Special Diagnostics, Statens Serum Institut, Denmark	Danish Covid-19 Genome Consortia et al
EPI_ISL_621305	Albertsen lab, Department of Chemistry and Bioscience, Aalborg University, Denmark	Department of Virus and Microbiological Special Diagnostics, Statens Serum Institut, Denmark	Danish Covid-19 Genome Consortia et al
EPI_ISL_621306	Albertsen lab, Department of Chemistry and Bioscience, Aalborg University, Denmark	Department of Virus and Microbiological Special Diagnostics, Statens Serum Institut, Denmark	Danish Covid-19 Genome Consortia et al
EPI_ISL_621307	Albertsen lab, Department of Chemistry and Bioscience, Aalborg University, Denmark	Department of Virus and Microbiological Special Diagnostics, Statens Serum Institut, Denmark	Danish Covid-19 Genome Consortia et al
EPI_ISL_621308	Albertsen lab, Department of Chemistry and Bioscience, Aalborg University, Denmark	Department of Virus and Microbiological Special Diagnostics, Statens Serum Institut, Denmark	Danish Covid-19 Genome Consortia et al
EPI_ISL_621309	Albertsen lab, Department of Chemistry and Bioscience, Aalborg University, Denmark	Department of Virus and Microbiological Special Diagnostics, Statens Serum Institut, Denmark	Danish Covid-19 Genome Consortia et al
EPI_ISL_621310	Albertsen lab, Department of Chemistry and Bioscience, Aalborg University, Denmark	Department of Virus and Microbiological Special Diagnostics, Statens Serum Institut, Denmark	Danish Covid-19 Genome Consortia et al
EPI_ISL_621312	Albertsen lab, Department of Chemistry and Bioscience, Aalborg University, Denmark	Department of Virus and Microbiological Special Diagnostics, Statens Serum Institut, Denmark	Danish Covid-19 Genome Consortia et al
EPI_ISL_621313	Albertsen lab, Department of Chemistry and Bioscience, Aalborg University, Denmark	Department of Virus and Microbiological Special Diagnostics, Statens Serum Institut, Denmark	Danish Covid-19 Genome Consortia et al
EPI_ISL_621314	Albertsen lab, Department of Chemistry and Bioscience, Aalborg University, Denmark	Department of Virus and Microbiological Special Diagnostics, Statens Serum Institut, Denmark	Danish Covid-19 Genome Consortia et al
EPI_ISL_621315	Albertsen lab, Department of Chemistry and Bioscience, Aalborg University, Denmark	Department of Virus and Microbiological Special Diagnostics, Statens Serum Institut, Denmark	Danish Covid-19 Genome Consortia et al
EPI_ISL_621316	Albertsen lab, Department of Chemistry and Bioscience, Aalborg University, Denmark	Department of Virus and Microbiological Special Diagnostics, Statens Serum Institut, Denmark	Danish Covid-19 Genome Consortia et al
EPI_ISL_621317	Albertsen lab, Department of Chemistry and Bioscience, Aalborg University, Denmark	Department of Virus and Microbiological Special Diagnostics, Statens Serum Institut, Denmark	Danish Covid-19 Genome Consortia et al
EPI_ISL_621318	Albertsen lab, Department of Chemistry and Bioscience, Aalborg University, Denmark	Department of Virus and Microbiological Special Diagnostics, Statens Serum Institut, Denmark	Danish Covid-19 Genome Consortia et al
EPI_ISL_621319	Albertsen lab, Department of Chemistry and Bioscience, Aalborg University, Denmark	Department of Virus and Microbiological Special Diagnostics, Statens Serum Institut, Denmark	Danish Covid-19 Genome Consortia et al
EPI_ISL_621320	Albertsen lab, Department of Chemistry and Bioscience, Aalborg University, Denmark	Department of Virus and Microbiological Special Diagnostics, Statens Serum Institut, Denmark	Danish Covid-19 Genome Consortia et al
EPI_ISL_621321	Albertsen lab, Department of Chemistry and Bioscience, Aalborg University, Denmark	Department of Virus and Microbiological Special Diagnostics, Statens Serum Institut, Denmark	Danish Covid-19 Genome Consortia et al
EPI_ISL_621322	Albertsen lab, Department of Chemistry and Bioscience, Aalborg University, Denmark	Department of Virus and Microbiological Special Diagnostics, Statens Serum Institut, Denmark	Danish Covid-19 Genome Consortia et al
EPI_ISL_621323	Albertsen lab, Department of Chemistry and Bioscience, Aalborg University, Denmark	Department of Virus and Microbiological Special Diagnostics, Statens Serum Institut, Denmark	Danish Covid-19 Genome Consortia et al
EPI_ISL_621324	Albertsen lab, Department of Chemistry and Bioscience, Aalborg University, Denmark	Department of Virus and Microbiological Special Diagnostics, Statens Serum Institut, Denmark	Danish Covid-19 Genome Consortia et al
EPI_ISL_621325	Albertsen lab, Department of Chemistry and Bioscience, Aalborg University, Denmark	Department of Virus and Microbiological Special Diagnostics, Statens Serum Institut, Denmark	Danish Covid-19 Genome Consortia et al
EPI_ISL_621326	Albertsen lab, Department of Chemistry and Bioscience, Aalborg University, Denmark	Department of Virus and Microbiological Special Diagnostics, Statens Serum Institut, Denmark	Danish Covid-19 Genome Consortia et al
EPI_ISL_621327	Albertsen lab, Department of Chemistry and Bioscience, Aalborg University, Denmark	Department of Virus and Microbiological Special Diagnostics, Statens Serum Institut, Denmark	Danish Covid-19 Genome Consortia et al
EPI_ISL_621328	Albertsen lab, Department of Chemistry and Bioscience, Aalborg University, Denmark	Department of Virus and Microbiological Special Diagnostics, Statens Serum Institut, Denmark	Danish Covid-19 Genome Consortia et al
EPI_ISL_621329	Albertsen lab, Department of Chemistry and Bioscience, Aalborg University, Denmark	Department of Virus and Microbiological Special Diagnostics, Statens Serum Institut, Denmark	Danish Covid-19 Genome Consortia et al
EPI_ISL_621330	Albertsen lab, Department of Chemistry and Bioscience, Aalborg University, Denmark	Department of Virus and Microbiological Special Diagnostics, Statens Serum Institut, Denmark	Danish Covid-19 Genome Consortia et al
EPI_ISL_621331	Albertsen lab, Department of Chemistry and Bioscience, Aalborg University, Denmark	Department of Virus and Microbiological Special Diagnostics, Statens Serum Institut, Denmark	Danish Covid-19 Genome Consortia et al
EPI_ISL_621332	Albertsen lab, Department of Chemistry and Bioscience, Aalborg University, Denmark	Department of Virus and Microbiological Special Diagnostics, Statens Serum Institut, Denmark	Danish Covid-19 Genome Consortia et al
EPI_ISL_621333	Albertsen lab, Department of Chemistry and Bioscience, Aalborg University, Denmark	Department of Virus and Microbiological Special Diagnostics, Statens Serum Institut, Denmark	Danish Covid-19 Genome Consortia et al
EPI_ISL_621334	Albertsen lab, Department of Chemistry and Bioscience, Aalborg University, Denmark	Department of Virus and Microbiological Special Diagnostics, Statens Serum Institut, Denmark	Danish Covid-19 Genome Consortia et al
EPI_ISL_621335	Albertsen lab, Department of Chemistry and Bioscience, Aalborg University, Denmark	Department of Virus and Microbiological Special Diagnostics, Statens Serum Institut, Denmark	Danish Covid-19 Genome Consortia et al
EPI_ISL_621336	Albertsen lab, Department of Chemistry and Bioscience, Aalborg University, Denmark	Department of Virus and Microbiological Special Diagnostics, Statens Serum Institut, Denmark	Danish Covid-19 Genome Consortia et al
EPI_ISL_621337	Albertsen lab, Department of Chemistry and Bioscience, Aalborg University, Denmark	Department of Virus and Microbiological Special Diagnostics, Statens Serum Institut, Denmark	Danish Covid-19 Genome Consortia et al
EPI_ISL_621338	Albertsen lab, Department of Chemistry and Bioscience, Aalborg University, Denmark	Department of Virus and Microbiological Special Diagnostics, Statens Serum Institut, Denmark	Danish Covid-19 Genome Consortia et al
EPI_ISL_621339	Albertsen lab, Department of Chemistry and Bioscience, Aalborg University, Denmark	Department of Virus and Microbiological Special Diagnostics, Statens Serum Institut, Denmark	Danish Covid-19 Genome Consortia et al
EPI_ISL_621340	Albertsen lab, Department of Chemistry and Bioscience, Aalborg University, Denmark	Department of Virus and Microbiological Special Diagnostics, Statens Serum Institut, Denmark	Danish Covid-19 Genome Consortia et al
EPI_ISL_621341	Albertsen lab, Department of Chemistry and Bioscience, Aalborg University, Denmark	Department of Virus and Microbiological Special Diagnostics, Statens Serum Institut, Denmark	Danish Covid-19 Genome Consortia et al
EPI_ISL_621342	Albertsen lab, Department of Chemistry and Bioscience, Aalborg University, Denmark	Department of Virus and Microbiological Special Diagnostics, Statens Serum Institut, Denmark	Danish Covid-19 Genome Consortia et al
EPI_ISL_621343	Albertsen lab, Department of Chemistry and Bioscience, Aalborg University, Denmark	Department of Virus and Microbiological Special Diagnostics, Statens Serum Institut, Denmark	Danish Covid-19 Genome Consortia et al
EPI_ISL_621344	Albertsen lab, Department of Chemistry and Bioscience, Aalborg University, Denmark	Department of Virus and Microbiological Special Diagnostics, Statens Serum Institut, Denmark	Danish Covid-19 Genome Consortia et al
EPI_ISL_621345	Albertsen lab, Department of Chemistry and Bioscience, Aalborg University, Denmark	Department of Virus and Microbiological Special Diagnostics, Statens Serum Institut, Denmark	Danish Covid-19 Genome Consortia et al
EPI_ISL_621346	Albertsen lab, Department of Chemistry and Bioscience, Aalborg University, Denmark	Department of Virus and Microbiological Special Diagnostics, Statens Serum Institut, Denmark	Danish Covid-19 Genome Consortia et al
EPI_ISL_621347	Albertsen lab, Department of Chemistry and Bioscience, Aalborg University, Denmark	Department of Virus and Microbiological Special Diagnostics, Statens Serum Institut, Denmark	Danish Covid-19 Genome Consortia et al
EPI_ISL_621348	Albertsen lab, Department of Chemistry and Bioscience, Aalborg University, Denmark	Department of Virus and Microbiological Special Diagnostics, Statens Serum Institut, Denmark	Danish Covid-19 Genome Consortia et al
EPI_ISL_621350	Albertsen lab, Department of Chemistry and Bioscience, Aalborg University, Denmark	Department of Virus and Microbiological Special Diagnostics, Statens Serum Institut, Denmark	Danish Covid-19 Genome Consortia et al
EPI_ISL_621351	Albertsen lab, Department of Chemistry and Bioscience, Aalborg University, Denmark	Department of Virus and Microbiological Special Diagnostics, Statens Serum Institut, Denmark	Danish Covid-19 Genome Consortia et al
EPI_ISL_621352	Albertsen lab, Department of Chemistry and Bioscience, Aalborg University, Denmark	Department of Virus and Microbiological Special Diagnostics, Statens Serum Institut, Denmark	Danish Covid-19 Genome Consortia et al
EPI_ISL_621353	Albertsen lab, Department of Chemistry and Bioscience, Aalborg University, Denmark	Department of Virus and Microbiological Special Diagnostics, Statens Serum Institut, Denmark	Danish Covid-19 Genome Consortia et al
EPI_ISL_621354	Albertsen lab, Department of Chemistry and Bioscience, Aalborg University, Denmark	Department of Virus and Microbiological Special Diagnostics, Statens Serum Institut, Denmark	Danish Covid-19 Genome Consortia et al
EPI_ISL_621355	Albertsen lab, Department of Chemistry and Bioscience, Aalborg University, Denmark	Department of Virus and Microbiological Special Diagnostics, Statens Serum Institut, Denmark	Danish Covid-19 Genome Consortia et al
EPI_ISL_621356	Albertsen lab, Department of Chemistry and Bioscience, Aalborg University, Denmark	Department of Virus and Microbiological Special Diagnostics, Statens Serum Institut, Denmark	Danish Covid-19 Genome Consortia et al
EPI_ISL_621357	Albertsen lab, Department of Chemistry and Bioscience, Aalborg University, Denmark	Department of Virus and Microbiological Special Diagnostics, Statens Serum Institut, Denmark	Danish Covid-19 Genome Consortia et al
EPI_ISL_621358	Albertsen lab, Department of Chemistry and Bioscience, Aalborg University, Denmark	Department of Virus and Microbiological Special Diagnostics, Statens Serum Institut, Denmark	Danish Covid-19 Genome Consortia et al
EPI_ISL_621359	Albertsen lab, Department of Chemistry and Bioscience, Aalborg University, Denmark	Department of Virus and Microbiological Special Diagnostics, Statens Serum Institut, Denmark	Danish Covid-19 Genome Consortia et al
EPI_ISL_621360	Albertsen lab, Department of Chemistry and Bioscience, Aalborg University, Denmark	Department of Virus and Microbiological Special Diagnostics, Statens Serum Institut, Denmark	Danish Covid-19 Genome Consortia et al
EPI_ISL_621361	Albertsen lab, Department of Chemistry and Bioscience, Aalborg University, Denmark	Department of Virus and Microbiological Special Diagnostics, Statens Serum Institut, Denmark	Danish Covid-19 Genome Consortia et al
EPI_ISL_621362	Albertsen lab, Department of Chemistry and Bioscience, Aalborg University, Denmark	Department of Virus and Microbiological Special Diagnostics, Statens Serum Institut, Denmark	Danish Covid-19 Genome Consortia et al
EPI_ISL_621363	Albertsen lab, Department of Chemistry and Bioscience, Aalborg University, Denmark	Department of Virus and Microbiological Special Diagnostics, Statens Serum Institut, Denmark	Danish Covid-19 Genome Consortia et al
EPI_ISL_621364	Albertsen lab, Department of Chemistry and Bioscience, Aalborg University, Denmark	Department of Virus and Microbiological Special Diagnostics, Statens Serum Institut, Denmark	Danish Covid-19 Genome Consortia et al
EPI_ISL_621365	Albertsen lab, Department of Chemistry and Bioscience, Aalborg University, Denmark	Department of Virus and Microbiological Special Diagnostics, Statens Serum Institut, Denmark	Danish Covid-19 Genome Consortia et al
EPI_ISL_621366	Albertsen lab, Department of Chemistry and Bioscience, Aalborg University, Denmark	Department of Virus and Microbiological Special Diagnostics, Statens Serum Institut, Denmark	Danish Covid-19 Genome Consortia et al
EPI_ISL_621367	Albertsen lab, Department of Chemistry and Bioscience, Aalborg University, Denmark	Department of Virus and Microbiological Special Diagnostics, Statens Serum Institut, Denmark	Danish Covid-19 Genome Consortia et al
EPI_ISL_621368	Albertsen lab, Department of Chemistry and Bioscience, Aalborg University, Denmark	Department of Virus and Microbiological Special Diagnostics, Statens Serum Institut, Denmark	Danish Covid-19 Genome Consortia et al
EPI_ISL_621369	Albertsen lab, Department of Chemistry and Bioscience, Aalborg University, Denmark	Department of Virus and Microbiological Special Diagnostics, Statens Serum Institut, Denmark	Danish Covid-19 Genome Consortia et al
EPI_ISL_621370	Albertsen lab, Department of Chemistry and Bioscience, Aalborg University, Denmark	Department of Virus and Microbiological Special Diagnostics, Statens Serum Institut, Denmark	Danish Covid-19 Genome Consortia et al
EPI_ISL_621371	Albertsen lab, Department of Chemistry and Bioscience, Aalborg University, Denmark	Department of Virus and Microbiological Special Diagnostics, Statens Serum Institut, Denmark	Danish Covid-19 Genome Consortia et al
EPI_ISL_621372	Albertsen lab, Department of Chemistry and Bioscience, Aalborg University, Denmark	Department of Virus and Microbiological Special Diagnostics, Statens Serum Institut, Denmark	Danish Covid-19 Genome Consortia et al
EPI_ISL_621373	Albertsen lab, Department of Chemistry and Bioscience, Aalborg University, Denmark	Department of Virus and Microbiological Special Diagnostics, Statens Serum Institut, Denmark	Danish Covid-19 Genome Consortia et al
EPI_ISL_621374	Albertsen lab, Department of Chemistry and Bioscience, Aalborg University, Denmark	Department of Virus and Microbiological Special Diagnostics, Statens Serum Institut, Denmark	Danish Covid-19 Genome Consortia et al
EPI_ISL_621375	Albertsen lab, Department of Chemistry and Bioscience, Aalborg University, Denmark	Department of Virus and Microbiological Special Diagnostics, Statens Serum Institut, Denmark	Danish Covid-19 Genome Consortia et al
EPI_ISL_621376	Albertsen lab, Department of Chemistry and Bioscience, Aalborg University, Denmark	Department of Virus and Microbiological Special Diagnostics, Statens Serum Institut, Denmark	Danish Covid-19 Genome Consortia et al
EPI_ISL_621377	Albertsen lab, Department of Chemistry and Bioscience, Aalborg University, Denmark	Department of Virus and Microbiological Special Diagnostics, Statens Serum Institut, Denmark	Danish Covid-19 Genome Consortia et al
EPI_ISL_621378	Albertsen lab, Department of Chemistry and Bioscience, Aalborg University, Denmark	Department of Virus and Microbiological Special Diagnostics, Statens Serum Institut, Denmark	Danish Covid-19 Genome Consortia et al
EPI_ISL_621379	Albertsen lab, Department of Chemistry and Bioscience, Aalborg University, Denmark	Department of Virus and Microbiological Special Diagnostics, Statens Serum Institut, Denmark	Danish Covid-19 Genome Consortia et al
EPI_ISL_621380	Albertsen lab, Department of Chemistry and Bioscience, Aalborg University, Denmark	Department of Virus and Microbiological Special Diagnostics, Statens Serum Institut, Denmark	Danish Covid-19 Genome Consortia et al
EPI_ISL_621381	Albertsen lab, Department of Chemistry and Bioscience, Aalborg University, Denmark	Department of Virus and Microbiological Special Diagnostics, Statens Serum Institut, Denmark	Danish Covid-19 Genome Consortia et al
EPI_ISL_621383	Albertsen lab, Department of Chemistry and Bioscience, Aalborg University, Denmark	Department of Virus and Microbiological Special Diagnostics, Statens Serum Institut, Denmark	Danish Covid-19 Genome Consortia et al
EPI_ISL_621384	Albertsen lab, Department of Chemistry and Bioscience, Aalborg University, Denmark	Department of Virus and Microbiological Special Diagnostics, Statens Serum Institut, Denmark	Danish Covid-19 Genome Consortia et al
EPI_ISL_621385	Albertsen lab, Department of Chemistry and Bioscience, Aalborg University, Denmark	Department of Virus and Microbiological Special Diagnostics, Statens Serum Institut, Denmark	Danish Covid-19 Genome Consortia et al
EPI_ISL_621386	Albertsen lab, Department of Chemistry and Bioscience, Aalborg University, Denmark	Department of Virus and Microbiological Special Diagnostics, Statens Serum Institut, Denmark	Danish Covid-19 Genome Consortia et al
EPI_ISL_621387	Albertsen lab, Department of Chemistry and Bioscience, Aalborg University, Denmark	Department of Virus and Microbiological Special Diagnostics, Statens Serum Institut, Denmark	Danish Covid-19 Genome Consortia et al
EPI_ISL_621388	Albertsen lab, Department of Chemistry and Bioscience, Aalborg University, Denmark	Department of Virus and Microbiological Special Diagnostics, Statens Serum Institut, Denmark	Danish Covid-19 Genome Consortia et al
EPI_ISL_621389	Albertsen lab, Department of Chemistry and Bioscience, Aalborg University, Denmark	Department of Virus and Microbiological Special Diagnostics, Statens Serum Institut, Denmark	Danish Covid-19 Genome Consortia et al
EPI_ISL_621390	Albertsen lab, Department of Chemistry and Bioscience, Aalborg University, Denmark	Department of Virus and Microbiological Special Diagnostics, Statens Serum Institut, Denmark	Danish Covid-19 Genome Consortia et al
EPI_ISL_621391	Albertsen lab, Department of Chemistry and Bioscience, Aalborg University, Denmark	Department of Virus and Microbiological Special Diagnostics, Statens Serum Institut, Denmark	Danish Covid-19 Genome Consortia et al
EPI_ISL_621392	Albertsen lab, Department of Chemistry and Bioscience, Aalborg University, Denmark	Department of Virus and Microbiological Special Diagnostics, Statens Serum Institut, Denmark	Danish Covid-19 Genome Consortia et al
EPI_ISL_621393	Albertsen lab, Department of Chemistry and Bioscience, Aalborg University, Denmark	Department of Virus and Microbiological Special Diagnostics, Statens Serum Institut, Denmark	Danish Covid-19 Genome Consortia et al
EPI_ISL_621394	Albertsen lab, Department of Chemistry and Bioscience, Aalborg University, Denmark	Department of Virus and Microbiological Special Diagnostics, Statens Serum Institut, Denmark	Danish Covid-19 Genome Consortia et al
EPI_ISL_621395	Albertsen lab, Department of Chemistry and Bioscience, Aalborg University, Denmark	Department of Virus and Microbiological Special Diagnostics, Statens Serum Institut, Denmark	Danish Covid-19 Genome Consortia et al
EPI_ISL_621396	Albertsen lab, Department of Chemistry and Bioscience, Aalborg University, Denmark	Department of Virus and Microbiological Special Diagnostics, Statens Serum Institut, Denmark	Danish Covid-19 Genome Consortia et al
EPI_ISL_621397	Albertsen lab, Department of Chemistry and Bioscience, Aalborg University, Denmark	Department of Virus and Microbiological Special Diagnostics, Statens Serum Institut, Denmark	Danish Covid-19 Genome Consortia et al
EPI_ISL_621398	Albertsen lab, Department of Chemistry and Bioscience, Aalborg University, Denmark	Department of Virus and Microbiological Special Diagnostics, Statens Serum Institut, Denmark	Danish Covid-19 Genome Consortia et al
EPI_ISL_621399	Albertsen lab, Department of Chemistry and Bioscience, Aalborg University, Denmark	Department of Virus and Microbiological Special Diagnostics, Statens Serum Institut, Denmark	Danish Covid-19 Genome Consortia et al
EPI_ISL_621400	Albertsen lab, Department of Chemistry and Bioscience, Aalborg University, Denmark	Department of Virus and Microbiological Special Diagnostics, Statens Serum Institut, Denmark	Danish Covid-19 Genome Consortia et al
EPI_ISL_621401	Albertsen lab, Department of Chemistry and Bioscience, Aalborg University, Denmark	Department of Virus and Microbiological Special Diagnostics, Statens Serum Institut, Denmark	Danish Covid-19 Genome Consortia et al
EPI_ISL_621402	Albertsen lab, Department of Chemistry and Bioscience, Aalborg University, Denmark	Department of Virus and Microbiological Special Diagnostics, Statens Serum Institut, Denmark	Danish Covid-19 Genome Consortia et al
EPI_ISL_621403	Albertsen lab, Department of Chemistry and Bioscience, Aalborg University, Denmark	Department of Virus and Microbiological Special Diagnostics, Statens Serum Institut, Denmark	Danish Covid-19 Genome Consortia et al
EPI_ISL_621404	Albertsen lab, Department of Chemistry and Bioscience, Aalborg University, Denmark	Department of Virus and Microbiological Special Diagnostics, Statens Serum Institut, Denmark	Danish Covid-19 Genome Consortia et al
EPI_ISL_621405	Albertsen lab, Department of Chemistry and Bioscience, Aalborg University, Denmark	Department of Virus and Microbiological Special Diagnostics, Statens Serum Institut, Denmark	Danish Covid-19 Genome Consortia et al
EPI_ISL_621406	Albertsen lab, Department of Chemistry and Bioscience, Aalborg University, Denmark	Department of Virus and Microbiological Special Diagnostics, Statens Serum Institut, Denmark	Danish Covid-19 Genome Consortia et al
EPI_ISL_621407	Albertsen lab, Department of Chemistry and Bioscience, Aalborg University, Denmark	Department of Virus and Microbiological Special Diagnostics, Statens Serum Institut, Denmark	Danish Covid-19 Genome Consortia et al
EPI_ISL_621408	Albertsen lab, Department of Chemistry and Bioscience, Aalborg University, Denmark	Department of Virus and Microbiological Special Diagnostics, Statens Serum Institut, Denmark	Danish Covid-19 Genome Consortia et al
EPI_ISL_621409	Albertsen lab, Department of Chemistry and Bioscience, Aalborg University, Denmark	Department of Virus and Microbiological Special Diagnostics, Statens Serum Institut, Denmark	Danish Covid-19 Genome Consortia et al
EPI_ISL_621411	Albertsen lab, Department of Chemistry and Bioscience, Aalborg University, Denmark	Department of Virus and Microbiological Special Diagnostics, Statens Serum Institut, Denmark	Danish Covid-19 Genome Consortia et al
EPI_ISL_621412	Albertsen lab, Department of Chemistry and Bioscience, Aalborg University, Denmark	Department of Virus and Microbiological Special Diagnostics, Statens Serum Institut, Denmark	Danish Covid-19 Genome Consortia et al
EPI_ISL_621413	Albertsen lab, Department of Chemistry and Bioscience, Aalborg University, Denmark	Department of Virus and Microbiological Special Diagnostics, Statens Serum Institut, Denmark	Danish Covid-19 Genome Consortia et al
EPI_ISL_621414	Albertsen lab, Department of Chemistry and Bioscience, Aalborg University, Denmark	Department of Virus and Microbiological Special Diagnostics, Statens Serum Institut, Denmark	Danish Covid-19 Genome Consortia et al
EPI_ISL_621416	Albertsen lab, Department of Chemistry and Bioscience, Aalborg University, Denmark	Department of Virus and Microbiological Special Diagnostics, Statens Serum Institut, Denmark	Danish Covid-19 Genome Consortia et al
EPI_ISL_621417	Albertsen lab, Department of Chemistry and Bioscience, Aalborg University, Denmark	Department of Virus and Microbiological Special Diagnostics, Statens Serum Institut, Denmark	Danish Covid-19 Genome Consortia et al
EPI_ISL_621418	Albertsen lab, Department of Chemistry and Bioscience, Aalborg University, Denmark	Department of Virus and Microbiological Special Diagnostics, Statens Serum Institut, Denmark	Danish Covid-19 Genome Consortia et al
EPI_ISL_621419	Albertsen lab, Department of Chemistry and Bioscience, Aalborg University, Denmark	Department of Virus and Microbiological Special Diagnostics, Statens Serum Institut, Denmark	Danish Covid-19 Genome Consortia et al
EPI_ISL_621420	Albertsen lab, Department of Chemistry and Bioscience, Aalborg University, Denmark	Department of Virus and Microbiological Special Diagnostics, Statens Serum Institut, Denmark	Danish Covid-19 Genome Consortia et al
EPI_ISL_621422	Albertsen lab, Department of Chemistry and Bioscience, Aalborg University, Denmark	Department of Virus and Microbiological Special Diagnostics, Statens Serum Institut, Denmark	Danish Covid-19 Genome Consortia et al
EPI_ISL_621423	Albertsen lab, Department of Chemistry and Bioscience, Aalborg University, Denmark	Department of Virus and Microbiological Special Diagnostics, Statens Serum Institut, Denmark	Danish Covid-19 Genome Consortia et al
EPI_ISL_621424	Albertsen lab, Department of Chemistry and Bioscience, Aalborg University, Denmark	Department of Virus and Microbiological Special Diagnostics, Statens Serum Institut, Denmark	Danish Covid-19 Genome Consortia et al
EPI_ISL_621425	Albertsen lab, Department of Chemistry and Bioscience, Aalborg University, Denmark	Department of Virus and Microbiological Special Diagnostics, Statens Serum Institut, Denmark	Danish Covid-19 Genome Consortia et al
EPI_ISL_621426	Albertsen lab, Department of Chemistry and Bioscience, Aalborg University, Denmark	Department of Virus and Microbiological Special Diagnostics, Statens Serum Institut, Denmark	Danish Covid-19 Genome Consortia et al
EPI_ISL_621427	Albertsen lab, Department of Chemistry and Bioscience, Aalborg University, Denmark	Department of Virus and Microbiological Special Diagnostics, Statens Serum Institut, Denmark	Danish Covid-19 Genome Consortia et al
EPI_ISL_621428	Albertsen lab, Department of Chemistry and Bioscience, Aalborg University, Denmark	Department of Virus and Microbiological Special Diagnostics, Statens Serum Institut, Denmark	Danish Covid-19 Genome Consortia et al
EPI_ISL_621429	Albertsen lab, Department of Chemistry and Bioscience, Aalborg University, Denmark	Department of Virus and Microbiological Special Diagnostics, Statens Serum Institut, Denmark	Danish Covid-19 Genome Consortia et al
EPI_ISL_621430	Albertsen lab, Department of Chemistry and Bioscience, Aalborg University, Denmark	Department of Virus and Microbiological Special Diagnostics, Statens Serum Institut, Denmark	Danish Covid-19 Genome Consortia et al
EPI_ISL_621431	Albertsen lab, Department of Chemistry and Bioscience, Aalborg University, Denmark	Department of Virus and Microbiological Special Diagnostics, Statens Serum Institut, Denmark	Danish Covid-19 Genome Consortia et al
EPI_ISL_621432	Albertsen lab, Department of Chemistry and Bioscience, Aalborg University, Denmark	Department of Virus and Microbiological Special Diagnostics, Statens Serum Institut, Denmark	Danish Covid-19 Genome Consortia et al
EPI_ISL_621433	Albertsen lab, Department of Chemistry and Bioscience, Aalborg University, Denmark	Department of Virus and Microbiological Special Diagnostics, Statens Serum Institut, Denmark	Danish Covid-19 Genome Consortia et al
EPI_ISL_621437	Albertsen lab, Department of Chemistry and Bioscience, Aalborg University, Denmark	Department of Virus and Microbiological Special Diagnostics, Statens Serum Institut, Denmark	Danish Covid-19 Genome Consortia et al
EPI_ISL_621438	Albertsen lab, Department of Chemistry and Bioscience, Aalborg University, Denmark	Department of Virus and Microbiological Special Diagnostics, Statens Serum Institut, Denmark	Danish Covid-19 Genome Consortia et al
EPI_ISL_621439	Albertsen lab, Department of Chemistry and Bioscience, Aalborg University, Denmark	Department of Virus and Microbiological Special Diagnostics, Statens Serum Institut, Denmark	Danish Covid-19 Genome Consortia et al
EPI_ISL_621440	Albertsen lab, Department of Chemistry and Bioscience, Aalborg University, Denmark	Department of Virus and Microbiological Special Diagnostics, Statens Serum Institut, Denmark	Danish Covid-19 Genome Consortia et al
EPI_ISL_621441	Albertsen lab, Department of Chemistry and Bioscience, Aalborg University, Denmark	Department of Virus and Microbiological Special Diagnostics, Statens Serum Institut, Denmark	Danish Covid-19 Genome Consortia et al
EPI_ISL_621442	Albertsen lab, Department of Chemistry and Bioscience, Aalborg University, Denmark	Department of Virus and Microbiological Special Diagnostics, Statens Serum Institut, Denmark	Danish Covid-19 Genome Consortia et al
EPI_ISL_621443	Albertsen lab, Department of Chemistry and Bioscience, Aalborg University, Denmark	Department of Virus and Microbiological Special Diagnostics, Statens Serum Institut, Denmark	Danish Covid-19 Genome Consortia et al
EPI_ISL_621444	Albertsen lab, Department of Chemistry and Bioscience, Aalborg University, Denmark	Department of Virus and Microbiological Special Diagnostics, Statens Serum Institut, Denmark	Danish Covid-19 Genome Consortia et al
EPI_ISL_621445	Albertsen lab, Department of Chemistry and Bioscience, Aalborg University, Denmark	Department of Virus and Microbiological Special Diagnostics, Statens Serum Institut, Denmark	Danish Covid-19 Genome Consortia et al
EPI_ISL_621446	Albertsen lab, Department of Chemistry and Bioscience, Aalborg University, Denmark	Department of Virus and Microbiological Special Diagnostics, Statens Serum Institut, Denmark	Danish Covid-19 Genome Consortia et al
EPI_ISL_621447	Albertsen lab, Department of Chemistry and Bioscience, Aalborg University, Denmark	Department of Virus and Microbiological Special Diagnostics, Statens Serum Institut, Denmark	Danish Covid-19 Genome Consortia et al
EPI_ISL_621448	Albertsen lab, Department of Chemistry and Bioscience, Aalborg University, Denmark	Department of Virus and Microbiological Special Diagnostics, Statens Serum Institut, Denmark	Danish Covid-19 Genome Consortia et al
EPI_ISL_621449	Albertsen lab, Department of Chemistry and Bioscience, Aalborg University, Denmark	Department of Virus and Microbiological Special Diagnostics, Statens Serum Institut, Denmark	Danish Covid-19 Genome Consortia et al
EPI_ISL_621450	Albertsen lab, Department of Chemistry and Bioscience, Aalborg University, Denmark	Department of Virus and Microbiological Special Diagnostics, Statens Serum Institut, Denmark	Danish Covid-19 Genome Consortia et al
EPI_ISL_621451	Albertsen lab, Department of Chemistry and Bioscience, Aalborg University, Denmark	Department of Virus and Microbiological Special Diagnostics, Statens Serum Institut, Denmark	Danish Covid-19 Genome Consortia et al
EPI_ISL_621452	Albertsen lab, Department of Chemistry and Bioscience, Aalborg University, Denmark	Department of Virus and Microbiological Special Diagnostics, Statens Serum Institut, Denmark	Danish Covid-19 Genome Consortia et al
EPI_ISL_621453	Albertsen lab, Department of Chemistry and Bioscience, Aalborg University, Denmark	Department of Virus and Microbiological Special Diagnostics, Statens Serum Institut, Denmark	Danish Covid-19 Genome Consortia et al
EPI_ISL_621454	Albertsen lab, Department of Chemistry and Bioscience, Aalborg University, Denmark	Department of Virus and Microbiological Special Diagnostics, Statens Serum Institut, Denmark	Danish Covid-19 Genome Consortia et al
EPI_ISL_621455	Albertsen lab, Department of Chemistry and Bioscience, Aalborg University, Denmark	Department of Virus and Microbiological Special Diagnostics, Statens Serum Institut, Denmark	Danish Covid-19 Genome Consortia et al
EPI_ISL_621456	Albertsen lab, Department of Chemistry and Bioscience, Aalborg University, Denmark	Department of Virus and Microbiological Special Diagnostics, Statens Serum Institut, Denmark	Danish Covid-19 Genome Consortia et al
EPI_ISL_621457	Albertsen lab, Department of Chemistry and Bioscience, Aalborg University, Denmark	Department of Virus and Microbiological Special Diagnostics, Statens Serum Institut, Denmark	Danish Covid-19 Genome Consortia et al
EPI_ISL_621458	Albertsen lab, Department of Chemistry and Bioscience, Aalborg University, Denmark	Department of Virus and Microbiological Special Diagnostics, Statens Serum Institut, Denmark	Danish Covid-19 Genome Consortia et al
EPI_ISL_621459	Albertsen lab, Department of Chemistry and Bioscience, Aalborg University, Denmark	Department of Virus and Microbiological Special Diagnostics, Statens Serum Institut, Denmark	Danish Covid-19 Genome Consortia et al
EPI_ISL_621460	Albertsen lab, Department of Chemistry and Bioscience, Aalborg University, Denmark	Department of Virus and Microbiological Special Diagnostics, Statens Serum Institut, Denmark	Danish Covid-19 Genome Consortia et al
EPI_ISL_621461	Albertsen lab, Department of Chemistry and Bioscience, Aalborg University, Denmark	Department of Virus and Microbiological Special Diagnostics, Statens Serum Institut, Denmark	Danish Covid-19 Genome Consortia et al
EPI_ISL_621462	Albertsen lab, Department of Chemistry and Bioscience, Aalborg University, Denmark	Department of Virus and Microbiological Special Diagnostics, Statens Serum Institut, Denmark	Danish Covid-19 Genome Consortia et al
EPI_ISL_621463	Albertsen lab, Department of Chemistry and Bioscience, Aalborg University, Denmark	Department of Virus and Microbiological Special Diagnostics, Statens Serum Institut, Denmark	Danish Covid-19 Genome Consortia et al
EPI_ISL_621464	Albertsen lab, Department of Chemistry and Bioscience, Aalborg University, Denmark	Department of Virus and Microbiological Special Diagnostics, Statens Serum Institut, Denmark	Danish Covid-19 Genome Consortia et al
EPI_ISL_621465	Albertsen lab, Department of Chemistry and Bioscience, Aalborg University, Denmark	Department of Virus and Microbiological Special Diagnostics, Statens Serum Institut, Denmark	Danish Covid-19 Genome Consortia et al
EPI_ISL_621466	Albertsen lab, Department of Chemistry and Bioscience, Aalborg University, Denmark	Department of Virus and Microbiological Special Diagnostics, Statens Serum Institut, Denmark	Danish Covid-19 Genome Consortia et al
EPI_ISL_621467	Albertsen lab, Department of Chemistry and Bioscience, Aalborg University, Denmark	Department of Virus and Microbiological Special Diagnostics, Statens Serum Institut, Denmark	Danish Covid-19 Genome Consortia et al
EPI_ISL_621468	Albertsen lab, Department of Chemistry and Bioscience, Aalborg University, Denmark	Department of Virus and Microbiological Special Diagnostics, Statens Serum Institut, Denmark	Danish Covid-19 Genome Consortia et al
EPI_ISL_621469	Albertsen lab, Department of Chemistry and Bioscience, Aalborg University, Denmark	Department of Virus and Microbiological Special Diagnostics, Statens Serum Institut, Denmark	Danish Covid-19 Genome Consortia et al
EPI_ISL_621470	Albertsen lab, Department of Chemistry and Bioscience, Aalborg University, Denmark	Department of Virus and Microbiological Special Diagnostics, Statens Serum Institut, Denmark	Danish Covid-19 Genome Consortia et al
EPI_ISL_621471	Albertsen lab, Department of Chemistry and Bioscience, Aalborg University, Denmark	Department of Virus and Microbiological Special Diagnostics, Statens Serum Institut, Denmark	Danish Covid-19 Genome Consortia et al
EPI_ISL_621472	Albertsen lab, Department of Chemistry and Bioscience, Aalborg University, Denmark	Department of Virus and Microbiological Special Diagnostics, Statens Serum Institut, Denmark	Danish Covid-19 Genome Consortia et al
EPI_ISL_621473	Albertsen lab, Department of Chemistry and Bioscience, Aalborg University, Denmark	Department of Virus and Microbiological Special Diagnostics, Statens Serum Institut, Denmark	Danish Covid-19 Genome Consortia et al
EPI_ISL_621474	Albertsen lab, Department of Chemistry and Bioscience, Aalborg University, Denmark	Department of Virus and Microbiological Special Diagnostics, Statens Serum Institut, Denmark	Danish Covid-19 Genome Consortia et al
EPI_ISL_621475	Albertsen lab, Department of Chemistry and Bioscience, Aalborg University, Denmark	Department of Virus and Microbiological Special Diagnostics, Statens Serum Institut, Denmark	Danish Covid-19 Genome Consortia et al
EPI_ISL_621476	Albertsen lab, Department of Chemistry and Bioscience, Aalborg University, Denmark	Department of Virus and Microbiological Special Diagnostics, Statens Serum Institut, Denmark	Danish Covid-19 Genome Consortia et al
EPI_ISL_621477	Albertsen lab, Department of Chemistry and Bioscience, Aalborg University, Denmark	Department of Virus and Microbiological Special Diagnostics, Statens Serum Institut, Denmark	Danish Covid-19 Genome Consortia et al
EPI_ISL_621478	Albertsen lab, Department of Chemistry and Bioscience, Aalborg University, Denmark	Department of Virus and Microbiological Special Diagnostics, Statens Serum Institut, Denmark	Danish Covid-19 Genome Consortia et al
EPI_ISL_621479	Albertsen lab, Department of Chemistry and Bioscience, Aalborg University, Denmark	Department of Virus and Microbiological Special Diagnostics, Statens Serum Institut, Denmark	Danish Covid-19 Genome Consortia et al
EPI_ISL_621480	Albertsen lab, Department of Chemistry and Bioscience, Aalborg University, Denmark	Department of Virus and Microbiological Special Diagnostics, Statens Serum Institut, Denmark	Danish Covid-19 Genome Consortia et al
EPI_ISL_621481	Albertsen lab, Department of Chemistry and Bioscience, Aalborg University, Denmark	Department of Virus and Microbiological Special Diagnostics, Statens Serum Institut, Denmark	Danish Covid-19 Genome Consortia et al
EPI_ISL_621482	Albertsen lab, Department of Chemistry and Bioscience, Aalborg University, Denmark	Department of Virus and Microbiological Special Diagnostics, Statens Serum Institut, Denmark	Danish Covid-19 Genome Consortia et al
EPI_ISL_621483	Albertsen lab, Department of Chemistry and Bioscience, Aalborg University, Denmark	Department of Virus and Microbiological Special Diagnostics, Statens Serum Institut, Denmark	Danish Covid-19 Genome Consortia et al
EPI_ISL_621484	Albertsen lab, Department of Chemistry and Bioscience, Aalborg University, Denmark	Department of Virus and Microbiological Special Diagnostics, Statens Serum Institut, Denmark	Danish Covid-19 Genome Consortia et al
EPI_ISL_621485	Albertsen lab, Department of Chemistry and Bioscience, Aalborg University, Denmark	Department of Virus and Microbiological Special Diagnostics, Statens Serum Institut, Denmark	Danish Covid-19 Genome Consortia et al
EPI_ISL_621486	Albertsen lab, Department of Chemistry and Bioscience, Aalborg University, Denmark	Department of Virus and Microbiological Special Diagnostics, Statens Serum Institut, Denmark	Danish Covid-19 Genome Consortia et al
EPI_ISL_621487	Albertsen lab, Department of Chemistry and Bioscience, Aalborg University, Denmark	Department of Virus and Microbiological Special Diagnostics, Statens Serum Institut, Denmark	Danish Covid-19 Genome Consortia et al
EPI_ISL_621489	Albertsen lab, Department of Chemistry and Bioscience, Aalborg University, Denmark	Department of Virus and Microbiological Special Diagnostics, Statens Serum Institut, Denmark	Danish Covid-19 Genome Consortia et al
EPI_ISL_621490	Albertsen lab, Department of Chemistry and Bioscience, Aalborg University, Denmark	Department of Virus and Microbiological Special Diagnostics, Statens Serum Institut, Denmark	Danish Covid-19 Genome Consortia et al
EPI_ISL_621491	Albertsen lab, Department of Chemistry and Bioscience, Aalborg University, Denmark	Department of Virus and Microbiological Special Diagnostics, Statens Serum Institut, Denmark	Danish Covid-19 Genome Consortia et al
EPI_ISL_621492	Albertsen lab, Department of Chemistry and Bioscience, Aalborg University, Denmark	Department of Virus and Microbiological Special Diagnostics, Statens Serum Institut, Denmark	Danish Covid-19 Genome Consortia et al
EPI_ISL_621493	Albertsen lab, Department of Chemistry and Bioscience, Aalborg University, Denmark	Department of Virus and Microbiological Special Diagnostics, Statens Serum Institut, Denmark	Danish Covid-19 Genome Consortia et al
EPI_ISL_621494	Albertsen lab, Department of Chemistry and Bioscience, Aalborg University, Denmark	Department of Virus and Microbiological Special Diagnostics, Statens Serum Institut, Denmark	Danish Covid-19 Genome Consortia et al
EPI_ISL_621495	Albertsen lab, Department of Chemistry and Bioscience, Aalborg University, Denmark	Department of Virus and Microbiological Special Diagnostics, Statens Serum Institut, Denmark	Danish Covid-19 Genome Consortia et al
EPI_ISL_621496	Albertsen lab, Department of Chemistry and Bioscience, Aalborg University, Denmark	Department of Virus and Microbiological Special Diagnostics, Statens Serum Institut, Denmark	Danish Covid-19 Genome Consortia et al
EPI_ISL_621497	Albertsen lab, Department of Chemistry and Bioscience, Aalborg University, Denmark	Department of Virus and Microbiological Special Diagnostics, Statens Serum Institut, Denmark	Danish Covid-19 Genome Consortia et al
EPI_ISL_621498	Albertsen lab, Department of Chemistry and Bioscience, Aalborg University, Denmark	Department of Virus and Microbiological Special Diagnostics, Statens Serum Institut, Denmark	Danish Covid-19 Genome Consortia et al
EPI_ISL_621499	Albertsen lab, Department of Chemistry and Bioscience, Aalborg University, Denmark	Department of Virus and Microbiological Special Diagnostics, Statens Serum Institut, Denmark	Danish Covid-19 Genome Consortia et al
EPI_ISL_621500	Albertsen lab, Department of Chemistry and Bioscience, Aalborg University, Denmark	Department of Virus and Microbiological Special Diagnostics, Statens Serum Institut, Denmark	Danish Covid-19 Genome Consortia et al
EPI_ISL_621501	Albertsen lab, Department of Chemistry and Bioscience, Aalborg University, Denmark	Department of Virus and Microbiological Special Diagnostics, Statens Serum Institut, Denmark	Danish Covid-19 Genome Consortia et al
EPI_ISL_621502	Albertsen lab, Department of Chemistry and Bioscience, Aalborg University, Denmark	Department of Virus and Microbiological Special Diagnostics, Statens Serum Institut, Denmark	Danish Covid-19 Genome Consortia et al
EPI_ISL_621503	Albertsen lab, Department of Chemistry and Bioscience, Aalborg University, Denmark	Department of Virus and Microbiological Special Diagnostics, Statens Serum Institut, Denmark	Danish Covid-19 Genome Consortia et al
EPI_ISL_621504	Albertsen lab, Department of Chemistry and Bioscience, Aalborg University, Denmark	Department of Virus and Microbiological Special Diagnostics, Statens Serum Institut, Denmark	Danish Covid-19 Genome Consortia et al
EPI_ISL_621505	Albertsen lab, Department of Chemistry and Bioscience, Aalborg University, Denmark	Department of Virus and Microbiological Special Diagnostics, Statens Serum Institut, Denmark	Danish Covid-19 Genome Consortia et al
EPI_ISL_621506	Albertsen lab, Department of Chemistry and Bioscience, Aalborg University, Denmark	Department of Virus and Microbiological Special Diagnostics, Statens Serum Institut, Denmark	Danish Covid-19 Genome Consortia et al
EPI_ISL_621507	Albertsen lab, Department of Chemistry and Bioscience, Aalborg University, Denmark	Department of Virus and Microbiological Special Diagnostics, Statens Serum Institut, Denmark	Danish Covid-19 Genome Consortia et al
EPI_ISL_621508	Albertsen lab, Department of Chemistry and Bioscience, Aalborg University, Denmark	Department of Virus and Microbiological Special Diagnostics, Statens Serum Institut, Denmark	Danish Covid-19 Genome Consortia et al
EPI_ISL_621509	Albertsen lab, Department of Chemistry and Bioscience, Aalborg University, Denmark	Department of Virus and Microbiological Special Diagnostics, Statens Serum Institut, Denmark	Danish Covid-19 Genome Consortia et al
EPI_ISL_621510	Albertsen lab, Department of Chemistry and Bioscience, Aalborg University, Denmark	Department of Virus and Microbiological Special Diagnostics, Statens Serum Institut, Denmark	Danish Covid-19 Genome Consortia et al
EPI_ISL_621511	Albertsen lab, Department of Chemistry and Bioscience, Aalborg University, Denmark	Department of Virus and Microbiological Special Diagnostics, Statens Serum Institut, Denmark	Danish Covid-19 Genome Consortia et al
EPI_ISL_621512	Albertsen lab, Department of Chemistry and Bioscience, Aalborg University, Denmark	Department of Virus and Microbiological Special Diagnostics, Statens Serum Institut, Denmark	Danish Covid-19 Genome Consortia et al
EPI_ISL_621513	Albertsen lab, Department of Chemistry and Bioscience, Aalborg University, Denmark	Department of Virus and Microbiological Special Diagnostics, Statens Serum Institut, Denmark	Danish Covid-19 Genome Consortia et al
EPI_ISL_621514	Albertsen lab, Department of Chemistry and Bioscience, Aalborg University, Denmark	Department of Virus and Microbiological Special Diagnostics, Statens Serum Institut, Denmark	Danish Covid-19 Genome Consortia et al
EPI_ISL_621515	Albertsen lab, Department of Chemistry and Bioscience, Aalborg University, Denmark	Department of Virus and Microbiological Special Diagnostics, Statens Serum Institut, Denmark	Danish Covid-19 Genome Consortia et al
EPI_ISL_621516	Albertsen lab, Department of Chemistry and Bioscience, Aalborg University, Denmark	Department of Virus and Microbiological Special Diagnostics, Statens Serum Institut, Denmark	Danish Covid-19 Genome Consortia et al
EPI_ISL_621517	Albertsen lab, Department of Chemistry and Bioscience, Aalborg University, Denmark	Department of Virus and Microbiological Special Diagnostics, Statens Serum Institut, Denmark	Danish Covid-19 Genome Consortia et al
EPI_ISL_621518	Albertsen lab, Department of Chemistry and Bioscience, Aalborg University, Denmark	Department of Virus and Microbiological Special Diagnostics, Statens Serum Institut, Denmark	Danish Covid-19 Genome Consortia et al
EPI_ISL_621519	Albertsen lab, Department of Chemistry and Bioscience, Aalborg University, Denmark	Department of Virus and Microbiological Special Diagnostics, Statens Serum Institut, Denmark	Danish Covid-19 Genome Consortia et al
EPI_ISL_621520	Albertsen lab, Department of Chemistry and Bioscience, Aalborg University, Denmark	Department of Virus and Microbiological Special Diagnostics, Statens Serum Institut, Denmark	Danish Covid-19 Genome Consortia et al
EPI_ISL_621521	Albertsen lab, Department of Chemistry and Bioscience, Aalborg University, Denmark	Department of Virus and Microbiological Special Diagnostics, Statens Serum Institut, Denmark	Danish Covid-19 Genome Consortia et al
EPI_ISL_621522	Albertsen lab, Department of Chemistry and Bioscience, Aalborg University, Denmark	Department of Virus and Microbiological Special Diagnostics, Statens Serum Institut, Denmark	Danish Covid-19 Genome Consortia et al
EPI_ISL_621523	Albertsen lab, Department of Chemistry and Bioscience, Aalborg University, Denmark	Department of Virus and Microbiological Special Diagnostics, Statens Serum Institut, Denmark	Danish Covid-19 Genome Consortia et al
EPI_ISL_621524	Albertsen lab, Department of Chemistry and Bioscience, Aalborg University, Denmark	Department of Virus and Microbiological Special Diagnostics, Statens Serum Institut, Denmark	Danish Covid-19 Genome Consortia et al
EPI_ISL_621525	Albertsen lab, Department of Chemistry and Bioscience, Aalborg University, Denmark	Department of Virus and Microbiological Special Diagnostics, Statens Serum Institut, Denmark	Danish Covid-19 Genome Consortia et al
EPI_ISL_621526	Albertsen lab, Department of Chemistry and Bioscience, Aalborg University, Denmark	Department of Virus and Microbiological Special Diagnostics, Statens Serum Institut, Denmark	Danish Covid-19 Genome Consortia et al
EPI_ISL_621527	Albertsen lab, Department of Chemistry and Bioscience, Aalborg University, Denmark	Department of Virus and Microbiological Special Diagnostics, Statens Serum Institut, Denmark	Danish Covid-19 Genome Consortia et al
EPI_ISL_621528	Albertsen lab, Department of Chemistry and Bioscience, Aalborg University, Denmark	Department of Virus and Microbiological Special Diagnostics, Statens Serum Institut, Denmark	Danish Covid-19 Genome Consortia et al
EPI_ISL_621529	Albertsen lab, Department of Chemistry and Bioscience, Aalborg University, Denmark	Department of Virus and Microbiological Special Diagnostics, Statens Serum Institut, Denmark	Danish Covid-19 Genome Consortia et al
EPI_ISL_621530	Albertsen lab, Department of Chemistry and Bioscience, Aalborg University, Denmark	Department of Virus and Microbiological Special Diagnostics, Statens Serum Institut, Denmark	Danish Covid-19 Genome Consortia et al
EPI_ISL_621531	Albertsen lab, Department of Chemistry and Bioscience, Aalborg University, Denmark	Department of Virus and Microbiological Special Diagnostics, Statens Serum Institut, Denmark	Danish Covid-19 Genome Consortia et al
EPI_ISL_621532	Albertsen lab, Department of Chemistry and Bioscience, Aalborg University, Denmark	Department of Virus and Microbiological Special Diagnostics, Statens Serum Institut, Denmark	Danish Covid-19 Genome Consortia et al
EPI_ISL_621535	Albertsen lab, Department of Chemistry and Bioscience, Aalborg University, Denmark	Department of Virus and Microbiological Special Diagnostics, Statens Serum Institut, Denmark	Danish Covid-19 Genome Consortia et al
EPI_ISL_621536	Albertsen lab, Department of Chemistry and Bioscience, Aalborg University, Denmark	Department of Virus and Microbiological Special Diagnostics, Statens Serum Institut, Denmark	Danish Covid-19 Genome Consortia et al
EPI_ISL_621537	Albertsen lab, Department of Chemistry and Bioscience, Aalborg University, Denmark	Department of Virus and Microbiological Special Diagnostics, Statens Serum Institut, Denmark	Danish Covid-19 Genome Consortia et al
EPI_ISL_621538	Albertsen lab, Department of Chemistry and Bioscience, Aalborg University, Denmark	Department of Virus and Microbiological Special Diagnostics, Statens Serum Institut, Denmark	Danish Covid-19 Genome Consortia et al
EPI_ISL_621539	Albertsen lab, Department of Chemistry and Bioscience, Aalborg University, Denmark	Department of Virus and Microbiological Special Diagnostics, Statens Serum Institut, Denmark	Danish Covid-19 Genome Consortia et al
EPI_ISL_621540	Albertsen lab, Department of Chemistry and Bioscience, Aalborg University, Denmark	Department of Virus and Microbiological Special Diagnostics, Statens Serum Institut, Denmark	Danish Covid-19 Genome Consortia et al
EPI_ISL_621541	Albertsen lab, Department of Chemistry and Bioscience, Aalborg University, Denmark	Department of Virus and Microbiological Special Diagnostics, Statens Serum Institut, Denmark	Danish Covid-19 Genome Consortia et al
EPI_ISL_621542	Albertsen lab, Department of Chemistry and Bioscience, Aalborg University, Denmark	Department of Virus and Microbiological Special Diagnostics, Statens Serum Institut, Denmark	Danish Covid-19 Genome Consortia et al
EPI_ISL_621545	Albertsen lab, Department of Chemistry and Bioscience, Aalborg University, Denmark	Department of Virus and Microbiological Special Diagnostics, Statens Serum Institut, Denmark	Danish Covid-19 Genome Consortia et al
EPI_ISL_621546	Albertsen lab, Department of Chemistry and Bioscience, Aalborg University, Denmark	Department of Virus and Microbiological Special Diagnostics, Statens Serum Institut, Denmark	Danish Covid-19 Genome Consortia et al
EPI_ISL_621547	Albertsen lab, Department of Chemistry and Bioscience, Aalborg University, Denmark	Department of Virus and Microbiological Special Diagnostics, Statens Serum Institut, Denmark	Danish Covid-19 Genome Consortia et al
EPI_ISL_621548	Albertsen lab, Department of Chemistry and Bioscience, Aalborg University, Denmark	Department of Virus and Microbiological Special Diagnostics, Statens Serum Institut, Denmark	Danish Covid-19 Genome Consortia et al
EPI_ISL_621549	Albertsen lab, Department of Chemistry and Bioscience, Aalborg University, Denmark	Department of Virus and Microbiological Special Diagnostics, Statens Serum Institut, Denmark	Danish Covid-19 Genome Consortia et al
EPI_ISL_621550	Albertsen lab, Department of Chemistry and Bioscience, Aalborg University, Denmark	Department of Virus and Microbiological Special Diagnostics, Statens Serum Institut, Denmark	Danish Covid-19 Genome Consortia et al
EPI_ISL_621551	Albertsen lab, Department of Chemistry and Bioscience, Aalborg University, Denmark	Department of Virus and Microbiological Special Diagnostics, Statens Serum Institut, Denmark	Danish Covid-19 Genome Consortia et al
EPI_ISL_621552	Albertsen lab, Department of Chemistry and Bioscience, Aalborg University, Denmark	Department of Virus and Microbiological Special Diagnostics, Statens Serum Institut, Denmark	Danish Covid-19 Genome Consortia et al
EPI_ISL_621553	Albertsen lab, Department of Chemistry and Bioscience, Aalborg University, Denmark	Department of Virus and Microbiological Special Diagnostics, Statens Serum Institut, Denmark	Danish Covid-19 Genome Consortia et al
EPI_ISL_621554	Albertsen lab, Department of Chemistry and Bioscience, Aalborg University, Denmark	Department of Virus and Microbiological Special Diagnostics, Statens Serum Institut, Denmark	Danish Covid-19 Genome Consortia et al
EPI_ISL_621555	Albertsen lab, Department of Chemistry and Bioscience, Aalborg University, Denmark	Department of Virus and Microbiological Special Diagnostics, Statens Serum Institut, Denmark	Danish Covid-19 Genome Consortia et al
EPI_ISL_621556	Albertsen lab, Department of Chemistry and Bioscience, Aalborg University, Denmark	Department of Virus and Microbiological Special Diagnostics, Statens Serum Institut, Denmark	Danish Covid-19 Genome Consortia et al
EPI_ISL_621557	Albertsen lab, Department of Chemistry and Bioscience, Aalborg University, Denmark	Department of Virus and Microbiological Special Diagnostics, Statens Serum Institut, Denmark	Danish Covid-19 Genome Consortia et al
EPI_ISL_621558	Albertsen lab, Department of Chemistry and Bioscience, Aalborg University, Denmark	Department of Virus and Microbiological Special Diagnostics, Statens Serum Institut, Denmark	Danish Covid-19 Genome Consortia et al
EPI_ISL_621559	Albertsen lab, Department of Chemistry and Bioscience, Aalborg University, Denmark	Department of Virus and Microbiological Special Diagnostics, Statens Serum Institut, Denmark	Danish Covid-19 Genome Consortia et al
EPI_ISL_621560	Albertsen lab, Department of Chemistry and Bioscience, Aalborg University, Denmark	Department of Virus and Microbiological Special Diagnostics, Statens Serum Institut, Denmark	Danish Covid-19 Genome Consortia et al
EPI_ISL_621562	Albertsen lab, Department of Chemistry and Bioscience, Aalborg University, Denmark	Department of Virus and Microbiological Special Diagnostics, Statens Serum Institut, Denmark	Danish Covid-19 Genome Consortia et al
EPI_ISL_621563	Albertsen lab, Department of Chemistry and Bioscience, Aalborg University, Denmark	Department of Virus and Microbiological Special Diagnostics, Statens Serum Institut, Denmark	Danish Covid-19 Genome Consortia et al
EPI_ISL_621564	Albertsen lab, Department of Chemistry and Bioscience, Aalborg University, Denmark	Department of Virus and Microbiological Special Diagnostics, Statens Serum Institut, Denmark	Danish Covid-19 Genome Consortia et al
EPI_ISL_621565	Albertsen lab, Department of Chemistry and Bioscience, Aalborg University, Denmark	Department of Virus and Microbiological Special Diagnostics, Statens Serum Institut, Denmark	Danish Covid-19 Genome Consortia et al
EPI_ISL_621566	Albertsen lab, Department of Chemistry and Bioscience, Aalborg University, Denmark	Department of Virus and Microbiological Special Diagnostics, Statens Serum Institut, Denmark	Danish Covid-19 Genome Consortia et al
EPI_ISL_621567	Albertsen lab, Department of Chemistry and Bioscience, Aalborg University, Denmark	Department of Virus and Microbiological Special Diagnostics, Statens Serum Institut, Denmark	Danish Covid-19 Genome Consortia et al
EPI_ISL_621568	Albertsen lab, Department of Chemistry and Bioscience, Aalborg University, Denmark	Department of Virus and Microbiological Special Diagnostics, Statens Serum Institut, Denmark	Danish Covid-19 Genome Consortia et al
EPI_ISL_621569	Albertsen lab, Department of Chemistry and Bioscience, Aalborg University, Denmark	Department of Virus and Microbiological Special Diagnostics, Statens Serum Institut, Denmark	Danish Covid-19 Genome Consortia et al
EPI_ISL_621570	Albertsen lab, Department of Chemistry and Bioscience, Aalborg University, Denmark	Department of Virus and Microbiological Special Diagnostics, Statens Serum Institut, Denmark	Danish Covid-19 Genome Consortia et al
EPI_ISL_621571	Albertsen lab, Department of Chemistry and Bioscience, Aalborg University, Denmark	Department of Virus and Microbiological Special Diagnostics, Statens Serum Institut, Denmark	Danish Covid-19 Genome Consortia et al
EPI_ISL_621572	Albertsen lab, Department of Chemistry and Bioscience, Aalborg University, Denmark	Department of Virus and Microbiological Special Diagnostics, Statens Serum Institut, Denmark	Danish Covid-19 Genome Consortia et al
EPI_ISL_621573	Albertsen lab, Department of Chemistry and Bioscience, Aalborg University, Denmark	Department of Virus and Microbiological Special Diagnostics, Statens Serum Institut, Denmark	Danish Covid-19 Genome Consortia et al
EPI_ISL_621574	Albertsen lab, Department of Chemistry and Bioscience, Aalborg University, Denmark	Department of Virus and Microbiological Special Diagnostics, Statens Serum Institut, Denmark	Danish Covid-19 Genome Consortia et al
EPI_ISL_621575	Albertsen lab, Department of Chemistry and Bioscience, Aalborg University, Denmark	Department of Virus and Microbiological Special Diagnostics, Statens Serum Institut, Denmark	Danish Covid-19 Genome Consortia et al
EPI_ISL_621576	Albertsen lab, Department of Chemistry and Bioscience, Aalborg University, Denmark	Department of Virus and Microbiological Special Diagnostics, Statens Serum Institut, Denmark	Danish Covid-19 Genome Consortia et al
EPI_ISL_621577	Albertsen lab, Department of Chemistry and Bioscience, Aalborg University, Denmark	Department of Virus and Microbiological Special Diagnostics, Statens Serum Institut, Denmark	Danish Covid-19 Genome Consortia et al
EPI_ISL_621578	Albertsen lab, Department of Chemistry and Bioscience, Aalborg University, Denmark	Department of Virus and Microbiological Special Diagnostics, Statens Serum Institut, Denmark	Danish Covid-19 Genome Consortia et al
EPI_ISL_621579	Albertsen lab, Department of Chemistry and Bioscience, Aalborg University, Denmark	Department of Virus and Microbiological Special Diagnostics, Statens Serum Institut, Denmark	Danish Covid-19 Genome Consortia et al
EPI_ISL_621580	Albertsen lab, Department of Chemistry and Bioscience, Aalborg University, Denmark	Department of Virus and Microbiological Special Diagnostics, Statens Serum Institut, Denmark	Danish Covid-19 Genome Consortia et al
EPI_ISL_621581	Albertsen lab, Department of Chemistry and Bioscience, Aalborg University, Denmark	Department of Virus and Microbiological Special Diagnostics, Statens Serum Institut, Denmark	Danish Covid-19 Genome Consortia et al
EPI_ISL_621582	Albertsen lab, Department of Chemistry and Bioscience, Aalborg University, Denmark	Department of Virus and Microbiological Special Diagnostics, Statens Serum Institut, Denmark	Danish Covid-19 Genome Consortia et al
EPI_ISL_621583	Albertsen lab, Department of Chemistry and Bioscience, Aalborg University, Denmark	Department of Virus and Microbiological Special Diagnostics, Statens Serum Institut, Denmark	Danish Covid-19 Genome Consortia et al
EPI_ISL_621584	Albertsen lab, Department of Chemistry and Bioscience, Aalborg University, Denmark	Department of Virus and Microbiological Special Diagnostics, Statens Serum Institut, Denmark	Danish Covid-19 Genome Consortia et al
EPI_ISL_621585	Albertsen lab, Department of Chemistry and Bioscience, Aalborg University, Denmark	Department of Virus and Microbiological Special Diagnostics, Statens Serum Institut, Denmark	Danish Covid-19 Genome Consortia et al
EPI_ISL_621586	Albertsen lab, Department of Chemistry and Bioscience, Aalborg University, Denmark	Department of Virus and Microbiological Special Diagnostics, Statens Serum Institut, Denmark	Danish Covid-19 Genome Consortia et al
EPI_ISL_621587	Albertsen lab, Department of Chemistry and Bioscience, Aalborg University, Denmark	Department of Virus and Microbiological Special Diagnostics, Statens Serum Institut, Denmark	Danish Covid-19 Genome Consortia et al
EPI_ISL_621588	Albertsen lab, Department of Chemistry and Bioscience, Aalborg University, Denmark	Department of Virus and Microbiological Special Diagnostics, Statens Serum Institut, Denmark	Danish Covid-19 Genome Consortia et al
EPI_ISL_621589	Albertsen lab, Department of Chemistry and Bioscience, Aalborg University, Denmark	Department of Virus and Microbiological Special Diagnostics, Statens Serum Institut, Denmark	Danish Covid-19 Genome Consortia et al
EPI_ISL_621590	Albertsen lab, Department of Chemistry and Bioscience, Aalborg University, Denmark	Department of Virus and Microbiological Special Diagnostics, Statens Serum Institut, Denmark	Danish Covid-19 Genome Consortia et al
EPI_ISL_621591	Albertsen lab, Department of Chemistry and Bioscience, Aalborg University, Denmark	Department of Virus and Microbiological Special Diagnostics, Statens Serum Institut, Denmark	Danish Covid-19 Genome Consortia et al
EPI_ISL_621592	Albertsen lab, Department of Chemistry and Bioscience, Aalborg University, Denmark	Department of Virus and Microbiological Special Diagnostics, Statens Serum Institut, Denmark	Danish Covid-19 Genome Consortia et al
EPI_ISL_621593	Albertsen lab, Department of Chemistry and Bioscience, Aalborg University, Denmark	Department of Virus and Microbiological Special Diagnostics, Statens Serum Institut, Denmark	Danish Covid-19 Genome Consortia et al
EPI_ISL_621594	Albertsen lab, Department of Chemistry and Bioscience, Aalborg University, Denmark	Department of Virus and Microbiological Special Diagnostics, Statens Serum Institut, Denmark	Danish Covid-19 Genome Consortia et al
EPI_ISL_621595	Albertsen lab, Department of Chemistry and Bioscience, Aalborg University, Denmark	Department of Virus and Microbiological Special Diagnostics, Statens Serum Institut, Denmark	Danish Covid-19 Genome Consortia et al
EPI_ISL_621596	Albertsen lab, Department of Chemistry and Bioscience, Aalborg University, Denmark	Department of Virus and Microbiological Special Diagnostics, Statens Serum Institut, Denmark	Danish Covid-19 Genome Consortia et al
EPI_ISL_621597	Albertsen lab, Department of Chemistry and Bioscience, Aalborg University, Denmark	Department of Virus and Microbiological Special Diagnostics, Statens Serum Institut, Denmark	Danish Covid-19 Genome Consortia et al
EPI_ISL_621598	Albertsen lab, Department of Chemistry and Bioscience, Aalborg University, Denmark	Department of Virus and Microbiological Special Diagnostics, Statens Serum Institut, Denmark	Danish Covid-19 Genome Consortia et al
EPI_ISL_621599	Albertsen lab, Department of Chemistry and Bioscience, Aalborg University, Denmark	Department of Virus and Microbiological Special Diagnostics, Statens Serum Institut, Denmark	Danish Covid-19 Genome Consortia et al
EPI_ISL_621600	Albertsen lab, Department of Chemistry and Bioscience, Aalborg University, Denmark	Department of Virus and Microbiological Special Diagnostics, Statens Serum Institut, Denmark	Danish Covid-19 Genome Consortia et al
EPI_ISL_621601	Albertsen lab, Department of Chemistry and Bioscience, Aalborg University, Denmark	Department of Virus and Microbiological Special Diagnostics, Statens Serum Institut, Denmark	Danish Covid-19 Genome Consortia et al
EPI_ISL_621602	Albertsen lab, Department of Chemistry and Bioscience, Aalborg University, Denmark	Department of Virus and Microbiological Special Diagnostics, Statens Serum Institut, Denmark	Danish Covid-19 Genome Consortia et al
EPI_ISL_621603	Albertsen lab, Department of Chemistry and Bioscience, Aalborg University, Denmark	Department of Virus and Microbiological Special Diagnostics, Statens Serum Institut, Denmark	Danish Covid-19 Genome Consortia et al
EPI_ISL_621604	Albertsen lab, Department of Chemistry and Bioscience, Aalborg University, Denmark	Department of Virus and Microbiological Special Diagnostics, Statens Serum Institut, Denmark	Danish Covid-19 Genome Consortia et al
EPI_ISL_621605	Albertsen lab, Department of Chemistry and Bioscience, Aalborg University, Denmark	Department of Virus and Microbiological Special Diagnostics, Statens Serum Institut, Denmark	Danish Covid-19 Genome Consortia et al
EPI_ISL_621608	Albertsen lab, Department of Chemistry and Bioscience, Aalborg University, Denmark	Department of Virus and Microbiological Special Diagnostics, Statens Serum Institut, Denmark	Danish Covid-19 Genome Consortia et al
EPI_ISL_621609	Albertsen lab, Department of Chemistry and Bioscience, Aalborg University, Denmark	Department of Virus and Microbiological Special Diagnostics, Statens Serum Institut, Denmark	Danish Covid-19 Genome Consortia et al
EPI_ISL_621610	Albertsen lab, Department of Chemistry and Bioscience, Aalborg University, Denmark	Department of Virus and Microbiological Special Diagnostics, Statens Serum Institut, Denmark	Danish Covid-19 Genome Consortia et al
EPI_ISL_621613	Albertsen lab, Department of Chemistry and Bioscience, Aalborg University, Denmark	Department of Virus and Microbiological Special Diagnostics, Statens Serum Institut, Denmark	Danish Covid-19 Genome Consortia et al
EPI_ISL_621614	Albertsen lab, Department of Chemistry and Bioscience, Aalborg University, Denmark	Department of Virus and Microbiological Special Diagnostics, Statens Serum Institut, Denmark	Danish Covid-19 Genome Consortia et al
EPI_ISL_621616	Albertsen lab, Department of Chemistry and Bioscience, Aalborg University, Denmark	Department of Virus and Microbiological Special Diagnostics, Statens Serum Institut, Denmark	Danish Covid-19 Genome Consortia et al
EPI_ISL_621617	Albertsen lab, Department of Chemistry and Bioscience, Aalborg University, Denmark	Department of Virus and Microbiological Special Diagnostics, Statens Serum Institut, Denmark	Danish Covid-19 Genome Consortia et al
EPI_ISL_621618	Albertsen lab, Department of Chemistry and Bioscience, Aalborg University, Denmark	Department of Virus and Microbiological Special Diagnostics, Statens Serum Institut, Denmark	Danish Covid-19 Genome Consortia et al
EPI_ISL_621619	Albertsen lab, Department of Chemistry and Bioscience, Aalborg University, Denmark	Department of Virus and Microbiological Special Diagnostics, Statens Serum Institut, Denmark	Danish Covid-19 Genome Consortia et al
EPI_ISL_621620	Albertsen lab, Department of Chemistry and Bioscience, Aalborg University, Denmark	Department of Virus and Microbiological Special Diagnostics, Statens Serum Institut, Denmark	Danish Covid-19 Genome Consortia et al
EPI_ISL_621621	Albertsen lab, Department of Chemistry and Bioscience, Aalborg University, Denmark	Department of Virus and Microbiological Special Diagnostics, Statens Serum Institut, Denmark	Danish Covid-19 Genome Consortia et al
EPI_ISL_621623	Albertsen lab, Department of Chemistry and Bioscience, Aalborg University, Denmark	Department of Virus and Microbiological Special Diagnostics, Statens Serum Institut, Denmark	Danish Covid-19 Genome Consortia et al
EPI_ISL_621624	Albertsen lab, Department of Chemistry and Bioscience, Aalborg University, Denmark	Department of Virus and Microbiological Special Diagnostics, Statens Serum Institut, Denmark	Danish Covid-19 Genome Consortia et al
EPI_ISL_621625	Albertsen lab, Department of Chemistry and Bioscience, Aalborg University, Denmark	Department of Virus and Microbiological Special Diagnostics, Statens Serum Institut, Denmark	Danish Covid-19 Genome Consortia et al
EPI_ISL_621626	Albertsen lab, Department of Chemistry and Bioscience, Aalborg University, Denmark	Department of Virus and Microbiological Special Diagnostics, Statens Serum Institut, Denmark	Danish Covid-19 Genome Consortia et al
EPI_ISL_621627	Albertsen lab, Department of Chemistry and Bioscience, Aalborg University, Denmark	Department of Virus and Microbiological Special Diagnostics, Statens Serum Institut, Denmark	Danish Covid-19 Genome Consortia et al
EPI_ISL_621628	Albertsen lab, Department of Chemistry and Bioscience, Aalborg University, Denmark	Department of Virus and Microbiological Special Diagnostics, Statens Serum Institut, Denmark	Danish Covid-19 Genome Consortia et al
EPI_ISL_621629	Albertsen lab, Department of Chemistry and Bioscience, Aalborg University, Denmark	Department of Virus and Microbiological Special Diagnostics, Statens Serum Institut, Denmark	Danish Covid-19 Genome Consortia et al
EPI_ISL_621631	Albertsen lab, Department of Chemistry and Bioscience, Aalborg University, Denmark	Department of Virus and Microbiological Special Diagnostics, Statens Serum Institut, Denmark	Danish Covid-19 Genome Consortia et al
EPI_ISL_621632	Albertsen lab, Department of Chemistry and Bioscience, Aalborg University, Denmark	Department of Virus and Microbiological Special Diagnostics, Statens Serum Institut, Denmark	Danish Covid-19 Genome Consortia et al
EPI_ISL_621633	Albertsen lab, Department of Chemistry and Bioscience, Aalborg University, Denmark	Department of Virus and Microbiological Special Diagnostics, Statens Serum Institut, Denmark	Danish Covid-19 Genome Consortia et al
EPI_ISL_621634	Albertsen lab, Department of Chemistry and Bioscience, Aalborg University, Denmark	Department of Virus and Microbiological Special Diagnostics, Statens Serum Institut, Denmark	Danish Covid-19 Genome Consortia et al
EPI_ISL_621635	Albertsen lab, Department of Chemistry and Bioscience, Aalborg University, Denmark	Department of Virus and Microbiological Special Diagnostics, Statens Serum Institut, Denmark	Danish Covid-19 Genome Consortia et al
EPI_ISL_621636	Albertsen lab, Department of Chemistry and Bioscience, Aalborg University, Denmark	Department of Virus and Microbiological Special Diagnostics, Statens Serum Institut, Denmark	Danish Covid-19 Genome Consortia et al
EPI_ISL_621638	Albertsen lab, Department of Chemistry and Bioscience, Aalborg University, Denmark	Department of Virus and Microbiological Special Diagnostics, Statens Serum Institut, Denmark	Danish Covid-19 Genome Consortia et al
EPI_ISL_621639	Albertsen lab, Department of Chemistry and Bioscience, Aalborg University, Denmark	Department of Virus and Microbiological Special Diagnostics, Statens Serum Institut, Denmark	Danish Covid-19 Genome Consortia et al
EPI_ISL_621640	Albertsen lab, Department of Chemistry and Bioscience, Aalborg University, Denmark	Department of Virus and Microbiological Special Diagnostics, Statens Serum Institut, Denmark	Danish Covid-19 Genome Consortia et al
EPI_ISL_621641	Albertsen lab, Department of Chemistry and Bioscience, Aalborg University, Denmark	Department of Virus and Microbiological Special Diagnostics, Statens Serum Institut, Denmark	Danish Covid-19 Genome Consortia et al
EPI_ISL_621642	Albertsen lab, Department of Chemistry and Bioscience, Aalborg University, Denmark	Department of Virus and Microbiological Special Diagnostics, Statens Serum Institut, Denmark	Danish Covid-19 Genome Consortia et al
EPI_ISL_621644	Albertsen lab, Department of Chemistry and Bioscience, Aalborg University, Denmark	Department of Virus and Microbiological Special Diagnostics, Statens Serum Institut, Denmark	Danish Covid-19 Genome Consortia et al
EPI_ISL_621645	Albertsen lab, Department of Chemistry and Bioscience, Aalborg University, Denmark	Department of Virus and Microbiological Special Diagnostics, Statens Serum Institut, Denmark	Danish Covid-19 Genome Consortia et al
EPI_ISL_621646	Albertsen lab, Department of Chemistry and Bioscience, Aalborg University, Denmark	Department of Virus and Microbiological Special Diagnostics, Statens Serum Institut, Denmark	Danish Covid-19 Genome Consortia et al
EPI_ISL_621647	Albertsen lab, Department of Chemistry and Bioscience, Aalborg University, Denmark	Department of Virus and Microbiological Special Diagnostics, Statens Serum Institut, Denmark	Danish Covid-19 Genome Consortia et al
EPI_ISL_621648	Albertsen lab, Department of Chemistry and Bioscience, Aalborg University, Denmark	Department of Virus and Microbiological Special Diagnostics, Statens Serum Institut, Denmark	Danish Covid-19 Genome Consortia et al
EPI_ISL_621649	Albertsen lab, Department of Chemistry and Bioscience, Aalborg University, Denmark	Department of Virus and Microbiological Special Diagnostics, Statens Serum Institut, Denmark	Danish Covid-19 Genome Consortia et al
EPI_ISL_621650	Albertsen lab, Department of Chemistry and Bioscience, Aalborg University, Denmark	Department of Virus and Microbiological Special Diagnostics, Statens Serum Institut, Denmark	Danish Covid-19 Genome Consortia et al
EPI_ISL_621651	Albertsen lab, Department of Chemistry and Bioscience, Aalborg University, Denmark	Department of Virus and Microbiological Special Diagnostics, Statens Serum Institut, Denmark	Danish Covid-19 Genome Consortia et al
EPI_ISL_621652	Albertsen lab, Department of Chemistry and Bioscience, Aalborg University, Denmark	Department of Virus and Microbiological Special Diagnostics, Statens Serum Institut, Denmark	Danish Covid-19 Genome Consortia et al
EPI_ISL_621653	Albertsen lab, Department of Chemistry and Bioscience, Aalborg University, Denmark	Department of Virus and Microbiological Special Diagnostics, Statens Serum Institut, Denmark	Danish Covid-19 Genome Consortia et al
EPI_ISL_621654	Albertsen lab, Department of Chemistry and Bioscience, Aalborg University, Denmark	Department of Virus and Microbiological Special Diagnostics, Statens Serum Institut, Denmark	Danish Covid-19 Genome Consortia et al
EPI_ISL_621655	Albertsen lab, Department of Chemistry and Bioscience, Aalborg University, Denmark	Department of Virus and Microbiological Special Diagnostics, Statens Serum Institut, Denmark	Danish Covid-19 Genome Consortia et al
EPI_ISL_621656	Albertsen lab, Department of Chemistry and Bioscience, Aalborg University, Denmark	Department of Virus and Microbiological Special Diagnostics, Statens Serum Institut, Denmark	Danish Covid-19 Genome Consortia et al
EPI_ISL_621657	Albertsen lab, Department of Chemistry and Bioscience, Aalborg University, Denmark	Department of Virus and Microbiological Special Diagnostics, Statens Serum Institut, Denmark	Danish Covid-19 Genome Consortia et al
EPI_ISL_621658	Albertsen lab, Department of Chemistry and Bioscience, Aalborg University, Denmark	Department of Virus and Microbiological Special Diagnostics, Statens Serum Institut, Denmark	Danish Covid-19 Genome Consortia et al
EPI_ISL_621659	Albertsen lab, Department of Chemistry and Bioscience, Aalborg University, Denmark	Department of Virus and Microbiological Special Diagnostics, Statens Serum Institut, Denmark	Danish Covid-19 Genome Consortia et al
EPI_ISL_621661	Albertsen lab, Department of Chemistry and Bioscience, Aalborg University, Denmark	Department of Virus and Microbiological Special Diagnostics, Statens Serum Institut, Denmark	Danish Covid-19 Genome Consortia et al
EPI_ISL_621662	Albertsen lab, Department of Chemistry and Bioscience, Aalborg University, Denmark	Department of Virus and Microbiological Special Diagnostics, Statens Serum Institut, Denmark	Danish Covid-19 Genome Consortia et al
EPI_ISL_621664	Albertsen lab, Department of Chemistry and Bioscience, Aalborg University, Denmark	Department of Virus and Microbiological Special Diagnostics, Statens Serum Institut, Denmark	Danish Covid-19 Genome Consortia et al
EPI_ISL_621665	Albertsen lab, Department of Chemistry and Bioscience, Aalborg University, Denmark	Department of Virus and Microbiological Special Diagnostics, Statens Serum Institut, Denmark	Danish Covid-19 Genome Consortia et al
EPI_ISL_621667	Albertsen lab, Department of Chemistry and Bioscience, Aalborg University, Denmark	Department of Virus and Microbiological Special Diagnostics, Statens Serum Institut, Denmark	Danish Covid-19 Genome Consortia et al
EPI_ISL_621668	Albertsen lab, Department of Chemistry and Bioscience, Aalborg University, Denmark	Department of Virus and Microbiological Special Diagnostics, Statens Serum Institut, Denmark	Danish Covid-19 Genome Consortia et al
EPI_ISL_621669	Albertsen lab, Department of Chemistry and Bioscience, Aalborg University, Denmark	Department of Virus and Microbiological Special Diagnostics, Statens Serum Institut, Denmark	Danish Covid-19 Genome Consortia et al
EPI_ISL_621670	Albertsen lab, Department of Chemistry and Bioscience, Aalborg University, Denmark	Department of Virus and Microbiological Special Diagnostics, Statens Serum Institut, Denmark	Danish Covid-19 Genome Consortia et al
EPI_ISL_621671	Albertsen lab, Department of Chemistry and Bioscience, Aalborg University, Denmark	Department of Virus and Microbiological Special Diagnostics, Statens Serum Institut, Denmark	Danish Covid-19 Genome Consortia et al
EPI_ISL_621672	Albertsen lab, Department of Chemistry and Bioscience, Aalborg University, Denmark	Department of Virus and Microbiological Special Diagnostics, Statens Serum Institut, Denmark	Danish Covid-19 Genome Consortia et al
EPI_ISL_621673	Albertsen lab, Department of Chemistry and Bioscience, Aalborg University, Denmark	Department of Virus and Microbiological Special Diagnostics, Statens Serum Institut, Denmark	Danish Covid-19 Genome Consortia et al
EPI_ISL_621674	Albertsen lab, Department of Chemistry and Bioscience, Aalborg University, Denmark	Department of Virus and Microbiological Special Diagnostics, Statens Serum Institut, Denmark	Danish Covid-19 Genome Consortia et al
EPI_ISL_621675	Albertsen lab, Department of Chemistry and Bioscience, Aalborg University, Denmark	Department of Virus and Microbiological Special Diagnostics, Statens Serum Institut, Denmark	Danish Covid-19 Genome Consortia et al
EPI_ISL_621677	Albertsen lab, Department of Chemistry and Bioscience, Aalborg University, Denmark	Department of Virus and Microbiological Special Diagnostics, Statens Serum Institut, Denmark	Danish Covid-19 Genome Consortia et al
EPI_ISL_621678	Albertsen lab, Department of Chemistry and Bioscience, Aalborg University, Denmark	Department of Virus and Microbiological Special Diagnostics, Statens Serum Institut, Denmark	Danish Covid-19 Genome Consortia et al
EPI_ISL_621679	Albertsen lab, Department of Chemistry and Bioscience, Aalborg University, Denmark	Department of Virus and Microbiological Special Diagnostics, Statens Serum Institut, Denmark	Danish Covid-19 Genome Consortia et al
EPI_ISL_621680	Albertsen lab, Department of Chemistry and Bioscience, Aalborg University, Denmark	Department of Virus and Microbiological Special Diagnostics, Statens Serum Institut, Denmark	Danish Covid-19 Genome Consortia et al
EPI_ISL_621681	Albertsen lab, Department of Chemistry and Bioscience, Aalborg University, Denmark	Department of Virus and Microbiological Special Diagnostics, Statens Serum Institut, Denmark	Danish Covid-19 Genome Consortia et al
EPI_ISL_621682	Albertsen lab, Department of Chemistry and Bioscience, Aalborg University, Denmark	Department of Virus and Microbiological Special Diagnostics, Statens Serum Institut, Denmark	Danish Covid-19 Genome Consortia et al
EPI_ISL_621683	Albertsen lab, Department of Chemistry and Bioscience, Aalborg University, Denmark	Department of Virus and Microbiological Special Diagnostics, Statens Serum Institut, Denmark	Danish Covid-19 Genome Consortia et al
EPI_ISL_621684	Albertsen lab, Department of Chemistry and Bioscience, Aalborg University, Denmark	Department of Virus and Microbiological Special Diagnostics, Statens Serum Institut, Denmark	Danish Covid-19 Genome Consortia et al
EPI_ISL_621686	Albertsen lab, Department of Chemistry and Bioscience, Aalborg University, Denmark	Department of Virus and Microbiological Special Diagnostics, Statens Serum Institut, Denmark	Danish Covid-19 Genome Consortia et al
EPI_ISL_621687	Albertsen lab, Department of Chemistry and Bioscience, Aalborg University, Denmark	Department of Virus and Microbiological Special Diagnostics, Statens Serum Institut, Denmark	Danish Covid-19 Genome Consortia et al
EPI_ISL_621688	Albertsen lab, Department of Chemistry and Bioscience, Aalborg University, Denmark	Department of Virus and Microbiological Special Diagnostics, Statens Serum Institut, Denmark	Danish Covid-19 Genome Consortia et al
EPI_ISL_621689	Albertsen lab, Department of Chemistry and Bioscience, Aalborg University, Denmark	Department of Virus and Microbiological Special Diagnostics, Statens Serum Institut, Denmark	Danish Covid-19 Genome Consortia et al
EPI_ISL_621690	Albertsen lab, Department of Chemistry and Bioscience, Aalborg University, Denmark	Department of Virus and Microbiological Special Diagnostics, Statens Serum Institut, Denmark	Danish Covid-19 Genome Consortia et al
EPI_ISL_621691	Albertsen lab, Department of Chemistry and Bioscience, Aalborg University, Denmark	Department of Virus and Microbiological Special Diagnostics, Statens Serum Institut, Denmark	Danish Covid-19 Genome Consortia et al
EPI_ISL_621692	Albertsen lab, Department of Chemistry and Bioscience, Aalborg University, Denmark	Department of Virus and Microbiological Special Diagnostics, Statens Serum Institut, Denmark	Danish Covid-19 Genome Consortia et al
EPI_ISL_621693	Albertsen lab, Department of Chemistry and Bioscience, Aalborg University, Denmark	Department of Virus and Microbiological Special Diagnostics, Statens Serum Institut, Denmark	Danish Covid-19 Genome Consortia et al
EPI_ISL_621694	Albertsen lab, Department of Chemistry and Bioscience, Aalborg University, Denmark	Department of Virus and Microbiological Special Diagnostics, Statens Serum Institut, Denmark	Danish Covid-19 Genome Consortia et al
EPI_ISL_621695	Albertsen lab, Department of Chemistry and Bioscience, Aalborg University, Denmark	Department of Virus and Microbiological Special Diagnostics, Statens Serum Institut, Denmark	Danish Covid-19 Genome Consortia et al
EPI_ISL_621697	Albertsen lab, Department of Chemistry and Bioscience, Aalborg University, Denmark	Department of Virus and Microbiological Special Diagnostics, Statens Serum Institut, Denmark	Danish Covid-19 Genome Consortia et al
EPI_ISL_621698	Albertsen lab, Department of Chemistry and Bioscience, Aalborg University, Denmark	Department of Virus and Microbiological Special Diagnostics, Statens Serum Institut, Denmark	Danish Covid-19 Genome Consortia et al
EPI_ISL_621699	Albertsen lab, Department of Chemistry and Bioscience, Aalborg University, Denmark	Department of Virus and Microbiological Special Diagnostics, Statens Serum Institut, Denmark	Danish Covid-19 Genome Consortia et al
EPI_ISL_621700	Albertsen lab, Department of Chemistry and Bioscience, Aalborg University, Denmark	Department of Virus and Microbiological Special Diagnostics, Statens Serum Institut, Denmark	Danish Covid-19 Genome Consortia et al
EPI_ISL_621701	Albertsen lab, Department of Chemistry and Bioscience, Aalborg University, Denmark	Department of Virus and Microbiological Special Diagnostics, Statens Serum Institut, Denmark	Danish Covid-19 Genome Consortia et al
EPI_ISL_621702	Albertsen lab, Department of Chemistry and Bioscience, Aalborg University, Denmark	Department of Virus and Microbiological Special Diagnostics, Statens Serum Institut, Denmark	Danish Covid-19 Genome Consortia et al
EPI_ISL_621703	Albertsen lab, Department of Chemistry and Bioscience, Aalborg University, Denmark	Department of Virus and Microbiological Special Diagnostics, Statens Serum Institut, Denmark	Danish Covid-19 Genome Consortia et al
EPI_ISL_621704	Albertsen lab, Department of Chemistry and Bioscience, Aalborg University, Denmark	Department of Virus and Microbiological Special Diagnostics, Statens Serum Institut, Denmark	Danish Covid-19 Genome Consortia et al
EPI_ISL_621705	Albertsen lab, Department of Chemistry and Bioscience, Aalborg University, Denmark	Department of Virus and Microbiological Special Diagnostics, Statens Serum Institut, Denmark	Danish Covid-19 Genome Consortia et al
EPI_ISL_621706	Albertsen lab, Department of Chemistry and Bioscience, Aalborg University, Denmark	Department of Virus and Microbiological Special Diagnostics, Statens Serum Institut, Denmark	Danish Covid-19 Genome Consortia et al
EPI_ISL_621707	Albertsen lab, Department of Chemistry and Bioscience, Aalborg University, Denmark	Department of Virus and Microbiological Special Diagnostics, Statens Serum Institut, Denmark	Danish Covid-19 Genome Consortia et al
EPI_ISL_621709	Albertsen lab, Department of Chemistry and Bioscience, Aalborg University, Denmark	Department of Virus and Microbiological Special Diagnostics, Statens Serum Institut, Denmark	Danish Covid-19 Genome Consortia et al
EPI_ISL_621710	Albertsen lab, Department of Chemistry and Bioscience, Aalborg University, Denmark	Department of Virus and Microbiological Special Diagnostics, Statens Serum Institut, Denmark	Danish Covid-19 Genome Consortia et al
EPI_ISL_621711	Albertsen lab, Department of Chemistry and Bioscience, Aalborg University, Denmark	Department of Virus and Microbiological Special Diagnostics, Statens Serum Institut, Denmark	Danish Covid-19 Genome Consortia et al
EPI_ISL_621712	Albertsen lab, Department of Chemistry and Bioscience, Aalborg University, Denmark	Department of Virus and Microbiological Special Diagnostics, Statens Serum Institut, Denmark	Danish Covid-19 Genome Consortia et al
EPI_ISL_621713	Albertsen lab, Department of Chemistry and Bioscience, Aalborg University, Denmark	Department of Virus and Microbiological Special Diagnostics, Statens Serum Institut, Denmark	Danish Covid-19 Genome Consortia et al
EPI_ISL_621714	Albertsen lab, Department of Chemistry and Bioscience, Aalborg University, Denmark	Department of Virus and Microbiological Special Diagnostics, Statens Serum Institut, Denmark	Danish Covid-19 Genome Consortia et al
EPI_ISL_621715	Albertsen lab, Department of Chemistry and Bioscience, Aalborg University, Denmark	Department of Virus and Microbiological Special Diagnostics, Statens Serum Institut, Denmark	Danish Covid-19 Genome Consortia et al
EPI_ISL_621716	Albertsen lab, Department of Chemistry and Bioscience, Aalborg University, Denmark	Department of Virus and Microbiological Special Diagnostics, Statens Serum Institut, Denmark	Danish Covid-19 Genome Consortia et al
EPI_ISL_621718	Albertsen lab, Department of Chemistry and Bioscience, Aalborg University, Denmark	Department of Virus and Microbiological Special Diagnostics, Statens Serum Institut, Denmark	Danish Covid-19 Genome Consortia et al
EPI_ISL_621720	Albertsen lab, Department of Chemistry and Bioscience, Aalborg University, Denmark	Department of Virus and Microbiological Special Diagnostics, Statens Serum Institut, Denmark	Danish Covid-19 Genome Consortia et al
EPI_ISL_621721	Albertsen lab, Department of Chemistry and Bioscience, Aalborg University, Denmark	Department of Virus and Microbiological Special Diagnostics, Statens Serum Institut, Denmark	Danish Covid-19 Genome Consortia et al
EPI_ISL_621722	Albertsen lab, Department of Chemistry and Bioscience, Aalborg University, Denmark	Department of Virus and Microbiological Special Diagnostics, Statens Serum Institut, Denmark	Danish Covid-19 Genome Consortia et al
EPI_ISL_621723	Albertsen lab, Department of Chemistry and Bioscience, Aalborg University, Denmark	Department of Virus and Microbiological Special Diagnostics, Statens Serum Institut, Denmark	Danish Covid-19 Genome Consortia et al
EPI_ISL_621724	Albertsen lab, Department of Chemistry and Bioscience, Aalborg University, Denmark	Department of Virus and Microbiological Special Diagnostics, Statens Serum Institut, Denmark	Danish Covid-19 Genome Consortia et al
EPI_ISL_621725	Albertsen lab, Department of Chemistry and Bioscience, Aalborg University, Denmark	Department of Virus and Microbiological Special Diagnostics, Statens Serum Institut, Denmark	Danish Covid-19 Genome Consortia et al
EPI_ISL_621726	Albertsen lab, Department of Chemistry and Bioscience, Aalborg University, Denmark	Department of Virus and Microbiological Special Diagnostics, Statens Serum Institut, Denmark	Danish Covid-19 Genome Consortia et al
EPI_ISL_621727	Albertsen lab, Department of Chemistry and Bioscience, Aalborg University, Denmark	Department of Virus and Microbiological Special Diagnostics, Statens Serum Institut, Denmark	Danish Covid-19 Genome Consortia et al
EPI_ISL_621728	Albertsen lab, Department of Chemistry and Bioscience, Aalborg University, Denmark	Department of Virus and Microbiological Special Diagnostics, Statens Serum Institut, Denmark	Danish Covid-19 Genome Consortia et al
EPI_ISL_621729	Albertsen lab, Department of Chemistry and Bioscience, Aalborg University, Denmark	Department of Virus and Microbiological Special Diagnostics, Statens Serum Institut, Denmark	Danish Covid-19 Genome Consortia et al
EPI_ISL_621730	Albertsen lab, Department of Chemistry and Bioscience, Aalborg University, Denmark	Department of Virus and Microbiological Special Diagnostics, Statens Serum Institut, Denmark	Danish Covid-19 Genome Consortia et al
EPI_ISL_621731	Albertsen lab, Department of Chemistry and Bioscience, Aalborg University, Denmark	Department of Virus and Microbiological Special Diagnostics, Statens Serum Institut, Denmark	Danish Covid-19 Genome Consortia et al
EPI_ISL_621732	Albertsen lab, Department of Chemistry and Bioscience, Aalborg University, Denmark	Department of Virus and Microbiological Special Diagnostics, Statens Serum Institut, Denmark	Danish Covid-19 Genome Consortia et al
EPI_ISL_621733	Albertsen lab, Department of Chemistry and Bioscience, Aalborg University, Denmark	Department of Virus and Microbiological Special Diagnostics, Statens Serum Institut, Denmark	Danish Covid-19 Genome Consortia et al
EPI_ISL_621734	Albertsen lab, Department of Chemistry and Bioscience, Aalborg University, Denmark	Department of Virus and Microbiological Special Diagnostics, Statens Serum Institut, Denmark	Danish Covid-19 Genome Consortia et al
EPI_ISL_621735	Albertsen lab, Department of Chemistry and Bioscience, Aalborg University, Denmark	Department of Virus and Microbiological Special Diagnostics, Statens Serum Institut, Denmark	Danish Covid-19 Genome Consortia et al
EPI_ISL_621737	Albertsen lab, Department of Chemistry and Bioscience, Aalborg University, Denmark	Department of Virus and Microbiological Special Diagnostics, Statens Serum Institut, Denmark	Danish Covid-19 Genome Consortia et al
EPI_ISL_621738	Albertsen lab, Department of Chemistry and Bioscience, Aalborg University, Denmark	Department of Virus and Microbiological Special Diagnostics, Statens Serum Institut, Denmark	Danish Covid-19 Genome Consortia et al
EPI_ISL_621739	Albertsen lab, Department of Chemistry and Bioscience, Aalborg University, Denmark	Department of Virus and Microbiological Special Diagnostics, Statens Serum Institut, Denmark	Danish Covid-19 Genome Consortia et al
EPI_ISL_621740	Albertsen lab, Department of Chemistry and Bioscience, Aalborg University, Denmark	Department of Virus and Microbiological Special Diagnostics, Statens Serum Institut, Denmark	Danish Covid-19 Genome Consortia et al
EPI_ISL_621741	Albertsen lab, Department of Chemistry and Bioscience, Aalborg University, Denmark	Department of Virus and Microbiological Special Diagnostics, Statens Serum Institut, Denmark	Danish Covid-19 Genome Consortia et al
EPI_ISL_621742	Albertsen lab, Department of Chemistry and Bioscience, Aalborg University, Denmark	Department of Virus and Microbiological Special Diagnostics, Statens Serum Institut, Denmark	Danish Covid-19 Genome Consortia et al
EPI_ISL_621743	Albertsen lab, Department of Chemistry and Bioscience, Aalborg University, Denmark	Department of Virus and Microbiological Special Diagnostics, Statens Serum Institut, Denmark	Danish Covid-19 Genome Consortia et al
EPI_ISL_621744	Albertsen lab, Department of Chemistry and Bioscience, Aalborg University, Denmark	Department of Virus and Microbiological Special Diagnostics, Statens Serum Institut, Denmark	Danish Covid-19 Genome Consortia et al
EPI_ISL_621747	Albertsen lab, Department of Chemistry and Bioscience, Aalborg University, Denmark	Department of Virus and Microbiological Special Diagnostics, Statens Serum Institut, Denmark	Danish Covid-19 Genome Consortia et al
EPI_ISL_621748	Albertsen lab, Department of Chemistry and Bioscience, Aalborg University, Denmark	Department of Virus and Microbiological Special Diagnostics, Statens Serum Institut, Denmark	Danish Covid-19 Genome Consortia et al
EPI_ISL_621749	Albertsen lab, Department of Chemistry and Bioscience, Aalborg University, Denmark	Department of Virus and Microbiological Special Diagnostics, Statens Serum Institut, Denmark	Danish Covid-19 Genome Consortia et al
EPI_ISL_621750	Albertsen lab, Department of Chemistry and Bioscience, Aalborg University, Denmark	Department of Virus and Microbiological Special Diagnostics, Statens Serum Institut, Denmark	Danish Covid-19 Genome Consortia et al
EPI_ISL_621751	Albertsen lab, Department of Chemistry and Bioscience, Aalborg University, Denmark	Department of Virus and Microbiological Special Diagnostics, Statens Serum Institut, Denmark	Danish Covid-19 Genome Consortia et al
EPI_ISL_621752	Albertsen lab, Department of Chemistry and Bioscience, Aalborg University, Denmark	Department of Virus and Microbiological Special Diagnostics, Statens Serum Institut, Denmark	Danish Covid-19 Genome Consortia et al
EPI_ISL_621753	Albertsen lab, Department of Chemistry and Bioscience, Aalborg University, Denmark	Department of Virus and Microbiological Special Diagnostics, Statens Serum Institut, Denmark	Danish Covid-19 Genome Consortia et al
EPI_ISL_621755	Albertsen lab, Department of Chemistry and Bioscience, Aalborg University, Denmark	Department of Virus and Microbiological Special Diagnostics, Statens Serum Institut, Denmark	Danish Covid-19 Genome Consortia et al
EPI_ISL_621756	Albertsen lab, Department of Chemistry and Bioscience, Aalborg University, Denmark	Department of Virus and Microbiological Special Diagnostics, Statens Serum Institut, Denmark	Danish Covid-19 Genome Consortia et al
EPI_ISL_621757	Albertsen lab, Department of Chemistry and Bioscience, Aalborg University, Denmark	Department of Virus and Microbiological Special Diagnostics, Statens Serum Institut, Denmark	Danish Covid-19 Genome Consortia et al
EPI_ISL_621758	Albertsen lab, Department of Chemistry and Bioscience, Aalborg University, Denmark	Department of Virus and Microbiological Special Diagnostics, Statens Serum Institut, Denmark	Danish Covid-19 Genome Consortia et al
EPI_ISL_621759	Albertsen lab, Department of Chemistry and Bioscience, Aalborg University, Denmark	Department of Virus and Microbiological Special Diagnostics, Statens Serum Institut, Denmark	Danish Covid-19 Genome Consortia et al
EPI_ISL_621760	Albertsen lab, Department of Chemistry and Bioscience, Aalborg University, Denmark	Department of Virus and Microbiological Special Diagnostics, Statens Serum Institut, Denmark	Danish Covid-19 Genome Consortia et al
EPI_ISL_621761	Albertsen lab, Department of Chemistry and Bioscience, Aalborg University, Denmark	Department of Virus and Microbiological Special Diagnostics, Statens Serum Institut, Denmark	Danish Covid-19 Genome Consortia et al
EPI_ISL_621762	Albertsen lab, Department of Chemistry and Bioscience, Aalborg University, Denmark	Department of Virus and Microbiological Special Diagnostics, Statens Serum Institut, Denmark	Danish Covid-19 Genome Consortia et al
EPI_ISL_621763	Albertsen lab, Department of Chemistry and Bioscience, Aalborg University, Denmark	Department of Virus and Microbiological Special Diagnostics, Statens Serum Institut, Denmark	Danish Covid-19 Genome Consortia et al
EPI_ISL_621764	Albertsen lab, Department of Chemistry and Bioscience, Aalborg University, Denmark	Department of Virus and Microbiological Special Diagnostics, Statens Serum Institut, Denmark	Danish Covid-19 Genome Consortia et al
EPI_ISL_621765	Albertsen lab, Department of Chemistry and Bioscience, Aalborg University, Denmark	Department of Virus and Microbiological Special Diagnostics, Statens Serum Institut, Denmark	Danish Covid-19 Genome Consortia et al
EPI_ISL_621766	Albertsen lab, Department of Chemistry and Bioscience, Aalborg University, Denmark	Department of Virus and Microbiological Special Diagnostics, Statens Serum Institut, Denmark	Danish Covid-19 Genome Consortia et al
EPI_ISL_621767	Albertsen lab, Department of Chemistry and Bioscience, Aalborg University, Denmark	Department of Virus and Microbiological Special Diagnostics, Statens Serum Institut, Denmark	Danish Covid-19 Genome Consortia et al
EPI_ISL_621768	Albertsen lab, Department of Chemistry and Bioscience, Aalborg University, Denmark	Department of Virus and Microbiological Special Diagnostics, Statens Serum Institut, Denmark	Danish Covid-19 Genome Consortia et al
EPI_ISL_621769	Albertsen lab, Department of Chemistry and Bioscience, Aalborg University, Denmark	Department of Virus and Microbiological Special Diagnostics, Statens Serum Institut, Denmark	Danish Covid-19 Genome Consortia et al
EPI_ISL_621770	Albertsen lab, Department of Chemistry and Bioscience, Aalborg University, Denmark	Department of Virus and Microbiological Special Diagnostics, Statens Serum Institut, Denmark	Danish Covid-19 Genome Consortia et al
EPI_ISL_621771	Albertsen lab, Department of Chemistry and Bioscience, Aalborg University, Denmark	Department of Virus and Microbiological Special Diagnostics, Statens Serum Institut, Denmark	Danish Covid-19 Genome Consortia et al
EPI_ISL_621772	Albertsen lab, Department of Chemistry and Bioscience, Aalborg University, Denmark	Department of Virus and Microbiological Special Diagnostics, Statens Serum Institut, Denmark	Danish Covid-19 Genome Consortia et al
EPI_ISL_621773	Albertsen lab, Department of Chemistry and Bioscience, Aalborg University, Denmark	Department of Virus and Microbiological Special Diagnostics, Statens Serum Institut, Denmark	Danish Covid-19 Genome Consortia et al
EPI_ISL_621774	Albertsen lab, Department of Chemistry and Bioscience, Aalborg University, Denmark	Department of Virus and Microbiological Special Diagnostics, Statens Serum Institut, Denmark	Danish Covid-19 Genome Consortia et al
EPI_ISL_621775	Albertsen lab, Department of Chemistry and Bioscience, Aalborg University, Denmark	Department of Virus and Microbiological Special Diagnostics, Statens Serum Institut, Denmark	Danish Covid-19 Genome Consortia et al
EPI_ISL_621776	Albertsen lab, Department of Chemistry and Bioscience, Aalborg University, Denmark	Department of Virus and Microbiological Special Diagnostics, Statens Serum Institut, Denmark	Danish Covid-19 Genome Consortia et al
EPI_ISL_621777	Albertsen lab, Department of Chemistry and Bioscience, Aalborg University, Denmark	Department of Virus and Microbiological Special Diagnostics, Statens Serum Institut, Denmark	Danish Covid-19 Genome Consortia et al
EPI_ISL_621778	Albertsen lab, Department of Chemistry and Bioscience, Aalborg University, Denmark	Department of Virus and Microbiological Special Diagnostics, Statens Serum Institut, Denmark	Danish Covid-19 Genome Consortia et al
EPI_ISL_621779	Albertsen lab, Department of Chemistry and Bioscience, Aalborg University, Denmark	Department of Virus and Microbiological Special Diagnostics, Statens Serum Institut, Denmark	Danish Covid-19 Genome Consortia et al
EPI_ISL_621780	Albertsen lab, Department of Chemistry and Bioscience, Aalborg University, Denmark	Department of Virus and Microbiological Special Diagnostics, Statens Serum Institut, Denmark	Danish Covid-19 Genome Consortia et al
EPI_ISL_621781	Albertsen lab, Department of Chemistry and Bioscience, Aalborg University, Denmark	Department of Virus and Microbiological Special Diagnostics, Statens Serum Institut, Denmark	Danish Covid-19 Genome Consortia et al
EPI_ISL_621782	Albertsen lab, Department of Chemistry and Bioscience, Aalborg University, Denmark	Department of Virus and Microbiological Special Diagnostics, Statens Serum Institut, Denmark	Danish Covid-19 Genome Consortia et al
EPI_ISL_621783	Albertsen lab, Department of Chemistry and Bioscience, Aalborg University, Denmark	Department of Virus and Microbiological Special Diagnostics, Statens Serum Institut, Denmark	Danish Covid-19 Genome Consortia et al
EPI_ISL_621784	Albertsen lab, Department of Chemistry and Bioscience, Aalborg University, Denmark	Department of Virus and Microbiological Special Diagnostics, Statens Serum Institut, Denmark	Danish Covid-19 Genome Consortia et al
EPI_ISL_621785	Albertsen lab, Department of Chemistry and Bioscience, Aalborg University, Denmark	Department of Virus and Microbiological Special Diagnostics, Statens Serum Institut, Denmark	Danish Covid-19 Genome Consortia et al
EPI_ISL_621786	Albertsen lab, Department of Chemistry and Bioscience, Aalborg University, Denmark	Department of Virus and Microbiological Special Diagnostics, Statens Serum Institut, Denmark	Danish Covid-19 Genome Consortia et al
EPI_ISL_621787	Albertsen lab, Department of Chemistry and Bioscience, Aalborg University, Denmark	Department of Virus and Microbiological Special Diagnostics, Statens Serum Institut, Denmark	Danish Covid-19 Genome Consortia et al
EPI_ISL_621788	Albertsen lab, Department of Chemistry and Bioscience, Aalborg University, Denmark	Department of Virus and Microbiological Special Diagnostics, Statens Serum Institut, Denmark	Danish Covid-19 Genome Consortia et al
EPI_ISL_621789	Albertsen lab, Department of Chemistry and Bioscience, Aalborg University, Denmark	Department of Virus and Microbiological Special Diagnostics, Statens Serum Institut, Denmark	Danish Covid-19 Genome Consortia et al
EPI_ISL_621790	Albertsen lab, Department of Chemistry and Bioscience, Aalborg University, Denmark	Department of Virus and Microbiological Special Diagnostics, Statens Serum Institut, Denmark	Danish Covid-19 Genome Consortia et al
EPI_ISL_621791	Albertsen lab, Department of Chemistry and Bioscience, Aalborg University, Denmark	Department of Virus and Microbiological Special Diagnostics, Statens Serum Institut, Denmark	Danish Covid-19 Genome Consortia et al
EPI_ISL_621792	Albertsen lab, Department of Chemistry and Bioscience, Aalborg University, Denmark	Department of Virus and Microbiological Special Diagnostics, Statens Serum Institut, Denmark	Danish Covid-19 Genome Consortia et al
EPI_ISL_621793	Albertsen lab, Department of Chemistry and Bioscience, Aalborg University, Denmark	Department of Virus and Microbiological Special Diagnostics, Statens Serum Institut, Denmark	Danish Covid-19 Genome Consortia et al
EPI_ISL_621794	Albertsen lab, Department of Chemistry and Bioscience, Aalborg University, Denmark	Department of Virus and Microbiological Special Diagnostics, Statens Serum Institut, Denmark	Danish Covid-19 Genome Consortia et al
EPI_ISL_621795	Albertsen lab, Department of Chemistry and Bioscience, Aalborg University, Denmark	Department of Virus and Microbiological Special Diagnostics, Statens Serum Institut, Denmark	Danish Covid-19 Genome Consortia et al
EPI_ISL_621796	Albertsen lab, Department of Chemistry and Bioscience, Aalborg University, Denmark	Department of Virus and Microbiological Special Diagnostics, Statens Serum Institut, Denmark	Danish Covid-19 Genome Consortia et al
EPI_ISL_621797	Albertsen lab, Department of Chemistry and Bioscience, Aalborg University, Denmark	Department of Virus and Microbiological Special Diagnostics, Statens Serum Institut, Denmark	Danish Covid-19 Genome Consortia et al
EPI_ISL_621798	Albertsen lab, Department of Chemistry and Bioscience, Aalborg University, Denmark	Department of Virus and Microbiological Special Diagnostics, Statens Serum Institut, Denmark	Danish Covid-19 Genome Consortia et al
EPI_ISL_621799	Albertsen lab, Department of Chemistry and Bioscience, Aalborg University, Denmark	Department of Virus and Microbiological Special Diagnostics, Statens Serum Institut, Denmark	Danish Covid-19 Genome Consortia et al
EPI_ISL_621800	Albertsen lab, Department of Chemistry and Bioscience, Aalborg University, Denmark	Department of Virus and Microbiological Special Diagnostics, Statens Serum Institut, Denmark	Danish Covid-19 Genome Consortia et al
EPI_ISL_621801	Albertsen lab, Department of Chemistry and Bioscience, Aalborg University, Denmark	Department of Virus and Microbiological Special Diagnostics, Statens Serum Institut, Denmark	Danish Covid-19 Genome Consortia et al
EPI_ISL_621802	Albertsen lab, Department of Chemistry and Bioscience, Aalborg University, Denmark	Department of Virus and Microbiological Special Diagnostics, Statens Serum Institut, Denmark	Danish Covid-19 Genome Consortia et al
EPI_ISL_621803	Albertsen lab, Department of Chemistry and Bioscience, Aalborg University, Denmark	Department of Virus and Microbiological Special Diagnostics, Statens Serum Institut, Denmark	Danish Covid-19 Genome Consortia et al
EPI_ISL_621804	Albertsen lab, Department of Chemistry and Bioscience, Aalborg University, Denmark	Department of Virus and Microbiological Special Diagnostics, Statens Serum Institut, Denmark	Danish Covid-19 Genome Consortia et al
EPI_ISL_621805	Albertsen lab, Department of Chemistry and Bioscience, Aalborg University, Denmark	Department of Virus and Microbiological Special Diagnostics, Statens Serum Institut, Denmark	Danish Covid-19 Genome Consortia et al
EPI_ISL_621806	Albertsen lab, Department of Chemistry and Bioscience, Aalborg University, Denmark	Department of Virus and Microbiological Special Diagnostics, Statens Serum Institut, Denmark	Danish Covid-19 Genome Consortia et al
EPI_ISL_621807	Albertsen lab, Department of Chemistry and Bioscience, Aalborg University, Denmark	Department of Virus and Microbiological Special Diagnostics, Statens Serum Institut, Denmark	Danish Covid-19 Genome Consortia et al
EPI_ISL_621808	Albertsen lab, Department of Chemistry and Bioscience, Aalborg University, Denmark	Department of Virus and Microbiological Special Diagnostics, Statens Serum Institut, Denmark	Danish Covid-19 Genome Consortia et al
EPI_ISL_621809	Albertsen lab, Department of Chemistry and Bioscience, Aalborg University, Denmark	Department of Virus and Microbiological Special Diagnostics, Statens Serum Institut, Denmark	Danish Covid-19 Genome Consortia et al
EPI_ISL_621810	Albertsen lab, Department of Chemistry and Bioscience, Aalborg University, Denmark	Department of Virus and Microbiological Special Diagnostics, Statens Serum Institut, Denmark	Danish Covid-19 Genome Consortia et al
EPI_ISL_621811	Albertsen lab, Department of Chemistry and Bioscience, Aalborg University, Denmark	Department of Virus and Microbiological Special Diagnostics, Statens Serum Institut, Denmark	Danish Covid-19 Genome Consortia et al
EPI_ISL_621812	Albertsen lab, Department of Chemistry and Bioscience, Aalborg University, Denmark	Department of Virus and Microbiological Special Diagnostics, Statens Serum Institut, Denmark	Danish Covid-19 Genome Consortia et al
EPI_ISL_621813	Albertsen lab, Department of Chemistry and Bioscience, Aalborg University, Denmark	Department of Virus and Microbiological Special Diagnostics, Statens Serum Institut, Denmark	Danish Covid-19 Genome Consortia et al
EPI_ISL_621814	Albertsen lab, Department of Chemistry and Bioscience, Aalborg University, Denmark	Department of Virus and Microbiological Special Diagnostics, Statens Serum Institut, Denmark	Danish Covid-19 Genome Consortia et al
EPI_ISL_621815	Albertsen lab, Department of Chemistry and Bioscience, Aalborg University, Denmark	Department of Virus and Microbiological Special Diagnostics, Statens Serum Institut, Denmark	Danish Covid-19 Genome Consortia et al
EPI_ISL_621816	Albertsen lab, Department of Chemistry and Bioscience, Aalborg University, Denmark	Department of Virus and Microbiological Special Diagnostics, Statens Serum Institut, Denmark	Danish Covid-19 Genome Consortia et al
EPI_ISL_621817	Albertsen lab, Department of Chemistry and Bioscience, Aalborg University, Denmark	Department of Virus and Microbiological Special Diagnostics, Statens Serum Institut, Denmark	Danish Covid-19 Genome Consortia et al
EPI_ISL_621818	Albertsen lab, Department of Chemistry and Bioscience, Aalborg University, Denmark	Department of Virus and Microbiological Special Diagnostics, Statens Serum Institut, Denmark	Danish Covid-19 Genome Consortia et al
EPI_ISL_621819	Albertsen lab, Department of Chemistry and Bioscience, Aalborg University, Denmark	Department of Virus and Microbiological Special Diagnostics, Statens Serum Institut, Denmark	Danish Covid-19 Genome Consortia et al
EPI_ISL_621820	Albertsen lab, Department of Chemistry and Bioscience, Aalborg University, Denmark	Department of Virus and Microbiological Special Diagnostics, Statens Serum Institut, Denmark	Danish Covid-19 Genome Consortia et al
EPI_ISL_621821	Albertsen lab, Department of Chemistry and Bioscience, Aalborg University, Denmark	Department of Virus and Microbiological Special Diagnostics, Statens Serum Institut, Denmark	Danish Covid-19 Genome Consortia et al
EPI_ISL_621822	Albertsen lab, Department of Chemistry and Bioscience, Aalborg University, Denmark	Department of Virus and Microbiological Special Diagnostics, Statens Serum Institut, Denmark	Danish Covid-19 Genome Consortia et al
EPI_ISL_621823	Albertsen lab, Department of Chemistry and Bioscience, Aalborg University, Denmark	Department of Virus and Microbiological Special Diagnostics, Statens Serum Institut, Denmark	Danish Covid-19 Genome Consortia et al
EPI_ISL_621824	Albertsen lab, Department of Chemistry and Bioscience, Aalborg University, Denmark	Department of Virus and Microbiological Special Diagnostics, Statens Serum Institut, Denmark	Danish Covid-19 Genome Consortia et al
EPI_ISL_621825	Albertsen lab, Department of Chemistry and Bioscience, Aalborg University, Denmark	Department of Virus and Microbiological Special Diagnostics, Statens Serum Institut, Denmark	Danish Covid-19 Genome Consortia et al
EPI_ISL_621826	Albertsen lab, Department of Chemistry and Bioscience, Aalborg University, Denmark	Department of Virus and Microbiological Special Diagnostics, Statens Serum Institut, Denmark	Danish Covid-19 Genome Consortia et al
EPI_ISL_621827	Albertsen lab, Department of Chemistry and Bioscience, Aalborg University, Denmark	Department of Virus and Microbiological Special Diagnostics, Statens Serum Institut, Denmark	Danish Covid-19 Genome Consortia et al
EPI_ISL_621828	Albertsen lab, Department of Chemistry and Bioscience, Aalborg University, Denmark	Department of Virus and Microbiological Special Diagnostics, Statens Serum Institut, Denmark	Danish Covid-19 Genome Consortia et al
EPI_ISL_621829	Albertsen lab, Department of Chemistry and Bioscience, Aalborg University, Denmark	Department of Virus and Microbiological Special Diagnostics, Statens Serum Institut, Denmark	Danish Covid-19 Genome Consortia et al
EPI_ISL_621830	Albertsen lab, Department of Chemistry and Bioscience, Aalborg University, Denmark	Department of Virus and Microbiological Special Diagnostics, Statens Serum Institut, Denmark	Danish Covid-19 Genome Consortia et al
EPI_ISL_621832	Albertsen lab, Department of Chemistry and Bioscience, Aalborg University, Denmark	Department of Virus and Microbiological Special Diagnostics, Statens Serum Institut, Denmark	Danish Covid-19 Genome Consortia et al
EPI_ISL_621833	Albertsen lab, Department of Chemistry and Bioscience, Aalborg University, Denmark	Department of Virus and Microbiological Special Diagnostics, Statens Serum Institut, Denmark	Danish Covid-19 Genome Consortia et al
EPI_ISL_621834	Albertsen lab, Department of Chemistry and Bioscience, Aalborg University, Denmark	Department of Virus and Microbiological Special Diagnostics, Statens Serum Institut, Denmark	Danish Covid-19 Genome Consortia et al
EPI_ISL_621835	Albertsen lab, Department of Chemistry and Bioscience, Aalborg University, Denmark	Department of Virus and Microbiological Special Diagnostics, Statens Serum Institut, Denmark	Danish Covid-19 Genome Consortia et al
EPI_ISL_621836	Albertsen lab, Department of Chemistry and Bioscience, Aalborg University, Denmark	Department of Virus and Microbiological Special Diagnostics, Statens Serum Institut, Denmark	Danish Covid-19 Genome Consortia et al
EPI_ISL_621837	Albertsen lab, Department of Chemistry and Bioscience, Aalborg University, Denmark	Department of Virus and Microbiological Special Diagnostics, Statens Serum Institut, Denmark	Danish Covid-19 Genome Consortia et al
EPI_ISL_621838	Albertsen lab, Department of Chemistry and Bioscience, Aalborg University, Denmark	Department of Virus and Microbiological Special Diagnostics, Statens Serum Institut, Denmark	Danish Covid-19 Genome Consortia et al
EPI_ISL_621839	Albertsen lab, Department of Chemistry and Bioscience, Aalborg University, Denmark	Department of Virus and Microbiological Special Diagnostics, Statens Serum Institut, Denmark	Danish Covid-19 Genome Consortia et al
EPI_ISL_621840	Albertsen lab, Department of Chemistry and Bioscience, Aalborg University, Denmark	Department of Virus and Microbiological Special Diagnostics, Statens Serum Institut, Denmark	Danish Covid-19 Genome Consortia et al
EPI_ISL_621841	Albertsen lab, Department of Chemistry and Bioscience, Aalborg University, Denmark	Department of Virus and Microbiological Special Diagnostics, Statens Serum Institut, Denmark	Danish Covid-19 Genome Consortia et al
EPI_ISL_621842	Albertsen lab, Department of Chemistry and Bioscience, Aalborg University, Denmark	Department of Virus and Microbiological Special Diagnostics, Statens Serum Institut, Denmark	Danish Covid-19 Genome Consortia et al
EPI_ISL_621843	Albertsen lab, Department of Chemistry and Bioscience, Aalborg University, Denmark	Department of Virus and Microbiological Special Diagnostics, Statens Serum Institut, Denmark	Danish Covid-19 Genome Consortia et al
EPI_ISL_621844	Albertsen lab, Department of Chemistry and Bioscience, Aalborg University, Denmark	Department of Virus and Microbiological Special Diagnostics, Statens Serum Institut, Denmark	Danish Covid-19 Genome Consortia et al
EPI_ISL_621845	Albertsen lab, Department of Chemistry and Bioscience, Aalborg University, Denmark	Department of Virus and Microbiological Special Diagnostics, Statens Serum Institut, Denmark	Danish Covid-19 Genome Consortia et al
EPI_ISL_621846	Albertsen lab, Department of Chemistry and Bioscience, Aalborg University, Denmark	Department of Virus and Microbiological Special Diagnostics, Statens Serum Institut, Denmark	Danish Covid-19 Genome Consortia et al
EPI_ISL_621847	Albertsen lab, Department of Chemistry and Bioscience, Aalborg University, Denmark	Department of Virus and Microbiological Special Diagnostics, Statens Serum Institut, Denmark	Danish Covid-19 Genome Consortia et al
EPI_ISL_621848	Albertsen lab, Department of Chemistry and Bioscience, Aalborg University, Denmark	Department of Virus and Microbiological Special Diagnostics, Statens Serum Institut, Denmark	Danish Covid-19 Genome Consortia et al
EPI_ISL_621849	Albertsen lab, Department of Chemistry and Bioscience, Aalborg University, Denmark	Department of Virus and Microbiological Special Diagnostics, Statens Serum Institut, Denmark	Danish Covid-19 Genome Consortia et al
EPI_ISL_621850	Albertsen lab, Department of Chemistry and Bioscience, Aalborg University, Denmark	Department of Virus and Microbiological Special Diagnostics, Statens Serum Institut, Denmark	Danish Covid-19 Genome Consortia et al
EPI_ISL_621851	Albertsen lab, Department of Chemistry and Bioscience, Aalborg University, Denmark	Department of Virus and Microbiological Special Diagnostics, Statens Serum Institut, Denmark	Danish Covid-19 Genome Consortia et al
EPI_ISL_621852	Albertsen lab, Department of Chemistry and Bioscience, Aalborg University, Denmark	Department of Virus and Microbiological Special Diagnostics, Statens Serum Institut, Denmark	Danish Covid-19 Genome Consortia et al
EPI_ISL_621855	Albertsen lab, Department of Chemistry and Bioscience, Aalborg University, Denmark	Department of Virus and Microbiological Special Diagnostics, Statens Serum Institut, Denmark	Danish Covid-19 Genome Consortia et al
EPI_ISL_621857	Albertsen lab, Department of Chemistry and Bioscience, Aalborg University, Denmark	Department of Virus and Microbiological Special Diagnostics, Statens Serum Institut, Denmark	Danish Covid-19 Genome Consortia et al
EPI_ISL_621858	Albertsen lab, Department of Chemistry and Bioscience, Aalborg University, Denmark	Department of Virus and Microbiological Special Diagnostics, Statens Serum Institut, Denmark	Danish Covid-19 Genome Consortia et al
EPI_ISL_621859	Albertsen lab, Department of Chemistry and Bioscience, Aalborg University, Denmark	Department of Virus and Microbiological Special Diagnostics, Statens Serum Institut, Denmark	Danish Covid-19 Genome Consortia et al
EPI_ISL_621860	Albertsen lab, Department of Chemistry and Bioscience, Aalborg University, Denmark	Department of Virus and Microbiological Special Diagnostics, Statens Serum Institut, Denmark	Danish Covid-19 Genome Consortia et al
EPI_ISL_621861	Albertsen lab, Department of Chemistry and Bioscience, Aalborg University, Denmark	Department of Virus and Microbiological Special Diagnostics, Statens Serum Institut, Denmark	Danish Covid-19 Genome Consortia et al
EPI_ISL_621862	Albertsen lab, Department of Chemistry and Bioscience, Aalborg University, Denmark	Department of Virus and Microbiological Special Diagnostics, Statens Serum Institut, Denmark	Danish Covid-19 Genome Consortia et al
EPI_ISL_621863	Albertsen lab, Department of Chemistry and Bioscience, Aalborg University, Denmark	Department of Virus and Microbiological Special Diagnostics, Statens Serum Institut, Denmark	Danish Covid-19 Genome Consortia et al
EPI_ISL_621864	Albertsen lab, Department of Chemistry and Bioscience, Aalborg University, Denmark	Department of Virus and Microbiological Special Diagnostics, Statens Serum Institut, Denmark	Danish Covid-19 Genome Consortia et al
EPI_ISL_621865	Albertsen lab, Department of Chemistry and Bioscience, Aalborg University, Denmark	Department of Virus and Microbiological Special Diagnostics, Statens Serum Institut, Denmark	Danish Covid-19 Genome Consortia et al
EPI_ISL_621867	Albertsen lab, Department of Chemistry and Bioscience, Aalborg University, Denmark	Department of Virus and Microbiological Special Diagnostics, Statens Serum Institut, Denmark	Danish Covid-19 Genome Consortia et al
EPI_ISL_621869	Albertsen lab, Department of Chemistry and Bioscience, Aalborg University, Denmark	Department of Virus and Microbiological Special Diagnostics, Statens Serum Institut, Denmark	Danish Covid-19 Genome Consortia et al
EPI_ISL_621870	Albertsen lab, Department of Chemistry and Bioscience, Aalborg University, Denmark	Department of Virus and Microbiological Special Diagnostics, Statens Serum Institut, Denmark	Danish Covid-19 Genome Consortia et al
EPI_ISL_621871	Albertsen lab, Department of Chemistry and Bioscience, Aalborg University, Denmark	Department of Virus and Microbiological Special Diagnostics, Statens Serum Institut, Denmark	Danish Covid-19 Genome Consortia et al
EPI_ISL_621872	Albertsen lab, Department of Chemistry and Bioscience, Aalborg University, Denmark	Department of Virus and Microbiological Special Diagnostics, Statens Serum Institut, Denmark	Danish Covid-19 Genome Consortia et al
EPI_ISL_621873	Albertsen lab, Department of Chemistry and Bioscience, Aalborg University, Denmark	Department of Virus and Microbiological Special Diagnostics, Statens Serum Institut, Denmark	Danish Covid-19 Genome Consortia et al
EPI_ISL_621874	Albertsen lab, Department of Chemistry and Bioscience, Aalborg University, Denmark	Department of Virus and Microbiological Special Diagnostics, Statens Serum Institut, Denmark	Danish Covid-19 Genome Consortia et al
EPI_ISL_621875	Albertsen lab, Department of Chemistry and Bioscience, Aalborg University, Denmark	Department of Virus and Microbiological Special Diagnostics, Statens Serum Institut, Denmark	Danish Covid-19 Genome Consortia et al
EPI_ISL_621876	Albertsen lab, Department of Chemistry and Bioscience, Aalborg University, Denmark	Department of Virus and Microbiological Special Diagnostics, Statens Serum Institut, Denmark	Danish Covid-19 Genome Consortia et al
EPI_ISL_621877	Albertsen lab, Department of Chemistry and Bioscience, Aalborg University, Denmark	Department of Virus and Microbiological Special Diagnostics, Statens Serum Institut, Denmark	Danish Covid-19 Genome Consortia et al
EPI_ISL_621878	Albertsen lab, Department of Chemistry and Bioscience, Aalborg University, Denmark	Department of Virus and Microbiological Special Diagnostics, Statens Serum Institut, Denmark	Danish Covid-19 Genome Consortia et al
EPI_ISL_621879	Albertsen lab, Department of Chemistry and Bioscience, Aalborg University, Denmark	Department of Virus and Microbiological Special Diagnostics, Statens Serum Institut, Denmark	Danish Covid-19 Genome Consortia et al
EPI_ISL_621880	Albertsen lab, Department of Chemistry and Bioscience, Aalborg University, Denmark	Department of Virus and Microbiological Special Diagnostics, Statens Serum Institut, Denmark	Danish Covid-19 Genome Consortia et al
EPI_ISL_621882	Albertsen lab, Department of Chemistry and Bioscience, Aalborg University, Denmark	Department of Virus and Microbiological Special Diagnostics, Statens Serum Institut, Denmark	Danish Covid-19 Genome Consortia et al
EPI_ISL_621884	Albertsen lab, Department of Chemistry and Bioscience, Aalborg University, Denmark	Department of Virus and Microbiological Special Diagnostics, Statens Serum Institut, Denmark	Danish Covid-19 Genome Consortia et al
EPI_ISL_621885	Albertsen lab, Department of Chemistry and Bioscience, Aalborg University, Denmark	Department of Virus and Microbiological Special Diagnostics, Statens Serum Institut, Denmark	Danish Covid-19 Genome Consortia et al
EPI_ISL_621886	Albertsen lab, Department of Chemistry and Bioscience, Aalborg University, Denmark	Department of Virus and Microbiological Special Diagnostics, Statens Serum Institut, Denmark	Danish Covid-19 Genome Consortia et al
EPI_ISL_621887	Albertsen lab, Department of Chemistry and Bioscience, Aalborg University, Denmark	Department of Virus and Microbiological Special Diagnostics, Statens Serum Institut, Denmark	Danish Covid-19 Genome Consortia et al
EPI_ISL_621888	Albertsen lab, Department of Chemistry and Bioscience, Aalborg University, Denmark	Department of Virus and Microbiological Special Diagnostics, Statens Serum Institut, Denmark	Danish Covid-19 Genome Consortia et al
EPI_ISL_621890	Albertsen lab, Department of Chemistry and Bioscience, Aalborg University, Denmark	Department of Virus and Microbiological Special Diagnostics, Statens Serum Institut, Denmark	Danish Covid-19 Genome Consortia et al
EPI_ISL_621891	Albertsen lab, Department of Chemistry and Bioscience, Aalborg University, Denmark	Department of Virus and Microbiological Special Diagnostics, Statens Serum Institut, Denmark	Danish Covid-19 Genome Consortia et al
EPI_ISL_621892	Albertsen lab, Department of Chemistry and Bioscience, Aalborg University, Denmark	Department of Virus and Microbiological Special Diagnostics, Statens Serum Institut, Denmark	Danish Covid-19 Genome Consortia et al
EPI_ISL_621893	Albertsen lab, Department of Chemistry and Bioscience, Aalborg University, Denmark	Department of Virus and Microbiological Special Diagnostics, Statens Serum Institut, Denmark	Danish Covid-19 Genome Consortia et al
EPI_ISL_621894	Albertsen lab, Department of Chemistry and Bioscience, Aalborg University, Denmark	Department of Virus and Microbiological Special Diagnostics, Statens Serum Institut, Denmark	Danish Covid-19 Genome Consortia et al
EPI_ISL_621895	Albertsen lab, Department of Chemistry and Bioscience, Aalborg University, Denmark	Department of Virus and Microbiological Special Diagnostics, Statens Serum Institut, Denmark	Danish Covid-19 Genome Consortia et al
EPI_ISL_621896	Albertsen lab, Department of Chemistry and Bioscience, Aalborg University, Denmark	Department of Virus and Microbiological Special Diagnostics, Statens Serum Institut, Denmark	Danish Covid-19 Genome Consortia et al
EPI_ISL_621897	Albertsen lab, Department of Chemistry and Bioscience, Aalborg University, Denmark	Department of Virus and Microbiological Special Diagnostics, Statens Serum Institut, Denmark	Danish Covid-19 Genome Consortia et al
EPI_ISL_621899	Albertsen lab, Department of Chemistry and Bioscience, Aalborg University, Denmark	Department of Virus and Microbiological Special Diagnostics, Statens Serum Institut, Denmark	Danish Covid-19 Genome Consortia et al
EPI_ISL_621900	Albertsen lab, Department of Chemistry and Bioscience, Aalborg University, Denmark	Department of Virus and Microbiological Special Diagnostics, Statens Serum Institut, Denmark	Danish Covid-19 Genome Consortia et al
EPI_ISL_621901	Albertsen lab, Department of Chemistry and Bioscience, Aalborg University, Denmark	Department of Virus and Microbiological Special Diagnostics, Statens Serum Institut, Denmark	Danish Covid-19 Genome Consortia et al
EPI_ISL_621902	Albertsen lab, Department of Chemistry and Bioscience, Aalborg University, Denmark	Department of Virus and Microbiological Special Diagnostics, Statens Serum Institut, Denmark	Danish Covid-19 Genome Consortia et al
EPI_ISL_621903	Albertsen lab, Department of Chemistry and Bioscience, Aalborg University, Denmark	Department of Virus and Microbiological Special Diagnostics, Statens Serum Institut, Denmark	Danish Covid-19 Genome Consortia et al
EPI_ISL_621904	Albertsen lab, Department of Chemistry and Bioscience, Aalborg University, Denmark	Department of Virus and Microbiological Special Diagnostics, Statens Serum Institut, Denmark	Danish Covid-19 Genome Consortia et al
EPI_ISL_621905	Albertsen lab, Department of Chemistry and Bioscience, Aalborg University, Denmark	Department of Virus and Microbiological Special Diagnostics, Statens Serum Institut, Denmark	Danish Covid-19 Genome Consortia et al
EPI_ISL_621906	Albertsen lab, Department of Chemistry and Bioscience, Aalborg University, Denmark	Department of Virus and Microbiological Special Diagnostics, Statens Serum Institut, Denmark	Danish Covid-19 Genome Consortia et al
EPI_ISL_621907	Albertsen lab, Department of Chemistry and Bioscience, Aalborg University, Denmark	Department of Virus and Microbiological Special Diagnostics, Statens Serum Institut, Denmark	Danish Covid-19 Genome Consortia et al
EPI_ISL_621908	Albertsen lab, Department of Chemistry and Bioscience, Aalborg University, Denmark	Department of Virus and Microbiological Special Diagnostics, Statens Serum Institut, Denmark	Danish Covid-19 Genome Consortia et al
EPI_ISL_621909	Albertsen lab, Department of Chemistry and Bioscience, Aalborg University, Denmark	Department of Virus and Microbiological Special Diagnostics, Statens Serum Institut, Denmark	Danish Covid-19 Genome Consortia et al
EPI_ISL_621910	Albertsen lab, Department of Chemistry and Bioscience, Aalborg University, Denmark	Department of Virus and Microbiological Special Diagnostics, Statens Serum Institut, Denmark	Danish Covid-19 Genome Consortia et al
EPI_ISL_621911	Albertsen lab, Department of Chemistry and Bioscience, Aalborg University, Denmark	Department of Virus and Microbiological Special Diagnostics, Statens Serum Institut, Denmark	Danish Covid-19 Genome Consortia et al
EPI_ISL_621912	Albertsen lab, Department of Chemistry and Bioscience, Aalborg University, Denmark	Department of Virus and Microbiological Special Diagnostics, Statens Serum Institut, Denmark	Danish Covid-19 Genome Consortia et al
EPI_ISL_621913	Albertsen lab, Department of Chemistry and Bioscience, Aalborg University, Denmark	Department of Virus and Microbiological Special Diagnostics, Statens Serum Institut, Denmark	Danish Covid-19 Genome Consortia et al
EPI_ISL_621914	Albertsen lab, Department of Chemistry and Bioscience, Aalborg University, Denmark	Department of Virus and Microbiological Special Diagnostics, Statens Serum Institut, Denmark	Danish Covid-19 Genome Consortia et al
EPI_ISL_621915	Albertsen lab, Department of Chemistry and Bioscience, Aalborg University, Denmark	Department of Virus and Microbiological Special Diagnostics, Statens Serum Institut, Denmark	Danish Covid-19 Genome Consortia et al
EPI_ISL_621916	Albertsen lab, Department of Chemistry and Bioscience, Aalborg University, Denmark	Department of Virus and Microbiological Special Diagnostics, Statens Serum Institut, Denmark	Danish Covid-19 Genome Consortia et al
EPI_ISL_621918	Albertsen lab, Department of Chemistry and Bioscience, Aalborg University, Denmark	Department of Virus and Microbiological Special Diagnostics, Statens Serum Institut, Denmark	Danish Covid-19 Genome Consortia et al
EPI_ISL_621919	Albertsen lab, Department of Chemistry and Bioscience, Aalborg University, Denmark	Department of Virus and Microbiological Special Diagnostics, Statens Serum Institut, Denmark	Danish Covid-19 Genome Consortia et al
EPI_ISL_621920	Albertsen lab, Department of Chemistry and Bioscience, Aalborg University, Denmark	Department of Virus and Microbiological Special Diagnostics, Statens Serum Institut, Denmark	Danish Covid-19 Genome Consortia et al
EPI_ISL_621921	Albertsen lab, Department of Chemistry and Bioscience, Aalborg University, Denmark	Department of Virus and Microbiological Special Diagnostics, Statens Serum Institut, Denmark	Danish Covid-19 Genome Consortia et al
EPI_ISL_621922	Albertsen lab, Department of Chemistry and Bioscience, Aalborg University, Denmark	Department of Virus and Microbiological Special Diagnostics, Statens Serum Institut, Denmark	Danish Covid-19 Genome Consortia et al
EPI_ISL_621923	Albertsen lab, Department of Chemistry and Bioscience, Aalborg University, Denmark	Department of Virus and Microbiological Special Diagnostics, Statens Serum Institut, Denmark	Danish Covid-19 Genome Consortia et al
EPI_ISL_621924	Albertsen lab, Department of Chemistry and Bioscience, Aalborg University, Denmark	Department of Virus and Microbiological Special Diagnostics, Statens Serum Institut, Denmark	Danish Covid-19 Genome Consortia et al
EPI_ISL_621925	Albertsen lab, Department of Chemistry and Bioscience, Aalborg University, Denmark	Department of Virus and Microbiological Special Diagnostics, Statens Serum Institut, Denmark	Danish Covid-19 Genome Consortia et al
EPI_ISL_621926	Albertsen lab, Department of Chemistry and Bioscience, Aalborg University, Denmark	Department of Virus and Microbiological Special Diagnostics, Statens Serum Institut, Denmark	Danish Covid-19 Genome Consortia et al
EPI_ISL_621927	Albertsen lab, Department of Chemistry and Bioscience, Aalborg University, Denmark	Department of Virus and Microbiological Special Diagnostics, Statens Serum Institut, Denmark	Danish Covid-19 Genome Consortia et al
EPI_ISL_621928	Albertsen lab, Department of Chemistry and Bioscience, Aalborg University, Denmark	Department of Virus and Microbiological Special Diagnostics, Statens Serum Institut, Denmark	Danish Covid-19 Genome Consortia et al
EPI_ISL_621930	Albertsen lab, Department of Chemistry and Bioscience, Aalborg University, Denmark	Department of Virus and Microbiological Special Diagnostics, Statens Serum Institut, Denmark	Danish Covid-19 Genome Consortia et al
EPI_ISL_621931	Albertsen lab, Department of Chemistry and Bioscience, Aalborg University, Denmark	Department of Virus and Microbiological Special Diagnostics, Statens Serum Institut, Denmark	Danish Covid-19 Genome Consortia et al
EPI_ISL_621932	Albertsen lab, Department of Chemistry and Bioscience, Aalborg University, Denmark	Department of Virus and Microbiological Special Diagnostics, Statens Serum Institut, Denmark	Danish Covid-19 Genome Consortia et al
EPI_ISL_621933	Albertsen lab, Department of Chemistry and Bioscience, Aalborg University, Denmark	Department of Virus and Microbiological Special Diagnostics, Statens Serum Institut, Denmark	Danish Covid-19 Genome Consortia et al
EPI_ISL_621935	Albertsen lab, Department of Chemistry and Bioscience, Aalborg University, Denmark	Department of Virus and Microbiological Special Diagnostics, Statens Serum Institut, Denmark	Danish Covid-19 Genome Consortia et al
EPI_ISL_621936	Albertsen lab, Department of Chemistry and Bioscience, Aalborg University, Denmark	Department of Virus and Microbiological Special Diagnostics, Statens Serum Institut, Denmark	Danish Covid-19 Genome Consortia et al
EPI_ISL_621941	Albertsen lab, Department of Chemistry and Bioscience, Aalborg University, Denmark	Department of Virus and Microbiological Special Diagnostics, Statens Serum Institut, Denmark	Danish Covid-19 Genome Consortia et al
EPI_ISL_621942	Albertsen lab, Department of Chemistry and Bioscience, Aalborg University, Denmark	Department of Virus and Microbiological Special Diagnostics, Statens Serum Institut, Denmark	Danish Covid-19 Genome Consortia et al
EPI_ISL_621944	Albertsen lab, Department of Chemistry and Bioscience, Aalborg University, Denmark	Department of Virus and Microbiological Special Diagnostics, Statens Serum Institut, Denmark	Danish Covid-19 Genome Consortia et al
EPI_ISL_621945	Albertsen lab, Department of Chemistry and Bioscience, Aalborg University, Denmark	Department of Virus and Microbiological Special Diagnostics, Statens Serum Institut, Denmark	Danish Covid-19 Genome Consortia et al
EPI_ISL_621947	Albertsen lab, Department of Chemistry and Bioscience, Aalborg University, Denmark	Department of Virus and Microbiological Special Diagnostics, Statens Serum Institut, Denmark	Danish Covid-19 Genome Consortia et al
EPI_ISL_621948	Albertsen lab, Department of Chemistry and Bioscience, Aalborg University, Denmark	Department of Virus and Microbiological Special Diagnostics, Statens Serum Institut, Denmark	Danish Covid-19 Genome Consortia et al
EPI_ISL_621949	Albertsen lab, Department of Chemistry and Bioscience, Aalborg University, Denmark	Department of Virus and Microbiological Special Diagnostics, Statens Serum Institut, Denmark	Danish Covid-19 Genome Consortia et al
EPI_ISL_621950	Albertsen lab, Department of Chemistry and Bioscience, Aalborg University, Denmark	Department of Virus and Microbiological Special Diagnostics, Statens Serum Institut, Denmark	Danish Covid-19 Genome Consortia et al
EPI_ISL_621951	Albertsen lab, Department of Chemistry and Bioscience, Aalborg University, Denmark	Department of Virus and Microbiological Special Diagnostics, Statens Serum Institut, Denmark	Danish Covid-19 Genome Consortia et al
EPI_ISL_621952	Albertsen lab, Department of Chemistry and Bioscience, Aalborg University, Denmark	Department of Virus and Microbiological Special Diagnostics, Statens Serum Institut, Denmark	Danish Covid-19 Genome Consortia et al
EPI_ISL_621953	Albertsen lab, Department of Chemistry and Bioscience, Aalborg University, Denmark	Department of Virus and Microbiological Special Diagnostics, Statens Serum Institut, Denmark	Danish Covid-19 Genome Consortia et al
EPI_ISL_621954	Albertsen lab, Department of Chemistry and Bioscience, Aalborg University, Denmark	Department of Virus and Microbiological Special Diagnostics, Statens Serum Institut, Denmark	Danish Covid-19 Genome Consortia et al
EPI_ISL_621955	Albertsen lab, Department of Chemistry and Bioscience, Aalborg University, Denmark	Department of Virus and Microbiological Special Diagnostics, Statens Serum Institut, Denmark	Danish Covid-19 Genome Consortia et al
EPI_ISL_621956	Albertsen lab, Department of Chemistry and Bioscience, Aalborg University, Denmark	Department of Virus and Microbiological Special Diagnostics, Statens Serum Institut, Denmark	Danish Covid-19 Genome Consortia et al
EPI_ISL_621959	Albertsen lab, Department of Chemistry and Bioscience, Aalborg University, Denmark	Department of Virus and Microbiological Special Diagnostics, Statens Serum Institut, Denmark	Danish Covid-19 Genome Consortia et al
EPI_ISL_621960	Albertsen lab, Department of Chemistry and Bioscience, Aalborg University, Denmark	Department of Virus and Microbiological Special Diagnostics, Statens Serum Institut, Denmark	Danish Covid-19 Genome Consortia et al
EPI_ISL_621961	Albertsen lab, Department of Chemistry and Bioscience, Aalborg University, Denmark	Department of Virus and Microbiological Special Diagnostics, Statens Serum Institut, Denmark	Danish Covid-19 Genome Consortia et al
EPI_ISL_621962	Albertsen lab, Department of Chemistry and Bioscience, Aalborg University, Denmark	Department of Virus and Microbiological Special Diagnostics, Statens Serum Institut, Denmark	Danish Covid-19 Genome Consortia et al
EPI_ISL_621963	Albertsen lab, Department of Chemistry and Bioscience, Aalborg University, Denmark	Department of Virus and Microbiological Special Diagnostics, Statens Serum Institut, Denmark	Danish Covid-19 Genome Consortia et al
EPI_ISL_621964	Albertsen lab, Department of Chemistry and Bioscience, Aalborg University, Denmark	Department of Virus and Microbiological Special Diagnostics, Statens Serum Institut, Denmark	Danish Covid-19 Genome Consortia et al
EPI_ISL_621965	Albertsen lab, Department of Chemistry and Bioscience, Aalborg University, Denmark	Department of Virus and Microbiological Special Diagnostics, Statens Serum Institut, Denmark	Danish Covid-19 Genome Consortia et al
EPI_ISL_621966	Albertsen lab, Department of Chemistry and Bioscience, Aalborg University, Denmark	Department of Virus and Microbiological Special Diagnostics, Statens Serum Institut, Denmark	Danish Covid-19 Genome Consortia et al
EPI_ISL_621967	Albertsen lab, Department of Chemistry and Bioscience, Aalborg University, Denmark	Department of Virus and Microbiological Special Diagnostics, Statens Serum Institut, Denmark	Danish Covid-19 Genome Consortia et al
EPI_ISL_621969	Albertsen lab, Department of Chemistry and Bioscience, Aalborg University, Denmark	Department of Virus and Microbiological Special Diagnostics, Statens Serum Institut, Denmark	Danish Covid-19 Genome Consortia et al
EPI_ISL_621970	Albertsen lab, Department of Chemistry and Bioscience, Aalborg University, Denmark	Department of Virus and Microbiological Special Diagnostics, Statens Serum Institut, Denmark	Danish Covid-19 Genome Consortia et al
EPI_ISL_621971	Albertsen lab, Department of Chemistry and Bioscience, Aalborg University, Denmark	Department of Virus and Microbiological Special Diagnostics, Statens Serum Institut, Denmark	Danish Covid-19 Genome Consortia et al
EPI_ISL_621972	Albertsen lab, Department of Chemistry and Bioscience, Aalborg University, Denmark	Department of Virus and Microbiological Special Diagnostics, Statens Serum Institut, Denmark	Danish Covid-19 Genome Consortia et al
EPI_ISL_621974	Albertsen lab, Department of Chemistry and Bioscience, Aalborg University, Denmark	Department of Virus and Microbiological Special Diagnostics, Statens Serum Institut, Denmark	Danish Covid-19 Genome Consortia et al
EPI_ISL_621975	Albertsen lab, Department of Chemistry and Bioscience, Aalborg University, Denmark	Department of Virus and Microbiological Special Diagnostics, Statens Serum Institut, Denmark	Danish Covid-19 Genome Consortia et al
EPI_ISL_621976	Albertsen lab, Department of Chemistry and Bioscience, Aalborg University, Denmark	Department of Virus and Microbiological Special Diagnostics, Statens Serum Institut, Denmark	Danish Covid-19 Genome Consortia et al
EPI_ISL_621977	Albertsen lab, Department of Chemistry and Bioscience, Aalborg University, Denmark	Department of Virus and Microbiological Special Diagnostics, Statens Serum Institut, Denmark	Danish Covid-19 Genome Consortia et al
EPI_ISL_621978	Albertsen lab, Department of Chemistry and Bioscience, Aalborg University, Denmark	Department of Virus and Microbiological Special Diagnostics, Statens Serum Institut, Denmark	Danish Covid-19 Genome Consortia et al
EPI_ISL_621979	Albertsen lab, Department of Chemistry and Bioscience, Aalborg University, Denmark	Department of Virus and Microbiological Special Diagnostics, Statens Serum Institut, Denmark	Danish Covid-19 Genome Consortia et al
EPI_ISL_621980	Albertsen lab, Department of Chemistry and Bioscience, Aalborg University, Denmark	Department of Virus and Microbiological Special Diagnostics, Statens Serum Institut, Denmark	Danish Covid-19 Genome Consortia et al
EPI_ISL_621982	Albertsen lab, Department of Chemistry and Bioscience, Aalborg University, Denmark	Department of Virus and Microbiological Special Diagnostics, Statens Serum Institut, Denmark	Danish Covid-19 Genome Consortia et al
EPI_ISL_621983	Albertsen lab, Department of Chemistry and Bioscience, Aalborg University, Denmark	Department of Virus and Microbiological Special Diagnostics, Statens Serum Institut, Denmark	Danish Covid-19 Genome Consortia et al
EPI_ISL_621984	Albertsen lab, Department of Chemistry and Bioscience, Aalborg University, Denmark	Department of Virus and Microbiological Special Diagnostics, Statens Serum Institut, Denmark	Danish Covid-19 Genome Consortia et al
EPI_ISL_621985	Albertsen lab, Department of Chemistry and Bioscience, Aalborg University, Denmark	Department of Virus and Microbiological Special Diagnostics, Statens Serum Institut, Denmark	Danish Covid-19 Genome Consortia et al
EPI_ISL_621986	Albertsen lab, Department of Chemistry and Bioscience, Aalborg University, Denmark	Department of Virus and Microbiological Special Diagnostics, Statens Serum Institut, Denmark	Danish Covid-19 Genome Consortia et al
EPI_ISL_621987	Albertsen lab, Department of Chemistry and Bioscience, Aalborg University, Denmark	Department of Virus and Microbiological Special Diagnostics, Statens Serum Institut, Denmark	Danish Covid-19 Genome Consortia et al
EPI_ISL_621988	Albertsen lab, Department of Chemistry and Bioscience, Aalborg University, Denmark	Department of Virus and Microbiological Special Diagnostics, Statens Serum Institut, Denmark	Danish Covid-19 Genome Consortia et al
EPI_ISL_621989	Albertsen lab, Department of Chemistry and Bioscience, Aalborg University, Denmark	Department of Virus and Microbiological Special Diagnostics, Statens Serum Institut, Denmark	Danish Covid-19 Genome Consortia et al
EPI_ISL_621990	Albertsen lab, Department of Chemistry and Bioscience, Aalborg University, Denmark	Department of Virus and Microbiological Special Diagnostics, Statens Serum Institut, Denmark	Danish Covid-19 Genome Consortia et al
EPI_ISL_621992	Albertsen lab, Department of Chemistry and Bioscience, Aalborg University, Denmark	Department of Virus and Microbiological Special Diagnostics, Statens Serum Institut, Denmark	Danish Covid-19 Genome Consortia et al
EPI_ISL_621993	Albertsen lab, Department of Chemistry and Bioscience, Aalborg University, Denmark	Department of Virus and Microbiological Special Diagnostics, Statens Serum Institut, Denmark	Danish Covid-19 Genome Consortia et al
EPI_ISL_621995	Albertsen lab, Department of Chemistry and Bioscience, Aalborg University, Denmark	Department of Virus and Microbiological Special Diagnostics, Statens Serum Institut, Denmark	Danish Covid-19 Genome Consortia et al
EPI_ISL_621996	Albertsen lab, Department of Chemistry and Bioscience, Aalborg University, Denmark	Department of Virus and Microbiological Special Diagnostics, Statens Serum Institut, Denmark	Danish Covid-19 Genome Consortia et al
EPI_ISL_621997	Albertsen lab, Department of Chemistry and Bioscience, Aalborg University, Denmark	Department of Virus and Microbiological Special Diagnostics, Statens Serum Institut, Denmark	Danish Covid-19 Genome Consortia et al
EPI_ISL_621998	Albertsen lab, Department of Chemistry and Bioscience, Aalborg University, Denmark	Department of Virus and Microbiological Special Diagnostics, Statens Serum Institut, Denmark	Danish Covid-19 Genome Consortia et al
EPI_ISL_621999	Albertsen lab, Department of Chemistry and Bioscience, Aalborg University, Denmark	Department of Virus and Microbiological Special Diagnostics, Statens Serum Institut, Denmark	Danish Covid-19 Genome Consortia et al
EPI_ISL_622000	Albertsen lab, Department of Chemistry and Bioscience, Aalborg University, Denmark	Department of Virus and Microbiological Special Diagnostics, Statens Serum Institut, Denmark	Danish Covid-19 Genome Consortia et al
EPI_ISL_622001	Albertsen lab, Department of Chemistry and Bioscience, Aalborg University, Denmark	Department of Virus and Microbiological Special Diagnostics, Statens Serum Institut, Denmark	Danish Covid-19 Genome Consortia et al
EPI_ISL_622003	Albertsen lab, Department of Chemistry and Bioscience, Aalborg University, Denmark	Department of Virus and Microbiological Special Diagnostics, Statens Serum Institut, Denmark	Danish Covid-19 Genome Consortia et al
EPI_ISL_622004	Albertsen lab, Department of Chemistry and Bioscience, Aalborg University, Denmark	Department of Virus and Microbiological Special Diagnostics, Statens Serum Institut, Denmark	Danish Covid-19 Genome Consortia et al
EPI_ISL_622005	Albertsen lab, Department of Chemistry and Bioscience, Aalborg University, Denmark	Department of Virus and Microbiological Special Diagnostics, Statens Serum Institut, Denmark	Danish Covid-19 Genome Consortia et al
EPI_ISL_622006	Albertsen lab, Department of Chemistry and Bioscience, Aalborg University, Denmark	Department of Virus and Microbiological Special Diagnostics, Statens Serum Institut, Denmark	Danish Covid-19 Genome Consortia et al
EPI_ISL_622007	Albertsen lab, Department of Chemistry and Bioscience, Aalborg University, Denmark	Department of Virus and Microbiological Special Diagnostics, Statens Serum Institut, Denmark	Danish Covid-19 Genome Consortia et al
EPI_ISL_622008	Albertsen lab, Department of Chemistry and Bioscience, Aalborg University, Denmark	Department of Virus and Microbiological Special Diagnostics, Statens Serum Institut, Denmark	Danish Covid-19 Genome Consortia et al
EPI_ISL_622010	Albertsen lab, Department of Chemistry and Bioscience, Aalborg University, Denmark	Department of Virus and Microbiological Special Diagnostics, Statens Serum Institut, Denmark	Danish Covid-19 Genome Consortia et al
EPI_ISL_622011	Albertsen lab, Department of Chemistry and Bioscience, Aalborg University, Denmark	Department of Virus and Microbiological Special Diagnostics, Statens Serum Institut, Denmark	Danish Covid-19 Genome Consortia et al
EPI_ISL_622012	Albertsen lab, Department of Chemistry and Bioscience, Aalborg University, Denmark	Department of Virus and Microbiological Special Diagnostics, Statens Serum Institut, Denmark	Danish Covid-19 Genome Consortia et al
EPI_ISL_622014	Albertsen lab, Department of Chemistry and Bioscience, Aalborg University, Denmark	Department of Virus and Microbiological Special Diagnostics, Statens Serum Institut, Denmark	Danish Covid-19 Genome Consortia et al
EPI_ISL_622015	Albertsen lab, Department of Chemistry and Bioscience, Aalborg University, Denmark	Department of Virus and Microbiological Special Diagnostics, Statens Serum Institut, Denmark	Danish Covid-19 Genome Consortia et al
EPI_ISL_622016	Albertsen lab, Department of Chemistry and Bioscience, Aalborg University, Denmark	Department of Virus and Microbiological Special Diagnostics, Statens Serum Institut, Denmark	Danish Covid-19 Genome Consortia et al
EPI_ISL_622018	Albertsen lab, Department of Chemistry and Bioscience, Aalborg University, Denmark	Department of Virus and Microbiological Special Diagnostics, Statens Serum Institut, Denmark	Danish Covid-19 Genome Consortia et al
EPI_ISL_622019	Albertsen lab, Department of Chemistry and Bioscience, Aalborg University, Denmark	Department of Virus and Microbiological Special Diagnostics, Statens Serum Institut, Denmark	Danish Covid-19 Genome Consortia et al
EPI_ISL_622020	Albertsen lab, Department of Chemistry and Bioscience, Aalborg University, Denmark	Department of Virus and Microbiological Special Diagnostics, Statens Serum Institut, Denmark	Danish Covid-19 Genome Consortia et al
EPI_ISL_622021	Albertsen lab, Department of Chemistry and Bioscience, Aalborg University, Denmark	Department of Virus and Microbiological Special Diagnostics, Statens Serum Institut, Denmark	Danish Covid-19 Genome Consortia et al
EPI_ISL_622022	Albertsen lab, Department of Chemistry and Bioscience, Aalborg University, Denmark	Department of Virus and Microbiological Special Diagnostics, Statens Serum Institut, Denmark	Danish Covid-19 Genome Consortia et al
EPI_ISL_622024	Albertsen lab, Department of Chemistry and Bioscience, Aalborg University, Denmark	Department of Virus and Microbiological Special Diagnostics, Statens Serum Institut, Denmark	Danish Covid-19 Genome Consortia et al
EPI_ISL_622025	Albertsen lab, Department of Chemistry and Bioscience, Aalborg University, Denmark	Department of Virus and Microbiological Special Diagnostics, Statens Serum Institut, Denmark	Danish Covid-19 Genome Consortia et al
EPI_ISL_622026	Albertsen lab, Department of Chemistry and Bioscience, Aalborg University, Denmark	Department of Virus and Microbiological Special Diagnostics, Statens Serum Institut, Denmark	Danish Covid-19 Genome Consortia et al
EPI_ISL_622027	Albertsen lab, Department of Chemistry and Bioscience, Aalborg University, Denmark	Department of Virus and Microbiological Special Diagnostics, Statens Serum Institut, Denmark	Danish Covid-19 Genome Consortia et al
EPI_ISL_622028	Albertsen lab, Department of Chemistry and Bioscience, Aalborg University, Denmark	Department of Virus and Microbiological Special Diagnostics, Statens Serum Institut, Denmark	Danish Covid-19 Genome Consortia et al
EPI_ISL_622030	Albertsen lab, Department of Chemistry and Bioscience, Aalborg University, Denmark	Department of Virus and Microbiological Special Diagnostics, Statens Serum Institut, Denmark	Danish Covid-19 Genome Consortia et al
EPI_ISL_622031	Albertsen lab, Department of Chemistry and Bioscience, Aalborg University, Denmark	Department of Virus and Microbiological Special Diagnostics, Statens Serum Institut, Denmark	Danish Covid-19 Genome Consortia et al
EPI_ISL_622032	Albertsen lab, Department of Chemistry and Bioscience, Aalborg University, Denmark	Department of Virus and Microbiological Special Diagnostics, Statens Serum Institut, Denmark	Danish Covid-19 Genome Consortia et al
EPI_ISL_622033	Albertsen lab, Department of Chemistry and Bioscience, Aalborg University, Denmark	Department of Virus and Microbiological Special Diagnostics, Statens Serum Institut, Denmark	Danish Covid-19 Genome Consortia et al
EPI_ISL_622034	Albertsen lab, Department of Chemistry and Bioscience, Aalborg University, Denmark	Department of Virus and Microbiological Special Diagnostics, Statens Serum Institut, Denmark	Danish Covid-19 Genome Consortia et al
EPI_ISL_622035	Albertsen lab, Department of Chemistry and Bioscience, Aalborg University, Denmark	Department of Virus and Microbiological Special Diagnostics, Statens Serum Institut, Denmark	Danish Covid-19 Genome Consortia et al
EPI_ISL_622036	Albertsen lab, Department of Chemistry and Bioscience, Aalborg University, Denmark	Department of Virus and Microbiological Special Diagnostics, Statens Serum Institut, Denmark	Danish Covid-19 Genome Consortia et al
EPI_ISL_622037	Albertsen lab, Department of Chemistry and Bioscience, Aalborg University, Denmark	Department of Virus and Microbiological Special Diagnostics, Statens Serum Institut, Denmark	Danish Covid-19 Genome Consortia et al
EPI_ISL_622038	Albertsen lab, Department of Chemistry and Bioscience, Aalborg University, Denmark	Department of Virus and Microbiological Special Diagnostics, Statens Serum Institut, Denmark	Danish Covid-19 Genome Consortia et al
EPI_ISL_622039	Albertsen lab, Department of Chemistry and Bioscience, Aalborg University, Denmark	Department of Virus and Microbiological Special Diagnostics, Statens Serum Institut, Denmark	Danish Covid-19 Genome Consortia et al
EPI_ISL_622040	Albertsen lab, Department of Chemistry and Bioscience, Aalborg University, Denmark	Department of Virus and Microbiological Special Diagnostics, Statens Serum Institut, Denmark	Danish Covid-19 Genome Consortia et al
EPI_ISL_622041	Albertsen lab, Department of Chemistry and Bioscience, Aalborg University, Denmark	Department of Virus and Microbiological Special Diagnostics, Statens Serum Institut, Denmark	Danish Covid-19 Genome Consortia et al
EPI_ISL_622042	Albertsen lab, Department of Chemistry and Bioscience, Aalborg University, Denmark	Department of Virus and Microbiological Special Diagnostics, Statens Serum Institut, Denmark	Danish Covid-19 Genome Consortia et al
EPI_ISL_622043	Albertsen lab, Department of Chemistry and Bioscience, Aalborg University, Denmark	Department of Virus and Microbiological Special Diagnostics, Statens Serum Institut, Denmark	Danish Covid-19 Genome Consortia et al
EPI_ISL_622044	Albertsen lab, Department of Chemistry and Bioscience, Aalborg University, Denmark	Department of Virus and Microbiological Special Diagnostics, Statens Serum Institut, Denmark	Danish Covid-19 Genome Consortia et al
EPI_ISL_622045	Albertsen lab, Department of Chemistry and Bioscience, Aalborg University, Denmark	Department of Virus and Microbiological Special Diagnostics, Statens Serum Institut, Denmark	Danish Covid-19 Genome Consortia et al
EPI_ISL_622046	Albertsen lab, Department of Chemistry and Bioscience, Aalborg University, Denmark	Department of Virus and Microbiological Special Diagnostics, Statens Serum Institut, Denmark	Danish Covid-19 Genome Consortia et al
EPI_ISL_622047	Albertsen lab, Department of Chemistry and Bioscience, Aalborg University, Denmark	Department of Virus and Microbiological Special Diagnostics, Statens Serum Institut, Denmark	Danish Covid-19 Genome Consortia et al
EPI_ISL_622048	Albertsen lab, Department of Chemistry and Bioscience, Aalborg University, Denmark	Department of Virus and Microbiological Special Diagnostics, Statens Serum Institut, Denmark	Danish Covid-19 Genome Consortia et al
EPI_ISL_622049	Albertsen lab, Department of Chemistry and Bioscience, Aalborg University, Denmark	Department of Virus and Microbiological Special Diagnostics, Statens Serum Institut, Denmark	Danish Covid-19 Genome Consortia et al
EPI_ISL_622050	Albertsen lab, Department of Chemistry and Bioscience, Aalborg University, Denmark	Department of Virus and Microbiological Special Diagnostics, Statens Serum Institut, Denmark	Danish Covid-19 Genome Consortia et al
EPI_ISL_622051	Albertsen lab, Department of Chemistry and Bioscience, Aalborg University, Denmark	Department of Virus and Microbiological Special Diagnostics, Statens Serum Institut, Denmark	Danish Covid-19 Genome Consortia et al
EPI_ISL_622052	Albertsen lab, Department of Chemistry and Bioscience, Aalborg University, Denmark	Department of Virus and Microbiological Special Diagnostics, Statens Serum Institut, Denmark	Danish Covid-19 Genome Consortia et al
EPI_ISL_622053	Albertsen lab, Department of Chemistry and Bioscience, Aalborg University, Denmark	Department of Virus and Microbiological Special Diagnostics, Statens Serum Institut, Denmark	Danish Covid-19 Genome Consortia et al
EPI_ISL_622054	Albertsen lab, Department of Chemistry and Bioscience, Aalborg University, Denmark	Department of Virus and Microbiological Special Diagnostics, Statens Serum Institut, Denmark	Danish Covid-19 Genome Consortia et al
EPI_ISL_622055	Albertsen lab, Department of Chemistry and Bioscience, Aalborg University, Denmark	Department of Virus and Microbiological Special Diagnostics, Statens Serum Institut, Denmark	Danish Covid-19 Genome Consortia et al
EPI_ISL_622056	Albertsen lab, Department of Chemistry and Bioscience, Aalborg University, Denmark	Department of Virus and Microbiological Special Diagnostics, Statens Serum Institut, Denmark	Danish Covid-19 Genome Consortia et al
EPI_ISL_622057	Albertsen lab, Department of Chemistry and Bioscience, Aalborg University, Denmark	Department of Virus and Microbiological Special Diagnostics, Statens Serum Institut, Denmark	Danish Covid-19 Genome Consortia et al
EPI_ISL_622058	Albertsen lab, Department of Chemistry and Bioscience, Aalborg University, Denmark	Department of Virus and Microbiological Special Diagnostics, Statens Serum Institut, Denmark	Danish Covid-19 Genome Consortia et al
EPI_ISL_622059	Albertsen lab, Department of Chemistry and Bioscience, Aalborg University, Denmark	Department of Virus and Microbiological Special Diagnostics, Statens Serum Institut, Denmark	Danish Covid-19 Genome Consortia et al
EPI_ISL_622060	Albertsen lab, Department of Chemistry and Bioscience, Aalborg University, Denmark	Department of Virus and Microbiological Special Diagnostics, Statens Serum Institut, Denmark	Danish Covid-19 Genome Consortia et al
EPI_ISL_622061	Albertsen lab, Department of Chemistry and Bioscience, Aalborg University, Denmark	Department of Virus and Microbiological Special Diagnostics, Statens Serum Institut, Denmark	Danish Covid-19 Genome Consortia et al
EPI_ISL_622062	Albertsen lab, Department of Chemistry and Bioscience, Aalborg University, Denmark	Department of Virus and Microbiological Special Diagnostics, Statens Serum Institut, Denmark	Danish Covid-19 Genome Consortia et al
EPI_ISL_622063	Albertsen lab, Department of Chemistry and Bioscience, Aalborg University, Denmark	Department of Virus and Microbiological Special Diagnostics, Statens Serum Institut, Denmark	Danish Covid-19 Genome Consortia et al
EPI_ISL_622064	Albertsen lab, Department of Chemistry and Bioscience, Aalborg University, Denmark	Department of Virus and Microbiological Special Diagnostics, Statens Serum Institut, Denmark	Danish Covid-19 Genome Consortia et al
EPI_ISL_622066	Albertsen lab, Department of Chemistry and Bioscience, Aalborg University, Denmark	Department of Virus and Microbiological Special Diagnostics, Statens Serum Institut, Denmark	Danish Covid-19 Genome Consortia et al
EPI_ISL_622067	Albertsen lab, Department of Chemistry and Bioscience, Aalborg University, Denmark	Department of Virus and Microbiological Special Diagnostics, Statens Serum Institut, Denmark	Danish Covid-19 Genome Consortia et al
EPI_ISL_622068	Albertsen lab, Department of Chemistry and Bioscience, Aalborg University, Denmark	Department of Virus and Microbiological Special Diagnostics, Statens Serum Institut, Denmark	Danish Covid-19 Genome Consortia et al
EPI_ISL_622070	Albertsen lab, Department of Chemistry and Bioscience, Aalborg University, Denmark	Department of Virus and Microbiological Special Diagnostics, Statens Serum Institut, Denmark	Danish Covid-19 Genome Consortia et al
EPI_ISL_622071	Albertsen lab, Department of Chemistry and Bioscience, Aalborg University, Denmark	Department of Virus and Microbiological Special Diagnostics, Statens Serum Institut, Denmark	Danish Covid-19 Genome Consortia et al
EPI_ISL_622072	Albertsen lab, Department of Chemistry and Bioscience, Aalborg University, Denmark	Department of Virus and Microbiological Special Diagnostics, Statens Serum Institut, Denmark	Danish Covid-19 Genome Consortia et al
EPI_ISL_622073	Albertsen lab, Department of Chemistry and Bioscience, Aalborg University, Denmark	Department of Virus and Microbiological Special Diagnostics, Statens Serum Institut, Denmark	Danish Covid-19 Genome Consortia et al
EPI_ISL_622074	Albertsen lab, Department of Chemistry and Bioscience, Aalborg University, Denmark	Department of Virus and Microbiological Special Diagnostics, Statens Serum Institut, Denmark	Danish Covid-19 Genome Consortia et al
EPI_ISL_622075	Albertsen lab, Department of Chemistry and Bioscience, Aalborg University, Denmark	Department of Virus and Microbiological Special Diagnostics, Statens Serum Institut, Denmark	Danish Covid-19 Genome Consortia et al
EPI_ISL_622077	Albertsen lab, Department of Chemistry and Bioscience, Aalborg University, Denmark	Department of Virus and Microbiological Special Diagnostics, Statens Serum Institut, Denmark	Danish Covid-19 Genome Consortia et al
EPI_ISL_622078	Albertsen lab, Department of Chemistry and Bioscience, Aalborg University, Denmark	Department of Virus and Microbiological Special Diagnostics, Statens Serum Institut, Denmark	Danish Covid-19 Genome Consortia et al
EPI_ISL_622079	Albertsen lab, Department of Chemistry and Bioscience, Aalborg University, Denmark	Department of Virus and Microbiological Special Diagnostics, Statens Serum Institut, Denmark	Danish Covid-19 Genome Consortia et al
EPI_ISL_622080	Albertsen lab, Department of Chemistry and Bioscience, Aalborg University, Denmark	Department of Virus and Microbiological Special Diagnostics, Statens Serum Institut, Denmark	Danish Covid-19 Genome Consortia et al
EPI_ISL_622081	Albertsen lab, Department of Chemistry and Bioscience, Aalborg University, Denmark	Department of Virus and Microbiological Special Diagnostics, Statens Serum Institut, Denmark	Danish Covid-19 Genome Consortia et al
EPI_ISL_622082	Albertsen lab, Department of Chemistry and Bioscience, Aalborg University, Denmark	Department of Virus and Microbiological Special Diagnostics, Statens Serum Institut, Denmark	Danish Covid-19 Genome Consortia et al
EPI_ISL_622083	Albertsen lab, Department of Chemistry and Bioscience, Aalborg University, Denmark	Department of Virus and Microbiological Special Diagnostics, Statens Serum Institut, Denmark	Danish Covid-19 Genome Consortia et al
EPI_ISL_622084	Albertsen lab, Department of Chemistry and Bioscience, Aalborg University, Denmark	Department of Virus and Microbiological Special Diagnostics, Statens Serum Institut, Denmark	Danish Covid-19 Genome Consortia et al
EPI_ISL_622085	Albertsen lab, Department of Chemistry and Bioscience, Aalborg University, Denmark	Department of Virus and Microbiological Special Diagnostics, Statens Serum Institut, Denmark	Danish Covid-19 Genome Consortia et al
EPI_ISL_622086	Albertsen lab, Department of Chemistry and Bioscience, Aalborg University, Denmark	Department of Virus and Microbiological Special Diagnostics, Statens Serum Institut, Denmark	Danish Covid-19 Genome Consortia et al
EPI_ISL_622087	Albertsen lab, Department of Chemistry and Bioscience, Aalborg University, Denmark	Department of Virus and Microbiological Special Diagnostics, Statens Serum Institut, Denmark	Danish Covid-19 Genome Consortia et al
EPI_ISL_622088	Albertsen lab, Department of Chemistry and Bioscience, Aalborg University, Denmark	Department of Virus and Microbiological Special Diagnostics, Statens Serum Institut, Denmark	Danish Covid-19 Genome Consortia et al
EPI_ISL_622089	Albertsen lab, Department of Chemistry and Bioscience, Aalborg University, Denmark	Department of Virus and Microbiological Special Diagnostics, Statens Serum Institut, Denmark	Danish Covid-19 Genome Consortia et al
EPI_ISL_622090	Albertsen lab, Department of Chemistry and Bioscience, Aalborg University, Denmark	Department of Virus and Microbiological Special Diagnostics, Statens Serum Institut, Denmark	Danish Covid-19 Genome Consortia et al
EPI_ISL_622091	Albertsen lab, Department of Chemistry and Bioscience, Aalborg University, Denmark	Department of Virus and Microbiological Special Diagnostics, Statens Serum Institut, Denmark	Danish Covid-19 Genome Consortia et al
EPI_ISL_622092	Albertsen lab, Department of Chemistry and Bioscience, Aalborg University, Denmark	Department of Virus and Microbiological Special Diagnostics, Statens Serum Institut, Denmark	Danish Covid-19 Genome Consortia et al
EPI_ISL_622093	Albertsen lab, Department of Chemistry and Bioscience, Aalborg University, Denmark	Department of Virus and Microbiological Special Diagnostics, Statens Serum Institut, Denmark	Danish Covid-19 Genome Consortia et al
EPI_ISL_622094	Albertsen lab, Department of Chemistry and Bioscience, Aalborg University, Denmark	Department of Virus and Microbiological Special Diagnostics, Statens Serum Institut, Denmark	Danish Covid-19 Genome Consortia et al
EPI_ISL_622095	Albertsen lab, Department of Chemistry and Bioscience, Aalborg University, Denmark	Department of Virus and Microbiological Special Diagnostics, Statens Serum Institut, Denmark	Danish Covid-19 Genome Consortia et al
EPI_ISL_622096	Albertsen lab, Department of Chemistry and Bioscience, Aalborg University, Denmark	Department of Virus and Microbiological Special Diagnostics, Statens Serum Institut, Denmark	Danish Covid-19 Genome Consortia et al
EPI_ISL_622097	Albertsen lab, Department of Chemistry and Bioscience, Aalborg University, Denmark	Department of Virus and Microbiological Special Diagnostics, Statens Serum Institut, Denmark	Danish Covid-19 Genome Consortia et al
EPI_ISL_622098	Albertsen lab, Department of Chemistry and Bioscience, Aalborg University, Denmark	Department of Virus and Microbiological Special Diagnostics, Statens Serum Institut, Denmark	Danish Covid-19 Genome Consortia et al
EPI_ISL_622099	Albertsen lab, Department of Chemistry and Bioscience, Aalborg University, Denmark	Department of Virus and Microbiological Special Diagnostics, Statens Serum Institut, Denmark	Danish Covid-19 Genome Consortia et al
EPI_ISL_622100	Albertsen lab, Department of Chemistry and Bioscience, Aalborg University, Denmark	Department of Virus and Microbiological Special Diagnostics, Statens Serum Institut, Denmark	Danish Covid-19 Genome Consortia et al
EPI_ISL_622101	Albertsen lab, Department of Chemistry and Bioscience, Aalborg University, Denmark	Department of Virus and Microbiological Special Diagnostics, Statens Serum Institut, Denmark	Danish Covid-19 Genome Consortia et al
EPI_ISL_622103	Albertsen lab, Department of Chemistry and Bioscience, Aalborg University, Denmark	Department of Virus and Microbiological Special Diagnostics, Statens Serum Institut, Denmark	Danish Covid-19 Genome Consortia et al
EPI_ISL_622104	Albertsen lab, Department of Chemistry and Bioscience, Aalborg University, Denmark	Department of Virus and Microbiological Special Diagnostics, Statens Serum Institut, Denmark	Danish Covid-19 Genome Consortia et al
EPI_ISL_622105	Albertsen lab, Department of Chemistry and Bioscience, Aalborg University, Denmark	Department of Virus and Microbiological Special Diagnostics, Statens Serum Institut, Denmark	Danish Covid-19 Genome Consortia et al
EPI_ISL_622106	Albertsen lab, Department of Chemistry and Bioscience, Aalborg University, Denmark	Department of Virus and Microbiological Special Diagnostics, Statens Serum Institut, Denmark	Danish Covid-19 Genome Consortia et al
EPI_ISL_622107	Albertsen lab, Department of Chemistry and Bioscience, Aalborg University, Denmark	Department of Virus and Microbiological Special Diagnostics, Statens Serum Institut, Denmark	Danish Covid-19 Genome Consortia et al
EPI_ISL_622108	Albertsen lab, Department of Chemistry and Bioscience, Aalborg University, Denmark	Department of Virus and Microbiological Special Diagnostics, Statens Serum Institut, Denmark	Danish Covid-19 Genome Consortia et al
EPI_ISL_622109	Albertsen lab, Department of Chemistry and Bioscience, Aalborg University, Denmark	Department of Virus and Microbiological Special Diagnostics, Statens Serum Institut, Denmark	Danish Covid-19 Genome Consortia et al
EPI_ISL_622110	Albertsen lab, Department of Chemistry and Bioscience, Aalborg University, Denmark	Department of Virus and Microbiological Special Diagnostics, Statens Serum Institut, Denmark	Danish Covid-19 Genome Consortia et al
EPI_ISL_622111	Albertsen lab, Department of Chemistry and Bioscience, Aalborg University, Denmark	Department of Virus and Microbiological Special Diagnostics, Statens Serum Institut, Denmark	Danish Covid-19 Genome Consortia et al
EPI_ISL_622112	Albertsen lab, Department of Chemistry and Bioscience, Aalborg University, Denmark	Department of Virus and Microbiological Special Diagnostics, Statens Serum Institut, Denmark	Danish Covid-19 Genome Consortia et al
EPI_ISL_622113	Albertsen lab, Department of Chemistry and Bioscience, Aalborg University, Denmark	Department of Virus and Microbiological Special Diagnostics, Statens Serum Institut, Denmark	Danish Covid-19 Genome Consortia et al
EPI_ISL_622114	Albertsen lab, Department of Chemistry and Bioscience, Aalborg University, Denmark	Department of Virus and Microbiological Special Diagnostics, Statens Serum Institut, Denmark	Danish Covid-19 Genome Consortia et al
EPI_ISL_622115	Albertsen lab, Department of Chemistry and Bioscience, Aalborg University, Denmark	Department of Virus and Microbiological Special Diagnostics, Statens Serum Institut, Denmark	Danish Covid-19 Genome Consortia et al
EPI_ISL_622116	Albertsen lab, Department of Chemistry and Bioscience, Aalborg University, Denmark	Department of Virus and Microbiological Special Diagnostics, Statens Serum Institut, Denmark	Danish Covid-19 Genome Consortia et al
EPI_ISL_622117	Albertsen lab, Department of Chemistry and Bioscience, Aalborg University, Denmark	Department of Virus and Microbiological Special Diagnostics, Statens Serum Institut, Denmark	Danish Covid-19 Genome Consortia et al
EPI_ISL_622118	Albertsen lab, Department of Chemistry and Bioscience, Aalborg University, Denmark	Department of Virus and Microbiological Special Diagnostics, Statens Serum Institut, Denmark	Danish Covid-19 Genome Consortia et al
EPI_ISL_622119	Albertsen lab, Department of Chemistry and Bioscience, Aalborg University, Denmark	Department of Virus and Microbiological Special Diagnostics, Statens Serum Institut, Denmark	Danish Covid-19 Genome Consortia et al
EPI_ISL_622120	Albertsen lab, Department of Chemistry and Bioscience, Aalborg University, Denmark	Department of Virus and Microbiological Special Diagnostics, Statens Serum Institut, Denmark	Danish Covid-19 Genome Consortia et al
EPI_ISL_622121	Albertsen lab, Department of Chemistry and Bioscience, Aalborg University, Denmark	Department of Virus and Microbiological Special Diagnostics, Statens Serum Institut, Denmark	Danish Covid-19 Genome Consortia et al
EPI_ISL_622122	Albertsen lab, Department of Chemistry and Bioscience, Aalborg University, Denmark	Department of Virus and Microbiological Special Diagnostics, Statens Serum Institut, Denmark	Danish Covid-19 Genome Consortia et al
EPI_ISL_622123	Albertsen lab, Department of Chemistry and Bioscience, Aalborg University, Denmark	Department of Virus and Microbiological Special Diagnostics, Statens Serum Institut, Denmark	Danish Covid-19 Genome Consortia et al
EPI_ISL_622124	Albertsen lab, Department of Chemistry and Bioscience, Aalborg University, Denmark	Department of Virus and Microbiological Special Diagnostics, Statens Serum Institut, Denmark	Danish Covid-19 Genome Consortia et al
EPI_ISL_622125	Albertsen lab, Department of Chemistry and Bioscience, Aalborg University, Denmark	Department of Virus and Microbiological Special Diagnostics, Statens Serum Institut, Denmark	Danish Covid-19 Genome Consortia et al
EPI_ISL_622126	Albertsen lab, Department of Chemistry and Bioscience, Aalborg University, Denmark	Department of Virus and Microbiological Special Diagnostics, Statens Serum Institut, Denmark	Danish Covid-19 Genome Consortia et al
EPI_ISL_622127	Albertsen lab, Department of Chemistry and Bioscience, Aalborg University, Denmark	Department of Virus and Microbiological Special Diagnostics, Statens Serum Institut, Denmark	Danish Covid-19 Genome Consortia et al
EPI_ISL_622129	Albertsen lab, Department of Chemistry and Bioscience, Aalborg University, Denmark	Department of Virus and Microbiological Special Diagnostics, Statens Serum Institut, Denmark	Danish Covid-19 Genome Consortia et al
EPI_ISL_622130	Albertsen lab, Department of Chemistry and Bioscience, Aalborg University, Denmark	Department of Virus and Microbiological Special Diagnostics, Statens Serum Institut, Denmark	Danish Covid-19 Genome Consortia et al
EPI_ISL_622132	Albertsen lab, Department of Chemistry and Bioscience, Aalborg University, Denmark	Department of Virus and Microbiological Special Diagnostics, Statens Serum Institut, Denmark	Danish Covid-19 Genome Consortia et al
EPI_ISL_622133	Albertsen lab, Department of Chemistry and Bioscience, Aalborg University, Denmark	Department of Virus and Microbiological Special Diagnostics, Statens Serum Institut, Denmark	Danish Covid-19 Genome Consortia et al
EPI_ISL_622134	Albertsen lab, Department of Chemistry and Bioscience, Aalborg University, Denmark	Department of Virus and Microbiological Special Diagnostics, Statens Serum Institut, Denmark	Danish Covid-19 Genome Consortia et al
EPI_ISL_622135	Albertsen lab, Department of Chemistry and Bioscience, Aalborg University, Denmark	Department of Virus and Microbiological Special Diagnostics, Statens Serum Institut, Denmark	Danish Covid-19 Genome Consortia et al
EPI_ISL_622136	Albertsen lab, Department of Chemistry and Bioscience, Aalborg University, Denmark	Department of Virus and Microbiological Special Diagnostics, Statens Serum Institut, Denmark	Danish Covid-19 Genome Consortia et al
EPI_ISL_622137	Albertsen lab, Department of Chemistry and Bioscience, Aalborg University, Denmark	Department of Virus and Microbiological Special Diagnostics, Statens Serum Institut, Denmark	Danish Covid-19 Genome Consortia et al
EPI_ISL_622138	Albertsen lab, Department of Chemistry and Bioscience, Aalborg University, Denmark	Department of Virus and Microbiological Special Diagnostics, Statens Serum Institut, Denmark	Danish Covid-19 Genome Consortia et al
EPI_ISL_622139	Albertsen lab, Department of Chemistry and Bioscience, Aalborg University, Denmark	Department of Virus and Microbiological Special Diagnostics, Statens Serum Institut, Denmark	Danish Covid-19 Genome Consortia et al
EPI_ISL_622140	Albertsen lab, Department of Chemistry and Bioscience, Aalborg University, Denmark	Department of Virus and Microbiological Special Diagnostics, Statens Serum Institut, Denmark	Danish Covid-19 Genome Consortia et al
EPI_ISL_622141	Albertsen lab, Department of Chemistry and Bioscience, Aalborg University, Denmark	Department of Virus and Microbiological Special Diagnostics, Statens Serum Institut, Denmark	Danish Covid-19 Genome Consortia et al
EPI_ISL_622142	Albertsen lab, Department of Chemistry and Bioscience, Aalborg University, Denmark	Department of Virus and Microbiological Special Diagnostics, Statens Serum Institut, Denmark	Danish Covid-19 Genome Consortia et al
EPI_ISL_622143	Albertsen lab, Department of Chemistry and Bioscience, Aalborg University, Denmark	Department of Virus and Microbiological Special Diagnostics, Statens Serum Institut, Denmark	Danish Covid-19 Genome Consortia et al
EPI_ISL_622144	Albertsen lab, Department of Chemistry and Bioscience, Aalborg University, Denmark	Department of Virus and Microbiological Special Diagnostics, Statens Serum Institut, Denmark	Danish Covid-19 Genome Consortia et al
EPI_ISL_622145	Albertsen lab, Department of Chemistry and Bioscience, Aalborg University, Denmark	Department of Virus and Microbiological Special Diagnostics, Statens Serum Institut, Denmark	Danish Covid-19 Genome Consortia et al
EPI_ISL_622146	Albertsen lab, Department of Chemistry and Bioscience, Aalborg University, Denmark	Department of Virus and Microbiological Special Diagnostics, Statens Serum Institut, Denmark	Danish Covid-19 Genome Consortia et al
EPI_ISL_622147	Albertsen lab, Department of Chemistry and Bioscience, Aalborg University, Denmark	Department of Virus and Microbiological Special Diagnostics, Statens Serum Institut, Denmark	Danish Covid-19 Genome Consortia et al
EPI_ISL_622148	Albertsen lab, Department of Chemistry and Bioscience, Aalborg University, Denmark	Department of Virus and Microbiological Special Diagnostics, Statens Serum Institut, Denmark	Danish Covid-19 Genome Consortia et al
EPI_ISL_622149	Albertsen lab, Department of Chemistry and Bioscience, Aalborg University, Denmark	Department of Virus and Microbiological Special Diagnostics, Statens Serum Institut, Denmark	Danish Covid-19 Genome Consortia et al
EPI_ISL_622150	Albertsen lab, Department of Chemistry and Bioscience, Aalborg University, Denmark	Department of Virus and Microbiological Special Diagnostics, Statens Serum Institut, Denmark	Danish Covid-19 Genome Consortia et al
EPI_ISL_622151	Albertsen lab, Department of Chemistry and Bioscience, Aalborg University, Denmark	Department of Virus and Microbiological Special Diagnostics, Statens Serum Institut, Denmark	Danish Covid-19 Genome Consortia et al
EPI_ISL_622152	Albertsen lab, Department of Chemistry and Bioscience, Aalborg University, Denmark	Department of Virus and Microbiological Special Diagnostics, Statens Serum Institut, Denmark	Danish Covid-19 Genome Consortia et al
EPI_ISL_622153	Albertsen lab, Department of Chemistry and Bioscience, Aalborg University, Denmark	Department of Virus and Microbiological Special Diagnostics, Statens Serum Institut, Denmark	Danish Covid-19 Genome Consortia et al
EPI_ISL_622154	Albertsen lab, Department of Chemistry and Bioscience, Aalborg University, Denmark	Department of Virus and Microbiological Special Diagnostics, Statens Serum Institut, Denmark	Danish Covid-19 Genome Consortia et al
EPI_ISL_622155	Albertsen lab, Department of Chemistry and Bioscience, Aalborg University, Denmark	Department of Virus and Microbiological Special Diagnostics, Statens Serum Institut, Denmark	Danish Covid-19 Genome Consortia et al
EPI_ISL_622156	Albertsen lab, Department of Chemistry and Bioscience, Aalborg University, Denmark	Department of Virus and Microbiological Special Diagnostics, Statens Serum Institut, Denmark	Danish Covid-19 Genome Consortia et al
EPI_ISL_622157	Albertsen lab, Department of Chemistry and Bioscience, Aalborg University, Denmark	Department of Virus and Microbiological Special Diagnostics, Statens Serum Institut, Denmark	Danish Covid-19 Genome Consortia et al
EPI_ISL_622158	Albertsen lab, Department of Chemistry and Bioscience, Aalborg University, Denmark	Department of Virus and Microbiological Special Diagnostics, Statens Serum Institut, Denmark	Danish Covid-19 Genome Consortia et al
EPI_ISL_622159	Albertsen lab, Department of Chemistry and Bioscience, Aalborg University, Denmark	Department of Virus and Microbiological Special Diagnostics, Statens Serum Institut, Denmark	Danish Covid-19 Genome Consortia et al
EPI_ISL_622161	Albertsen lab, Department of Chemistry and Bioscience, Aalborg University, Denmark	Department of Virus and Microbiological Special Diagnostics, Statens Serum Institut, Denmark	Danish Covid-19 Genome Consortia et al
EPI_ISL_622162	Albertsen lab, Department of Chemistry and Bioscience, Aalborg University, Denmark	Department of Virus and Microbiological Special Diagnostics, Statens Serum Institut, Denmark	Danish Covid-19 Genome Consortia et al
EPI_ISL_622163	Albertsen lab, Department of Chemistry and Bioscience, Aalborg University, Denmark	Department of Virus and Microbiological Special Diagnostics, Statens Serum Institut, Denmark	Danish Covid-19 Genome Consortia et al
EPI_ISL_622164	Albertsen lab, Department of Chemistry and Bioscience, Aalborg University, Denmark	Department of Virus and Microbiological Special Diagnostics, Statens Serum Institut, Denmark	Danish Covid-19 Genome Consortia et al
EPI_ISL_622165	Albertsen lab, Department of Chemistry and Bioscience, Aalborg University, Denmark	Department of Virus and Microbiological Special Diagnostics, Statens Serum Institut, Denmark	Danish Covid-19 Genome Consortia et al
EPI_ISL_622166	Albertsen lab, Department of Chemistry and Bioscience, Aalborg University, Denmark	Department of Virus and Microbiological Special Diagnostics, Statens Serum Institut, Denmark	Danish Covid-19 Genome Consortia et al
EPI_ISL_622167	Albertsen lab, Department of Chemistry and Bioscience, Aalborg University, Denmark	Department of Virus and Microbiological Special Diagnostics, Statens Serum Institut, Denmark	Danish Covid-19 Genome Consortia et al
EPI_ISL_622168	Albertsen lab, Department of Chemistry and Bioscience, Aalborg University, Denmark	Department of Virus and Microbiological Special Diagnostics, Statens Serum Institut, Denmark	Danish Covid-19 Genome Consortia et al
EPI_ISL_622169	Albertsen lab, Department of Chemistry and Bioscience, Aalborg University, Denmark	Department of Virus and Microbiological Special Diagnostics, Statens Serum Institut, Denmark	Danish Covid-19 Genome Consortia et al
EPI_ISL_622170	Albertsen lab, Department of Chemistry and Bioscience, Aalborg University, Denmark	Department of Virus and Microbiological Special Diagnostics, Statens Serum Institut, Denmark	Danish Covid-19 Genome Consortia et al
EPI_ISL_622171	Albertsen lab, Department of Chemistry and Bioscience, Aalborg University, Denmark	Department of Virus and Microbiological Special Diagnostics, Statens Serum Institut, Denmark	Danish Covid-19 Genome Consortia et al
EPI_ISL_622172	Albertsen lab, Department of Chemistry and Bioscience, Aalborg University, Denmark	Department of Virus and Microbiological Special Diagnostics, Statens Serum Institut, Denmark	Danish Covid-19 Genome Consortia et al
EPI_ISL_622173	Albertsen lab, Department of Chemistry and Bioscience, Aalborg University, Denmark	Department of Virus and Microbiological Special Diagnostics, Statens Serum Institut, Denmark	Danish Covid-19 Genome Consortia et al
EPI_ISL_622174	Albertsen lab, Department of Chemistry and Bioscience, Aalborg University, Denmark	Department of Virus and Microbiological Special Diagnostics, Statens Serum Institut, Denmark	Danish Covid-19 Genome Consortia et al
EPI_ISL_622175	Albertsen lab, Department of Chemistry and Bioscience, Aalborg University, Denmark	Department of Virus and Microbiological Special Diagnostics, Statens Serum Institut, Denmark	Danish Covid-19 Genome Consortia et al
EPI_ISL_622176	Albertsen lab, Department of Chemistry and Bioscience, Aalborg University, Denmark	Department of Virus and Microbiological Special Diagnostics, Statens Serum Institut, Denmark	Danish Covid-19 Genome Consortia et al
EPI_ISL_622177	Albertsen lab, Department of Chemistry and Bioscience, Aalborg University, Denmark	Department of Virus and Microbiological Special Diagnostics, Statens Serum Institut, Denmark	Danish Covid-19 Genome Consortia et al
EPI_ISL_622178	Albertsen lab, Department of Chemistry and Bioscience, Aalborg University, Denmark	Department of Virus and Microbiological Special Diagnostics, Statens Serum Institut, Denmark	Danish Covid-19 Genome Consortia et al
EPI_ISL_622179	Albertsen lab, Department of Chemistry and Bioscience, Aalborg University, Denmark	Department of Virus and Microbiological Special Diagnostics, Statens Serum Institut, Denmark	Danish Covid-19 Genome Consortia et al
EPI_ISL_622180	Albertsen lab, Department of Chemistry and Bioscience, Aalborg University, Denmark	Department of Virus and Microbiological Special Diagnostics, Statens Serum Institut, Denmark	Danish Covid-19 Genome Consortia et al
EPI_ISL_622181	Albertsen lab, Department of Chemistry and Bioscience, Aalborg University, Denmark	Department of Virus and Microbiological Special Diagnostics, Statens Serum Institut, Denmark	Danish Covid-19 Genome Consortia et al
EPI_ISL_622182	Albertsen lab, Department of Chemistry and Bioscience, Aalborg University, Denmark	Department of Virus and Microbiological Special Diagnostics, Statens Serum Institut, Denmark	Danish Covid-19 Genome Consortia et al
EPI_ISL_622183	Albertsen lab, Department of Chemistry and Bioscience, Aalborg University, Denmark	Department of Virus and Microbiological Special Diagnostics, Statens Serum Institut, Denmark	Danish Covid-19 Genome Consortia et al
EPI_ISL_622185	Albertsen lab, Department of Chemistry and Bioscience, Aalborg University, Denmark	Department of Virus and Microbiological Special Diagnostics, Statens Serum Institut, Denmark	Danish Covid-19 Genome Consortia et al
EPI_ISL_622186	Albertsen lab, Department of Chemistry and Bioscience, Aalborg University, Denmark	Department of Virus and Microbiological Special Diagnostics, Statens Serum Institut, Denmark	Danish Covid-19 Genome Consortia et al
EPI_ISL_622187	Albertsen lab, Department of Chemistry and Bioscience, Aalborg University, Denmark	Department of Virus and Microbiological Special Diagnostics, Statens Serum Institut, Denmark	Danish Covid-19 Genome Consortia et al
EPI_ISL_622188	Albertsen lab, Department of Chemistry and Bioscience, Aalborg University, Denmark	Department of Virus and Microbiological Special Diagnostics, Statens Serum Institut, Denmark	Danish Covid-19 Genome Consortia et al
EPI_ISL_622189	Albertsen lab, Department of Chemistry and Bioscience, Aalborg University, Denmark	Department of Virus and Microbiological Special Diagnostics, Statens Serum Institut, Denmark	Danish Covid-19 Genome Consortia et al
EPI_ISL_622190	Albertsen lab, Department of Chemistry and Bioscience, Aalborg University, Denmark	Department of Virus and Microbiological Special Diagnostics, Statens Serum Institut, Denmark	Danish Covid-19 Genome Consortia et al
EPI_ISL_622191	Albertsen lab, Department of Chemistry and Bioscience, Aalborg University, Denmark	Department of Virus and Microbiological Special Diagnostics, Statens Serum Institut, Denmark	Danish Covid-19 Genome Consortia et al
EPI_ISL_622192	Albertsen lab, Department of Chemistry and Bioscience, Aalborg University, Denmark	Department of Virus and Microbiological Special Diagnostics, Statens Serum Institut, Denmark	Danish Covid-19 Genome Consortia et al
EPI_ISL_622193	Albertsen lab, Department of Chemistry and Bioscience, Aalborg University, Denmark	Department of Virus and Microbiological Special Diagnostics, Statens Serum Institut, Denmark	Danish Covid-19 Genome Consortia et al
EPI_ISL_622194	Albertsen lab, Department of Chemistry and Bioscience, Aalborg University, Denmark	Department of Virus and Microbiological Special Diagnostics, Statens Serum Institut, Denmark	Danish Covid-19 Genome Consortia et al
EPI_ISL_622196	Albertsen lab, Department of Chemistry and Bioscience, Aalborg University, Denmark	Department of Virus and Microbiological Special Diagnostics, Statens Serum Institut, Denmark	Danish Covid-19 Genome Consortia et al
EPI_ISL_622197	Albertsen lab, Department of Chemistry and Bioscience, Aalborg University, Denmark	Department of Virus and Microbiological Special Diagnostics, Statens Serum Institut, Denmark	Danish Covid-19 Genome Consortia et al
EPI_ISL_622198	Albertsen lab, Department of Chemistry and Bioscience, Aalborg University, Denmark	Department of Virus and Microbiological Special Diagnostics, Statens Serum Institut, Denmark	Danish Covid-19 Genome Consortia et al
EPI_ISL_622199	Albertsen lab, Department of Chemistry and Bioscience, Aalborg University, Denmark	Department of Virus and Microbiological Special Diagnostics, Statens Serum Institut, Denmark	Danish Covid-19 Genome Consortia et al
EPI_ISL_622200	Albertsen lab, Department of Chemistry and Bioscience, Aalborg University, Denmark	Department of Virus and Microbiological Special Diagnostics, Statens Serum Institut, Denmark	Danish Covid-19 Genome Consortia et al
EPI_ISL_622201	Albertsen lab, Department of Chemistry and Bioscience, Aalborg University, Denmark	Department of Virus and Microbiological Special Diagnostics, Statens Serum Institut, Denmark	Danish Covid-19 Genome Consortia et al
EPI_ISL_622202	Albertsen lab, Department of Chemistry and Bioscience, Aalborg University, Denmark	Department of Virus and Microbiological Special Diagnostics, Statens Serum Institut, Denmark	Danish Covid-19 Genome Consortia et al
EPI_ISL_622204	Albertsen lab, Department of Chemistry and Bioscience, Aalborg University, Denmark	Department of Virus and Microbiological Special Diagnostics, Statens Serum Institut, Denmark	Danish Covid-19 Genome Consortia et al
EPI_ISL_622205	Albertsen lab, Department of Chemistry and Bioscience, Aalborg University, Denmark	Department of Virus and Microbiological Special Diagnostics, Statens Serum Institut, Denmark	Danish Covid-19 Genome Consortia et al
EPI_ISL_622206	Albertsen lab, Department of Chemistry and Bioscience, Aalborg University, Denmark	Department of Virus and Microbiological Special Diagnostics, Statens Serum Institut, Denmark	Danish Covid-19 Genome Consortia et al
EPI_ISL_622207	Albertsen lab, Department of Chemistry and Bioscience, Aalborg University, Denmark	Department of Virus and Microbiological Special Diagnostics, Statens Serum Institut, Denmark	Danish Covid-19 Genome Consortia et al
EPI_ISL_622208	Albertsen lab, Department of Chemistry and Bioscience, Aalborg University, Denmark	Department of Virus and Microbiological Special Diagnostics, Statens Serum Institut, Denmark	Danish Covid-19 Genome Consortia et al
EPI_ISL_622209	Albertsen lab, Department of Chemistry and Bioscience, Aalborg University, Denmark	Department of Virus and Microbiological Special Diagnostics, Statens Serum Institut, Denmark	Danish Covid-19 Genome Consortia et al
EPI_ISL_622210	Albertsen lab, Department of Chemistry and Bioscience, Aalborg University, Denmark	Department of Virus and Microbiological Special Diagnostics, Statens Serum Institut, Denmark	Danish Covid-19 Genome Consortia et al
EPI_ISL_622211	Albertsen lab, Department of Chemistry and Bioscience, Aalborg University, Denmark	Department of Virus and Microbiological Special Diagnostics, Statens Serum Institut, Denmark	Danish Covid-19 Genome Consortia et al
EPI_ISL_622212	Albertsen lab, Department of Chemistry and Bioscience, Aalborg University, Denmark	Department of Virus and Microbiological Special Diagnostics, Statens Serum Institut, Denmark	Danish Covid-19 Genome Consortia et al
EPI_ISL_622213	Albertsen lab, Department of Chemistry and Bioscience, Aalborg University, Denmark	Department of Virus and Microbiological Special Diagnostics, Statens Serum Institut, Denmark	Danish Covid-19 Genome Consortia et al
EPI_ISL_622214	Albertsen lab, Department of Chemistry and Bioscience, Aalborg University, Denmark	Department of Virus and Microbiological Special Diagnostics, Statens Serum Institut, Denmark	Danish Covid-19 Genome Consortia et al
EPI_ISL_622215	Albertsen lab, Department of Chemistry and Bioscience, Aalborg University, Denmark	Department of Virus and Microbiological Special Diagnostics, Statens Serum Institut, Denmark	Danish Covid-19 Genome Consortia et al
EPI_ISL_622217	Albertsen lab, Department of Chemistry and Bioscience, Aalborg University, Denmark	Department of Virus and Microbiological Special Diagnostics, Statens Serum Institut, Denmark	Danish Covid-19 Genome Consortia et al
EPI_ISL_622218	Albertsen lab, Department of Chemistry and Bioscience, Aalborg University, Denmark	Department of Virus and Microbiological Special Diagnostics, Statens Serum Institut, Denmark	Danish Covid-19 Genome Consortia et al
EPI_ISL_622220	Albertsen lab, Department of Chemistry and Bioscience, Aalborg University, Denmark	Department of Virus and Microbiological Special Diagnostics, Statens Serum Institut, Denmark	Danish Covid-19 Genome Consortia et al
EPI_ISL_622221	Albertsen lab, Department of Chemistry and Bioscience, Aalborg University, Denmark	Department of Virus and Microbiological Special Diagnostics, Statens Serum Institut, Denmark	Danish Covid-19 Genome Consortia et al
EPI_ISL_622222	Albertsen lab, Department of Chemistry and Bioscience, Aalborg University, Denmark	Department of Virus and Microbiological Special Diagnostics, Statens Serum Institut, Denmark	Danish Covid-19 Genome Consortia et al
EPI_ISL_622223	Albertsen lab, Department of Chemistry and Bioscience, Aalborg University, Denmark	Department of Virus and Microbiological Special Diagnostics, Statens Serum Institut, Denmark	Danish Covid-19 Genome Consortia et al
EPI_ISL_622224	Albertsen lab, Department of Chemistry and Bioscience, Aalborg University, Denmark	Department of Virus and Microbiological Special Diagnostics, Statens Serum Institut, Denmark	Danish Covid-19 Genome Consortia et al
EPI_ISL_622225	Albertsen lab, Department of Chemistry and Bioscience, Aalborg University, Denmark	Department of Virus and Microbiological Special Diagnostics, Statens Serum Institut, Denmark	Danish Covid-19 Genome Consortia et al
EPI_ISL_622226	Albertsen lab, Department of Chemistry and Bioscience, Aalborg University, Denmark	Department of Virus and Microbiological Special Diagnostics, Statens Serum Institut, Denmark	Danish Covid-19 Genome Consortia et al
EPI_ISL_622229	Albertsen lab, Department of Chemistry and Bioscience, Aalborg University, Denmark	Department of Virus and Microbiological Special Diagnostics, Statens Serum Institut, Denmark	Danish Covid-19 Genome Consortia et al
EPI_ISL_622231	Albertsen lab, Department of Chemistry and Bioscience, Aalborg University, Denmark	Department of Virus and Microbiological Special Diagnostics, Statens Serum Institut, Denmark	Danish Covid-19 Genome Consortia et al
EPI_ISL_622232	Albertsen lab, Department of Chemistry and Bioscience, Aalborg University, Denmark	Department of Virus and Microbiological Special Diagnostics, Statens Serum Institut, Denmark	Danish Covid-19 Genome Consortia et al
EPI_ISL_622233	Albertsen lab, Department of Chemistry and Bioscience, Aalborg University, Denmark	Department of Virus and Microbiological Special Diagnostics, Statens Serum Institut, Denmark	Danish Covid-19 Genome Consortia et al
EPI_ISL_622234	Albertsen lab, Department of Chemistry and Bioscience, Aalborg University, Denmark	Department of Virus and Microbiological Special Diagnostics, Statens Serum Institut, Denmark	Danish Covid-19 Genome Consortia et al
EPI_ISL_622235	Albertsen lab, Department of Chemistry and Bioscience, Aalborg University, Denmark	Department of Virus and Microbiological Special Diagnostics, Statens Serum Institut, Denmark	Danish Covid-19 Genome Consortia et al
EPI_ISL_622236	Albertsen lab, Department of Chemistry and Bioscience, Aalborg University, Denmark	Department of Virus and Microbiological Special Diagnostics, Statens Serum Institut, Denmark	Danish Covid-19 Genome Consortia et al
EPI_ISL_622237	Albertsen lab, Department of Chemistry and Bioscience, Aalborg University, Denmark	Department of Virus and Microbiological Special Diagnostics, Statens Serum Institut, Denmark	Danish Covid-19 Genome Consortia et al
EPI_ISL_622238	Albertsen lab, Department of Chemistry and Bioscience, Aalborg University, Denmark	Department of Virus and Microbiological Special Diagnostics, Statens Serum Institut, Denmark	Danish Covid-19 Genome Consortia et al
EPI_ISL_622239	Albertsen lab, Department of Chemistry and Bioscience, Aalborg University, Denmark	Department of Virus and Microbiological Special Diagnostics, Statens Serum Institut, Denmark	Danish Covid-19 Genome Consortia et al
EPI_ISL_622240	Albertsen lab, Department of Chemistry and Bioscience, Aalborg University, Denmark	Department of Virus and Microbiological Special Diagnostics, Statens Serum Institut, Denmark	Danish Covid-19 Genome Consortia et al
EPI_ISL_622241	Albertsen lab, Department of Chemistry and Bioscience, Aalborg University, Denmark	Department of Virus and Microbiological Special Diagnostics, Statens Serum Institut, Denmark	Danish Covid-19 Genome Consortia et al
EPI_ISL_622242	Albertsen lab, Department of Chemistry and Bioscience, Aalborg University, Denmark	Department of Virus and Microbiological Special Diagnostics, Statens Serum Institut, Denmark	Danish Covid-19 Genome Consortia et al
EPI_ISL_622243	Albertsen lab, Department of Chemistry and Bioscience, Aalborg University, Denmark	Department of Virus and Microbiological Special Diagnostics, Statens Serum Institut, Denmark	Danish Covid-19 Genome Consortia et al
EPI_ISL_622244	Albertsen lab, Department of Chemistry and Bioscience, Aalborg University, Denmark	Department of Virus and Microbiological Special Diagnostics, Statens Serum Institut, Denmark	Danish Covid-19 Genome Consortia et al
EPI_ISL_622245	Albertsen lab, Department of Chemistry and Bioscience, Aalborg University, Denmark	Department of Virus and Microbiological Special Diagnostics, Statens Serum Institut, Denmark	Danish Covid-19 Genome Consortia et al
EPI_ISL_622246	Albertsen lab, Department of Chemistry and Bioscience, Aalborg University, Denmark	Department of Virus and Microbiological Special Diagnostics, Statens Serum Institut, Denmark	Danish Covid-19 Genome Consortia et al
EPI_ISL_622247	Albertsen lab, Department of Chemistry and Bioscience, Aalborg University, Denmark	Department of Virus and Microbiological Special Diagnostics, Statens Serum Institut, Denmark	Danish Covid-19 Genome Consortia et al
EPI_ISL_622248	Albertsen lab, Department of Chemistry and Bioscience, Aalborg University, Denmark	Department of Virus and Microbiological Special Diagnostics, Statens Serum Institut, Denmark	Danish Covid-19 Genome Consortia et al
EPI_ISL_622249	Albertsen lab, Department of Chemistry and Bioscience, Aalborg University, Denmark	Department of Virus and Microbiological Special Diagnostics, Statens Serum Institut, Denmark	Danish Covid-19 Genome Consortia et al
EPI_ISL_622250	Albertsen lab, Department of Chemistry and Bioscience, Aalborg University, Denmark	Department of Virus and Microbiological Special Diagnostics, Statens Serum Institut, Denmark	Danish Covid-19 Genome Consortia et al
EPI_ISL_622251	Albertsen lab, Department of Chemistry and Bioscience, Aalborg University, Denmark	Department of Virus and Microbiological Special Diagnostics, Statens Serum Institut, Denmark	Danish Covid-19 Genome Consortia et al
EPI_ISL_622252	Albertsen lab, Department of Chemistry and Bioscience, Aalborg University, Denmark	Department of Virus and Microbiological Special Diagnostics, Statens Serum Institut, Denmark	Danish Covid-19 Genome Consortia et al
EPI_ISL_622253	Albertsen lab, Department of Chemistry and Bioscience, Aalborg University, Denmark	Department of Virus and Microbiological Special Diagnostics, Statens Serum Institut, Denmark	Danish Covid-19 Genome Consortia et al
EPI_ISL_622254	Albertsen lab, Department of Chemistry and Bioscience, Aalborg University, Denmark	Department of Virus and Microbiological Special Diagnostics, Statens Serum Institut, Denmark	Danish Covid-19 Genome Consortia et al
EPI_ISL_622255	Albertsen lab, Department of Chemistry and Bioscience, Aalborg University, Denmark	Department of Virus and Microbiological Special Diagnostics, Statens Serum Institut, Denmark	Danish Covid-19 Genome Consortia et al
EPI_ISL_622257	Albertsen lab, Department of Chemistry and Bioscience, Aalborg University, Denmark	Department of Virus and Microbiological Special Diagnostics, Statens Serum Institut, Denmark	Danish Covid-19 Genome Consortia et al
EPI_ISL_622258	Albertsen lab, Department of Chemistry and Bioscience, Aalborg University, Denmark	Department of Virus and Microbiological Special Diagnostics, Statens Serum Institut, Denmark	Danish Covid-19 Genome Consortia et al
EPI_ISL_622259	Albertsen lab, Department of Chemistry and Bioscience, Aalborg University, Denmark	Department of Virus and Microbiological Special Diagnostics, Statens Serum Institut, Denmark	Danish Covid-19 Genome Consortia et al
EPI_ISL_622260	Albertsen lab, Department of Chemistry and Bioscience, Aalborg University, Denmark	Department of Virus and Microbiological Special Diagnostics, Statens Serum Institut, Denmark	Danish Covid-19 Genome Consortia et al
EPI_ISL_622262	Albertsen lab, Department of Chemistry and Bioscience, Aalborg University, Denmark	Department of Virus and Microbiological Special Diagnostics, Statens Serum Institut, Denmark	Danish Covid-19 Genome Consortia et al
EPI_ISL_622263	Albertsen lab, Department of Chemistry and Bioscience, Aalborg University, Denmark	Department of Virus and Microbiological Special Diagnostics, Statens Serum Institut, Denmark	Danish Covid-19 Genome Consortia et al
EPI_ISL_622264	Albertsen lab, Department of Chemistry and Bioscience, Aalborg University, Denmark	Department of Virus and Microbiological Special Diagnostics, Statens Serum Institut, Denmark	Danish Covid-19 Genome Consortia et al
EPI_ISL_622265	Albertsen lab, Department of Chemistry and Bioscience, Aalborg University, Denmark	Department of Virus and Microbiological Special Diagnostics, Statens Serum Institut, Denmark	Danish Covid-19 Genome Consortia et al
EPI_ISL_622266	Albertsen lab, Department of Chemistry and Bioscience, Aalborg University, Denmark	Department of Virus and Microbiological Special Diagnostics, Statens Serum Institut, Denmark	Danish Covid-19 Genome Consortia et al
EPI_ISL_622267	Albertsen lab, Department of Chemistry and Bioscience, Aalborg University, Denmark	Department of Virus and Microbiological Special Diagnostics, Statens Serum Institut, Denmark	Danish Covid-19 Genome Consortia et al
EPI_ISL_622268	Albertsen lab, Department of Chemistry and Bioscience, Aalborg University, Denmark	Department of Virus and Microbiological Special Diagnostics, Statens Serum Institut, Denmark	Danish Covid-19 Genome Consortia et al
EPI_ISL_622269	Albertsen lab, Department of Chemistry and Bioscience, Aalborg University, Denmark	Department of Virus and Microbiological Special Diagnostics, Statens Serum Institut, Denmark	Danish Covid-19 Genome Consortia et al
EPI_ISL_622270	Albertsen lab, Department of Chemistry and Bioscience, Aalborg University, Denmark	Department of Virus and Microbiological Special Diagnostics, Statens Serum Institut, Denmark	Danish Covid-19 Genome Consortia et al
EPI_ISL_622271	Albertsen lab, Department of Chemistry and Bioscience, Aalborg University, Denmark	Department of Virus and Microbiological Special Diagnostics, Statens Serum Institut, Denmark	Danish Covid-19 Genome Consortia et al
EPI_ISL_622272	Albertsen lab, Department of Chemistry and Bioscience, Aalborg University, Denmark	Department of Virus and Microbiological Special Diagnostics, Statens Serum Institut, Denmark	Danish Covid-19 Genome Consortia et al
EPI_ISL_622273	Albertsen lab, Department of Chemistry and Bioscience, Aalborg University, Denmark	Department of Virus and Microbiological Special Diagnostics, Statens Serum Institut, Denmark	Danish Covid-19 Genome Consortia et al
EPI_ISL_622274	Albertsen lab, Department of Chemistry and Bioscience, Aalborg University, Denmark	Department of Virus and Microbiological Special Diagnostics, Statens Serum Institut, Denmark	Danish Covid-19 Genome Consortia et al
EPI_ISL_622275	Albertsen lab, Department of Chemistry and Bioscience, Aalborg University, Denmark	Department of Virus and Microbiological Special Diagnostics, Statens Serum Institut, Denmark	Danish Covid-19 Genome Consortia et al
EPI_ISL_622276	Albertsen lab, Department of Chemistry and Bioscience, Aalborg University, Denmark	Department of Virus and Microbiological Special Diagnostics, Statens Serum Institut, Denmark	Danish Covid-19 Genome Consortia et al
EPI_ISL_622277	Albertsen lab, Department of Chemistry and Bioscience, Aalborg University, Denmark	Department of Virus and Microbiological Special Diagnostics, Statens Serum Institut, Denmark	Danish Covid-19 Genome Consortia et al
EPI_ISL_622278	Albertsen lab, Department of Chemistry and Bioscience, Aalborg University, Denmark	Department of Virus and Microbiological Special Diagnostics, Statens Serum Institut, Denmark	Danish Covid-19 Genome Consortia et al
EPI_ISL_622279	Albertsen lab, Department of Chemistry and Bioscience, Aalborg University, Denmark	Department of Virus and Microbiological Special Diagnostics, Statens Serum Institut, Denmark	Danish Covid-19 Genome Consortia et al
EPI_ISL_622280	Albertsen lab, Department of Chemistry and Bioscience, Aalborg University, Denmark	Department of Virus and Microbiological Special Diagnostics, Statens Serum Institut, Denmark	Danish Covid-19 Genome Consortia et al
EPI_ISL_622281	Albertsen lab, Department of Chemistry and Bioscience, Aalborg University, Denmark	Department of Virus and Microbiological Special Diagnostics, Statens Serum Institut, Denmark	Danish Covid-19 Genome Consortia et al
EPI_ISL_622282	Albertsen lab, Department of Chemistry and Bioscience, Aalborg University, Denmark	Department of Virus and Microbiological Special Diagnostics, Statens Serum Institut, Denmark	Danish Covid-19 Genome Consortia et al
EPI_ISL_622283	Albertsen lab, Department of Chemistry and Bioscience, Aalborg University, Denmark	Department of Virus and Microbiological Special Diagnostics, Statens Serum Institut, Denmark	Danish Covid-19 Genome Consortia et al
EPI_ISL_622284	Albertsen lab, Department of Chemistry and Bioscience, Aalborg University, Denmark	Department of Virus and Microbiological Special Diagnostics, Statens Serum Institut, Denmark	Danish Covid-19 Genome Consortia et al
EPI_ISL_622285	Albertsen lab, Department of Chemistry and Bioscience, Aalborg University, Denmark	Department of Virus and Microbiological Special Diagnostics, Statens Serum Institut, Denmark	Danish Covid-19 Genome Consortia et al
EPI_ISL_622286	Albertsen lab, Department of Chemistry and Bioscience, Aalborg University, Denmark	Department of Virus and Microbiological Special Diagnostics, Statens Serum Institut, Denmark	Danish Covid-19 Genome Consortia et al
EPI_ISL_622287	Albertsen lab, Department of Chemistry and Bioscience, Aalborg University, Denmark	Department of Virus and Microbiological Special Diagnostics, Statens Serum Institut, Denmark	Danish Covid-19 Genome Consortia et al
EPI_ISL_622288	Albertsen lab, Department of Chemistry and Bioscience, Aalborg University, Denmark	Department of Virus and Microbiological Special Diagnostics, Statens Serum Institut, Denmark	Danish Covid-19 Genome Consortia et al
EPI_ISL_622289	Albertsen lab, Department of Chemistry and Bioscience, Aalborg University, Denmark	Department of Virus and Microbiological Special Diagnostics, Statens Serum Institut, Denmark	Danish Covid-19 Genome Consortia et al
EPI_ISL_622290	Albertsen lab, Department of Chemistry and Bioscience, Aalborg University, Denmark	Department of Virus and Microbiological Special Diagnostics, Statens Serum Institut, Denmark	Danish Covid-19 Genome Consortia et al
EPI_ISL_622291	Albertsen lab, Department of Chemistry and Bioscience, Aalborg University, Denmark	Department of Virus and Microbiological Special Diagnostics, Statens Serum Institut, Denmark	Danish Covid-19 Genome Consortia et al
EPI_ISL_622292	Albertsen lab, Department of Chemistry and Bioscience, Aalborg University, Denmark	Department of Virus and Microbiological Special Diagnostics, Statens Serum Institut, Denmark	Danish Covid-19 Genome Consortia et al
EPI_ISL_622293	Albertsen lab, Department of Chemistry and Bioscience, Aalborg University, Denmark	Department of Virus and Microbiological Special Diagnostics, Statens Serum Institut, Denmark	Danish Covid-19 Genome Consortia et al
EPI_ISL_622294	Albertsen lab, Department of Chemistry and Bioscience, Aalborg University, Denmark	Department of Virus and Microbiological Special Diagnostics, Statens Serum Institut, Denmark	Danish Covid-19 Genome Consortia et al
EPI_ISL_622295	Albertsen lab, Department of Chemistry and Bioscience, Aalborg University, Denmark	Department of Virus and Microbiological Special Diagnostics, Statens Serum Institut, Denmark	Danish Covid-19 Genome Consortia et al
EPI_ISL_622296	Albertsen lab, Department of Chemistry and Bioscience, Aalborg University, Denmark	Department of Virus and Microbiological Special Diagnostics, Statens Serum Institut, Denmark	Danish Covid-19 Genome Consortia et al
EPI_ISL_622297	Albertsen lab, Department of Chemistry and Bioscience, Aalborg University, Denmark	Department of Virus and Microbiological Special Diagnostics, Statens Serum Institut, Denmark	Danish Covid-19 Genome Consortia et al
EPI_ISL_622298	Albertsen lab, Department of Chemistry and Bioscience, Aalborg University, Denmark	Department of Virus and Microbiological Special Diagnostics, Statens Serum Institut, Denmark	Danish Covid-19 Genome Consortia et al
EPI_ISL_622299	Albertsen lab, Department of Chemistry and Bioscience, Aalborg University, Denmark	Department of Virus and Microbiological Special Diagnostics, Statens Serum Institut, Denmark	Danish Covid-19 Genome Consortia et al
EPI_ISL_622300	Albertsen lab, Department of Chemistry and Bioscience, Aalborg University, Denmark	Department of Virus and Microbiological Special Diagnostics, Statens Serum Institut, Denmark	Danish Covid-19 Genome Consortia et al
EPI_ISL_622301	Albertsen lab, Department of Chemistry and Bioscience, Aalborg University, Denmark	Department of Virus and Microbiological Special Diagnostics, Statens Serum Institut, Denmark	Danish Covid-19 Genome Consortia et al
EPI_ISL_622302	Albertsen lab, Department of Chemistry and Bioscience, Aalborg University, Denmark	Department of Virus and Microbiological Special Diagnostics, Statens Serum Institut, Denmark	Danish Covid-19 Genome Consortia et al
EPI_ISL_622303	Albertsen lab, Department of Chemistry and Bioscience, Aalborg University, Denmark	Department of Virus and Microbiological Special Diagnostics, Statens Serum Institut, Denmark	Danish Covid-19 Genome Consortia et al
EPI_ISL_622304	Albertsen lab, Department of Chemistry and Bioscience, Aalborg University, Denmark	Department of Virus and Microbiological Special Diagnostics, Statens Serum Institut, Denmark	Danish Covid-19 Genome Consortia et al
EPI_ISL_622305	Albertsen lab, Department of Chemistry and Bioscience, Aalborg University, Denmark	Department of Virus and Microbiological Special Diagnostics, Statens Serum Institut, Denmark	Danish Covid-19 Genome Consortia et al
EPI_ISL_622306	Albertsen lab, Department of Chemistry and Bioscience, Aalborg University, Denmark	Department of Virus and Microbiological Special Diagnostics, Statens Serum Institut, Denmark	Danish Covid-19 Genome Consortia et al
EPI_ISL_622307	Albertsen lab, Department of Chemistry and Bioscience, Aalborg University, Denmark	Department of Virus and Microbiological Special Diagnostics, Statens Serum Institut, Denmark	Danish Covid-19 Genome Consortia et al
EPI_ISL_622308	Albertsen lab, Department of Chemistry and Bioscience, Aalborg University, Denmark	Department of Virus and Microbiological Special Diagnostics, Statens Serum Institut, Denmark	Danish Covid-19 Genome Consortia et al
EPI_ISL_622309	Albertsen lab, Department of Chemistry and Bioscience, Aalborg University, Denmark	Department of Virus and Microbiological Special Diagnostics, Statens Serum Institut, Denmark	Danish Covid-19 Genome Consortia et al
EPI_ISL_622310	Albertsen lab, Department of Chemistry and Bioscience, Aalborg University, Denmark	Department of Virus and Microbiological Special Diagnostics, Statens Serum Institut, Denmark	Danish Covid-19 Genome Consortia et al
EPI_ISL_622311	Albertsen lab, Department of Chemistry and Bioscience, Aalborg University, Denmark	Department of Virus and Microbiological Special Diagnostics, Statens Serum Institut, Denmark	Danish Covid-19 Genome Consortia et al
EPI_ISL_622312	Albertsen lab, Department of Chemistry and Bioscience, Aalborg University, Denmark	Department of Virus and Microbiological Special Diagnostics, Statens Serum Institut, Denmark	Danish Covid-19 Genome Consortia et al
EPI_ISL_622313	Albertsen lab, Department of Chemistry and Bioscience, Aalborg University, Denmark	Department of Virus and Microbiological Special Diagnostics, Statens Serum Institut, Denmark	Danish Covid-19 Genome Consortia et al
EPI_ISL_622314	Albertsen lab, Department of Chemistry and Bioscience, Aalborg University, Denmark	Department of Virus and Microbiological Special Diagnostics, Statens Serum Institut, Denmark	Danish Covid-19 Genome Consortia et al
EPI_ISL_622315	Albertsen lab, Department of Chemistry and Bioscience, Aalborg University, Denmark	Department of Virus and Microbiological Special Diagnostics, Statens Serum Institut, Denmark	Danish Covid-19 Genome Consortia et al
EPI_ISL_622316	Albertsen lab, Department of Chemistry and Bioscience, Aalborg University, Denmark	Department of Virus and Microbiological Special Diagnostics, Statens Serum Institut, Denmark	Danish Covid-19 Genome Consortia et al
EPI_ISL_622317	Albertsen lab, Department of Chemistry and Bioscience, Aalborg University, Denmark	Department of Virus and Microbiological Special Diagnostics, Statens Serum Institut, Denmark	Danish Covid-19 Genome Consortia et al
EPI_ISL_622320	Albertsen lab, Department of Chemistry and Bioscience, Aalborg University, Denmark	Department of Virus and Microbiological Special Diagnostics, Statens Serum Institut, Denmark	Danish Covid-19 Genome Consortia et al
EPI_ISL_622321	Albertsen lab, Department of Chemistry and Bioscience, Aalborg University, Denmark	Department of Virus and Microbiological Special Diagnostics, Statens Serum Institut, Denmark	Danish Covid-19 Genome Consortia et al
EPI_ISL_622322	Albertsen lab, Department of Chemistry and Bioscience, Aalborg University, Denmark	Department of Virus and Microbiological Special Diagnostics, Statens Serum Institut, Denmark	Danish Covid-19 Genome Consortia et al
EPI_ISL_622323	Albertsen lab, Department of Chemistry and Bioscience, Aalborg University, Denmark	Department of Virus and Microbiological Special Diagnostics, Statens Serum Institut, Denmark	Danish Covid-19 Genome Consortia et al
EPI_ISL_622324	Albertsen lab, Department of Chemistry and Bioscience, Aalborg University, Denmark	Department of Virus and Microbiological Special Diagnostics, Statens Serum Institut, Denmark	Danish Covid-19 Genome Consortia et al
EPI_ISL_622325	Albertsen lab, Department of Chemistry and Bioscience, Aalborg University, Denmark	Department of Virus and Microbiological Special Diagnostics, Statens Serum Institut, Denmark	Danish Covid-19 Genome Consortia et al
EPI_ISL_622326	Albertsen lab, Department of Chemistry and Bioscience, Aalborg University, Denmark	Department of Virus and Microbiological Special Diagnostics, Statens Serum Institut, Denmark	Danish Covid-19 Genome Consortia et al
EPI_ISL_622327	Albertsen lab, Department of Chemistry and Bioscience, Aalborg University, Denmark	Department of Virus and Microbiological Special Diagnostics, Statens Serum Institut, Denmark	Danish Covid-19 Genome Consortia et al
EPI_ISL_622328	Albertsen lab, Department of Chemistry and Bioscience, Aalborg University, Denmark	Department of Virus and Microbiological Special Diagnostics, Statens Serum Institut, Denmark	Danish Covid-19 Genome Consortia et al
EPI_ISL_622329	Albertsen lab, Department of Chemistry and Bioscience, Aalborg University, Denmark	Department of Virus and Microbiological Special Diagnostics, Statens Serum Institut, Denmark	Danish Covid-19 Genome Consortia et al
EPI_ISL_622330	Albertsen lab, Department of Chemistry and Bioscience, Aalborg University, Denmark	Department of Virus and Microbiological Special Diagnostics, Statens Serum Institut, Denmark	Danish Covid-19 Genome Consortia et al
EPI_ISL_622331	Albertsen lab, Department of Chemistry and Bioscience, Aalborg University, Denmark	Department of Virus and Microbiological Special Diagnostics, Statens Serum Institut, Denmark	Danish Covid-19 Genome Consortia et al
EPI_ISL_622332	Albertsen lab, Department of Chemistry and Bioscience, Aalborg University, Denmark	Department of Virus and Microbiological Special Diagnostics, Statens Serum Institut, Denmark	Danish Covid-19 Genome Consortia et al
EPI_ISL_622333	Albertsen lab, Department of Chemistry and Bioscience, Aalborg University, Denmark	Department of Virus and Microbiological Special Diagnostics, Statens Serum Institut, Denmark	Danish Covid-19 Genome Consortia et al
EPI_ISL_622334	Albertsen lab, Department of Chemistry and Bioscience, Aalborg University, Denmark	Department of Virus and Microbiological Special Diagnostics, Statens Serum Institut, Denmark	Danish Covid-19 Genome Consortia et al
EPI_ISL_622335	Albertsen lab, Department of Chemistry and Bioscience, Aalborg University, Denmark	Department of Virus and Microbiological Special Diagnostics, Statens Serum Institut, Denmark	Danish Covid-19 Genome Consortia et al
EPI_ISL_622336	Albertsen lab, Department of Chemistry and Bioscience, Aalborg University, Denmark	Department of Virus and Microbiological Special Diagnostics, Statens Serum Institut, Denmark	Danish Covid-19 Genome Consortia et al
EPI_ISL_622337	Albertsen lab, Department of Chemistry and Bioscience, Aalborg University, Denmark	Department of Virus and Microbiological Special Diagnostics, Statens Serum Institut, Denmark	Danish Covid-19 Genome Consortia et al
EPI_ISL_622338	Albertsen lab, Department of Chemistry and Bioscience, Aalborg University, Denmark	Department of Virus and Microbiological Special Diagnostics, Statens Serum Institut, Denmark	Danish Covid-19 Genome Consortia et al
EPI_ISL_622339	Albertsen lab, Department of Chemistry and Bioscience, Aalborg University, Denmark	Department of Virus and Microbiological Special Diagnostics, Statens Serum Institut, Denmark	Danish Covid-19 Genome Consortia et al
EPI_ISL_622340	Albertsen lab, Department of Chemistry and Bioscience, Aalborg University, Denmark	Department of Virus and Microbiological Special Diagnostics, Statens Serum Institut, Denmark	Danish Covid-19 Genome Consortia et al
EPI_ISL_622341	Albertsen lab, Department of Chemistry and Bioscience, Aalborg University, Denmark	Department of Virus and Microbiological Special Diagnostics, Statens Serum Institut, Denmark	Danish Covid-19 Genome Consortia et al
EPI_ISL_622343	Albertsen lab, Department of Chemistry and Bioscience, Aalborg University, Denmark	Department of Virus and Microbiological Special Diagnostics, Statens Serum Institut, Denmark	Danish Covid-19 Genome Consortia et al
EPI_ISL_622344	Albertsen lab, Department of Chemistry and Bioscience, Aalborg University, Denmark	Department of Virus and Microbiological Special Diagnostics, Statens Serum Institut, Denmark	Danish Covid-19 Genome Consortia et al
EPI_ISL_622345	Albertsen lab, Department of Chemistry and Bioscience, Aalborg University, Denmark	Department of Virus and Microbiological Special Diagnostics, Statens Serum Institut, Denmark	Danish Covid-19 Genome Consortia et al
EPI_ISL_622346	Albertsen lab, Department of Chemistry and Bioscience, Aalborg University, Denmark	Department of Virus and Microbiological Special Diagnostics, Statens Serum Institut, Denmark	Danish Covid-19 Genome Consortia et al
EPI_ISL_622347	Albertsen lab, Department of Chemistry and Bioscience, Aalborg University, Denmark	Department of Virus and Microbiological Special Diagnostics, Statens Serum Institut, Denmark	Danish Covid-19 Genome Consortia et al
EPI_ISL_622348	Albertsen lab, Department of Chemistry and Bioscience, Aalborg University, Denmark	Department of Virus and Microbiological Special Diagnostics, Statens Serum Institut, Denmark	Danish Covid-19 Genome Consortia et al
EPI_ISL_622349	Albertsen lab, Department of Chemistry and Bioscience, Aalborg University, Denmark	Department of Virus and Microbiological Special Diagnostics, Statens Serum Institut, Denmark	Danish Covid-19 Genome Consortia et al
EPI_ISL_622350	Albertsen lab, Department of Chemistry and Bioscience, Aalborg University, Denmark	Department of Virus and Microbiological Special Diagnostics, Statens Serum Institut, Denmark	Danish Covid-19 Genome Consortia et al
EPI_ISL_622351	Albertsen lab, Department of Chemistry and Bioscience, Aalborg University, Denmark	Department of Virus and Microbiological Special Diagnostics, Statens Serum Institut, Denmark	Danish Covid-19 Genome Consortia et al
EPI_ISL_622352	Albertsen lab, Department of Chemistry and Bioscience, Aalborg University, Denmark	Department of Virus and Microbiological Special Diagnostics, Statens Serum Institut, Denmark	Danish Covid-19 Genome Consortia et al
EPI_ISL_622353	Albertsen lab, Department of Chemistry and Bioscience, Aalborg University, Denmark	Department of Virus and Microbiological Special Diagnostics, Statens Serum Institut, Denmark	Danish Covid-19 Genome Consortia et al
EPI_ISL_622354	Albertsen lab, Department of Chemistry and Bioscience, Aalborg University, Denmark	Department of Virus and Microbiological Special Diagnostics, Statens Serum Institut, Denmark	Danish Covid-19 Genome Consortia et al
EPI_ISL_622356	Albertsen lab, Department of Chemistry and Bioscience, Aalborg University, Denmark	Department of Virus and Microbiological Special Diagnostics, Statens Serum Institut, Denmark	Danish Covid-19 Genome Consortia et al
EPI_ISL_622357	Albertsen lab, Department of Chemistry and Bioscience, Aalborg University, Denmark	Department of Virus and Microbiological Special Diagnostics, Statens Serum Institut, Denmark	Danish Covid-19 Genome Consortia et al
EPI_ISL_622358	Albertsen lab, Department of Chemistry and Bioscience, Aalborg University, Denmark	Department of Virus and Microbiological Special Diagnostics, Statens Serum Institut, Denmark	Danish Covid-19 Genome Consortia et al
EPI_ISL_622360	Albertsen lab, Department of Chemistry and Bioscience, Aalborg University, Denmark	Department of Virus and Microbiological Special Diagnostics, Statens Serum Institut, Denmark	Danish Covid-19 Genome Consortia et al
EPI_ISL_622361	Albertsen lab, Department of Chemistry and Bioscience, Aalborg University, Denmark	Department of Virus and Microbiological Special Diagnostics, Statens Serum Institut, Denmark	Danish Covid-19 Genome Consortia et al
EPI_ISL_622362	Albertsen lab, Department of Chemistry and Bioscience, Aalborg University, Denmark	Department of Virus and Microbiological Special Diagnostics, Statens Serum Institut, Denmark	Danish Covid-19 Genome Consortia et al
EPI_ISL_622364	Albertsen lab, Department of Chemistry and Bioscience, Aalborg University, Denmark	Department of Virus and Microbiological Special Diagnostics, Statens Serum Institut, Denmark	Danish Covid-19 Genome Consortia et al
EPI_ISL_622367	Albertsen lab, Department of Chemistry and Bioscience, Aalborg University, Denmark	Department of Virus and Microbiological Special Diagnostics, Statens Serum Institut, Denmark	Danish Covid-19 Genome Consortia et al
EPI_ISL_622368	Albertsen lab, Department of Chemistry and Bioscience, Aalborg University, Denmark	Department of Virus and Microbiological Special Diagnostics, Statens Serum Institut, Denmark	Danish Covid-19 Genome Consortia et al
EPI_ISL_622369	Albertsen lab, Department of Chemistry and Bioscience, Aalborg University, Denmark	Department of Virus and Microbiological Special Diagnostics, Statens Serum Institut, Denmark	Danish Covid-19 Genome Consortia et al
EPI_ISL_622370	Albertsen lab, Department of Chemistry and Bioscience, Aalborg University, Denmark	Department of Virus and Microbiological Special Diagnostics, Statens Serum Institut, Denmark	Danish Covid-19 Genome Consortia et al
EPI_ISL_622371	Albertsen lab, Department of Chemistry and Bioscience, Aalborg University, Denmark	Department of Virus and Microbiological Special Diagnostics, Statens Serum Institut, Denmark	Danish Covid-19 Genome Consortia et al
EPI_ISL_622373	Albertsen lab, Department of Chemistry and Bioscience, Aalborg University, Denmark	Department of Virus and Microbiological Special Diagnostics, Statens Serum Institut, Denmark	Danish Covid-19 Genome Consortia et al
EPI_ISL_622374	Albertsen lab, Department of Chemistry and Bioscience, Aalborg University, Denmark	Department of Virus and Microbiological Special Diagnostics, Statens Serum Institut, Denmark	Danish Covid-19 Genome Consortia et al
EPI_ISL_622376	Albertsen lab, Department of Chemistry and Bioscience, Aalborg University, Denmark	Department of Virus and Microbiological Special Diagnostics, Statens Serum Institut, Denmark	Danish Covid-19 Genome Consortia et al
EPI_ISL_622377	Albertsen lab, Department of Chemistry and Bioscience, Aalborg University, Denmark	Department of Virus and Microbiological Special Diagnostics, Statens Serum Institut, Denmark	Danish Covid-19 Genome Consortia et al
EPI_ISL_622378	Albertsen lab, Department of Chemistry and Bioscience, Aalborg University, Denmark	Department of Virus and Microbiological Special Diagnostics, Statens Serum Institut, Denmark	Danish Covid-19 Genome Consortia et al
EPI_ISL_622379	Albertsen lab, Department of Chemistry and Bioscience, Aalborg University, Denmark	Department of Virus and Microbiological Special Diagnostics, Statens Serum Institut, Denmark	Danish Covid-19 Genome Consortia et al
EPI_ISL_622380	Albertsen lab, Department of Chemistry and Bioscience, Aalborg University, Denmark	Department of Virus and Microbiological Special Diagnostics, Statens Serum Institut, Denmark	Danish Covid-19 Genome Consortia et al
EPI_ISL_622381	Albertsen lab, Department of Chemistry and Bioscience, Aalborg University, Denmark	Department of Virus and Microbiological Special Diagnostics, Statens Serum Institut, Denmark	Danish Covid-19 Genome Consortia et al
EPI_ISL_622383	Albertsen lab, Department of Chemistry and Bioscience, Aalborg University, Denmark	Department of Virus and Microbiological Special Diagnostics, Statens Serum Institut, Denmark	Danish Covid-19 Genome Consortia et al
EPI_ISL_622384	Albertsen lab, Department of Chemistry and Bioscience, Aalborg University, Denmark	Department of Virus and Microbiological Special Diagnostics, Statens Serum Institut, Denmark	Danish Covid-19 Genome Consortia et al
EPI_ISL_622385	Albertsen lab, Department of Chemistry and Bioscience, Aalborg University, Denmark	Department of Virus and Microbiological Special Diagnostics, Statens Serum Institut, Denmark	Danish Covid-19 Genome Consortia et al
EPI_ISL_622386	Albertsen lab, Department of Chemistry and Bioscience, Aalborg University, Denmark	Department of Virus and Microbiological Special Diagnostics, Statens Serum Institut, Denmark	Danish Covid-19 Genome Consortia et al
EPI_ISL_622387	Albertsen lab, Department of Chemistry and Bioscience, Aalborg University, Denmark	Department of Virus and Microbiological Special Diagnostics, Statens Serum Institut, Denmark	Danish Covid-19 Genome Consortia et al
EPI_ISL_622388	Albertsen lab, Department of Chemistry and Bioscience, Aalborg University, Denmark	Department of Virus and Microbiological Special Diagnostics, Statens Serum Institut, Denmark	Danish Covid-19 Genome Consortia et al
EPI_ISL_622389	Albertsen lab, Department of Chemistry and Bioscience, Aalborg University, Denmark	Department of Virus and Microbiological Special Diagnostics, Statens Serum Institut, Denmark	Danish Covid-19 Genome Consortia et al
EPI_ISL_622390	Albertsen lab, Department of Chemistry and Bioscience, Aalborg University, Denmark	Department of Virus and Microbiological Special Diagnostics, Statens Serum Institut, Denmark	Danish Covid-19 Genome Consortia et al
EPI_ISL_622391	Albertsen lab, Department of Chemistry and Bioscience, Aalborg University, Denmark	Department of Virus and Microbiological Special Diagnostics, Statens Serum Institut, Denmark	Danish Covid-19 Genome Consortia et al
EPI_ISL_622392	Albertsen lab, Department of Chemistry and Bioscience, Aalborg University, Denmark	Department of Virus and Microbiological Special Diagnostics, Statens Serum Institut, Denmark	Danish Covid-19 Genome Consortia et al
EPI_ISL_622393	Albertsen lab, Department of Chemistry and Bioscience, Aalborg University, Denmark	Department of Virus and Microbiological Special Diagnostics, Statens Serum Institut, Denmark	Danish Covid-19 Genome Consortia et al
EPI_ISL_622394	Albertsen lab, Department of Chemistry and Bioscience, Aalborg University, Denmark	Department of Virus and Microbiological Special Diagnostics, Statens Serum Institut, Denmark	Danish Covid-19 Genome Consortia et al
EPI_ISL_622395	Albertsen lab, Department of Chemistry and Bioscience, Aalborg University, Denmark	Department of Virus and Microbiological Special Diagnostics, Statens Serum Institut, Denmark	Danish Covid-19 Genome Consortia et al
EPI_ISL_622396	Albertsen lab, Department of Chemistry and Bioscience, Aalborg University, Denmark	Department of Virus and Microbiological Special Diagnostics, Statens Serum Institut, Denmark	Danish Covid-19 Genome Consortia et al
EPI_ISL_622398	Albertsen lab, Department of Chemistry and Bioscience, Aalborg University, Denmark	Department of Virus and Microbiological Special Diagnostics, Statens Serum Institut, Denmark	Danish Covid-19 Genome Consortia et al
EPI_ISL_622400	Albertsen lab, Department of Chemistry and Bioscience, Aalborg University, Denmark	Department of Virus and Microbiological Special Diagnostics, Statens Serum Institut, Denmark	Danish Covid-19 Genome Consortia et al
EPI_ISL_622401	Albertsen lab, Department of Chemistry and Bioscience, Aalborg University, Denmark	Department of Virus and Microbiological Special Diagnostics, Statens Serum Institut, Denmark	Danish Covid-19 Genome Consortia et al
EPI_ISL_622402	Albertsen lab, Department of Chemistry and Bioscience, Aalborg University, Denmark	Department of Virus and Microbiological Special Diagnostics, Statens Serum Institut, Denmark	Danish Covid-19 Genome Consortia et al
EPI_ISL_622403	Albertsen lab, Department of Chemistry and Bioscience, Aalborg University, Denmark	Department of Virus and Microbiological Special Diagnostics, Statens Serum Institut, Denmark	Danish Covid-19 Genome Consortia et al
EPI_ISL_622407	Albertsen lab, Department of Chemistry and Bioscience, Aalborg University, Denmark	Department of Virus and Microbiological Special Diagnostics, Statens Serum Institut, Denmark	Danish Covid-19 Genome Consortia et al
EPI_ISL_622408	Albertsen lab, Department of Chemistry and Bioscience, Aalborg University, Denmark	Department of Virus and Microbiological Special Diagnostics, Statens Serum Institut, Denmark	Danish Covid-19 Genome Consortia et al
EPI_ISL_622410	Albertsen lab, Department of Chemistry and Bioscience, Aalborg University, Denmark	Department of Virus and Microbiological Special Diagnostics, Statens Serum Institut, Denmark	Danish Covid-19 Genome Consortia et al
EPI_ISL_622411	Albertsen lab, Department of Chemistry and Bioscience, Aalborg University, Denmark	Department of Virus and Microbiological Special Diagnostics, Statens Serum Institut, Denmark	Danish Covid-19 Genome Consortia et al
EPI_ISL_622412	Albertsen lab, Department of Chemistry and Bioscience, Aalborg University, Denmark	Department of Virus and Microbiological Special Diagnostics, Statens Serum Institut, Denmark	Danish Covid-19 Genome Consortia et al
EPI_ISL_622413	Albertsen lab, Department of Chemistry and Bioscience, Aalborg University, Denmark	Department of Virus and Microbiological Special Diagnostics, Statens Serum Institut, Denmark	Danish Covid-19 Genome Consortia et al
EPI_ISL_622414	Albertsen lab, Department of Chemistry and Bioscience, Aalborg University, Denmark	Department of Virus and Microbiological Special Diagnostics, Statens Serum Institut, Denmark	Danish Covid-19 Genome Consortia et al
EPI_ISL_622415	Albertsen lab, Department of Chemistry and Bioscience, Aalborg University, Denmark	Department of Virus and Microbiological Special Diagnostics, Statens Serum Institut, Denmark	Danish Covid-19 Genome Consortia et al
EPI_ISL_622416	Albertsen lab, Department of Chemistry and Bioscience, Aalborg University, Denmark	Department of Virus and Microbiological Special Diagnostics, Statens Serum Institut, Denmark	Danish Covid-19 Genome Consortia et al
EPI_ISL_622418	Albertsen lab, Department of Chemistry and Bioscience, Aalborg University, Denmark	Department of Virus and Microbiological Special Diagnostics, Statens Serum Institut, Denmark	Danish Covid-19 Genome Consortia et al
EPI_ISL_622419	Albertsen lab, Department of Chemistry and Bioscience, Aalborg University, Denmark	Department of Virus and Microbiological Special Diagnostics, Statens Serum Institut, Denmark	Danish Covid-19 Genome Consortia et al
EPI_ISL_622420	Albertsen lab, Department of Chemistry and Bioscience, Aalborg University, Denmark	Department of Virus and Microbiological Special Diagnostics, Statens Serum Institut, Denmark	Danish Covid-19 Genome Consortia et al
EPI_ISL_622421	Albertsen lab, Department of Chemistry and Bioscience, Aalborg University, Denmark	Department of Virus and Microbiological Special Diagnostics, Statens Serum Institut, Denmark	Danish Covid-19 Genome Consortia et al
EPI_ISL_622422	Albertsen lab, Department of Chemistry and Bioscience, Aalborg University, Denmark	Department of Virus and Microbiological Special Diagnostics, Statens Serum Institut, Denmark	Danish Covid-19 Genome Consortia et al
EPI_ISL_622423	Albertsen lab, Department of Chemistry and Bioscience, Aalborg University, Denmark	Department of Virus and Microbiological Special Diagnostics, Statens Serum Institut, Denmark	Danish Covid-19 Genome Consortia et al
EPI_ISL_622424	Albertsen lab, Department of Chemistry and Bioscience, Aalborg University, Denmark	Department of Virus and Microbiological Special Diagnostics, Statens Serum Institut, Denmark	Danish Covid-19 Genome Consortia et al
EPI_ISL_622425	Albertsen lab, Department of Chemistry and Bioscience, Aalborg University, Denmark	Department of Virus and Microbiological Special Diagnostics, Statens Serum Institut, Denmark	Danish Covid-19 Genome Consortia et al
EPI_ISL_622426	Albertsen lab, Department of Chemistry and Bioscience, Aalborg University, Denmark	Department of Virus and Microbiological Special Diagnostics, Statens Serum Institut, Denmark	Danish Covid-19 Genome Consortia et al
EPI_ISL_622427	Albertsen lab, Department of Chemistry and Bioscience, Aalborg University, Denmark	Department of Virus and Microbiological Special Diagnostics, Statens Serum Institut, Denmark	Danish Covid-19 Genome Consortia et al
EPI_ISL_622428	Albertsen lab, Department of Chemistry and Bioscience, Aalborg University, Denmark	Department of Virus and Microbiological Special Diagnostics, Statens Serum Institut, Denmark	Danish Covid-19 Genome Consortia et al
EPI_ISL_622429	Albertsen lab, Department of Chemistry and Bioscience, Aalborg University, Denmark	Department of Virus and Microbiological Special Diagnostics, Statens Serum Institut, Denmark	Danish Covid-19 Genome Consortia et al
EPI_ISL_622430	Albertsen lab, Department of Chemistry and Bioscience, Aalborg University, Denmark	Department of Virus and Microbiological Special Diagnostics, Statens Serum Institut, Denmark	Danish Covid-19 Genome Consortia et al
EPI_ISL_622431	Albertsen lab, Department of Chemistry and Bioscience, Aalborg University, Denmark	Department of Virus and Microbiological Special Diagnostics, Statens Serum Institut, Denmark	Danish Covid-19 Genome Consortia et al
EPI_ISL_622432	Albertsen lab, Department of Chemistry and Bioscience, Aalborg University, Denmark	Department of Virus and Microbiological Special Diagnostics, Statens Serum Institut, Denmark	Danish Covid-19 Genome Consortia et al
EPI_ISL_622433	Albertsen lab, Department of Chemistry and Bioscience, Aalborg University, Denmark	Department of Virus and Microbiological Special Diagnostics, Statens Serum Institut, Denmark	Danish Covid-19 Genome Consortia et al
EPI_ISL_622434	Albertsen lab, Department of Chemistry and Bioscience, Aalborg University, Denmark	Department of Virus and Microbiological Special Diagnostics, Statens Serum Institut, Denmark	Danish Covid-19 Genome Consortia et al
EPI_ISL_622435	Albertsen lab, Department of Chemistry and Bioscience, Aalborg University, Denmark	Department of Virus and Microbiological Special Diagnostics, Statens Serum Institut, Denmark	Danish Covid-19 Genome Consortia et al
EPI_ISL_622436	Albertsen lab, Department of Chemistry and Bioscience, Aalborg University, Denmark	Department of Virus and Microbiological Special Diagnostics, Statens Serum Institut, Denmark	Danish Covid-19 Genome Consortia et al
EPI_ISL_622437	Albertsen lab, Department of Chemistry and Bioscience, Aalborg University, Denmark	Department of Virus and Microbiological Special Diagnostics, Statens Serum Institut, Denmark	Danish Covid-19 Genome Consortia et al
EPI_ISL_622438	Albertsen lab, Department of Chemistry and Bioscience, Aalborg University, Denmark	Department of Virus and Microbiological Special Diagnostics, Statens Serum Institut, Denmark	Danish Covid-19 Genome Consortia et al
EPI_ISL_622439	Albertsen lab, Department of Chemistry and Bioscience, Aalborg University, Denmark	Department of Virus and Microbiological Special Diagnostics, Statens Serum Institut, Denmark	Danish Covid-19 Genome Consortia et al
EPI_ISL_622440	Albertsen lab, Department of Chemistry and Bioscience, Aalborg University, Denmark	Department of Virus and Microbiological Special Diagnostics, Statens Serum Institut, Denmark	Danish Covid-19 Genome Consortia et al
EPI_ISL_622441	Albertsen lab, Department of Chemistry and Bioscience, Aalborg University, Denmark	Department of Virus and Microbiological Special Diagnostics, Statens Serum Institut, Denmark	Danish Covid-19 Genome Consortia et al
EPI_ISL_622442	Albertsen lab, Department of Chemistry and Bioscience, Aalborg University, Denmark	Department of Virus and Microbiological Special Diagnostics, Statens Serum Institut, Denmark	Danish Covid-19 Genome Consortia et al
EPI_ISL_622444	Albertsen lab, Department of Chemistry and Bioscience, Aalborg University, Denmark	Department of Virus and Microbiological Special Diagnostics, Statens Serum Institut, Denmark	Danish Covid-19 Genome Consortia et al
EPI_ISL_622445	Albertsen lab, Department of Chemistry and Bioscience, Aalborg University, Denmark	Department of Virus and Microbiological Special Diagnostics, Statens Serum Institut, Denmark	Danish Covid-19 Genome Consortia et al
EPI_ISL_622446	Albertsen lab, Department of Chemistry and Bioscience, Aalborg University, Denmark	Department of Virus and Microbiological Special Diagnostics, Statens Serum Institut, Denmark	Danish Covid-19 Genome Consortia et al
EPI_ISL_622447	Albertsen lab, Department of Chemistry and Bioscience, Aalborg University, Denmark	Department of Virus and Microbiological Special Diagnostics, Statens Serum Institut, Denmark	Danish Covid-19 Genome Consortia et al
EPI_ISL_622448	Albertsen lab, Department of Chemistry and Bioscience, Aalborg University, Denmark	Department of Virus and Microbiological Special Diagnostics, Statens Serum Institut, Denmark	Danish Covid-19 Genome Consortia et al
EPI_ISL_622450	Albertsen lab, Department of Chemistry and Bioscience, Aalborg University, Denmark	Department of Virus and Microbiological Special Diagnostics, Statens Serum Institut, Denmark	Danish Covid-19 Genome Consortia et al
EPI_ISL_622451	Albertsen lab, Department of Chemistry and Bioscience, Aalborg University, Denmark	Department of Virus and Microbiological Special Diagnostics, Statens Serum Institut, Denmark	Danish Covid-19 Genome Consortia et al
EPI_ISL_622452	Albertsen lab, Department of Chemistry and Bioscience, Aalborg University, Denmark	Department of Virus and Microbiological Special Diagnostics, Statens Serum Institut, Denmark	Danish Covid-19 Genome Consortia et al
EPI_ISL_622453	Albertsen lab, Department of Chemistry and Bioscience, Aalborg University, Denmark	Department of Virus and Microbiological Special Diagnostics, Statens Serum Institut, Denmark	Danish Covid-19 Genome Consortia et al
EPI_ISL_622454	Albertsen lab, Department of Chemistry and Bioscience, Aalborg University, Denmark	Department of Virus and Microbiological Special Diagnostics, Statens Serum Institut, Denmark	Danish Covid-19 Genome Consortia et al
EPI_ISL_622455	Albertsen lab, Department of Chemistry and Bioscience, Aalborg University, Denmark	Department of Virus and Microbiological Special Diagnostics, Statens Serum Institut, Denmark	Danish Covid-19 Genome Consortia et al
EPI_ISL_622456	Albertsen lab, Department of Chemistry and Bioscience, Aalborg University, Denmark	Department of Virus and Microbiological Special Diagnostics, Statens Serum Institut, Denmark	Danish Covid-19 Genome Consortia et al
EPI_ISL_622457	Albertsen lab, Department of Chemistry and Bioscience, Aalborg University, Denmark	Department of Virus and Microbiological Special Diagnostics, Statens Serum Institut, Denmark	Danish Covid-19 Genome Consortia et al
EPI_ISL_622458	Albertsen lab, Department of Chemistry and Bioscience, Aalborg University, Denmark	Department of Virus and Microbiological Special Diagnostics, Statens Serum Institut, Denmark	Danish Covid-19 Genome Consortia et al
EPI_ISL_622459	Albertsen lab, Department of Chemistry and Bioscience, Aalborg University, Denmark	Department of Virus and Microbiological Special Diagnostics, Statens Serum Institut, Denmark	Danish Covid-19 Genome Consortia et al
EPI_ISL_622460	Albertsen lab, Department of Chemistry and Bioscience, Aalborg University, Denmark	Department of Virus and Microbiological Special Diagnostics, Statens Serum Institut, Denmark	Danish Covid-19 Genome Consortia et al
EPI_ISL_622461	Albertsen lab, Department of Chemistry and Bioscience, Aalborg University, Denmark	Department of Virus and Microbiological Special Diagnostics, Statens Serum Institut, Denmark	Danish Covid-19 Genome Consortia et al
EPI_ISL_622462	Albertsen lab, Department of Chemistry and Bioscience, Aalborg University, Denmark	Department of Virus and Microbiological Special Diagnostics, Statens Serum Institut, Denmark	Danish Covid-19 Genome Consortia et al
EPI_ISL_622463	Albertsen lab, Department of Chemistry and Bioscience, Aalborg University, Denmark	Department of Virus and Microbiological Special Diagnostics, Statens Serum Institut, Denmark	Danish Covid-19 Genome Consortia et al
EPI_ISL_622464	Albertsen lab, Department of Chemistry and Bioscience, Aalborg University, Denmark	Department of Virus and Microbiological Special Diagnostics, Statens Serum Institut, Denmark	Danish Covid-19 Genome Consortia et al
EPI_ISL_622465	Albertsen lab, Department of Chemistry and Bioscience, Aalborg University, Denmark	Department of Virus and Microbiological Special Diagnostics, Statens Serum Institut, Denmark	Danish Covid-19 Genome Consortia et al
EPI_ISL_622467	Albertsen lab, Department of Chemistry and Bioscience, Aalborg University, Denmark	Department of Virus and Microbiological Special Diagnostics, Statens Serum Institut, Denmark	Danish Covid-19 Genome Consortia et al
EPI_ISL_622468	Albertsen lab, Department of Chemistry and Bioscience, Aalborg University, Denmark	Department of Virus and Microbiological Special Diagnostics, Statens Serum Institut, Denmark	Danish Covid-19 Genome Consortia et al
EPI_ISL_622469	Albertsen lab, Department of Chemistry and Bioscience, Aalborg University, Denmark	Department of Virus and Microbiological Special Diagnostics, Statens Serum Institut, Denmark	Danish Covid-19 Genome Consortia et al
EPI_ISL_622470	Albertsen lab, Department of Chemistry and Bioscience, Aalborg University, Denmark	Department of Virus and Microbiological Special Diagnostics, Statens Serum Institut, Denmark	Danish Covid-19 Genome Consortia et al
EPI_ISL_622471	Albertsen lab, Department of Chemistry and Bioscience, Aalborg University, Denmark	Department of Virus and Microbiological Special Diagnostics, Statens Serum Institut, Denmark	Danish Covid-19 Genome Consortia et al
EPI_ISL_622472	Albertsen lab, Department of Chemistry and Bioscience, Aalborg University, Denmark	Department of Virus and Microbiological Special Diagnostics, Statens Serum Institut, Denmark	Danish Covid-19 Genome Consortia et al
EPI_ISL_622473	Albertsen lab, Department of Chemistry and Bioscience, Aalborg University, Denmark	Department of Virus and Microbiological Special Diagnostics, Statens Serum Institut, Denmark	Danish Covid-19 Genome Consortia et al
EPI_ISL_622474	Albertsen lab, Department of Chemistry and Bioscience, Aalborg University, Denmark	Department of Virus and Microbiological Special Diagnostics, Statens Serum Institut, Denmark	Danish Covid-19 Genome Consortia et al
EPI_ISL_622475	Albertsen lab, Department of Chemistry and Bioscience, Aalborg University, Denmark	Department of Virus and Microbiological Special Diagnostics, Statens Serum Institut, Denmark	Danish Covid-19 Genome Consortia et al
EPI_ISL_622476	Albertsen lab, Department of Chemistry and Bioscience, Aalborg University, Denmark	Department of Virus and Microbiological Special Diagnostics, Statens Serum Institut, Denmark	Danish Covid-19 Genome Consortia et al
EPI_ISL_622477	Albertsen lab, Department of Chemistry and Bioscience, Aalborg University, Denmark	Department of Virus and Microbiological Special Diagnostics, Statens Serum Institut, Denmark	Danish Covid-19 Genome Consortia et al
EPI_ISL_622478	Albertsen lab, Department of Chemistry and Bioscience, Aalborg University, Denmark	Department of Virus and Microbiological Special Diagnostics, Statens Serum Institut, Denmark	Danish Covid-19 Genome Consortia et al
EPI_ISL_622479	Albertsen lab, Department of Chemistry and Bioscience, Aalborg University, Denmark	Department of Virus and Microbiological Special Diagnostics, Statens Serum Institut, Denmark	Danish Covid-19 Genome Consortia et al
EPI_ISL_622480	Albertsen lab, Department of Chemistry and Bioscience, Aalborg University, Denmark	Department of Virus and Microbiological Special Diagnostics, Statens Serum Institut, Denmark	Danish Covid-19 Genome Consortia et al
EPI_ISL_622481	Albertsen lab, Department of Chemistry and Bioscience, Aalborg University, Denmark	Department of Virus and Microbiological Special Diagnostics, Statens Serum Institut, Denmark	Danish Covid-19 Genome Consortia et al
EPI_ISL_622482	Albertsen lab, Department of Chemistry and Bioscience, Aalborg University, Denmark	Department of Virus and Microbiological Special Diagnostics, Statens Serum Institut, Denmark	Danish Covid-19 Genome Consortia et al
EPI_ISL_622483	Albertsen lab, Department of Chemistry and Bioscience, Aalborg University, Denmark	Department of Virus and Microbiological Special Diagnostics, Statens Serum Institut, Denmark	Danish Covid-19 Genome Consortia et al
EPI_ISL_622484	Albertsen lab, Department of Chemistry and Bioscience, Aalborg University, Denmark	Department of Virus and Microbiological Special Diagnostics, Statens Serum Institut, Denmark	Danish Covid-19 Genome Consortia et al
EPI_ISL_622485	Albertsen lab, Department of Chemistry and Bioscience, Aalborg University, Denmark	Department of Virus and Microbiological Special Diagnostics, Statens Serum Institut, Denmark	Danish Covid-19 Genome Consortia et al
EPI_ISL_622486	Albertsen lab, Department of Chemistry and Bioscience, Aalborg University, Denmark	Department of Virus and Microbiological Special Diagnostics, Statens Serum Institut, Denmark	Danish Covid-19 Genome Consortia et al
EPI_ISL_622487	Albertsen lab, Department of Chemistry and Bioscience, Aalborg University, Denmark	Department of Virus and Microbiological Special Diagnostics, Statens Serum Institut, Denmark	Danish Covid-19 Genome Consortia et al
EPI_ISL_622488	Albertsen lab, Department of Chemistry and Bioscience, Aalborg University, Denmark	Department of Virus and Microbiological Special Diagnostics, Statens Serum Institut, Denmark	Danish Covid-19 Genome Consortia et al
EPI_ISL_622491	Albertsen lab, Department of Chemistry and Bioscience, Aalborg University, Denmark	Department of Virus and Microbiological Special Diagnostics, Statens Serum Institut, Denmark	Danish Covid-19 Genome Consortia et al
EPI_ISL_622492	Albertsen lab, Department of Chemistry and Bioscience, Aalborg University, Denmark	Department of Virus and Microbiological Special Diagnostics, Statens Serum Institut, Denmark	Danish Covid-19 Genome Consortia et al
EPI_ISL_622493	Albertsen lab, Department of Chemistry and Bioscience, Aalborg University, Denmark	Department of Virus and Microbiological Special Diagnostics, Statens Serum Institut, Denmark	Danish Covid-19 Genome Consortia et al
EPI_ISL_622494	Albertsen lab, Department of Chemistry and Bioscience, Aalborg University, Denmark	Department of Virus and Microbiological Special Diagnostics, Statens Serum Institut, Denmark	Danish Covid-19 Genome Consortia et al
EPI_ISL_622495	Albertsen lab, Department of Chemistry and Bioscience, Aalborg University, Denmark	Department of Virus and Microbiological Special Diagnostics, Statens Serum Institut, Denmark	Danish Covid-19 Genome Consortia et al
EPI_ISL_622496	Albertsen lab, Department of Chemistry and Bioscience, Aalborg University, Denmark	Department of Virus and Microbiological Special Diagnostics, Statens Serum Institut, Denmark	Danish Covid-19 Genome Consortia et al
EPI_ISL_622498	Albertsen lab, Department of Chemistry and Bioscience, Aalborg University, Denmark	Department of Virus and Microbiological Special Diagnostics, Statens Serum Institut, Denmark	Danish Covid-19 Genome Consortia et al
EPI_ISL_622499	Albertsen lab, Department of Chemistry and Bioscience, Aalborg University, Denmark	Department of Virus and Microbiological Special Diagnostics, Statens Serum Institut, Denmark	Danish Covid-19 Genome Consortia et al
EPI_ISL_622500	Albertsen lab, Department of Chemistry and Bioscience, Aalborg University, Denmark	Department of Virus and Microbiological Special Diagnostics, Statens Serum Institut, Denmark	Danish Covid-19 Genome Consortia et al
EPI_ISL_622501	Albertsen lab, Department of Chemistry and Bioscience, Aalborg University, Denmark	Department of Virus and Microbiological Special Diagnostics, Statens Serum Institut, Denmark	Danish Covid-19 Genome Consortia et al
EPI_ISL_622502	Albertsen lab, Department of Chemistry and Bioscience, Aalborg University, Denmark	Department of Virus and Microbiological Special Diagnostics, Statens Serum Institut, Denmark	Danish Covid-19 Genome Consortia et al
EPI_ISL_622503	Albertsen lab, Department of Chemistry and Bioscience, Aalborg University, Denmark	Department of Virus and Microbiological Special Diagnostics, Statens Serum Institut, Denmark	Danish Covid-19 Genome Consortia et al
EPI_ISL_622504	Albertsen lab, Department of Chemistry and Bioscience, Aalborg University, Denmark	Department of Virus and Microbiological Special Diagnostics, Statens Serum Institut, Denmark	Danish Covid-19 Genome Consortia et al
EPI_ISL_622505	Albertsen lab, Department of Chemistry and Bioscience, Aalborg University, Denmark	Department of Virus and Microbiological Special Diagnostics, Statens Serum Institut, Denmark	Danish Covid-19 Genome Consortia et al
EPI_ISL_622506	Albertsen lab, Department of Chemistry and Bioscience, Aalborg University, Denmark	Department of Virus and Microbiological Special Diagnostics, Statens Serum Institut, Denmark	Danish Covid-19 Genome Consortia et al
EPI_ISL_622507	Albertsen lab, Department of Chemistry and Bioscience, Aalborg University, Denmark	Department of Virus and Microbiological Special Diagnostics, Statens Serum Institut, Denmark	Danish Covid-19 Genome Consortia et al
EPI_ISL_622508	Albertsen lab, Department of Chemistry and Bioscience, Aalborg University, Denmark	Department of Virus and Microbiological Special Diagnostics, Statens Serum Institut, Denmark	Danish Covid-19 Genome Consortia et al
EPI_ISL_622509	Albertsen lab, Department of Chemistry and Bioscience, Aalborg University, Denmark	Department of Virus and Microbiological Special Diagnostics, Statens Serum Institut, Denmark	Danish Covid-19 Genome Consortia et al
EPI_ISL_622510	Albertsen lab, Department of Chemistry and Bioscience, Aalborg University, Denmark	Department of Virus and Microbiological Special Diagnostics, Statens Serum Institut, Denmark	Danish Covid-19 Genome Consortia et al
EPI_ISL_622511	Albertsen lab, Department of Chemistry and Bioscience, Aalborg University, Denmark	Department of Virus and Microbiological Special Diagnostics, Statens Serum Institut, Denmark	Danish Covid-19 Genome Consortia et al
EPI_ISL_622512	Albertsen lab, Department of Chemistry and Bioscience, Aalborg University, Denmark	Department of Virus and Microbiological Special Diagnostics, Statens Serum Institut, Denmark	Danish Covid-19 Genome Consortia et al
EPI_ISL_622513	Albertsen lab, Department of Chemistry and Bioscience, Aalborg University, Denmark	Department of Virus and Microbiological Special Diagnostics, Statens Serum Institut, Denmark	Danish Covid-19 Genome Consortia et al
EPI_ISL_622514	Albertsen lab, Department of Chemistry and Bioscience, Aalborg University, Denmark	Department of Virus and Microbiological Special Diagnostics, Statens Serum Institut, Denmark	Danish Covid-19 Genome Consortia et al
EPI_ISL_622516	Albertsen lab, Department of Chemistry and Bioscience, Aalborg University, Denmark	Department of Virus and Microbiological Special Diagnostics, Statens Serum Institut, Denmark	Danish Covid-19 Genome Consortia et al
EPI_ISL_622517	Albertsen lab, Department of Chemistry and Bioscience, Aalborg University, Denmark	Department of Virus and Microbiological Special Diagnostics, Statens Serum Institut, Denmark	Danish Covid-19 Genome Consortia et al
EPI_ISL_622518	Albertsen lab, Department of Chemistry and Bioscience, Aalborg University, Denmark	Department of Virus and Microbiological Special Diagnostics, Statens Serum Institut, Denmark	Danish Covid-19 Genome Consortia et al
EPI_ISL_622519	Albertsen lab, Department of Chemistry and Bioscience, Aalborg University, Denmark	Department of Virus and Microbiological Special Diagnostics, Statens Serum Institut, Denmark	Danish Covid-19 Genome Consortia et al
EPI_ISL_622520	Albertsen lab, Department of Chemistry and Bioscience, Aalborg University, Denmark	Department of Virus and Microbiological Special Diagnostics, Statens Serum Institut, Denmark	Danish Covid-19 Genome Consortia et al
EPI_ISL_622521	Albertsen lab, Department of Chemistry and Bioscience, Aalborg University, Denmark	Department of Virus and Microbiological Special Diagnostics, Statens Serum Institut, Denmark	Danish Covid-19 Genome Consortia et al
EPI_ISL_622522	Albertsen lab, Department of Chemistry and Bioscience, Aalborg University, Denmark	Department of Virus and Microbiological Special Diagnostics, Statens Serum Institut, Denmark	Danish Covid-19 Genome Consortia et al
EPI_ISL_622523	Albertsen lab, Department of Chemistry and Bioscience, Aalborg University, Denmark	Department of Virus and Microbiological Special Diagnostics, Statens Serum Institut, Denmark	Danish Covid-19 Genome Consortia et al
EPI_ISL_622524	Albertsen lab, Department of Chemistry and Bioscience, Aalborg University, Denmark	Department of Virus and Microbiological Special Diagnostics, Statens Serum Institut, Denmark	Danish Covid-19 Genome Consortia et al
EPI_ISL_622525	Albertsen lab, Department of Chemistry and Bioscience, Aalborg University, Denmark	Department of Virus and Microbiological Special Diagnostics, Statens Serum Institut, Denmark	Danish Covid-19 Genome Consortia et al
EPI_ISL_622526	Albertsen lab, Department of Chemistry and Bioscience, Aalborg University, Denmark	Department of Virus and Microbiological Special Diagnostics, Statens Serum Institut, Denmark	Danish Covid-19 Genome Consortia et al
EPI_ISL_622527	Albertsen lab, Department of Chemistry and Bioscience, Aalborg University, Denmark	Department of Virus and Microbiological Special Diagnostics, Statens Serum Institut, Denmark	Danish Covid-19 Genome Consortia et al
EPI_ISL_622528	Albertsen lab, Department of Chemistry and Bioscience, Aalborg University, Denmark	Department of Virus and Microbiological Special Diagnostics, Statens Serum Institut, Denmark	Danish Covid-19 Genome Consortia et al
EPI_ISL_622529	Albertsen lab, Department of Chemistry and Bioscience, Aalborg University, Denmark	Department of Virus and Microbiological Special Diagnostics, Statens Serum Institut, Denmark	Danish Covid-19 Genome Consortia et al
EPI_ISL_622530	Albertsen lab, Department of Chemistry and Bioscience, Aalborg University, Denmark	Department of Virus and Microbiological Special Diagnostics, Statens Serum Institut, Denmark	Danish Covid-19 Genome Consortia et al
EPI_ISL_622531	Albertsen lab, Department of Chemistry and Bioscience, Aalborg University, Denmark	Department of Virus and Microbiological Special Diagnostics, Statens Serum Institut, Denmark	Danish Covid-19 Genome Consortia et al
EPI_ISL_622532	Albertsen lab, Department of Chemistry and Bioscience, Aalborg University, Denmark	Department of Virus and Microbiological Special Diagnostics, Statens Serum Institut, Denmark	Danish Covid-19 Genome Consortia et al
EPI_ISL_622533	Albertsen lab, Department of Chemistry and Bioscience, Aalborg University, Denmark	Department of Virus and Microbiological Special Diagnostics, Statens Serum Institut, Denmark	Danish Covid-19 Genome Consortia et al
EPI_ISL_622534	Albertsen lab, Department of Chemistry and Bioscience, Aalborg University, Denmark	Department of Virus and Microbiological Special Diagnostics, Statens Serum Institut, Denmark	Danish Covid-19 Genome Consortia et al
EPI_ISL_622535	Albertsen lab, Department of Chemistry and Bioscience, Aalborg University, Denmark	Department of Virus and Microbiological Special Diagnostics, Statens Serum Institut, Denmark	Danish Covid-19 Genome Consortia et al
EPI_ISL_622536	Albertsen lab, Department of Chemistry and Bioscience, Aalborg University, Denmark	Department of Virus and Microbiological Special Diagnostics, Statens Serum Institut, Denmark	Danish Covid-19 Genome Consortia et al
EPI_ISL_622537	Albertsen lab, Department of Chemistry and Bioscience, Aalborg University, Denmark	Department of Virus and Microbiological Special Diagnostics, Statens Serum Institut, Denmark	Danish Covid-19 Genome Consortia et al
EPI_ISL_622538	Albertsen lab, Department of Chemistry and Bioscience, Aalborg University, Denmark	Department of Virus and Microbiological Special Diagnostics, Statens Serum Institut, Denmark	Danish Covid-19 Genome Consortia et al
EPI_ISL_622539	Albertsen lab, Department of Chemistry and Bioscience, Aalborg University, Denmark	Department of Virus and Microbiological Special Diagnostics, Statens Serum Institut, Denmark	Danish Covid-19 Genome Consortia et al
EPI_ISL_622540	Albertsen lab, Department of Chemistry and Bioscience, Aalborg University, Denmark	Department of Virus and Microbiological Special Diagnostics, Statens Serum Institut, Denmark	Danish Covid-19 Genome Consortia et al
EPI_ISL_622541	Albertsen lab, Department of Chemistry and Bioscience, Aalborg University, Denmark	Department of Virus and Microbiological Special Diagnostics, Statens Serum Institut, Denmark	Danish Covid-19 Genome Consortia et al
EPI_ISL_622542	Albertsen lab, Department of Chemistry and Bioscience, Aalborg University, Denmark	Department of Virus and Microbiological Special Diagnostics, Statens Serum Institut, Denmark	Danish Covid-19 Genome Consortia et al
EPI_ISL_622543	Albertsen lab, Department of Chemistry and Bioscience, Aalborg University, Denmark	Department of Virus and Microbiological Special Diagnostics, Statens Serum Institut, Denmark	Danish Covid-19 Genome Consortia et al
EPI_ISL_622544	Albertsen lab, Department of Chemistry and Bioscience, Aalborg University, Denmark	Department of Virus and Microbiological Special Diagnostics, Statens Serum Institut, Denmark	Danish Covid-19 Genome Consortia et al
EPI_ISL_622545	Albertsen lab, Department of Chemistry and Bioscience, Aalborg University, Denmark	Department of Virus and Microbiological Special Diagnostics, Statens Serum Institut, Denmark	Danish Covid-19 Genome Consortia et al
EPI_ISL_622546	Albertsen lab, Department of Chemistry and Bioscience, Aalborg University, Denmark	Department of Virus and Microbiological Special Diagnostics, Statens Serum Institut, Denmark	Danish Covid-19 Genome Consortia et al
EPI_ISL_622549	Albertsen lab, Department of Chemistry and Bioscience, Aalborg University, Denmark	Department of Virus and Microbiological Special Diagnostics, Statens Serum Institut, Denmark	Danish Covid-19 Genome Consortia et al
EPI_ISL_622550	Albertsen lab, Department of Chemistry and Bioscience, Aalborg University, Denmark	Department of Virus and Microbiological Special Diagnostics, Statens Serum Institut, Denmark	Danish Covid-19 Genome Consortia et al
EPI_ISL_622551	Albertsen lab, Department of Chemistry and Bioscience, Aalborg University, Denmark	Department of Virus and Microbiological Special Diagnostics, Statens Serum Institut, Denmark	Danish Covid-19 Genome Consortia et al
EPI_ISL_622552	Albertsen lab, Department of Chemistry and Bioscience, Aalborg University, Denmark	Department of Virus and Microbiological Special Diagnostics, Statens Serum Institut, Denmark	Danish Covid-19 Genome Consortia et al
EPI_ISL_622553	Albertsen lab, Department of Chemistry and Bioscience, Aalborg University, Denmark	Department of Virus and Microbiological Special Diagnostics, Statens Serum Institut, Denmark	Danish Covid-19 Genome Consortia et al
EPI_ISL_622554	Albertsen lab, Department of Chemistry and Bioscience, Aalborg University, Denmark	Department of Virus and Microbiological Special Diagnostics, Statens Serum Institut, Denmark	Danish Covid-19 Genome Consortia et al
EPI_ISL_622555	Albertsen lab, Department of Chemistry and Bioscience, Aalborg University, Denmark	Department of Virus and Microbiological Special Diagnostics, Statens Serum Institut, Denmark	Danish Covid-19 Genome Consortia et al
EPI_ISL_622556	Albertsen lab, Department of Chemistry and Bioscience, Aalborg University, Denmark	Department of Virus and Microbiological Special Diagnostics, Statens Serum Institut, Denmark	Danish Covid-19 Genome Consortia et al
EPI_ISL_622557	Albertsen lab, Department of Chemistry and Bioscience, Aalborg University, Denmark	Department of Virus and Microbiological Special Diagnostics, Statens Serum Institut, Denmark	Danish Covid-19 Genome Consortia et al
EPI_ISL_622558	Albertsen lab, Department of Chemistry and Bioscience, Aalborg University, Denmark	Department of Virus and Microbiological Special Diagnostics, Statens Serum Institut, Denmark	Danish Covid-19 Genome Consortia et al
EPI_ISL_622559	Albertsen lab, Department of Chemistry and Bioscience, Aalborg University, Denmark	Department of Virus and Microbiological Special Diagnostics, Statens Serum Institut, Denmark	Danish Covid-19 Genome Consortia et al
EPI_ISL_622560	Albertsen lab, Department of Chemistry and Bioscience, Aalborg University, Denmark	Department of Virus and Microbiological Special Diagnostics, Statens Serum Institut, Denmark	Danish Covid-19 Genome Consortia et al
EPI_ISL_622561	Albertsen lab, Department of Chemistry and Bioscience, Aalborg University, Denmark	Department of Virus and Microbiological Special Diagnostics, Statens Serum Institut, Denmark	Danish Covid-19 Genome Consortia et al
EPI_ISL_622562	Albertsen lab, Department of Chemistry and Bioscience, Aalborg University, Denmark	Department of Virus and Microbiological Special Diagnostics, Statens Serum Institut, Denmark	Danish Covid-19 Genome Consortia et al
EPI_ISL_622563	Albertsen lab, Department of Chemistry and Bioscience, Aalborg University, Denmark	Department of Virus and Microbiological Special Diagnostics, Statens Serum Institut, Denmark	Danish Covid-19 Genome Consortia et al
EPI_ISL_622564	Albertsen lab, Department of Chemistry and Bioscience, Aalborg University, Denmark	Department of Virus and Microbiological Special Diagnostics, Statens Serum Institut, Denmark	Danish Covid-19 Genome Consortia et al
EPI_ISL_622565	Albertsen lab, Department of Chemistry and Bioscience, Aalborg University, Denmark	Department of Virus and Microbiological Special Diagnostics, Statens Serum Institut, Denmark	Danish Covid-19 Genome Consortia et al
EPI_ISL_622566	Albertsen lab, Department of Chemistry and Bioscience, Aalborg University, Denmark	Department of Virus and Microbiological Special Diagnostics, Statens Serum Institut, Denmark	Danish Covid-19 Genome Consortia et al
EPI_ISL_622567	Albertsen lab, Department of Chemistry and Bioscience, Aalborg University, Denmark	Department of Virus and Microbiological Special Diagnostics, Statens Serum Institut, Denmark	Danish Covid-19 Genome Consortia et al
EPI_ISL_622568	Albertsen lab, Department of Chemistry and Bioscience, Aalborg University, Denmark	Department of Virus and Microbiological Special Diagnostics, Statens Serum Institut, Denmark	Danish Covid-19 Genome Consortia et al
EPI_ISL_622569	Albertsen lab, Department of Chemistry and Bioscience, Aalborg University, Denmark	Department of Virus and Microbiological Special Diagnostics, Statens Serum Institut, Denmark	Danish Covid-19 Genome Consortia et al
EPI_ISL_622570	Albertsen lab, Department of Chemistry and Bioscience, Aalborg University, Denmark	Department of Virus and Microbiological Special Diagnostics, Statens Serum Institut, Denmark	Danish Covid-19 Genome Consortia et al
EPI_ISL_622571	Albertsen lab, Department of Chemistry and Bioscience, Aalborg University, Denmark	Department of Virus and Microbiological Special Diagnostics, Statens Serum Institut, Denmark	Danish Covid-19 Genome Consortia et al
EPI_ISL_622572	Albertsen lab, Department of Chemistry and Bioscience, Aalborg University, Denmark	Department of Virus and Microbiological Special Diagnostics, Statens Serum Institut, Denmark	Danish Covid-19 Genome Consortia et al
EPI_ISL_622573	Albertsen lab, Department of Chemistry and Bioscience, Aalborg University, Denmark	Department of Virus and Microbiological Special Diagnostics, Statens Serum Institut, Denmark	Danish Covid-19 Genome Consortia et al
EPI_ISL_622574	Albertsen lab, Department of Chemistry and Bioscience, Aalborg University, Denmark	Department of Virus and Microbiological Special Diagnostics, Statens Serum Institut, Denmark	Danish Covid-19 Genome Consortia et al
EPI_ISL_622575	Albertsen lab, Department of Chemistry and Bioscience, Aalborg University, Denmark	Department of Virus and Microbiological Special Diagnostics, Statens Serum Institut, Denmark	Danish Covid-19 Genome Consortia et al
EPI_ISL_622576	Albertsen lab, Department of Chemistry and Bioscience, Aalborg University, Denmark	Department of Virus and Microbiological Special Diagnostics, Statens Serum Institut, Denmark	Danish Covid-19 Genome Consortia et al
EPI_ISL_622577	Albertsen lab, Department of Chemistry and Bioscience, Aalborg University, Denmark	Department of Virus and Microbiological Special Diagnostics, Statens Serum Institut, Denmark	Danish Covid-19 Genome Consortia et al
EPI_ISL_622578	Albertsen lab, Department of Chemistry and Bioscience, Aalborg University, Denmark	Department of Virus and Microbiological Special Diagnostics, Statens Serum Institut, Denmark	Danish Covid-19 Genome Consortia et al
EPI_ISL_622579	Albertsen lab, Department of Chemistry and Bioscience, Aalborg University, Denmark	Department of Virus and Microbiological Special Diagnostics, Statens Serum Institut, Denmark	Danish Covid-19 Genome Consortia et al
EPI_ISL_622580	Albertsen lab, Department of Chemistry and Bioscience, Aalborg University, Denmark	Department of Virus and Microbiological Special Diagnostics, Statens Serum Institut, Denmark	Danish Covid-19 Genome Consortia et al
EPI_ISL_622581	Albertsen lab, Department of Chemistry and Bioscience, Aalborg University, Denmark	Department of Virus and Microbiological Special Diagnostics, Statens Serum Institut, Denmark	Danish Covid-19 Genome Consortia et al
EPI_ISL_622583	Albertsen lab, Department of Chemistry and Bioscience, Aalborg University, Denmark	Department of Virus and Microbiological Special Diagnostics, Statens Serum Institut, Denmark	Danish Covid-19 Genome Consortia et al
EPI_ISL_622584	Albertsen lab, Department of Chemistry and Bioscience, Aalborg University, Denmark	Department of Virus and Microbiological Special Diagnostics, Statens Serum Institut, Denmark	Danish Covid-19 Genome Consortia et al
EPI_ISL_622585	Albertsen lab, Department of Chemistry and Bioscience, Aalborg University, Denmark	Department of Virus and Microbiological Special Diagnostics, Statens Serum Institut, Denmark	Danish Covid-19 Genome Consortia et al
EPI_ISL_622586	Albertsen lab, Department of Chemistry and Bioscience, Aalborg University, Denmark	Department of Virus and Microbiological Special Diagnostics, Statens Serum Institut, Denmark	Danish Covid-19 Genome Consortia et al
EPI_ISL_622587	Albertsen lab, Department of Chemistry and Bioscience, Aalborg University, Denmark	Department of Virus and Microbiological Special Diagnostics, Statens Serum Institut, Denmark	Danish Covid-19 Genome Consortia et al
EPI_ISL_622588	Albertsen lab, Department of Chemistry and Bioscience, Aalborg University, Denmark	Department of Virus and Microbiological Special Diagnostics, Statens Serum Institut, Denmark	Danish Covid-19 Genome Consortia et al
EPI_ISL_622589	Albertsen lab, Department of Chemistry and Bioscience, Aalborg University, Denmark	Department of Virus and Microbiological Special Diagnostics, Statens Serum Institut, Denmark	Danish Covid-19 Genome Consortia et al
EPI_ISL_622590	Albertsen lab, Department of Chemistry and Bioscience, Aalborg University, Denmark	Department of Virus and Microbiological Special Diagnostics, Statens Serum Institut, Denmark	Danish Covid-19 Genome Consortia et al
EPI_ISL_622591	Albertsen lab, Department of Chemistry and Bioscience, Aalborg University, Denmark	Department of Virus and Microbiological Special Diagnostics, Statens Serum Institut, Denmark	Danish Covid-19 Genome Consortia et al
EPI_ISL_622592	Albertsen lab, Department of Chemistry and Bioscience, Aalborg University, Denmark	Department of Virus and Microbiological Special Diagnostics, Statens Serum Institut, Denmark	Danish Covid-19 Genome Consortia et al
EPI_ISL_622593	Albertsen lab, Department of Chemistry and Bioscience, Aalborg University, Denmark	Department of Virus and Microbiological Special Diagnostics, Statens Serum Institut, Denmark	Danish Covid-19 Genome Consortia et al
EPI_ISL_622594	Albertsen lab, Department of Chemistry and Bioscience, Aalborg University, Denmark	Department of Virus and Microbiological Special Diagnostics, Statens Serum Institut, Denmark	Danish Covid-19 Genome Consortia et al
EPI_ISL_622595	Albertsen lab, Department of Chemistry and Bioscience, Aalborg University, Denmark	Department of Virus and Microbiological Special Diagnostics, Statens Serum Institut, Denmark	Danish Covid-19 Genome Consortia et al
EPI_ISL_622596	Albertsen lab, Department of Chemistry and Bioscience, Aalborg University, Denmark	Department of Virus and Microbiological Special Diagnostics, Statens Serum Institut, Denmark	Danish Covid-19 Genome Consortia et al
EPI_ISL_622597	Albertsen lab, Department of Chemistry and Bioscience, Aalborg University, Denmark	Department of Virus and Microbiological Special Diagnostics, Statens Serum Institut, Denmark	Danish Covid-19 Genome Consortia et al
EPI_ISL_622599	Albertsen lab, Department of Chemistry and Bioscience, Aalborg University, Denmark	Department of Virus and Microbiological Special Diagnostics, Statens Serum Institut, Denmark	Danish Covid-19 Genome Consortia et al
EPI_ISL_622600	Albertsen lab, Department of Chemistry and Bioscience, Aalborg University, Denmark	Department of Virus and Microbiological Special Diagnostics, Statens Serum Institut, Denmark	Danish Covid-19 Genome Consortia et al
EPI_ISL_622601	Albertsen lab, Department of Chemistry and Bioscience, Aalborg University, Denmark	Department of Virus and Microbiological Special Diagnostics, Statens Serum Institut, Denmark	Danish Covid-19 Genome Consortia et al
EPI_ISL_622602	Albertsen lab, Department of Chemistry and Bioscience, Aalborg University, Denmark	Department of Virus and Microbiological Special Diagnostics, Statens Serum Institut, Denmark	Danish Covid-19 Genome Consortia et al
EPI_ISL_622603	Albertsen lab, Department of Chemistry and Bioscience, Aalborg University, Denmark	Department of Virus and Microbiological Special Diagnostics, Statens Serum Institut, Denmark	Danish Covid-19 Genome Consortia et al
EPI_ISL_622604	Albertsen lab, Department of Chemistry and Bioscience, Aalborg University, Denmark	Department of Virus and Microbiological Special Diagnostics, Statens Serum Institut, Denmark	Danish Covid-19 Genome Consortia et al
EPI_ISL_622605	Albertsen lab, Department of Chemistry and Bioscience, Aalborg University, Denmark	Department of Virus and Microbiological Special Diagnostics, Statens Serum Institut, Denmark	Danish Covid-19 Genome Consortia et al
EPI_ISL_622606	Albertsen lab, Department of Chemistry and Bioscience, Aalborg University, Denmark	Department of Virus and Microbiological Special Diagnostics, Statens Serum Institut, Denmark	Danish Covid-19 Genome Consortia et al
EPI_ISL_622607	Albertsen lab, Department of Chemistry and Bioscience, Aalborg University, Denmark	Department of Virus and Microbiological Special Diagnostics, Statens Serum Institut, Denmark	Danish Covid-19 Genome Consortia et al
EPI_ISL_622608	Albertsen lab, Department of Chemistry and Bioscience, Aalborg University, Denmark	Department of Virus and Microbiological Special Diagnostics, Statens Serum Institut, Denmark	Danish Covid-19 Genome Consortia et al
EPI_ISL_622609	Albertsen lab, Department of Chemistry and Bioscience, Aalborg University, Denmark	Department of Virus and Microbiological Special Diagnostics, Statens Serum Institut, Denmark	Danish Covid-19 Genome Consortia et al
EPI_ISL_622610	Albertsen lab, Department of Chemistry and Bioscience, Aalborg University, Denmark	Department of Virus and Microbiological Special Diagnostics, Statens Serum Institut, Denmark	Danish Covid-19 Genome Consortia et al
EPI_ISL_622612	Albertsen lab, Department of Chemistry and Bioscience, Aalborg University, Denmark	Department of Virus and Microbiological Special Diagnostics, Statens Serum Institut, Denmark	Danish Covid-19 Genome Consortia et al
EPI_ISL_622613	Albertsen lab, Department of Chemistry and Bioscience, Aalborg University, Denmark	Department of Virus and Microbiological Special Diagnostics, Statens Serum Institut, Denmark	Danish Covid-19 Genome Consortia et al
EPI_ISL_622614	Albertsen lab, Department of Chemistry and Bioscience, Aalborg University, Denmark	Department of Virus and Microbiological Special Diagnostics, Statens Serum Institut, Denmark	Danish Covid-19 Genome Consortia et al
EPI_ISL_622615	Albertsen lab, Department of Chemistry and Bioscience, Aalborg University, Denmark	Department of Virus and Microbiological Special Diagnostics, Statens Serum Institut, Denmark	Danish Covid-19 Genome Consortia et al
EPI_ISL_622616	Albertsen lab, Department of Chemistry and Bioscience, Aalborg University, Denmark	Department of Virus and Microbiological Special Diagnostics, Statens Serum Institut, Denmark	Danish Covid-19 Genome Consortia et al
EPI_ISL_622617	Albertsen lab, Department of Chemistry and Bioscience, Aalborg University, Denmark	Department of Virus and Microbiological Special Diagnostics, Statens Serum Institut, Denmark	Danish Covid-19 Genome Consortia et al
EPI_ISL_622618	Albertsen lab, Department of Chemistry and Bioscience, Aalborg University, Denmark	Department of Virus and Microbiological Special Diagnostics, Statens Serum Institut, Denmark	Danish Covid-19 Genome Consortia et al
EPI_ISL_622619	Albertsen lab, Department of Chemistry and Bioscience, Aalborg University, Denmark	Department of Virus and Microbiological Special Diagnostics, Statens Serum Institut, Denmark	Danish Covid-19 Genome Consortia et al
EPI_ISL_622620	Albertsen lab, Department of Chemistry and Bioscience, Aalborg University, Denmark	Department of Virus and Microbiological Special Diagnostics, Statens Serum Institut, Denmark	Danish Covid-19 Genome Consortia et al
EPI_ISL_622621	Albertsen lab, Department of Chemistry and Bioscience, Aalborg University, Denmark	Department of Virus and Microbiological Special Diagnostics, Statens Serum Institut, Denmark	Danish Covid-19 Genome Consortia et al
EPI_ISL_622622	Albertsen lab, Department of Chemistry and Bioscience, Aalborg University, Denmark	Department of Virus and Microbiological Special Diagnostics, Statens Serum Institut, Denmark	Danish Covid-19 Genome Consortia et al
EPI_ISL_622623	Albertsen lab, Department of Chemistry and Bioscience, Aalborg University, Denmark	Department of Virus and Microbiological Special Diagnostics, Statens Serum Institut, Denmark	Danish Covid-19 Genome Consortia et al
EPI_ISL_622624	Albertsen lab, Department of Chemistry and Bioscience, Aalborg University, Denmark	Department of Virus and Microbiological Special Diagnostics, Statens Serum Institut, Denmark	Danish Covid-19 Genome Consortia et al
EPI_ISL_622625	Albertsen lab, Department of Chemistry and Bioscience, Aalborg University, Denmark	Department of Virus and Microbiological Special Diagnostics, Statens Serum Institut, Denmark	Danish Covid-19 Genome Consortia et al
EPI_ISL_622626	Albertsen lab, Department of Chemistry and Bioscience, Aalborg University, Denmark	Department of Virus and Microbiological Special Diagnostics, Statens Serum Institut, Denmark	Danish Covid-19 Genome Consortia et al
EPI_ISL_622627	Albertsen lab, Department of Chemistry and Bioscience, Aalborg University, Denmark	Department of Virus and Microbiological Special Diagnostics, Statens Serum Institut, Denmark	Danish Covid-19 Genome Consortia et al
EPI_ISL_622628	Albertsen lab, Department of Chemistry and Bioscience, Aalborg University, Denmark	Department of Virus and Microbiological Special Diagnostics, Statens Serum Institut, Denmark	Danish Covid-19 Genome Consortia et al
EPI_ISL_622629	Albertsen lab, Department of Chemistry and Bioscience, Aalborg University, Denmark	Department of Virus and Microbiological Special Diagnostics, Statens Serum Institut, Denmark	Danish Covid-19 Genome Consortia et al
EPI_ISL_622630	Albertsen lab, Department of Chemistry and Bioscience, Aalborg University, Denmark	Department of Virus and Microbiological Special Diagnostics, Statens Serum Institut, Denmark	Danish Covid-19 Genome Consortia et al
EPI_ISL_622631	Albertsen lab, Department of Chemistry and Bioscience, Aalborg University, Denmark	Department of Virus and Microbiological Special Diagnostics, Statens Serum Institut, Denmark	Danish Covid-19 Genome Consortia et al
EPI_ISL_622633	Albertsen lab, Department of Chemistry and Bioscience, Aalborg University, Denmark	Department of Virus and Microbiological Special Diagnostics, Statens Serum Institut, Denmark	Danish Covid-19 Genome Consortia et al
EPI_ISL_622634	Albertsen lab, Department of Chemistry and Bioscience, Aalborg University, Denmark	Department of Virus and Microbiological Special Diagnostics, Statens Serum Institut, Denmark	Danish Covid-19 Genome Consortia et al
EPI_ISL_622635	Albertsen lab, Department of Chemistry and Bioscience, Aalborg University, Denmark	Department of Virus and Microbiological Special Diagnostics, Statens Serum Institut, Denmark	Danish Covid-19 Genome Consortia et al
EPI_ISL_622636	Albertsen lab, Department of Chemistry and Bioscience, Aalborg University, Denmark	Department of Virus and Microbiological Special Diagnostics, Statens Serum Institut, Denmark	Danish Covid-19 Genome Consortia et al
EPI_ISL_622637	Albertsen lab, Department of Chemistry and Bioscience, Aalborg University, Denmark	Department of Virus and Microbiological Special Diagnostics, Statens Serum Institut, Denmark	Danish Covid-19 Genome Consortia et al
EPI_ISL_622638	Albertsen lab, Department of Chemistry and Bioscience, Aalborg University, Denmark	Department of Virus and Microbiological Special Diagnostics, Statens Serum Institut, Denmark	Danish Covid-19 Genome Consortia et al
EPI_ISL_622639	Albertsen lab, Department of Chemistry and Bioscience, Aalborg University, Denmark	Department of Virus and Microbiological Special Diagnostics, Statens Serum Institut, Denmark	Danish Covid-19 Genome Consortia et al
EPI_ISL_622640	Albertsen lab, Department of Chemistry and Bioscience, Aalborg University, Denmark	Department of Virus and Microbiological Special Diagnostics, Statens Serum Institut, Denmark	Danish Covid-19 Genome Consortia et al
EPI_ISL_622641	Albertsen lab, Department of Chemistry and Bioscience, Aalborg University, Denmark	Department of Virus and Microbiological Special Diagnostics, Statens Serum Institut, Denmark	Danish Covid-19 Genome Consortia et al
EPI_ISL_622642	Albertsen lab, Department of Chemistry and Bioscience, Aalborg University, Denmark	Department of Virus and Microbiological Special Diagnostics, Statens Serum Institut, Denmark	Danish Covid-19 Genome Consortia et al
EPI_ISL_622644	Albertsen lab, Department of Chemistry and Bioscience, Aalborg University, Denmark	Department of Virus and Microbiological Special Diagnostics, Statens Serum Institut, Denmark	Danish Covid-19 Genome Consortia et al
EPI_ISL_622645	Albertsen lab, Department of Chemistry and Bioscience, Aalborg University, Denmark	Department of Virus and Microbiological Special Diagnostics, Statens Serum Institut, Denmark	Danish Covid-19 Genome Consortia et al
EPI_ISL_622646	Albertsen lab, Department of Chemistry and Bioscience, Aalborg University, Denmark	Department of Virus and Microbiological Special Diagnostics, Statens Serum Institut, Denmark	Danish Covid-19 Genome Consortia et al
EPI_ISL_622647	Albertsen lab, Department of Chemistry and Bioscience, Aalborg University, Denmark	Department of Virus and Microbiological Special Diagnostics, Statens Serum Institut, Denmark	Danish Covid-19 Genome Consortia et al
EPI_ISL_622648	Albertsen lab, Department of Chemistry and Bioscience, Aalborg University, Denmark	Department of Virus and Microbiological Special Diagnostics, Statens Serum Institut, Denmark	Danish Covid-19 Genome Consortia et al
EPI_ISL_622650	Albertsen lab, Department of Chemistry and Bioscience, Aalborg University, Denmark	Department of Virus and Microbiological Special Diagnostics, Statens Serum Institut, Denmark	Danish Covid-19 Genome Consortia et al
EPI_ISL_622652	Albertsen lab, Department of Chemistry and Bioscience, Aalborg University, Denmark	Department of Virus and Microbiological Special Diagnostics, Statens Serum Institut, Denmark	Danish Covid-19 Genome Consortia et al
EPI_ISL_622653	Albertsen lab, Department of Chemistry and Bioscience, Aalborg University, Denmark	Department of Virus and Microbiological Special Diagnostics, Statens Serum Institut, Denmark	Danish Covid-19 Genome Consortia et al
EPI_ISL_622654	Albertsen lab, Department of Chemistry and Bioscience, Aalborg University, Denmark	Department of Virus and Microbiological Special Diagnostics, Statens Serum Institut, Denmark	Danish Covid-19 Genome Consortia et al
EPI_ISL_622655	Albertsen lab, Department of Chemistry and Bioscience, Aalborg University, Denmark	Department of Virus and Microbiological Special Diagnostics, Statens Serum Institut, Denmark	Danish Covid-19 Genome Consortia et al
EPI_ISL_622656	Albertsen lab, Department of Chemistry and Bioscience, Aalborg University, Denmark	Department of Virus and Microbiological Special Diagnostics, Statens Serum Institut, Denmark	Danish Covid-19 Genome Consortia et al
EPI_ISL_622657	Albertsen lab, Department of Chemistry and Bioscience, Aalborg University, Denmark	Department of Virus and Microbiological Special Diagnostics, Statens Serum Institut, Denmark	Danish Covid-19 Genome Consortia et al
EPI_ISL_622658	Albertsen lab, Department of Chemistry and Bioscience, Aalborg University, Denmark	Department of Virus and Microbiological Special Diagnostics, Statens Serum Institut, Denmark	Danish Covid-19 Genome Consortia et al
EPI_ISL_622659	Albertsen lab, Department of Chemistry and Bioscience, Aalborg University, Denmark	Department of Virus and Microbiological Special Diagnostics, Statens Serum Institut, Denmark	Danish Covid-19 Genome Consortia et al
EPI_ISL_622660	Albertsen lab, Department of Chemistry and Bioscience, Aalborg University, Denmark	Department of Virus and Microbiological Special Diagnostics, Statens Serum Institut, Denmark	Danish Covid-19 Genome Consortia et al
EPI_ISL_622661	Albertsen lab, Department of Chemistry and Bioscience, Aalborg University, Denmark	Department of Virus and Microbiological Special Diagnostics, Statens Serum Institut, Denmark	Danish Covid-19 Genome Consortia et al
EPI_ISL_622662	Albertsen lab, Department of Chemistry and Bioscience, Aalborg University, Denmark	Department of Virus and Microbiological Special Diagnostics, Statens Serum Institut, Denmark	Danish Covid-19 Genome Consortia et al
EPI_ISL_622663	Albertsen lab, Department of Chemistry and Bioscience, Aalborg University, Denmark	Department of Virus and Microbiological Special Diagnostics, Statens Serum Institut, Denmark	Danish Covid-19 Genome Consortia et al
EPI_ISL_622664	Albertsen lab, Department of Chemistry and Bioscience, Aalborg University, Denmark	Department of Virus and Microbiological Special Diagnostics, Statens Serum Institut, Denmark	Danish Covid-19 Genome Consortia et al
EPI_ISL_622665	Albertsen lab, Department of Chemistry and Bioscience, Aalborg University, Denmark	Department of Virus and Microbiological Special Diagnostics, Statens Serum Institut, Denmark	Danish Covid-19 Genome Consortia et al
EPI_ISL_622666	Albertsen lab, Department of Chemistry and Bioscience, Aalborg University, Denmark	Department of Virus and Microbiological Special Diagnostics, Statens Serum Institut, Denmark	Danish Covid-19 Genome Consortia et al
EPI_ISL_622667	Albertsen lab, Department of Chemistry and Bioscience, Aalborg University, Denmark	Department of Virus and Microbiological Special Diagnostics, Statens Serum Institut, Denmark	Danish Covid-19 Genome Consortia et al
EPI_ISL_622668	Albertsen lab, Department of Chemistry and Bioscience, Aalborg University, Denmark	Department of Virus and Microbiological Special Diagnostics, Statens Serum Institut, Denmark	Danish Covid-19 Genome Consortia et al
EPI_ISL_622671	Albertsen lab, Department of Chemistry and Bioscience, Aalborg University, Denmark	Department of Virus and Microbiological Special Diagnostics, Statens Serum Institut, Denmark	Danish Covid-19 Genome Consortia et al
EPI_ISL_622673	Albertsen lab, Department of Chemistry and Bioscience, Aalborg University, Denmark	Department of Virus and Microbiological Special Diagnostics, Statens Serum Institut, Denmark	Danish Covid-19 Genome Consortia et al
EPI_ISL_622674	Albertsen lab, Department of Chemistry and Bioscience, Aalborg University, Denmark	Department of Virus and Microbiological Special Diagnostics, Statens Serum Institut, Denmark	Danish Covid-19 Genome Consortia et al
EPI_ISL_622675	Albertsen lab, Department of Chemistry and Bioscience, Aalborg University, Denmark	Department of Virus and Microbiological Special Diagnostics, Statens Serum Institut, Denmark	Danish Covid-19 Genome Consortia et al
EPI_ISL_622677	Albertsen lab, Department of Chemistry and Bioscience, Aalborg University, Denmark	Department of Virus and Microbiological Special Diagnostics, Statens Serum Institut, Denmark	Danish Covid-19 Genome Consortia et al
EPI_ISL_622678	Albertsen lab, Department of Chemistry and Bioscience, Aalborg University, Denmark	Department of Virus and Microbiological Special Diagnostics, Statens Serum Institut, Denmark	Danish Covid-19 Genome Consortia et al
EPI_ISL_622679	Albertsen lab, Department of Chemistry and Bioscience, Aalborg University, Denmark	Department of Virus and Microbiological Special Diagnostics, Statens Serum Institut, Denmark	Danish Covid-19 Genome Consortia et al
EPI_ISL_622680	Albertsen lab, Department of Chemistry and Bioscience, Aalborg University, Denmark	Department of Virus and Microbiological Special Diagnostics, Statens Serum Institut, Denmark	Danish Covid-19 Genome Consortia et al
EPI_ISL_622681	Albertsen lab, Department of Chemistry and Bioscience, Aalborg University, Denmark	Department of Virus and Microbiological Special Diagnostics, Statens Serum Institut, Denmark	Danish Covid-19 Genome Consortia et al
EPI_ISL_622682	Albertsen lab, Department of Chemistry and Bioscience, Aalborg University, Denmark	Department of Virus and Microbiological Special Diagnostics, Statens Serum Institut, Denmark	Danish Covid-19 Genome Consortia et al
EPI_ISL_622683	Albertsen lab, Department of Chemistry and Bioscience, Aalborg University, Denmark	Department of Virus and Microbiological Special Diagnostics, Statens Serum Institut, Denmark	Danish Covid-19 Genome Consortia et al
EPI_ISL_622684	Albertsen lab, Department of Chemistry and Bioscience, Aalborg University, Denmark	Department of Virus and Microbiological Special Diagnostics, Statens Serum Institut, Denmark	Danish Covid-19 Genome Consortia et al
EPI_ISL_622685	Albertsen lab, Department of Chemistry and Bioscience, Aalborg University, Denmark	Department of Virus and Microbiological Special Diagnostics, Statens Serum Institut, Denmark	Danish Covid-19 Genome Consortia et al
EPI_ISL_622686	Albertsen lab, Department of Chemistry and Bioscience, Aalborg University, Denmark	Department of Virus and Microbiological Special Diagnostics, Statens Serum Institut, Denmark	Danish Covid-19 Genome Consortia et al
EPI_ISL_622687	Albertsen lab, Department of Chemistry and Bioscience, Aalborg University, Denmark	Department of Virus and Microbiological Special Diagnostics, Statens Serum Institut, Denmark	Danish Covid-19 Genome Consortia et al
EPI_ISL_622688	Albertsen lab, Department of Chemistry and Bioscience, Aalborg University, Denmark	Department of Virus and Microbiological Special Diagnostics, Statens Serum Institut, Denmark	Danish Covid-19 Genome Consortia et al
EPI_ISL_622689	Albertsen lab, Department of Chemistry and Bioscience, Aalborg University, Denmark	Department of Virus and Microbiological Special Diagnostics, Statens Serum Institut, Denmark	Danish Covid-19 Genome Consortia et al
EPI_ISL_622690	Albertsen lab, Department of Chemistry and Bioscience, Aalborg University, Denmark	Department of Virus and Microbiological Special Diagnostics, Statens Serum Institut, Denmark	Danish Covid-19 Genome Consortia et al
EPI_ISL_622691	Albertsen lab, Department of Chemistry and Bioscience, Aalborg University, Denmark	Department of Virus and Microbiological Special Diagnostics, Statens Serum Institut, Denmark	Danish Covid-19 Genome Consortia et al
EPI_ISL_622692	Albertsen lab, Department of Chemistry and Bioscience, Aalborg University, Denmark	Department of Virus and Microbiological Special Diagnostics, Statens Serum Institut, Denmark	Danish Covid-19 Genome Consortia et al
EPI_ISL_622693	Albertsen lab, Department of Chemistry and Bioscience, Aalborg University, Denmark	Department of Virus and Microbiological Special Diagnostics, Statens Serum Institut, Denmark	Danish Covid-19 Genome Consortia et al
EPI_ISL_622695	Albertsen lab, Department of Chemistry and Bioscience, Aalborg University, Denmark	Department of Virus and Microbiological Special Diagnostics, Statens Serum Institut, Denmark	Danish Covid-19 Genome Consortia et al
EPI_ISL_622696	Albertsen lab, Department of Chemistry and Bioscience, Aalborg University, Denmark	Department of Virus and Microbiological Special Diagnostics, Statens Serum Institut, Denmark	Danish Covid-19 Genome Consortia et al
EPI_ISL_622697	Albertsen lab, Department of Chemistry and Bioscience, Aalborg University, Denmark	Department of Virus and Microbiological Special Diagnostics, Statens Serum Institut, Denmark	Danish Covid-19 Genome Consortia et al
EPI_ISL_622699	Albertsen lab, Department of Chemistry and Bioscience, Aalborg University, Denmark	Department of Virus and Microbiological Special Diagnostics, Statens Serum Institut, Denmark	Danish Covid-19 Genome Consortia et al
EPI_ISL_622700	Albertsen lab, Department of Chemistry and Bioscience, Aalborg University, Denmark	Department of Virus and Microbiological Special Diagnostics, Statens Serum Institut, Denmark	Danish Covid-19 Genome Consortia et al
EPI_ISL_622702	Albertsen lab, Department of Chemistry and Bioscience, Aalborg University, Denmark	Department of Virus and Microbiological Special Diagnostics, Statens Serum Institut, Denmark	Danish Covid-19 Genome Consortia et al
EPI_ISL_622703	Albertsen lab, Department of Chemistry and Bioscience, Aalborg University, Denmark	Department of Virus and Microbiological Special Diagnostics, Statens Serum Institut, Denmark	Danish Covid-19 Genome Consortia et al
EPI_ISL_622704	Albertsen lab, Department of Chemistry and Bioscience, Aalborg University, Denmark	Department of Virus and Microbiological Special Diagnostics, Statens Serum Institut, Denmark	Danish Covid-19 Genome Consortia et al
EPI_ISL_622705	Albertsen lab, Department of Chemistry and Bioscience, Aalborg University, Denmark	Department of Virus and Microbiological Special Diagnostics, Statens Serum Institut, Denmark	Danish Covid-19 Genome Consortia et al
EPI_ISL_622706	Albertsen lab, Department of Chemistry and Bioscience, Aalborg University, Denmark	Department of Virus and Microbiological Special Diagnostics, Statens Serum Institut, Denmark	Danish Covid-19 Genome Consortia et al
EPI_ISL_622707	Albertsen lab, Department of Chemistry and Bioscience, Aalborg University, Denmark	Department of Virus and Microbiological Special Diagnostics, Statens Serum Institut, Denmark	Danish Covid-19 Genome Consortia et al
EPI_ISL_622708	Albertsen lab, Department of Chemistry and Bioscience, Aalborg University, Denmark	Department of Virus and Microbiological Special Diagnostics, Statens Serum Institut, Denmark	Danish Covid-19 Genome Consortia et al
EPI_ISL_622709	Albertsen lab, Department of Chemistry and Bioscience, Aalborg University, Denmark	Department of Virus and Microbiological Special Diagnostics, Statens Serum Institut, Denmark	Danish Covid-19 Genome Consortia et al
EPI_ISL_622710	Albertsen lab, Department of Chemistry and Bioscience, Aalborg University, Denmark	Department of Virus and Microbiological Special Diagnostics, Statens Serum Institut, Denmark	Danish Covid-19 Genome Consortia et al
EPI_ISL_622711	Albertsen lab, Department of Chemistry and Bioscience, Aalborg University, Denmark	Department of Virus and Microbiological Special Diagnostics, Statens Serum Institut, Denmark	Danish Covid-19 Genome Consortia et al
EPI_ISL_622712	Albertsen lab, Department of Chemistry and Bioscience, Aalborg University, Denmark	Department of Virus and Microbiological Special Diagnostics, Statens Serum Institut, Denmark	Danish Covid-19 Genome Consortia et al
EPI_ISL_622714	Albertsen lab, Department of Chemistry and Bioscience, Aalborg University, Denmark	Department of Virus and Microbiological Special Diagnostics, Statens Serum Institut, Denmark	Danish Covid-19 Genome Consortia et al
EPI_ISL_622715	Albertsen lab, Department of Chemistry and Bioscience, Aalborg University, Denmark	Department of Virus and Microbiological Special Diagnostics, Statens Serum Institut, Denmark	Danish Covid-19 Genome Consortia et al
EPI_ISL_622716	Albertsen lab, Department of Chemistry and Bioscience, Aalborg University, Denmark	Department of Virus and Microbiological Special Diagnostics, Statens Serum Institut, Denmark	Danish Covid-19 Genome Consortia et al
EPI_ISL_622717	Albertsen lab, Department of Chemistry and Bioscience, Aalborg University, Denmark	Department of Virus and Microbiological Special Diagnostics, Statens Serum Institut, Denmark	Danish Covid-19 Genome Consortia et al
EPI_ISL_622718	Albertsen lab, Department of Chemistry and Bioscience, Aalborg University, Denmark	Department of Virus and Microbiological Special Diagnostics, Statens Serum Institut, Denmark	Danish Covid-19 Genome Consortia et al
EPI_ISL_622719	Albertsen lab, Department of Chemistry and Bioscience, Aalborg University, Denmark	Department of Virus and Microbiological Special Diagnostics, Statens Serum Institut, Denmark	Danish Covid-19 Genome Consortia et al
EPI_ISL_622721	Albertsen lab, Department of Chemistry and Bioscience, Aalborg University, Denmark	Department of Virus and Microbiological Special Diagnostics, Statens Serum Institut, Denmark	Danish Covid-19 Genome Consortia et al
EPI_ISL_622722	Albertsen lab, Department of Chemistry and Bioscience, Aalborg University, Denmark	Department of Virus and Microbiological Special Diagnostics, Statens Serum Institut, Denmark	Danish Covid-19 Genome Consortia et al
EPI_ISL_622723	Albertsen lab, Department of Chemistry and Bioscience, Aalborg University, Denmark	Department of Virus and Microbiological Special Diagnostics, Statens Serum Institut, Denmark	Danish Covid-19 Genome Consortia et al
EPI_ISL_622724	Albertsen lab, Department of Chemistry and Bioscience, Aalborg University, Denmark	Department of Virus and Microbiological Special Diagnostics, Statens Serum Institut, Denmark	Danish Covid-19 Genome Consortia et al
EPI_ISL_622725	Albertsen lab, Department of Chemistry and Bioscience, Aalborg University, Denmark	Department of Virus and Microbiological Special Diagnostics, Statens Serum Institut, Denmark	Danish Covid-19 Genome Consortia et al
EPI_ISL_622726	Albertsen lab, Department of Chemistry and Bioscience, Aalborg University, Denmark	Department of Virus and Microbiological Special Diagnostics, Statens Serum Institut, Denmark	Danish Covid-19 Genome Consortia et al
EPI_ISL_622727	Albertsen lab, Department of Chemistry and Bioscience, Aalborg University, Denmark	Department of Virus and Microbiological Special Diagnostics, Statens Serum Institut, Denmark	Danish Covid-19 Genome Consortia et al
EPI_ISL_622728	Albertsen lab, Department of Chemistry and Bioscience, Aalborg University, Denmark	Department of Virus and Microbiological Special Diagnostics, Statens Serum Institut, Denmark	Danish Covid-19 Genome Consortia et al
EPI_ISL_622729	Albertsen lab, Department of Chemistry and Bioscience, Aalborg University, Denmark	Department of Virus and Microbiological Special Diagnostics, Statens Serum Institut, Denmark	Danish Covid-19 Genome Consortia et al
EPI_ISL_622730	Albertsen lab, Department of Chemistry and Bioscience, Aalborg University, Denmark	Department of Virus and Microbiological Special Diagnostics, Statens Serum Institut, Denmark	Danish Covid-19 Genome Consortia et al
EPI_ISL_622731	Albertsen lab, Department of Chemistry and Bioscience, Aalborg University, Denmark	Department of Virus and Microbiological Special Diagnostics, Statens Serum Institut, Denmark	Danish Covid-19 Genome Consortia et al
EPI_ISL_622732	Albertsen lab, Department of Chemistry and Bioscience, Aalborg University, Denmark	Department of Virus and Microbiological Special Diagnostics, Statens Serum Institut, Denmark	Danish Covid-19 Genome Consortia et al
EPI_ISL_622733	Albertsen lab, Department of Chemistry and Bioscience, Aalborg University, Denmark	Department of Virus and Microbiological Special Diagnostics, Statens Serum Institut, Denmark	Danish Covid-19 Genome Consortia et al
EPI_ISL_622734	Albertsen lab, Department of Chemistry and Bioscience, Aalborg University, Denmark	Department of Virus and Microbiological Special Diagnostics, Statens Serum Institut, Denmark	Danish Covid-19 Genome Consortia et al
EPI_ISL_622735	Albertsen lab, Department of Chemistry and Bioscience, Aalborg University, Denmark	Department of Virus and Microbiological Special Diagnostics, Statens Serum Institut, Denmark	Danish Covid-19 Genome Consortia et al
EPI_ISL_622736	Albertsen lab, Department of Chemistry and Bioscience, Aalborg University, Denmark	Department of Virus and Microbiological Special Diagnostics, Statens Serum Institut, Denmark	Danish Covid-19 Genome Consortia et al
EPI_ISL_622737	Albertsen lab, Department of Chemistry and Bioscience, Aalborg University, Denmark	Department of Virus and Microbiological Special Diagnostics, Statens Serum Institut, Denmark	Danish Covid-19 Genome Consortia et al
EPI_ISL_622738	Albertsen lab, Department of Chemistry and Bioscience, Aalborg University, Denmark	Department of Virus and Microbiological Special Diagnostics, Statens Serum Institut, Denmark	Danish Covid-19 Genome Consortia et al
EPI_ISL_622739	Albertsen lab, Department of Chemistry and Bioscience, Aalborg University, Denmark	Department of Virus and Microbiological Special Diagnostics, Statens Serum Institut, Denmark	Danish Covid-19 Genome Consortia et al
EPI_ISL_622741	Albertsen lab, Department of Chemistry and Bioscience, Aalborg University, Denmark	Department of Virus and Microbiological Special Diagnostics, Statens Serum Institut, Denmark	Danish Covid-19 Genome Consortia et al
EPI_ISL_622742	Albertsen lab, Department of Chemistry and Bioscience, Aalborg University, Denmark	Department of Virus and Microbiological Special Diagnostics, Statens Serum Institut, Denmark	Danish Covid-19 Genome Consortia et al
EPI_ISL_622743	Albertsen lab, Department of Chemistry and Bioscience, Aalborg University, Denmark	Department of Virus and Microbiological Special Diagnostics, Statens Serum Institut, Denmark	Danish Covid-19 Genome Consortia et al
EPI_ISL_622744	Albertsen lab, Department of Chemistry and Bioscience, Aalborg University, Denmark	Department of Virus and Microbiological Special Diagnostics, Statens Serum Institut, Denmark	Danish Covid-19 Genome Consortia et al
EPI_ISL_622745	Albertsen lab, Department of Chemistry and Bioscience, Aalborg University, Denmark	Department of Virus and Microbiological Special Diagnostics, Statens Serum Institut, Denmark	Danish Covid-19 Genome Consortia et al
EPI_ISL_622746	Albertsen lab, Department of Chemistry and Bioscience, Aalborg University, Denmark	Department of Virus and Microbiological Special Diagnostics, Statens Serum Institut, Denmark	Danish Covid-19 Genome Consortia et al
EPI_ISL_622747	Albertsen lab, Department of Chemistry and Bioscience, Aalborg University, Denmark	Department of Virus and Microbiological Special Diagnostics, Statens Serum Institut, Denmark	Danish Covid-19 Genome Consortia et al
EPI_ISL_622748	Albertsen lab, Department of Chemistry and Bioscience, Aalborg University, Denmark	Department of Virus and Microbiological Special Diagnostics, Statens Serum Institut, Denmark	Danish Covid-19 Genome Consortia et al
EPI_ISL_622749	Albertsen lab, Department of Chemistry and Bioscience, Aalborg University, Denmark	Department of Virus and Microbiological Special Diagnostics, Statens Serum Institut, Denmark	Danish Covid-19 Genome Consortia et al
EPI_ISL_622750	Albertsen lab, Department of Chemistry and Bioscience, Aalborg University, Denmark	Department of Virus and Microbiological Special Diagnostics, Statens Serum Institut, Denmark	Danish Covid-19 Genome Consortia et al
EPI_ISL_622751	Albertsen lab, Department of Chemistry and Bioscience, Aalborg University, Denmark	Department of Virus and Microbiological Special Diagnostics, Statens Serum Institut, Denmark	Danish Covid-19 Genome Consortia et al
EPI_ISL_622752	Albertsen lab, Department of Chemistry and Bioscience, Aalborg University, Denmark	Department of Virus and Microbiological Special Diagnostics, Statens Serum Institut, Denmark	Danish Covid-19 Genome Consortia et al
EPI_ISL_622753	Albertsen lab, Department of Chemistry and Bioscience, Aalborg University, Denmark	Department of Virus and Microbiological Special Diagnostics, Statens Serum Institut, Denmark	Danish Covid-19 Genome Consortia et al
EPI_ISL_622754	Albertsen lab, Department of Chemistry and Bioscience, Aalborg University, Denmark	Department of Virus and Microbiological Special Diagnostics, Statens Serum Institut, Denmark	Danish Covid-19 Genome Consortia et al
EPI_ISL_622755	Albertsen lab, Department of Chemistry and Bioscience, Aalborg University, Denmark	Department of Virus and Microbiological Special Diagnostics, Statens Serum Institut, Denmark	Danish Covid-19 Genome Consortia et al
EPI_ISL_622756	Albertsen lab, Department of Chemistry and Bioscience, Aalborg University, Denmark	Department of Virus and Microbiological Special Diagnostics, Statens Serum Institut, Denmark	Danish Covid-19 Genome Consortia et al
EPI_ISL_622758	Albertsen lab, Department of Chemistry and Bioscience, Aalborg University, Denmark	Department of Virus and Microbiological Special Diagnostics, Statens Serum Institut, Denmark	Danish Covid-19 Genome Consortia et al
EPI_ISL_622759	Albertsen lab, Department of Chemistry and Bioscience, Aalborg University, Denmark	Department of Virus and Microbiological Special Diagnostics, Statens Serum Institut, Denmark	Danish Covid-19 Genome Consortia et al
EPI_ISL_622760	Albertsen lab, Department of Chemistry and Bioscience, Aalborg University, Denmark	Department of Virus and Microbiological Special Diagnostics, Statens Serum Institut, Denmark	Danish Covid-19 Genome Consortia et al
EPI_ISL_622787	Institute of Environmental Science and Research (ESR)	Middlemore Hospital	Xiaoyun Ren et al
EPI_ISL_622792	Institute of Environmental Science and Research (ESR)	Middlemore Hospital	Xiaoyun Ren et al
EPI_ISL_622793	Institute of Environmental Science and Research (ESR)	LabTests	Xiaoyun Ren et al
EPI_ISL_622795	Institute of Environmental Science and Research (ESR)	Canterbury Health Laboratories	Xiaoyun Ren et al
EPI_ISL_622796	Institute of Environmental Science and Research (ESR)	Canterbury Health Laboratories	Xiaoyun Ren et al
EPI_ISL_622798	Institute of Environmental Science and Research (ESR)	Canterbury Health Laboratories	Xiaoyun Ren et al
EPI_ISL_622799	Institute of Environmental Science and Research (ESR)	Canterbury Health Laboratories	Xiaoyun Ren et al
EPI_ISL_622801	Institute of Environmental Science and Research (ESR)	Canterbury Health Laboratories	Xiaoyun Ren et al
EPI_ISL_622803	Institute of Environmental Science and Research (ESR)	LabPLUS	Xiaoyun Ren et al
EPI_ISL_622804	Institute of Environmental Science and Research (ESR)	PathLab Bay of Plenty	Xiaoyun Ren et al
EPI_ISL_622805	Institute of Environmental Science and Research (ESR)	PathLab Bay of Plenty	Xiaoyun Ren et al
EPI_ISL_622806	Institute of Environmental Science and Research (ESR)	PathLab Bay of Plenty	Xiaoyun Ren et al
EPI_ISL_622809	Institute of Environmental Science and Research (ESR)	Canterbury Health Laboratories	Xiaoyun Ren et al
EPI_ISL_622810	Institute of Environmental Science and Research (ESR)	Canterbury Health Laboratories	Xiaoyun Ren et al
EPI_ISL_622811	Institute of Environmental Science and Research (ESR)	Canterbury Health Laboratories	Xiaoyun Ren et al
EPI_ISL_622812	Institute of Environmental Science and Research (ESR)	Canterbury Health Laboratories	Xiaoyun Ren et al
EPI_ISL_622813	Institute of Environmental Science and Research (ESR)	Canterbury Health Laboratories	Xiaoyun Ren et al
EPI_ISL_622815	Institute of Environmental Science and Research (ESR)	LabPLUS	Xiaoyun Ren et al
EPI_ISL_622816	Institute of Environmental Science and Research (ESR)	LabPLUS	Xiaoyun Ren et al
EPI_ISL_622817	Institute of Environmental Science and Research (ESR)	Middlemore Hospital	Xiaoyun Ren et al
EPI_ISL_622818	Institute of Environmental Science and Research (ESR)	Middlemore Hospital	Xiaoyun Ren et al
EPI_ISL_622819	Institute of Environmental Science and Research (ESR)	Middlemore Hospital	Xiaoyun Ren et al
EPI_ISL_622820	Institute of Environmental Science and Research (ESR)	Middlemore Hospital	Xiaoyun Ren et al
EPI_ISL_622821	Institute of Environmental Science and Research (ESR)	LabPLUS	Xiaoyun Ren et al
EPI_ISL_622822	Institute of Environmental Science and Research (ESR)	LabPLUS	Xiaoyun Ren et al
EPI_ISL_622823	Institute of Environmental Science and Research (ESR)	LabPLUS	Xiaoyun Ren et al
EPI_ISL_622824	Institute of Environmental Science and Research (ESR)	Canterbury Health Laboratories	Xiaoyun Ren et al
EPI_ISL_622825	Institute of Environmental Science and Research (ESR)	Canterbury Health Laboratories	Xiaoyun Ren et al
EPI_ISL_622826	Institute of Environmental Science and Research (ESR)	Canterbury Health Laboratories	Xiaoyun Ren et al
EPI_ISL_622827	Institute of Environmental Science and Research (ESR)	Canterbury Health Laboratories	Xiaoyun Ren et al
EPI_ISL_622828	Institute of Environmental Science and Research (ESR)	Canterbury Health Laboratories	Xiaoyun Ren et al
EPI_ISL_622829	Institute of Environmental Science and Research (ESR)	Canterbury Health Laboratories	Xiaoyun Ren et al
EPI_ISL_622830	Institute of Environmental Science and Research (ESR)	Canterbury Health Laboratories	Xiaoyun Ren et al
EPI_ISL_622831	Institute of Environmental Science and Research (ESR)	Middlemore Hospital	Xiaoyun Ren et al
EPI_ISL_622833	Respiratory Virus Unit, Microbiology Services Colindale, Public Health England	Respiratory Virus Unit, Microbiology Services Colindale, Public Health England	PHE Covid Sequencing Team et al
EPI_ISL_622835	Respiratory Virus Unit, Microbiology Services Colindale, Public Health England	Respiratory Virus Unit, Microbiology Services Colindale, Public Health England	PHE Covid Sequencing Team et al
EPI_ISL_622836	Respiratory Virus Unit, Microbiology Services Colindale, Public Health England	Respiratory Virus Unit, Microbiology Services Colindale, Public Health England	PHE Covid Sequencing Team et al
EPI_ISL_622837	Respiratory Virus Unit, Microbiology Services Colindale, Public Health England	Respiratory Virus Unit, Microbiology Services Colindale, Public Health England	PHE Covid Sequencing Team et al
EPI_ISL_622838	Respiratory Virus Unit, Microbiology Services Colindale, Public Health England	Respiratory Virus Unit, Microbiology Services Colindale, Public Health England	PHE Covid Sequencing Team et al
EPI_ISL_622839	Respiratory Virus Unit, Microbiology Services Colindale, Public Health England	Respiratory Virus Unit, Microbiology Services Colindale, Public Health England	PHE Covid Sequencing Team et al
EPI_ISL_622840	Respiratory Virus Unit, Microbiology Services Colindale, Public Health England	Respiratory Virus Unit, Microbiology Services Colindale, Public Health England	PHE Covid Sequencing Team et al
EPI_ISL_622841	Respiratory Virus Unit, Microbiology Services Colindale, Public Health England	Respiratory Virus Unit, Microbiology Services Colindale, Public Health England	PHE Covid Sequencing Team et al
EPI_ISL_622842	Respiratory Virus Unit, Microbiology Services Colindale, Public Health England	Respiratory Virus Unit, Microbiology Services Colindale, Public Health England	PHE Covid Sequencing Team et al
EPI_ISL_622844	Respiratory Virus Unit, Microbiology Services Colindale, Public Health England	Respiratory Virus Unit, Microbiology Services Colindale, Public Health England	PHE Covid Sequencing Team et al
EPI_ISL_622846	Respiratory Virus Unit, Microbiology Services Colindale, Public Health England	Respiratory Virus Unit, Microbiology Services Colindale, Public Health England	PHE Covid Sequencing Team et al
EPI_ISL_622847	Respiratory Virus Unit, Microbiology Services Colindale, Public Health England	Respiratory Virus Unit, Microbiology Services Colindale, Public Health England	PHE Covid Sequencing Team et al
EPI_ISL_622848	Respiratory Virus Unit, Microbiology Services Colindale, Public Health England	Respiratory Virus Unit, Microbiology Services Colindale, Public Health England	PHE Covid Sequencing Team et al
EPI_ISL_622849	Respiratory Virus Unit, Microbiology Services Colindale, Public Health England	Respiratory Virus Unit, Microbiology Services Colindale, Public Health England	PHE Covid Sequencing Team et al
EPI_ISL_622850	Respiratory Virus Unit, Microbiology Services Colindale, Public Health England	Respiratory Virus Unit, Microbiology Services Colindale, Public Health England	PHE Covid Sequencing Team et al
EPI_ISL_622851	Respiratory Virus Unit, Microbiology Services Colindale, Public Health England	Respiratory Virus Unit, Microbiology Services Colindale, Public Health England	PHE Covid Sequencing Team et al
EPI_ISL_622852	Respiratory Virus Unit, Microbiology Services Colindale, Public Health England	Respiratory Virus Unit, Microbiology Services Colindale, Public Health England	PHE Covid Sequencing Team et al
EPI_ISL_622853	Respiratory Virus Unit, Microbiology Services Colindale, Public Health England	Respiratory Virus Unit, Microbiology Services Colindale, Public Health England	PHE Covid Sequencing Team et al
EPI_ISL_622854	Respiratory Virus Unit, Microbiology Services Colindale, Public Health England	Respiratory Virus Unit, Microbiology Services Colindale, Public Health England	PHE Covid Sequencing Team et al
EPI_ISL_622856	Respiratory Virus Unit, Microbiology Services Colindale, Public Health England	Respiratory Virus Unit, Microbiology Services Colindale, Public Health England	PHE Covid Sequencing Team et al
EPI_ISL_622857	Respiratory Virus Unit, Microbiology Services Colindale, Public Health England	Respiratory Virus Unit, Microbiology Services Colindale, Public Health England	PHE Covid Sequencing Team et al
EPI_ISL_622860	Respiratory Virus Unit, Microbiology Services Colindale, Public Health England	Respiratory Virus Unit, Microbiology Services Colindale, Public Health England	PHE Covid Sequencing Team et al
EPI_ISL_622861	Respiratory Virus Unit, Microbiology Services Colindale, Public Health England	Respiratory Virus Unit, Microbiology Services Colindale, Public Health England	PHE Covid Sequencing Team et al
EPI_ISL_622862	Respiratory Virus Unit, Microbiology Services Colindale, Public Health England	Respiratory Virus Unit, Microbiology Services Colindale, Public Health England	PHE Covid Sequencing Team et al
EPI_ISL_622863	Respiratory Virus Unit, Microbiology Services Colindale, Public Health England	Respiratory Virus Unit, Microbiology Services Colindale, Public Health England	PHE Covid Sequencing Team et al
EPI_ISL_622864	Respiratory Virus Unit, Microbiology Services Colindale, Public Health England	Respiratory Virus Unit, Microbiology Services Colindale, Public Health England	PHE Covid Sequencing Team et al
EPI_ISL_622865	Respiratory Virus Unit, Microbiology Services Colindale, Public Health England	Respiratory Virus Unit, Microbiology Services Colindale, Public Health England	PHE Covid Sequencing Team et al
EPI_ISL_622866	Respiratory Virus Unit, Microbiology Services Colindale, Public Health England	Respiratory Virus Unit, Microbiology Services Colindale, Public Health England	PHE Covid Sequencing Team et al
EPI_ISL_622867	Respiratory Virus Unit, Microbiology Services Colindale, Public Health England	Respiratory Virus Unit, Microbiology Services Colindale, Public Health England	PHE Covid Sequencing Team et al
EPI_ISL_622868	Respiratory Virus Unit, Microbiology Services Colindale, Public Health England	Respiratory Virus Unit, Microbiology Services Colindale, Public Health England	PHE Covid Sequencing Team et al
EPI_ISL_622869	Respiratory Virus Unit, Microbiology Services Colindale, Public Health England	Respiratory Virus Unit, Microbiology Services Colindale, Public Health England	PHE Covid Sequencing Team et al
EPI_ISL_622870	Respiratory Virus Unit, Microbiology Services Colindale, Public Health England	Respiratory Virus Unit, Microbiology Services Colindale, Public Health England	PHE Covid Sequencing Team et al
EPI_ISL_622871	Respiratory Virus Unit, Microbiology Services Colindale, Public Health England	Respiratory Virus Unit, Microbiology Services Colindale, Public Health England	PHE Covid Sequencing Team et al
EPI_ISL_622873	Respiratory Virus Unit, Microbiology Services Colindale, Public Health England	Respiratory Virus Unit, Microbiology Services Colindale, Public Health England	PHE Covid Sequencing Team et al
EPI_ISL_622874	Respiratory Virus Unit, Microbiology Services Colindale, Public Health England	Respiratory Virus Unit, Microbiology Services Colindale, Public Health England	PHE Covid Sequencing Team et al
EPI_ISL_622875	Respiratory Virus Unit, Microbiology Services Colindale, Public Health England	Respiratory Virus Unit, Microbiology Services Colindale, Public Health England	PHE Covid Sequencing Team et al
EPI_ISL_622878	Respiratory Virus Unit, Microbiology Services Colindale, Public Health England	Respiratory Virus Unit, Microbiology Services Colindale, Public Health England	PHE Covid Sequencing Team et al
EPI_ISL_622881	Respiratory Virus Unit, Microbiology Services Colindale, Public Health England	Respiratory Virus Unit, Microbiology Services Colindale, Public Health England	PHE Covid Sequencing Team et al
EPI_ISL_622883	Respiratory Virus Unit, Microbiology Services Colindale, Public Health England	Respiratory Virus Unit, Microbiology Services Colindale, Public Health England	PHE Covid Sequencing Team et al
EPI_ISL_622884	Respiratory Virus Unit, Microbiology Services Colindale, Public Health England	Respiratory Virus Unit, Microbiology Services Colindale, Public Health England	PHE Covid Sequencing Team et al
EPI_ISL_622885	Respiratory Virus Unit, Microbiology Services Colindale, Public Health England	Respiratory Virus Unit, Microbiology Services Colindale, Public Health England	PHE Covid Sequencing Team et al
EPI_ISL_622886	Respiratory Virus Unit, Microbiology Services Colindale, Public Health England	Respiratory Virus Unit, Microbiology Services Colindale, Public Health England	PHE Covid Sequencing Team et al
EPI_ISL_622888	Respiratory Virus Unit, Microbiology Services Colindale, Public Health England	Respiratory Virus Unit, Microbiology Services Colindale, Public Health England	PHE Covid Sequencing Team et al
EPI_ISL_622889	Respiratory Virus Unit, Microbiology Services Colindale, Public Health England	Respiratory Virus Unit, Microbiology Services Colindale, Public Health England	PHE Covid Sequencing Team et al
EPI_ISL_622890	Respiratory Virus Unit, Microbiology Services Colindale, Public Health England	Respiratory Virus Unit, Microbiology Services Colindale, Public Health England	PHE Covid Sequencing Team et al
EPI_ISL_622892	Respiratory Virus Unit, Microbiology Services Colindale, Public Health England	Respiratory Virus Unit, Microbiology Services Colindale, Public Health England	PHE Covid Sequencing Team et al
EPI_ISL_622934	National Institute for Communicable Diseases of the National Health Laboratory Service	National Institute for Communicable Diseases of the National Health Laboratory Service	Allam M et al
EPI_ISL_622937	National Institute for Communicable Diseases of the National Health Laboratory Service	National Institute for Communicable Diseases of the National Health Laboratory Service	Allam M et al
EPI_ISL_622941	National Institute for Communicable Diseases of the National Health Laboratory Service	National Institute for Communicable Diseases of the National Health Laboratory Service	Allam M et al
EPI_ISL_623073	National Institute for Communicable Diseases of the National Health Laboratory Service	Lancet Laboratories	Allam M et al
EPI_ISL_623076	The Public Health Agency of Sweden	Uppsala klinisk mikrobiologi	Anna-Malin Linde et al
EPI_ISL_623077	The Public Health Agency of Sweden	Uppsala klinisk mikrobiologi	Anna-Malin Linde et al
EPI_ISL_623078	The Public Health Agency of Sweden	Uppsala klinisk mikrobiologi	Anna-Malin Linde et al
EPI_ISL_623079	The Public Health Agency of Sweden	Uppsala klinisk mikrobiologi	Anna-Malin Linde et al
EPI_ISL_623080	The Public Health Agency of Sweden	Klinisk mikrobiologi, Skanes universitetssjukhus, Lund	Anna-Malin Linde et al
EPI_ISL_623081	The Public Health Agency of Sweden	Klinisk mikrobiologi, Skanes universitetssjukhus, Lund	Anna-Malin Linde et al
EPI_ISL_623082	The Public Health Agency of Sweden	Klinisk mikrobiologi, Skanes universitetssjukhus, Lund	Anna-Malin Linde et al
EPI_ISL_623083	The Public Health Agency of Sweden	Klinisk mikrobiologi, Skanes universitetssjukhus, Lund	Anna-Malin Linde et al
EPI_ISL_623084	The Public Health Agency of Sweden	Klinisk mikrobiologi, Skanes universitetssjukhus, Lund	Anna-Malin Linde et al
EPI_ISL_623085	The Public Health Agency of Sweden	Klinisk mikrobiologi, Skanes universitetssjukhus, Lund	Anna-Malin Linde et al
EPI_ISL_623086	The Public Health Agency of Sweden	Halmstad klinisk mikrobiologi	Anna-Malin Linde et al
EPI_ISL_623087	The Public Health Agency of Sweden	Klinisk mikrobiologi NAL Trollhattan	Anna-Malin Linde et al
EPI_ISL_623088	The Public Health Agency of Sweden	Klinisk mikrobiologi NAL Trollhattan	Anna-Malin Linde et al
EPI_ISL_623089	The Public Health Agency of Sweden	Klinisk mikrobiologi Linkoping	Anna-Malin Linde et al
EPI_ISL_623090	The Public Health Agency of Sweden	Klinisk mikrobiologi Vasternorrland	Anna-Malin Linde et al
EPI_ISL_623091	The Public Health Agency of Sweden	Kalmar klinisk mikrobiologi	Anna-Malin Linde et al
EPI_ISL_623092	The Public Health Agency of Sweden	Klinisk mikrobiologi Lanssjukhuset Ryhov, Jonkoping	Anna-Malin Linde et al
EPI_ISL_623093	The Public Health Agency of Sweden	Klinisk mikrobiologi Lanssjukhuset Ryhov, Jonkoping	Anna-Malin Linde et al
EPI_ISL_623094	The Public Health Agency of Sweden	Klinisk mikrobiologi Lanssjukhuset Ryhov, Jonkoping	Anna-Malin Linde et al
EPI_ISL_623095	The Public Health Agency of Sweden	Gavle klinisk mikrobiologi	Anna-Malin Linde et al
EPI_ISL_623099	CNR Virus des Infections Respiratoires - France SUD	CNR Virus des Infections Respiratoires - France SUD	Antonin Bal et al
EPI_ISL_623100	CNR Virus des Infections Respiratoires - France SUD	CNR Virus des Infections Respiratoires - France SUD	Antonin Bal et al
EPI_ISL_623101	CNR Virus des Infections Respiratoires - France SUD	CNR Virus des Infections Respiratoires - France SUD	Antonin Bal et al
EPI_ISL_623102	CNR Virus des Infections Respiratoires - France SUD	CNR Virus des Infections Respiratoires - France SUD	Antonin Bal et al
EPI_ISL_623108	Bioinformatics Laboratory / LNCC	Laboratorio de Virologia Molecular / UFRJ	Carolina M Voloch et al
EPI_ISL_623110	Bioinformatics Laboratory / LNCC	Laboratorio de Virologia Molecular / UFRJ	Carolina M Voloch et al
EPI_ISL_623112	Bioinformatics Laboratory / LNCC	Laboratorio de Virologia Molecular / UFRJ	Carolina M Voloch et al
EPI_ISL_623114	Bioinformatics Laboratory / LNCC	Laboratorio de Virologia Molecular / UFRJ	Carolina M Voloch et al
EPI_ISL_623116	Bioinformatics Laboratory / LNCC	Laboratorio de Virologia Molecular / UFRJ	Carolina M Voloch et al
EPI_ISL_623118	Bioinformatics Laboratory / LNCC	Laboratorio de Virologia Molecular / UFRJ	Carolina M Voloch et al
EPI_ISL_623119	Bioinformatics Laboratory / LNCC	Laboratorio de Virologia Molecular / UFRJ	Carolina M Voloch et al
EPI_ISL_623120	Bioinformatics Laboratory / LNCC	Laboratorio de Virologia Molecular / UFRJ	Carolina M Voloch et al
EPI_ISL_623124	Bioinformatics Laboratory / LNCC	Laboratorio de Virologia Molecular / UFRJ	Carolina M Voloch et al
EPI_ISL_623126	Bioinformatics Laboratory / LNCC	Laboratorio de Virologia Molecular / UFRJ	Carolina M Voloch et al
EPI_ISL_623130	Bioinformatics Laboratory / LNCC	Laboratorio de Virologia Molecular / UFRJ	Carolina M Voloch et al
EPI_ISL_623132	Bioinformatics Laboratory / LNCC	Laboratorio de Virologia Molecular / UFRJ	Carolina M Voloch et al
EPI_ISL_623134	Bioinformatics Laboratory / LNCC	Laboratorio de Virologia Molecular / UFRJ	Carolina M Voloch et al
EPI_ISL_623136	Bioinformatics Laboratory / LNCC	Laboratorio de Virologia Molecular / UFRJ	Carolina M Voloch et al
EPI_ISL_623138	Bioinformatics Laboratory / LNCC	Laboratorio de Virologia Molecular / UFRJ	Carolina M Voloch et al
EPI_ISL_623140	Bioinformatics Laboratory / LNCC	Laboratorio de Virologia Molecular / UFRJ	Carolina M Voloch et al
EPI_ISL_623142	Bioinformatics Laboratory / LNCC	Laboratorio de Virologia Molecular / UFRJ	Carolina M Voloch et al
EPI_ISL_623146	Bioinformatics Laboratory / LNCC	Laboratorio de Virologia Molecular / UFRJ	Carolina M Voloch et al
EPI_ISL_623148	Bioinformatics Laboratory / LNCC	Laboratorio de Virologia Molecular / UFRJ	Carolina M Voloch et al
EPI_ISL_623158	Bioinformatics Laboratory / LNCC	Laboratorio de Virologia Molecular / UFRJ	Carolina M Voloch et al
EPI_ISL_623164	Bioinformatics Laboratory / LNCC	Laboratorio de Virologia Molecular / UFRJ	Carolina M Voloch et al
EPI_ISL_623165	Bioinformatics Laboratory / LNCC	Laboratorio de Virologia Molecular / UFRJ	Carolina M Voloch et al
EPI_ISL_623166	Bioinformatics Laboratory / LNCC	Laboratorio de Virologia Molecular / UFRJ	Carolina M Voloch et al
EPI_ISL_623168	Bioinformatics Laboratory / LNCC	Laboratorio de Virologia Molecular / UFRJ	Carolina M Voloch et al
EPI_ISL_623211	Wellcome Sanger Institute for the COVID-19 Genomics UK Consortium	Lighthouse Lab in Milton Keynes	The Lighthouse Lab in Milton Keynes et al
EPI_ISL_623212	Wellcome Sanger Institute for the COVID-19 Genomics UK Consortium	Lighthouse Lab in Milton Keynes	The Lighthouse Lab in Milton Keynes et al
EPI_ISL_623213	Wellcome Sanger Institute for the COVID-19 Genomics UK Consortium	Lighthouse Lab in Milton Keynes	The Lighthouse Lab in Milton Keynes et al
EPI_ISL_623215	Wellcome Sanger Institute for the COVID-19 Genomics UK Consortium	Lighthouse Lab in Milton Keynes	The Lighthouse Lab in Milton Keynes et al
EPI_ISL_623216	Wellcome Sanger Institute for the COVID-19 Genomics UK Consortium	Lighthouse Lab in Milton Keynes	The Lighthouse Lab in Milton Keynes et al
EPI_ISL_623217	Wellcome Sanger Institute for the COVID-19 Genomics UK Consortium	Lighthouse Lab in Milton Keynes	The Lighthouse Lab in Milton Keynes et al
EPI_ISL_623218	Wellcome Sanger Institute for the COVID-19 Genomics UK Consortium	Lighthouse Lab in Milton Keynes	The Lighthouse Lab in Milton Keynes et al
EPI_ISL_623219	Wellcome Sanger Institute for the COVID-19 Genomics UK Consortium	Lighthouse Lab in Milton Keynes	The Lighthouse Lab in Milton Keynes et al
EPI_ISL_623220	Wellcome Sanger Institute for the COVID-19 Genomics UK Consortium	Lighthouse Lab in Cambridge	Rob Howes et al
EPI_ISL_623221	Wellcome Sanger Institute for the COVID-19 Genomics UK Consortium	Lighthouse Lab in Milton Keynes	The Lighthouse Lab in Milton Keynes et al
EPI_ISL_623223	Wellcome Sanger Institute for the COVID-19 Genomics UK Consortium	Lighthouse Lab in Milton Keynes	The Lighthouse Lab in Milton Keynes et al
EPI_ISL_623224	Wellcome Sanger Institute for the COVID-19 Genomics UK Consortium	Lighthouse Lab in Milton Keynes	The Lighthouse Lab in Milton Keynes et al
EPI_ISL_623225	Wellcome Sanger Institute for the COVID-19 Genomics UK Consortium	Lighthouse Lab in Milton Keynes	The Lighthouse Lab in Milton Keynes et al
EPI_ISL_623226	Wellcome Sanger Institute for the COVID-19 Genomics UK Consortium	Lighthouse Lab in Milton Keynes	The Lighthouse Lab in Milton Keynes et al
EPI_ISL_623227	Wellcome Sanger Institute for the COVID-19 Genomics UK Consortium	Lighthouse Lab in Milton Keynes	The Lighthouse Lab in Milton Keynes et al
EPI_ISL_623228	Wellcome Sanger Institute for the COVID-19 Genomics UK Consortium	Lighthouse Lab in Milton Keynes	The Lighthouse Lab in Milton Keynes et al
EPI_ISL_623229	Wellcome Sanger Institute for the COVID-19 Genomics UK Consortium	Lighthouse Lab in Milton Keynes	The Lighthouse Lab in Milton Keynes et al
EPI_ISL_623230	Wellcome Sanger Institute for the COVID-19 Genomics UK Consortium	Lighthouse Lab in Milton Keynes	The Lighthouse Lab in Milton Keynes et al
EPI_ISL_623231	Wellcome Sanger Institute for the COVID-19 Genomics UK Consortium	Lighthouse Lab in Milton Keynes	The Lighthouse Lab in Milton Keynes et al
EPI_ISL_623232	Wellcome Sanger Institute for the COVID-19 Genomics UK Consortium	Lighthouse Lab in Milton Keynes	The Lighthouse Lab in Milton Keynes et al
EPI_ISL_623233	Wellcome Sanger Institute for the COVID-19 Genomics UK Consortium	Lighthouse Lab in Milton Keynes	The Lighthouse Lab in Milton Keynes et al
EPI_ISL_623236	Wellcome Sanger Institute for the COVID-19 Genomics UK Consortium	Lighthouse Lab in Milton Keynes	The Lighthouse Lab in Milton Keynes et al
EPI_ISL_623237	Wellcome Sanger Institute for the COVID-19 Genomics UK Consortium	Lighthouse Lab in Milton Keynes	The Lighthouse Lab in Milton Keynes et al
EPI_ISL_623240	Wellcome Sanger Institute for the COVID-19 Genomics UK Consortium	Lighthouse Lab in Milton Keynes	The Lighthouse Lab in Milton Keynes et al
EPI_ISL_623241	Wellcome Sanger Institute for the COVID-19 Genomics UK Consortium	Lighthouse Lab in Milton Keynes	The Lighthouse Lab in Milton Keynes et al
EPI_ISL_623242	Wellcome Sanger Institute for the COVID-19 Genomics UK Consortium	Lighthouse Lab in Milton Keynes	The Lighthouse Lab in Milton Keynes et al
EPI_ISL_623243	Wellcome Sanger Institute for the COVID-19 Genomics UK Consortium	Lighthouse Lab in Milton Keynes	The Lighthouse Lab in Milton Keynes et al
EPI_ISL_623244	Wellcome Sanger Institute for the COVID-19 Genomics UK Consortium	Lighthouse Lab in Milton Keynes	The Lighthouse Lab in Milton Keynes et al
EPI_ISL_623245	Wellcome Sanger Institute for the COVID-19 Genomics UK Consortium	Lighthouse Lab in Cambridge	Rob Howes et al
EPI_ISL_623246	Wellcome Sanger Institute for the COVID-19 Genomics UK Consortium	Lighthouse Lab in Milton Keynes	The Lighthouse Lab in Milton Keynes et al
EPI_ISL_623247	Wellcome Sanger Institute for the COVID-19 Genomics UK Consortium	Lighthouse Lab in Cambridge	Rob Howes et al
EPI_ISL_623248	Wellcome Sanger Institute for the COVID-19 Genomics UK Consortium	Lighthouse Lab in Cambridge	Rob Howes et al
EPI_ISL_623250	Wellcome Sanger Institute for the COVID-19 Genomics UK Consortium	Lighthouse Lab in Milton Keynes	The Lighthouse Lab in Milton Keynes et al
EPI_ISL_623251	Wellcome Sanger Institute for the COVID-19 Genomics UK Consortium	Lighthouse Lab in Milton Keynes	The Lighthouse Lab in Milton Keynes et al
EPI_ISL_623253	Wellcome Sanger Institute for the COVID-19 Genomics UK Consortium	Lighthouse Lab in Milton Keynes	The Lighthouse Lab in Milton Keynes et al
EPI_ISL_623254	Wellcome Sanger Institute for the COVID-19 Genomics UK Consortium	Lighthouse Lab in Milton Keynes	The Lighthouse Lab in Milton Keynes et al
EPI_ISL_623255	Wellcome Sanger Institute for the COVID-19 Genomics UK Consortium	Lighthouse Lab in Milton Keynes	The Lighthouse Lab in Milton Keynes et al
EPI_ISL_623256	Wellcome Sanger Institute for the COVID-19 Genomics UK Consortium	Lighthouse Lab in Cambridge	Rob Howes et al
EPI_ISL_623258	Wellcome Sanger Institute for the COVID-19 Genomics UK Consortium	Lighthouse Lab in Milton Keynes	The Lighthouse Lab in Milton Keynes et al
EPI_ISL_623261	Wellcome Sanger Institute for the COVID-19 Genomics UK Consortium	Lighthouse Lab in Milton Keynes	The Lighthouse Lab in Milton Keynes et al
EPI_ISL_623263	Wellcome Sanger Institute for the COVID-19 Genomics UK Consortium	Lighthouse Lab in Milton Keynes	The Lighthouse Lab in Milton Keynes et al
EPI_ISL_623265	Wellcome Sanger Institute for the COVID-19 Genomics UK Consortium	Lighthouse Lab in Milton Keynes	The Lighthouse Lab in Milton Keynes et al
EPI_ISL_623266	Wellcome Sanger Institute for the COVID-19 Genomics UK Consortium	Lighthouse Lab in Milton Keynes	The Lighthouse Lab in Milton Keynes et al
EPI_ISL_623268	Wellcome Sanger Institute for the COVID-19 Genomics UK Consortium	Lighthouse Lab in Cambridge	Rob Howes et al
EPI_ISL_623269	Wellcome Sanger Institute for the COVID-19 Genomics UK Consortium	Lighthouse Lab in Milton Keynes	The Lighthouse Lab in Milton Keynes et al
EPI_ISL_623270	Wellcome Sanger Institute for the COVID-19 Genomics UK Consortium	Lighthouse Lab in Milton Keynes	The Lighthouse Lab in Milton Keynes et al
EPI_ISL_623271	Wellcome Sanger Institute for the COVID-19 Genomics UK Consortium	Lighthouse Lab in Milton Keynes	The Lighthouse Lab in Milton Keynes et al
EPI_ISL_623273	Wellcome Sanger Institute for the COVID-19 Genomics UK Consortium	Lighthouse Lab in Cambridge	Rob Howes et al
EPI_ISL_623274	Wellcome Sanger Institute for the COVID-19 Genomics UK Consortium	Lighthouse Lab in Milton Keynes	The Lighthouse Lab in Milton Keynes et al
EPI_ISL_623275	Wellcome Sanger Institute for the COVID-19 Genomics UK Consortium	Lighthouse Lab in Milton Keynes	The Lighthouse Lab in Milton Keynes et al
EPI_ISL_623276	Wellcome Sanger Institute for the COVID-19 Genomics UK Consortium	Lighthouse Lab in Cambridge	Rob Howes et al
EPI_ISL_623277	Wellcome Sanger Institute for the COVID-19 Genomics UK Consortium	Lighthouse Lab in Milton Keynes	The Lighthouse Lab in Milton Keynes et al
EPI_ISL_623278	Wellcome Sanger Institute for the COVID-19 Genomics UK Consortium	Lighthouse Lab in Milton Keynes	The Lighthouse Lab in Milton Keynes et al
EPI_ISL_623279	Wellcome Sanger Institute for the COVID-19 Genomics UK Consortium	Lighthouse Lab in Milton Keynes	The Lighthouse Lab in Milton Keynes et al
EPI_ISL_623280	Wellcome Sanger Institute for the COVID-19 Genomics UK Consortium	Lighthouse Lab in Milton Keynes	The Lighthouse Lab in Milton Keynes et al
EPI_ISL_623281	Wellcome Sanger Institute for the COVID-19 Genomics UK Consortium	Lighthouse Lab in Cambridge	Rob Howes et al
EPI_ISL_623282	Wellcome Sanger Institute for the COVID-19 Genomics UK Consortium	Lighthouse Lab in Milton Keynes	The Lighthouse Lab in Milton Keynes et al
EPI_ISL_623283	Wellcome Sanger Institute for the COVID-19 Genomics UK Consortium	Lighthouse Lab in Milton Keynes	The Lighthouse Lab in Milton Keynes et al
EPI_ISL_623284	Wellcome Sanger Institute for the COVID-19 Genomics UK Consortium	Lighthouse Lab in Milton Keynes	The Lighthouse Lab in Milton Keynes et al
EPI_ISL_623285	Wellcome Sanger Institute for the COVID-19 Genomics UK Consortium	Lighthouse Lab in Milton Keynes	The Lighthouse Lab in Milton Keynes et al
EPI_ISL_623286	Wellcome Sanger Institute for the COVID-19 Genomics UK Consortium	Lighthouse Lab in Cambridge	Rob Howes et al
EPI_ISL_623287	Wellcome Sanger Institute for the COVID-19 Genomics UK Consortium	Lighthouse Lab in Milton Keynes	The Lighthouse Lab in Milton Keynes et al
EPI_ISL_623288	Wellcome Sanger Institute for the COVID-19 Genomics UK Consortium	Lighthouse Lab in Cambridge	Rob Howes et al
EPI_ISL_623289	Wellcome Sanger Institute for the COVID-19 Genomics UK Consortium	Lighthouse Lab in Milton Keynes	The Lighthouse Lab in Milton Keynes et al
EPI_ISL_623290	Wellcome Sanger Institute for the COVID-19 Genomics UK Consortium	Lighthouse Lab in Milton Keynes	The Lighthouse Lab in Milton Keynes et al
EPI_ISL_623291	Wellcome Sanger Institute for the COVID-19 Genomics UK Consortium	Lighthouse Lab in Milton Keynes	The Lighthouse Lab in Milton Keynes et al
EPI_ISL_623292	Wellcome Sanger Institute for the COVID-19 Genomics UK Consortium	Lighthouse Lab in Milton Keynes	The Lighthouse Lab in Milton Keynes et al
EPI_ISL_623293	Wellcome Sanger Institute for the COVID-19 Genomics UK Consortium	Lighthouse Lab in Milton Keynes	The Lighthouse Lab in Milton Keynes et al
EPI_ISL_623294	Wellcome Sanger Institute for the COVID-19 Genomics UK Consortium	Lighthouse Lab in Milton Keynes	The Lighthouse Lab in Milton Keynes et al
EPI_ISL_623296	Wellcome Sanger Institute for the COVID-19 Genomics UK Consortium	Lighthouse Lab in Milton Keynes	The Lighthouse Lab in Milton Keynes et al
EPI_ISL_623297	Wellcome Sanger Institute for the COVID-19 Genomics UK Consortium	Lighthouse Lab in Milton Keynes	The Lighthouse Lab in Milton Keynes et al
EPI_ISL_623299	Wellcome Sanger Institute for the COVID-19 Genomics UK Consortium	Lighthouse Lab in Milton Keynes	The Lighthouse Lab in Milton Keynes et al
EPI_ISL_623300	Wellcome Sanger Institute for the COVID-19 Genomics UK Consortium	Lighthouse Lab in Milton Keynes	The Lighthouse Lab in Milton Keynes et al
EPI_ISL_623301	Wellcome Sanger Institute for the COVID-19 Genomics UK Consortium	Lighthouse Lab in Cambridge	Rob Howes et al
EPI_ISL_623302	Wellcome Sanger Institute for the COVID-19 Genomics UK Consortium	Lighthouse Lab in Milton Keynes	The Lighthouse Lab in Milton Keynes et al
EPI_ISL_623303	Wellcome Sanger Institute for the COVID-19 Genomics UK Consortium	Lighthouse Lab in Milton Keynes	The Lighthouse Lab in Milton Keynes et al
EPI_ISL_623304	Wellcome Sanger Institute for the COVID-19 Genomics UK Consortium	Lighthouse Lab in Milton Keynes	The Lighthouse Lab in Milton Keynes et al
EPI_ISL_623305	Wellcome Sanger Institute for the COVID-19 Genomics UK Consortium	Lighthouse Lab in Milton Keynes	The Lighthouse Lab in Milton Keynes et al
EPI_ISL_623306	Wellcome Sanger Institute for the COVID-19 Genomics UK Consortium	Lighthouse Lab in Milton Keynes	The Lighthouse Lab in Milton Keynes et al
EPI_ISL_623307	Wellcome Sanger Institute for the COVID-19 Genomics UK Consortium	Lighthouse Lab in Milton Keynes	The Lighthouse Lab in Milton Keynes et al
EPI_ISL_623308	Wellcome Sanger Institute for the COVID-19 Genomics UK Consortium	Lighthouse Lab in Cambridge	Rob Howes et al
EPI_ISL_623309	Wellcome Sanger Institute for the COVID-19 Genomics UK Consortium	Lighthouse Lab in Milton Keynes	The Lighthouse Lab in Milton Keynes et al
EPI_ISL_623310	Wellcome Sanger Institute for the COVID-19 Genomics UK Consortium	Lighthouse Lab in Milton Keynes	The Lighthouse Lab in Milton Keynes et al
EPI_ISL_623312	Wellcome Sanger Institute for the COVID-19 Genomics UK Consortium	Lighthouse Lab in Cambridge	Rob Howes et al
EPI_ISL_623314	Wellcome Sanger Institute for the COVID-19 Genomics UK Consortium	Lighthouse Lab in Milton Keynes	The Lighthouse Lab in Milton Keynes et al
EPI_ISL_623315	Wellcome Sanger Institute for the COVID-19 Genomics UK Consortium	Lighthouse Lab in Milton Keynes	The Lighthouse Lab in Milton Keynes et al
EPI_ISL_623316	Wellcome Sanger Institute for the COVID-19 Genomics UK Consortium	Lighthouse Lab in Milton Keynes	The Lighthouse Lab in Milton Keynes et al
EPI_ISL_623317	Wellcome Sanger Institute for the COVID-19 Genomics UK Consortium	Lighthouse Lab in Milton Keynes	The Lighthouse Lab in Milton Keynes et al
EPI_ISL_623318	Wellcome Sanger Institute for the COVID-19 Genomics UK Consortium	Lighthouse Lab in Milton Keynes	The Lighthouse Lab in Milton Keynes et al
EPI_ISL_623319	Wellcome Sanger Institute for the COVID-19 Genomics UK Consortium	Lighthouse Lab in Milton Keynes	The Lighthouse Lab in Milton Keynes et al
EPI_ISL_623321	Wellcome Sanger Institute for the COVID-19 Genomics UK Consortium	Lighthouse Lab in Cambridge	Rob Howes et al
EPI_ISL_623322	Wellcome Sanger Institute for the COVID-19 Genomics UK Consortium	Lighthouse Lab in Milton Keynes	The Lighthouse Lab in Milton Keynes et al
EPI_ISL_623323	Wellcome Sanger Institute for the COVID-19 Genomics UK Consortium	Lighthouse Lab in Cambridge	Rob Howes et al
EPI_ISL_623324	Wellcome Sanger Institute for the COVID-19 Genomics UK Consortium	Lighthouse Lab in Milton Keynes	The Lighthouse Lab in Milton Keynes et al
EPI_ISL_623327	Wellcome Sanger Institute for the COVID-19 Genomics UK Consortium	Lighthouse Lab in Milton Keynes	The Lighthouse Lab in Milton Keynes et al
EPI_ISL_623329	Wellcome Sanger Institute for the COVID-19 Genomics UK Consortium	Lighthouse Lab in Milton Keynes	The Lighthouse Lab in Milton Keynes et al
EPI_ISL_623330	Wellcome Sanger Institute for the COVID-19 Genomics UK Consortium	Lighthouse Lab in Cambridge	Rob Howes et al
EPI_ISL_623331	Wellcome Sanger Institute for the COVID-19 Genomics UK Consortium	Lighthouse Lab in Milton Keynes	The Lighthouse Lab in Milton Keynes et al
EPI_ISL_623332	Wellcome Sanger Institute for the COVID-19 Genomics UK Consortium	Lighthouse Lab in Milton Keynes	The Lighthouse Lab in Milton Keynes et al
EPI_ISL_623333	Wellcome Sanger Institute for the COVID-19 Genomics UK Consortium	Lighthouse Lab in Cambridge	Rob Howes et al
EPI_ISL_623334	Wellcome Sanger Institute for the COVID-19 Genomics UK Consortium	Lighthouse Lab in Cambridge	Rob Howes et al
EPI_ISL_623335	Wellcome Sanger Institute for the COVID-19 Genomics UK Consortium	Lighthouse Lab in Milton Keynes	The Lighthouse Lab in Milton Keynes et al
EPI_ISL_623336	Wellcome Sanger Institute for the COVID-19 Genomics UK Consortium	Lighthouse Lab in Milton Keynes	The Lighthouse Lab in Milton Keynes et al
EPI_ISL_623338	Wellcome Sanger Institute for the COVID-19 Genomics UK Consortium	Lighthouse Lab in Milton Keynes	The Lighthouse Lab in Milton Keynes et al
EPI_ISL_623339	Wellcome Sanger Institute for the COVID-19 Genomics UK Consortium	Lighthouse Lab in Milton Keynes	The Lighthouse Lab in Milton Keynes et al
EPI_ISL_623340	Wellcome Sanger Institute for the COVID-19 Genomics UK Consortium	Lighthouse Lab in Milton Keynes	The Lighthouse Lab in Milton Keynes et al
EPI_ISL_623341	Wellcome Sanger Institute for the COVID-19 Genomics UK Consortium	Lighthouse Lab in Milton Keynes	The Lighthouse Lab in Milton Keynes et al
EPI_ISL_623342	Wellcome Sanger Institute for the COVID-19 Genomics UK Consortium	Lighthouse Lab in Milton Keynes	The Lighthouse Lab in Milton Keynes et al
EPI_ISL_623344	Wellcome Sanger Institute for the COVID-19 Genomics UK Consortium	Lighthouse Lab in Cambridge	Rob Howes et al
EPI_ISL_623345	Wellcome Sanger Institute for the COVID-19 Genomics UK Consortium	Lighthouse Lab in Cambridge	Rob Howes et al
EPI_ISL_623346	Wellcome Sanger Institute for the COVID-19 Genomics UK Consortium	Lighthouse Lab in Cambridge	Rob Howes et al
EPI_ISL_623347	Wellcome Sanger Institute for the COVID-19 Genomics UK Consortium	Lighthouse Lab in Cambridge	Rob Howes et al
EPI_ISL_623348	Wellcome Sanger Institute for the COVID-19 Genomics UK Consortium	Lighthouse Lab in Milton Keynes	The Lighthouse Lab in Milton Keynes et al
EPI_ISL_623350	Wellcome Sanger Institute for the COVID-19 Genomics UK Consortium	Lighthouse Lab in Milton Keynes	The Lighthouse Lab in Milton Keynes et al
EPI_ISL_623351	Wellcome Sanger Institute for the COVID-19 Genomics UK Consortium	Lighthouse Lab in Milton Keynes	The Lighthouse Lab in Milton Keynes et al
EPI_ISL_623352	Wellcome Sanger Institute for the COVID-19 Genomics UK Consortium	Lighthouse Lab in Milton Keynes	The Lighthouse Lab in Milton Keynes et al
EPI_ISL_623353	Wellcome Sanger Institute for the COVID-19 Genomics UK Consortium	Lighthouse Lab in Milton Keynes	The Lighthouse Lab in Milton Keynes et al
EPI_ISL_623354	Wellcome Sanger Institute for the COVID-19 Genomics UK Consortium	Lighthouse Lab in Milton Keynes	The Lighthouse Lab in Milton Keynes et al
EPI_ISL_623356	Wellcome Sanger Institute for the COVID-19 Genomics UK Consortium	Lighthouse Lab in Milton Keynes	The Lighthouse Lab in Milton Keynes et al
EPI_ISL_623358	Wellcome Sanger Institute for the COVID-19 Genomics UK Consortium	Lighthouse Lab in Milton Keynes	The Lighthouse Lab in Milton Keynes et al
EPI_ISL_623359	Wellcome Sanger Institute for the COVID-19 Genomics UK Consortium	Lighthouse Lab in Cambridge	Rob Howes et al
EPI_ISL_623360	Wellcome Sanger Institute for the COVID-19 Genomics UK Consortium	Lighthouse Lab in Cambridge	Rob Howes et al
EPI_ISL_623362	Wellcome Sanger Institute for the COVID-19 Genomics UK Consortium	Lighthouse Lab in Milton Keynes	The Lighthouse Lab in Milton Keynes et al
EPI_ISL_623363	Wellcome Sanger Institute for the COVID-19 Genomics UK Consortium	Lighthouse Lab in Cambridge	Rob Howes et al
EPI_ISL_623364	Wellcome Sanger Institute for the COVID-19 Genomics UK Consortium	Lighthouse Lab in Cambridge	Rob Howes et al
EPI_ISL_623365	Wellcome Sanger Institute for the COVID-19 Genomics UK Consortium	Lighthouse Lab in Milton Keynes	The Lighthouse Lab in Milton Keynes et al
EPI_ISL_623366	Wellcome Sanger Institute for the COVID-19 Genomics UK Consortium	Lighthouse Lab in Cambridge	Rob Howes et al
EPI_ISL_623367	Wellcome Sanger Institute for the COVID-19 Genomics UK Consortium	Lighthouse Lab in Milton Keynes	The Lighthouse Lab in Milton Keynes et al
EPI_ISL_623368	Wellcome Sanger Institute for the COVID-19 Genomics UK Consortium	Lighthouse Lab in Milton Keynes	The Lighthouse Lab in Milton Keynes et al
EPI_ISL_623370	Wellcome Sanger Institute for the COVID-19 Genomics UK Consortium	Lighthouse Lab in Cambridge	Rob Howes et al
EPI_ISL_623372	Wellcome Sanger Institute for the COVID-19 Genomics UK Consortium	Lighthouse Lab in Milton Keynes	The Lighthouse Lab in Milton Keynes et al
EPI_ISL_623373	Wellcome Sanger Institute for the COVID-19 Genomics UK Consortium	Lighthouse Lab in Milton Keynes	The Lighthouse Lab in Milton Keynes et al
EPI_ISL_623375	Wellcome Sanger Institute for the COVID-19 Genomics UK Consortium	Lighthouse Lab in Milton Keynes	The Lighthouse Lab in Milton Keynes et al
EPI_ISL_623376	Wellcome Sanger Institute for the COVID-19 Genomics UK Consortium	Lighthouse Lab in Milton Keynes	The Lighthouse Lab in Milton Keynes et al
EPI_ISL_623377	Wellcome Sanger Institute for the COVID-19 Genomics UK Consortium	Lighthouse Lab in Milton Keynes	The Lighthouse Lab in Milton Keynes et al
EPI_ISL_623378	Wellcome Sanger Institute for the COVID-19 Genomics UK Consortium	Lighthouse Lab in Milton Keynes	The Lighthouse Lab in Milton Keynes et al
EPI_ISL_623379	Wellcome Sanger Institute for the COVID-19 Genomics UK Consortium	Lighthouse Lab in Milton Keynes	The Lighthouse Lab in Milton Keynes et al
EPI_ISL_623380	Wellcome Sanger Institute for the COVID-19 Genomics UK Consortium	Lighthouse Lab in Milton Keynes	The Lighthouse Lab in Milton Keynes et al
EPI_ISL_623381	Wellcome Sanger Institute for the COVID-19 Genomics UK Consortium	Lighthouse Lab in Milton Keynes	The Lighthouse Lab in Milton Keynes et al
EPI_ISL_623382	Wellcome Sanger Institute for the COVID-19 Genomics UK Consortium	Lighthouse Lab in Milton Keynes	The Lighthouse Lab in Milton Keynes et al
EPI_ISL_623383	Wellcome Sanger Institute for the COVID-19 Genomics UK Consortium	Lighthouse Lab in Milton Keynes	The Lighthouse Lab in Milton Keynes et al
EPI_ISL_623385	Wellcome Sanger Institute for the COVID-19 Genomics UK Consortium	Lighthouse Lab in Cambridge	Rob Howes et al
EPI_ISL_623386	Wellcome Sanger Institute for the COVID-19 Genomics UK Consortium	Lighthouse Lab in Cambridge	Rob Howes et al
EPI_ISL_623389	Wellcome Sanger Institute for the COVID-19 Genomics UK Consortium	Lighthouse Lab in Milton Keynes	The Lighthouse Lab in Milton Keynes et al
EPI_ISL_623390	Wellcome Sanger Institute for the COVID-19 Genomics UK Consortium	Lighthouse Lab in Cambridge	Rob Howes et al
EPI_ISL_623392	Wellcome Sanger Institute for the COVID-19 Genomics UK Consortium	Lighthouse Lab in Cambridge	Rob Howes et al
EPI_ISL_623393	Wellcome Sanger Institute for the COVID-19 Genomics UK Consortium	Lighthouse Lab in Cambridge	Rob Howes et al
EPI_ISL_623394	Wellcome Sanger Institute for the COVID-19 Genomics UK Consortium	Lighthouse Lab in Milton Keynes	The Lighthouse Lab in Milton Keynes et al
EPI_ISL_623395	Wellcome Sanger Institute for the COVID-19 Genomics UK Consortium	Lighthouse Lab in Milton Keynes	The Lighthouse Lab in Milton Keynes et al
EPI_ISL_623396	Wellcome Sanger Institute for the COVID-19 Genomics UK Consortium	Lighthouse Lab in Milton Keynes	The Lighthouse Lab in Milton Keynes et al
EPI_ISL_623398	Wellcome Sanger Institute for the COVID-19 Genomics UK Consortium	Lighthouse Lab in Cambridge	Rob Howes et al
EPI_ISL_623400	Wellcome Sanger Institute for the COVID-19 Genomics UK Consortium	Lighthouse Lab in Milton Keynes	The Lighthouse Lab in Milton Keynes et al
EPI_ISL_623401	Wellcome Sanger Institute for the COVID-19 Genomics UK Consortium	Lighthouse Lab in Milton Keynes	The Lighthouse Lab in Milton Keynes et al
EPI_ISL_623402	Wellcome Sanger Institute for the COVID-19 Genomics UK Consortium	Lighthouse Lab in Milton Keynes	The Lighthouse Lab in Milton Keynes et al
EPI_ISL_623403	Wellcome Sanger Institute for the COVID-19 Genomics UK Consortium	Lighthouse Lab in Milton Keynes	The Lighthouse Lab in Milton Keynes et al
EPI_ISL_623404	Wellcome Sanger Institute for the COVID-19 Genomics UK Consortium	Lighthouse Lab in Cambridge	Rob Howes et al
EPI_ISL_623405	Wellcome Sanger Institute for the COVID-19 Genomics UK Consortium	Lighthouse Lab in Milton Keynes	The Lighthouse Lab in Milton Keynes et al
EPI_ISL_623406	Wellcome Sanger Institute for the COVID-19 Genomics UK Consortium	Lighthouse Lab in Milton Keynes	The Lighthouse Lab in Milton Keynes et al
EPI_ISL_623407	Wellcome Sanger Institute for the COVID-19 Genomics UK Consortium	Lighthouse Lab in Milton Keynes	The Lighthouse Lab in Milton Keynes et al
EPI_ISL_623408	Wellcome Sanger Institute for the COVID-19 Genomics UK Consortium	Lighthouse Lab in Milton Keynes	The Lighthouse Lab in Milton Keynes et al
EPI_ISL_623409	Wellcome Sanger Institute for the COVID-19 Genomics UK Consortium	Lighthouse Lab in Cambridge	Rob Howes et al
EPI_ISL_623410	Wellcome Sanger Institute for the COVID-19 Genomics UK Consortium	Lighthouse Lab in Milton Keynes	The Lighthouse Lab in Milton Keynes et al
EPI_ISL_623411	Wellcome Sanger Institute for the COVID-19 Genomics UK Consortium	Lighthouse Lab in Cambridge	Rob Howes et al
EPI_ISL_623412	Wellcome Sanger Institute for the COVID-19 Genomics UK Consortium	Lighthouse Lab in Milton Keynes	The Lighthouse Lab in Milton Keynes et al
EPI_ISL_623413	Wellcome Sanger Institute for the COVID-19 Genomics UK Consortium	Lighthouse Lab in Milton Keynes	The Lighthouse Lab in Milton Keynes et al
EPI_ISL_623415	Wellcome Sanger Institute for the COVID-19 Genomics UK Consortium	Lighthouse Lab in Milton Keynes	The Lighthouse Lab in Milton Keynes et al
EPI_ISL_623416	Wellcome Sanger Institute for the COVID-19 Genomics UK Consortium	Lighthouse Lab in Milton Keynes	The Lighthouse Lab in Milton Keynes et al
EPI_ISL_623419	Wellcome Sanger Institute for the COVID-19 Genomics UK Consortium	Lighthouse Lab in Milton Keynes	The Lighthouse Lab in Milton Keynes et al
EPI_ISL_623420	Wellcome Sanger Institute for the COVID-19 Genomics UK Consortium	Lighthouse Lab in Milton Keynes	The Lighthouse Lab in Milton Keynes et al
EPI_ISL_623422	Wellcome Sanger Institute for the COVID-19 Genomics UK Consortium	Lighthouse Lab in Milton Keynes	The Lighthouse Lab in Milton Keynes et al
EPI_ISL_623423	Wellcome Sanger Institute for the COVID-19 Genomics UK Consortium	Lighthouse Lab in Milton Keynes	The Lighthouse Lab in Milton Keynes et al
EPI_ISL_623424	Wellcome Sanger Institute for the COVID-19 Genomics UK Consortium	Lighthouse Lab in Cambridge	Rob Howes et al
EPI_ISL_623425	Wellcome Sanger Institute for the COVID-19 Genomics UK Consortium	Lighthouse Lab in Cambridge	Rob Howes et al
EPI_ISL_623426	Wellcome Sanger Institute for the COVID-19 Genomics UK Consortium	Lighthouse Lab in Cambridge	Rob Howes et al
EPI_ISL_623427	Wellcome Sanger Institute for the COVID-19 Genomics UK Consortium	Lighthouse Lab in Cambridge	Rob Howes et al
EPI_ISL_623429	Wellcome Sanger Institute for the COVID-19 Genomics UK Consortium	Lighthouse Lab in Milton Keynes	The Lighthouse Lab in Milton Keynes et al
EPI_ISL_623430	Wellcome Sanger Institute for the COVID-19 Genomics UK Consortium	Lighthouse Lab in Milton Keynes	The Lighthouse Lab in Milton Keynes et al
EPI_ISL_623431	Wellcome Sanger Institute for the COVID-19 Genomics UK Consortium	Lighthouse Lab in Milton Keynes	The Lighthouse Lab in Milton Keynes et al
EPI_ISL_623432	Wellcome Sanger Institute for the COVID-19 Genomics UK Consortium	Lighthouse Lab in Milton Keynes	The Lighthouse Lab in Milton Keynes et al
EPI_ISL_623433	Wellcome Sanger Institute for the COVID-19 Genomics UK Consortium	Lighthouse Lab in Cambridge	Rob Howes et al
EPI_ISL_623434	Wellcome Sanger Institute for the COVID-19 Genomics UK Consortium	Lighthouse Lab in Milton Keynes	The Lighthouse Lab in Milton Keynes et al
EPI_ISL_623435	Wellcome Sanger Institute for the COVID-19 Genomics UK Consortium	Lighthouse Lab in Milton Keynes	The Lighthouse Lab in Milton Keynes et al
EPI_ISL_623436	Wellcome Sanger Institute for the COVID-19 Genomics UK Consortium	Lighthouse Lab in Milton Keynes	The Lighthouse Lab in Milton Keynes et al
EPI_ISL_623437	Wellcome Sanger Institute for the COVID-19 Genomics UK Consortium	Lighthouse Lab in Cambridge	Rob Howes et al
EPI_ISL_623438	Wellcome Sanger Institute for the COVID-19 Genomics UK Consortium	Lighthouse Lab in Milton Keynes	The Lighthouse Lab in Milton Keynes et al
EPI_ISL_623439	Wellcome Sanger Institute for the COVID-19 Genomics UK Consortium	Lighthouse Lab in Milton Keynes	The Lighthouse Lab in Milton Keynes et al
EPI_ISL_623440	Wellcome Sanger Institute for the COVID-19 Genomics UK Consortium	Lighthouse Lab in Cambridge	Rob Howes et al
EPI_ISL_623442	Wellcome Sanger Institute for the COVID-19 Genomics UK Consortium	Lighthouse Lab in Milton Keynes	The Lighthouse Lab in Milton Keynes et al
EPI_ISL_623443	Wellcome Sanger Institute for the COVID-19 Genomics UK Consortium	Lighthouse Lab in Milton Keynes	The Lighthouse Lab in Milton Keynes et al
EPI_ISL_623444	Wellcome Sanger Institute for the COVID-19 Genomics UK Consortium	Lighthouse Lab in Cambridge	Rob Howes et al
EPI_ISL_623445	Wellcome Sanger Institute for the COVID-19 Genomics UK Consortium	Lighthouse Lab in Cambridge	Rob Howes et al
EPI_ISL_623446	Wellcome Sanger Institute for the COVID-19 Genomics UK Consortium	Lighthouse Lab in Milton Keynes	The Lighthouse Lab in Milton Keynes et al
EPI_ISL_623447	Wellcome Sanger Institute for the COVID-19 Genomics UK Consortium	Lighthouse Lab in Milton Keynes	The Lighthouse Lab in Milton Keynes et al
EPI_ISL_623449	Wellcome Sanger Institute for the COVID-19 Genomics UK Consortium	Lighthouse Lab in Cambridge	Rob Howes et al
EPI_ISL_623450	Wellcome Sanger Institute for the COVID-19 Genomics UK Consortium	Lighthouse Lab in Milton Keynes	The Lighthouse Lab in Milton Keynes et al
EPI_ISL_623451	Wellcome Sanger Institute for the COVID-19 Genomics UK Consortium	Lighthouse Lab in Cambridge	Rob Howes et al
EPI_ISL_623452	Wellcome Sanger Institute for the COVID-19 Genomics UK Consortium	Lighthouse Lab in Milton Keynes	The Lighthouse Lab in Milton Keynes et al
EPI_ISL_623453	Wellcome Sanger Institute for the COVID-19 Genomics UK Consortium	Lighthouse Lab in Milton Keynes	The Lighthouse Lab in Milton Keynes et al
EPI_ISL_623454	Wellcome Sanger Institute for the COVID-19 Genomics UK Consortium	Lighthouse Lab in Milton Keynes	The Lighthouse Lab in Milton Keynes et al
EPI_ISL_623455	Wellcome Sanger Institute for the COVID-19 Genomics UK Consortium	Lighthouse Lab in Milton Keynes	The Lighthouse Lab in Milton Keynes et al
EPI_ISL_623457	Wellcome Sanger Institute for the COVID-19 Genomics UK Consortium	Lighthouse Lab in Milton Keynes	The Lighthouse Lab in Milton Keynes et al
EPI_ISL_623459	Wellcome Sanger Institute for the COVID-19 Genomics UK Consortium	Lighthouse Lab in Milton Keynes	The Lighthouse Lab in Milton Keynes et al
EPI_ISL_623460	Wellcome Sanger Institute for the COVID-19 Genomics UK Consortium	Lighthouse Lab in Milton Keynes	The Lighthouse Lab in Milton Keynes et al
EPI_ISL_623461	Wellcome Sanger Institute for the COVID-19 Genomics UK Consortium	Lighthouse Lab in Milton Keynes	The Lighthouse Lab in Milton Keynes et al
EPI_ISL_623462	Wellcome Sanger Institute for the COVID-19 Genomics UK Consortium	Lighthouse Lab in Milton Keynes	The Lighthouse Lab in Milton Keynes et al
EPI_ISL_623464	Wellcome Sanger Institute for the COVID-19 Genomics UK Consortium	Lighthouse Lab in Milton Keynes	The Lighthouse Lab in Milton Keynes et al
EPI_ISL_623465	Wellcome Sanger Institute for the COVID-19 Genomics UK Consortium	Lighthouse Lab in Milton Keynes	The Lighthouse Lab in Milton Keynes et al
EPI_ISL_623467	Wellcome Sanger Institute for the COVID-19 Genomics UK Consortium	Lighthouse Lab in Milton Keynes	The Lighthouse Lab in Milton Keynes et al
EPI_ISL_623468	Wellcome Sanger Institute for the COVID-19 Genomics UK Consortium	Lighthouse Lab in Milton Keynes	The Lighthouse Lab in Milton Keynes et al
EPI_ISL_623470	Wellcome Sanger Institute for the COVID-19 Genomics UK Consortium	Lighthouse Lab in Milton Keynes	The Lighthouse Lab in Milton Keynes et al
EPI_ISL_623471	Wellcome Sanger Institute for the COVID-19 Genomics UK Consortium	Lighthouse Lab in Milton Keynes	The Lighthouse Lab in Milton Keynes et al
EPI_ISL_623472	Wellcome Sanger Institute for the COVID-19 Genomics UK Consortium	Lighthouse Lab in Milton Keynes	The Lighthouse Lab in Milton Keynes et al
EPI_ISL_623473	Wellcome Sanger Institute for the COVID-19 Genomics UK Consortium	Lighthouse Lab in Milton Keynes	The Lighthouse Lab in Milton Keynes et al
EPI_ISL_623474	Wellcome Sanger Institute for the COVID-19 Genomics UK Consortium	Lighthouse Lab in Cambridge	Rob Howes et al
EPI_ISL_623478	Wellcome Sanger Institute for the COVID-19 Genomics UK Consortium	Lighthouse Lab in Milton Keynes	The Lighthouse Lab in Milton Keynes et al
EPI_ISL_623479	Wellcome Sanger Institute for the COVID-19 Genomics UK Consortium	Lighthouse Lab in Milton Keynes	The Lighthouse Lab in Milton Keynes et al
EPI_ISL_623480	Wellcome Sanger Institute for the COVID-19 Genomics UK Consortium	Lighthouse Lab in Milton Keynes	The Lighthouse Lab in Milton Keynes et al
EPI_ISL_623481	Wellcome Sanger Institute for the COVID-19 Genomics UK Consortium	Lighthouse Lab in Milton Keynes	The Lighthouse Lab in Milton Keynes et al
EPI_ISL_623482	Wellcome Sanger Institute for the COVID-19 Genomics UK Consortium	Lighthouse Lab in Cambridge	Rob Howes et al
EPI_ISL_623483	Wellcome Sanger Institute for the COVID-19 Genomics UK Consortium	Lighthouse Lab in Milton Keynes	The Lighthouse Lab in Milton Keynes et al
EPI_ISL_623485	Wellcome Sanger Institute for the COVID-19 Genomics UK Consortium	Lighthouse Lab in Cambridge	Rob Howes et al
EPI_ISL_623487	Wellcome Sanger Institute for the COVID-19 Genomics UK Consortium	Lighthouse Lab in Milton Keynes	The Lighthouse Lab in Milton Keynes et al
EPI_ISL_623488	Wellcome Sanger Institute for the COVID-19 Genomics UK Consortium	Lighthouse Lab in Cambridge	Rob Howes et al
EPI_ISL_623489	Wellcome Sanger Institute for the COVID-19 Genomics UK Consortium	Lighthouse Lab in Cambridge	Rob Howes et al
EPI_ISL_623490	Wellcome Sanger Institute for the COVID-19 Genomics UK Consortium	Lighthouse Lab in Cambridge	Rob Howes et al
EPI_ISL_623491	Wellcome Sanger Institute for the COVID-19 Genomics UK Consortium	Lighthouse Lab in Milton Keynes	The Lighthouse Lab in Milton Keynes et al
EPI_ISL_623492	Wellcome Sanger Institute for the COVID-19 Genomics UK Consortium	Lighthouse Lab in Milton Keynes	The Lighthouse Lab in Milton Keynes et al
EPI_ISL_623493	Wellcome Sanger Institute for the COVID-19 Genomics UK Consortium	Lighthouse Lab in Milton Keynes	The Lighthouse Lab in Milton Keynes et al
EPI_ISL_623494	Wellcome Sanger Institute for the COVID-19 Genomics UK Consortium	Lighthouse Lab in Cambridge	Rob Howes et al
EPI_ISL_623495	Wellcome Sanger Institute for the COVID-19 Genomics UK Consortium	Lighthouse Lab in Cambridge	Rob Howes et al
EPI_ISL_623496	Wellcome Sanger Institute for the COVID-19 Genomics UK Consortium	Lighthouse Lab in Milton Keynes	The Lighthouse Lab in Milton Keynes et al
EPI_ISL_623499	Wellcome Sanger Institute for the COVID-19 Genomics UK Consortium	Lighthouse Lab in Milton Keynes	The Lighthouse Lab in Milton Keynes et al
EPI_ISL_623500	Wellcome Sanger Institute for the COVID-19 Genomics UK Consortium	Lighthouse Lab in Milton Keynes	The Lighthouse Lab in Milton Keynes et al
EPI_ISL_623501	Wellcome Sanger Institute for the COVID-19 Genomics UK Consortium	Lighthouse Lab in Milton Keynes	The Lighthouse Lab in Milton Keynes et al
EPI_ISL_623502	Wellcome Sanger Institute for the COVID-19 Genomics UK Consortium	Lighthouse Lab in Milton Keynes	The Lighthouse Lab in Milton Keynes et al
EPI_ISL_623503	Wellcome Sanger Institute for the COVID-19 Genomics UK Consortium	Lighthouse Lab in Milton Keynes	The Lighthouse Lab in Milton Keynes et al
EPI_ISL_623504	Wellcome Sanger Institute for the COVID-19 Genomics UK Consortium	Lighthouse Lab in Milton Keynes	The Lighthouse Lab in Milton Keynes et al
EPI_ISL_623505	Wellcome Sanger Institute for the COVID-19 Genomics UK Consortium	Lighthouse Lab in Milton Keynes	The Lighthouse Lab in Milton Keynes et al
EPI_ISL_623507	Wellcome Sanger Institute for the COVID-19 Genomics UK Consortium	Lighthouse Lab in Milton Keynes	The Lighthouse Lab in Milton Keynes et al
EPI_ISL_623509	Wellcome Sanger Institute for the COVID-19 Genomics UK Consortium	Lighthouse Lab in Milton Keynes	The Lighthouse Lab in Milton Keynes et al
EPI_ISL_623510	Wellcome Sanger Institute for the COVID-19 Genomics UK Consortium	Lighthouse Lab in Milton Keynes	The Lighthouse Lab in Milton Keynes et al
EPI_ISL_623511	Wellcome Sanger Institute for the COVID-19 Genomics UK Consortium	Lighthouse Lab in Milton Keynes	The Lighthouse Lab in Milton Keynes et al
EPI_ISL_623512	Wellcome Sanger Institute for the COVID-19 Genomics UK Consortium	Lighthouse Lab in Milton Keynes	The Lighthouse Lab in Milton Keynes et al
EPI_ISL_623513	Wellcome Sanger Institute for the COVID-19 Genomics UK Consortium	Lighthouse Lab in Milton Keynes	The Lighthouse Lab in Milton Keynes et al
EPI_ISL_623514	Wellcome Sanger Institute for the COVID-19 Genomics UK Consortium	Lighthouse Lab in Milton Keynes	The Lighthouse Lab in Milton Keynes et al
EPI_ISL_623516	Wellcome Sanger Institute for the COVID-19 Genomics UK Consortium	Lighthouse Lab in Milton Keynes	The Lighthouse Lab in Milton Keynes et al
EPI_ISL_623517	Wellcome Sanger Institute for the COVID-19 Genomics UK Consortium	Lighthouse Lab in Milton Keynes	The Lighthouse Lab in Milton Keynes et al
EPI_ISL_623519	Wellcome Sanger Institute for the COVID-19 Genomics UK Consortium	Lighthouse Lab in Milton Keynes	The Lighthouse Lab in Milton Keynes et al
EPI_ISL_623520	Wellcome Sanger Institute for the COVID-19 Genomics UK Consortium	Lighthouse Lab in Cambridge	Rob Howes et al
EPI_ISL_623521	Wellcome Sanger Institute for the COVID-19 Genomics UK Consortium	Lighthouse Lab in Milton Keynes	The Lighthouse Lab in Milton Keynes et al
EPI_ISL_623524	Wellcome Sanger Institute for the COVID-19 Genomics UK Consortium	Lighthouse Lab in Milton Keynes	The Lighthouse Lab in Milton Keynes et al
EPI_ISL_623525	Wellcome Sanger Institute for the COVID-19 Genomics UK Consortium	Lighthouse Lab in Milton Keynes	The Lighthouse Lab in Milton Keynes et al
EPI_ISL_623527	Wellcome Sanger Institute for the COVID-19 Genomics UK Consortium	Lighthouse Lab in Cambridge	Rob Howes et al
EPI_ISL_623529	Wellcome Sanger Institute for the COVID-19 Genomics UK Consortium	Lighthouse Lab in Milton Keynes	The Lighthouse Lab in Milton Keynes et al
EPI_ISL_623531	Wellcome Sanger Institute for the COVID-19 Genomics UK Consortium	Lighthouse Lab in Cambridge	Rob Howes et al
EPI_ISL_623535	Wellcome Sanger Institute for the COVID-19 Genomics UK Consortium	Lighthouse Lab in Milton Keynes	The Lighthouse Lab in Milton Keynes et al
EPI_ISL_623536	Wellcome Sanger Institute for the COVID-19 Genomics UK Consortium	Lighthouse Lab in Milton Keynes	The Lighthouse Lab in Milton Keynes et al
EPI_ISL_623537	Wellcome Sanger Institute for the COVID-19 Genomics UK Consortium	Lighthouse Lab in Cambridge	Rob Howes et al
EPI_ISL_623538	Wellcome Sanger Institute for the COVID-19 Genomics UK Consortium	Lighthouse Lab in Milton Keynes	The Lighthouse Lab in Milton Keynes et al
EPI_ISL_623539	Wellcome Sanger Institute for the COVID-19 Genomics UK Consortium	Lighthouse Lab in Cambridge	Rob Howes et al
EPI_ISL_623540	Wellcome Sanger Institute for the COVID-19 Genomics UK Consortium	Lighthouse Lab in Milton Keynes	The Lighthouse Lab in Milton Keynes et al
EPI_ISL_623541	Wellcome Sanger Institute for the COVID-19 Genomics UK Consortium	Lighthouse Lab in Milton Keynes	The Lighthouse Lab in Milton Keynes et al
EPI_ISL_623542	Wellcome Sanger Institute for the COVID-19 Genomics UK Consortium	Lighthouse Lab in Milton Keynes	The Lighthouse Lab in Milton Keynes et al
EPI_ISL_623545	Wellcome Sanger Institute for the COVID-19 Genomics UK Consortium	Lighthouse Lab in Cambridge	Rob Howes et al
EPI_ISL_623547	Wellcome Sanger Institute for the COVID-19 Genomics UK Consortium	Lighthouse Lab in Cambridge	Rob Howes et al
EPI_ISL_623548	Wellcome Sanger Institute for the COVID-19 Genomics UK Consortium	Lighthouse Lab in Cambridge	Rob Howes et al
EPI_ISL_623549	Wellcome Sanger Institute for the COVID-19 Genomics UK Consortium	Lighthouse Lab in Milton Keynes	The Lighthouse Lab in Milton Keynes et al
EPI_ISL_623550	Wellcome Sanger Institute for the COVID-19 Genomics UK Consortium	Lighthouse Lab in Cambridge	Rob Howes et al
EPI_ISL_623552	Wellcome Sanger Institute for the COVID-19 Genomics UK Consortium	Lighthouse Lab in Milton Keynes	The Lighthouse Lab in Milton Keynes et al
EPI_ISL_623553	Wellcome Sanger Institute for the COVID-19 Genomics UK Consortium	Lighthouse Lab in Milton Keynes	The Lighthouse Lab in Milton Keynes et al
EPI_ISL_623556	Wellcome Sanger Institute for the COVID-19 Genomics UK Consortium	Lighthouse Lab in Cambridge	Rob Howes et al
EPI_ISL_623557	Wellcome Sanger Institute for the COVID-19 Genomics UK Consortium	Lighthouse Lab in Cambridge	Rob Howes et al
EPI_ISL_623558	Wellcome Sanger Institute for the COVID-19 Genomics UK Consortium	Lighthouse Lab in Cambridge	Rob Howes et al
EPI_ISL_623559	Wellcome Sanger Institute for the COVID-19 Genomics UK Consortium	Lighthouse Lab in Cambridge	Rob Howes et al
EPI_ISL_623561	Wellcome Sanger Institute for the COVID-19 Genomics UK Consortium	Lighthouse Lab in Milton Keynes	The Lighthouse Lab in Milton Keynes et al
EPI_ISL_623563	Wellcome Sanger Institute for the COVID-19 Genomics UK Consortium	Lighthouse Lab in Milton Keynes	The Lighthouse Lab in Milton Keynes et al
EPI_ISL_623564	Wellcome Sanger Institute for the COVID-19 Genomics UK Consortium	Lighthouse Lab in Milton Keynes	The Lighthouse Lab in Milton Keynes et al
EPI_ISL_623565	Wellcome Sanger Institute for the COVID-19 Genomics UK Consortium	Lighthouse Lab in Milton Keynes	The Lighthouse Lab in Milton Keynes et al
EPI_ISL_623566	Wellcome Sanger Institute for the COVID-19 Genomics UK Consortium	Lighthouse Lab in Milton Keynes	The Lighthouse Lab in Milton Keynes et al
EPI_ISL_623568	Wellcome Sanger Institute for the COVID-19 Genomics UK Consortium	Lighthouse Lab in Cambridge	Rob Howes et al
EPI_ISL_623569	Wellcome Sanger Institute for the COVID-19 Genomics UK Consortium	Lighthouse Lab in Cambridge	Rob Howes et al
EPI_ISL_623570	Wellcome Sanger Institute for the COVID-19 Genomics UK Consortium	Lighthouse Lab in Cambridge	Rob Howes et al
EPI_ISL_623573	Wellcome Sanger Institute for the COVID-19 Genomics UK Consortium	Lighthouse Lab in Milton Keynes	The Lighthouse Lab in Milton Keynes et al
EPI_ISL_623574	Wellcome Sanger Institute for the COVID-19 Genomics UK Consortium	Lighthouse Lab in Cambridge	Rob Howes et al
EPI_ISL_623575	Wellcome Sanger Institute for the COVID-19 Genomics UK Consortium	Lighthouse Lab in Cambridge	Rob Howes et al
EPI_ISL_623576	Wellcome Sanger Institute for the COVID-19 Genomics UK Consortium	Lighthouse Lab in Cambridge	Rob Howes et al
EPI_ISL_623577	Wellcome Sanger Institute for the COVID-19 Genomics UK Consortium	Lighthouse Lab in Milton Keynes	The Lighthouse Lab in Milton Keynes et al
EPI_ISL_623579	Wellcome Sanger Institute for the COVID-19 Genomics UK Consortium	Lighthouse Lab in Milton Keynes	The Lighthouse Lab in Milton Keynes et al
EPI_ISL_623580	Wellcome Sanger Institute for the COVID-19 Genomics UK Consortium	Lighthouse Lab in Milton Keynes	The Lighthouse Lab in Milton Keynes et al
EPI_ISL_623581	Wellcome Sanger Institute for the COVID-19 Genomics UK Consortium	Lighthouse Lab in Cambridge	Rob Howes et al
EPI_ISL_623582	Wellcome Sanger Institute for the COVID-19 Genomics UK Consortium	Lighthouse Lab in Milton Keynes	The Lighthouse Lab in Milton Keynes et al
EPI_ISL_623583	Wellcome Sanger Institute for the COVID-19 Genomics UK Consortium	Lighthouse Lab in Milton Keynes	The Lighthouse Lab in Milton Keynes et al
EPI_ISL_623584	Wellcome Sanger Institute for the COVID-19 Genomics UK Consortium	Lighthouse Lab in Cambridge	Rob Howes et al
EPI_ISL_623586	Wellcome Sanger Institute for the COVID-19 Genomics UK Consortium	Lighthouse Lab in Milton Keynes	The Lighthouse Lab in Milton Keynes et al
EPI_ISL_623587	Wellcome Sanger Institute for the COVID-19 Genomics UK Consortium	Lighthouse Lab in Cambridge	Rob Howes et al
EPI_ISL_623588	Wellcome Sanger Institute for the COVID-19 Genomics UK Consortium	Lighthouse Lab in Milton Keynes	The Lighthouse Lab in Milton Keynes et al
EPI_ISL_623589	Wellcome Sanger Institute for the COVID-19 Genomics UK Consortium	Lighthouse Lab in Milton Keynes	The Lighthouse Lab in Milton Keynes et al
EPI_ISL_623591	Wellcome Sanger Institute for the COVID-19 Genomics UK Consortium	Lighthouse Lab in Milton Keynes	The Lighthouse Lab in Milton Keynes et al
EPI_ISL_623593	Wellcome Sanger Institute for the COVID-19 Genomics UK Consortium	Lighthouse Lab in Cambridge	Rob Howes et al
EPI_ISL_623594	Wellcome Sanger Institute for the COVID-19 Genomics UK Consortium	Lighthouse Lab in Milton Keynes	The Lighthouse Lab in Milton Keynes et al
EPI_ISL_623595	Wellcome Sanger Institute for the COVID-19 Genomics UK Consortium	Lighthouse Lab in Cambridge	Rob Howes et al
EPI_ISL_623596	Wellcome Sanger Institute for the COVID-19 Genomics UK Consortium	Lighthouse Lab in Milton Keynes	The Lighthouse Lab in Milton Keynes et al
EPI_ISL_623598	Wellcome Sanger Institute for the COVID-19 Genomics UK Consortium	Lighthouse Lab in Milton Keynes	The Lighthouse Lab in Milton Keynes et al
EPI_ISL_623599	Wellcome Sanger Institute for the COVID-19 Genomics UK Consortium	Lighthouse Lab in Milton Keynes	The Lighthouse Lab in Milton Keynes et al
EPI_ISL_623600	Wellcome Sanger Institute for the COVID-19 Genomics UK Consortium	Lighthouse Lab in Cambridge	Rob Howes et al
EPI_ISL_623601	Wellcome Sanger Institute for the COVID-19 Genomics UK Consortium	Lighthouse Lab in Milton Keynes	The Lighthouse Lab in Milton Keynes et al
EPI_ISL_623603	Wellcome Sanger Institute for the COVID-19 Genomics UK Consortium	Lighthouse Lab in Milton Keynes	The Lighthouse Lab in Milton Keynes et al
EPI_ISL_623604	Wellcome Sanger Institute for the COVID-19 Genomics UK Consortium	Lighthouse Lab in Milton Keynes	The Lighthouse Lab in Milton Keynes et al
EPI_ISL_623605	Wellcome Sanger Institute for the COVID-19 Genomics UK Consortium	Lighthouse Lab in Cambridge	Rob Howes et al
EPI_ISL_623606	Wellcome Sanger Institute for the COVID-19 Genomics UK Consortium	Lighthouse Lab in Milton Keynes	The Lighthouse Lab in Milton Keynes et al
EPI_ISL_623608	Wellcome Sanger Institute for the COVID-19 Genomics UK Consortium	Lighthouse Lab in Cambridge	Rob Howes et al
EPI_ISL_623609	Wellcome Sanger Institute for the COVID-19 Genomics UK Consortium	Lighthouse Lab in Cambridge	Rob Howes et al
EPI_ISL_623610	Wellcome Sanger Institute for the COVID-19 Genomics UK Consortium	Lighthouse Lab in Milton Keynes	The Lighthouse Lab in Milton Keynes et al
EPI_ISL_623611	Wellcome Sanger Institute for the COVID-19 Genomics UK Consortium	Lighthouse Lab in Cambridge	Rob Howes et al
EPI_ISL_623612	Wellcome Sanger Institute for the COVID-19 Genomics UK Consortium	Lighthouse Lab in Cambridge	Rob Howes et al
EPI_ISL_623614	Wellcome Sanger Institute for the COVID-19 Genomics UK Consortium	Lighthouse Lab in Milton Keynes	The Lighthouse Lab in Milton Keynes et al
EPI_ISL_623615	Wellcome Sanger Institute for the COVID-19 Genomics UK Consortium	Lighthouse Lab in Milton Keynes	The Lighthouse Lab in Milton Keynes et al
EPI_ISL_623616	Wellcome Sanger Institute for the COVID-19 Genomics UK Consortium	Lighthouse Lab in Cambridge	Rob Howes et al
EPI_ISL_623619	Wellcome Sanger Institute for the COVID-19 Genomics UK Consortium	Lighthouse Lab in Cambridge	Rob Howes et al
EPI_ISL_623620	Wellcome Sanger Institute for the COVID-19 Genomics UK Consortium	Lighthouse Lab in Milton Keynes	The Lighthouse Lab in Milton Keynes et al
EPI_ISL_623621	Wellcome Sanger Institute for the COVID-19 Genomics UK Consortium	Lighthouse Lab in Milton Keynes	The Lighthouse Lab in Milton Keynes et al
EPI_ISL_623622	Wellcome Sanger Institute for the COVID-19 Genomics UK Consortium	Lighthouse Lab in Milton Keynes	The Lighthouse Lab in Milton Keynes et al
EPI_ISL_623623	Wellcome Sanger Institute for the COVID-19 Genomics UK Consortium	Lighthouse Lab in Milton Keynes	The Lighthouse Lab in Milton Keynes et al
EPI_ISL_623625	Wellcome Sanger Institute for the COVID-19 Genomics UK Consortium	Lighthouse Lab in Milton Keynes	The Lighthouse Lab in Milton Keynes et al
EPI_ISL_623627	Wellcome Sanger Institute for the COVID-19 Genomics UK Consortium	Lighthouse Lab in Milton Keynes	The Lighthouse Lab in Milton Keynes et al
EPI_ISL_623628	Wellcome Sanger Institute for the COVID-19 Genomics UK Consortium	Lighthouse Lab in Milton Keynes	The Lighthouse Lab in Milton Keynes et al
EPI_ISL_623629	Wellcome Sanger Institute for the COVID-19 Genomics UK Consortium	Lighthouse Lab in Milton Keynes	The Lighthouse Lab in Milton Keynes et al
EPI_ISL_623631	Wellcome Sanger Institute for the COVID-19 Genomics UK Consortium	Lighthouse Lab in Milton Keynes	The Lighthouse Lab in Milton Keynes et al
EPI_ISL_623632	Wellcome Sanger Institute for the COVID-19 Genomics UK Consortium	Lighthouse Lab in Milton Keynes	The Lighthouse Lab in Milton Keynes et al
EPI_ISL_623634	Wellcome Sanger Institute for the COVID-19 Genomics UK Consortium	Lighthouse Lab in Milton Keynes	The Lighthouse Lab in Milton Keynes et al
EPI_ISL_623636	Wellcome Sanger Institute for the COVID-19 Genomics UK Consortium	Lighthouse Lab in Milton Keynes	The Lighthouse Lab in Milton Keynes et al
EPI_ISL_623637	Wellcome Sanger Institute for the COVID-19 Genomics UK Consortium	Lighthouse Lab in Milton Keynes	The Lighthouse Lab in Milton Keynes et al
EPI_ISL_623640	Wellcome Sanger Institute for the COVID-19 Genomics UK Consortium	Lighthouse Lab in Cambridge	Rob Howes et al
EPI_ISL_623641	Wellcome Sanger Institute for the COVID-19 Genomics UK Consortium	Lighthouse Lab in Cambridge	Rob Howes et al
EPI_ISL_623642	Wellcome Sanger Institute for the COVID-19 Genomics UK Consortium	Lighthouse Lab in Milton Keynes	The Lighthouse Lab in Milton Keynes et al
EPI_ISL_623643	Wellcome Sanger Institute for the COVID-19 Genomics UK Consortium	Lighthouse Lab in Cambridge	Rob Howes et al
EPI_ISL_623644	Wellcome Sanger Institute for the COVID-19 Genomics UK Consortium	Lighthouse Lab in Cambridge	Rob Howes et al
EPI_ISL_623645	Wellcome Sanger Institute for the COVID-19 Genomics UK Consortium	Lighthouse Lab in Cambridge	Rob Howes et al
EPI_ISL_623647	Wellcome Sanger Institute for the COVID-19 Genomics UK Consortium	Lighthouse Lab in Cambridge	Rob Howes et al
EPI_ISL_623648	Wellcome Sanger Institute for the COVID-19 Genomics UK Consortium	Lighthouse Lab in Milton Keynes	The Lighthouse Lab in Milton Keynes et al
EPI_ISL_623649	Wellcome Sanger Institute for the COVID-19 Genomics UK Consortium	Lighthouse Lab in Milton Keynes	The Lighthouse Lab in Milton Keynes et al
EPI_ISL_623650	Wellcome Sanger Institute for the COVID-19 Genomics UK Consortium	Lighthouse Lab in Cambridge	Rob Howes et al
EPI_ISL_623651	Wellcome Sanger Institute for the COVID-19 Genomics UK Consortium	Lighthouse Lab in Cambridge	Rob Howes et al
EPI_ISL_623652	Wellcome Sanger Institute for the COVID-19 Genomics UK Consortium	Lighthouse Lab in Cambridge	Rob Howes et al
EPI_ISL_623654	Wellcome Sanger Institute for the COVID-19 Genomics UK Consortium	Lighthouse Lab in Cambridge	Rob Howes et al
EPI_ISL_623656	Wellcome Sanger Institute for the COVID-19 Genomics UK Consortium	Lighthouse Lab in Milton Keynes	The Lighthouse Lab in Milton Keynes et al
EPI_ISL_623657	Wellcome Sanger Institute for the COVID-19 Genomics UK Consortium	Lighthouse Lab in Cambridge	Rob Howes et al
EPI_ISL_623658	Wellcome Sanger Institute for the COVID-19 Genomics UK Consortium	Lighthouse Lab in Cambridge	Rob Howes et al
EPI_ISL_623660	Wellcome Sanger Institute for the COVID-19 Genomics UK Consortium	Lighthouse Lab in Milton Keynes	The Lighthouse Lab in Milton Keynes et al
EPI_ISL_623661	Wellcome Sanger Institute for the COVID-19 Genomics UK Consortium	Lighthouse Lab in Cambridge	Rob Howes et al
EPI_ISL_623663	Wellcome Sanger Institute for the COVID-19 Genomics UK Consortium	Lighthouse Lab in Cambridge	Rob Howes et al
EPI_ISL_623665	Wellcome Sanger Institute for the COVID-19 Genomics UK Consortium	Lighthouse Lab in Cambridge	Rob Howes et al
EPI_ISL_623666	Wellcome Sanger Institute for the COVID-19 Genomics UK Consortium	Lighthouse Lab in Cambridge	Rob Howes et al
EPI_ISL_623667	Wellcome Sanger Institute for the COVID-19 Genomics UK Consortium	Lighthouse Lab in Cambridge	Rob Howes et al
EPI_ISL_623668	Wellcome Sanger Institute for the COVID-19 Genomics UK Consortium	Lighthouse Lab in Milton Keynes	The Lighthouse Lab in Milton Keynes et al
EPI_ISL_623669	Wellcome Sanger Institute for the COVID-19 Genomics UK Consortium	Lighthouse Lab in Milton Keynes	The Lighthouse Lab in Milton Keynes et al
EPI_ISL_623671	Wellcome Sanger Institute for the COVID-19 Genomics UK Consortium	Lighthouse Lab in Milton Keynes	The Lighthouse Lab in Milton Keynes et al
EPI_ISL_623672	Wellcome Sanger Institute for the COVID-19 Genomics UK Consortium	Lighthouse Lab in Milton Keynes	The Lighthouse Lab in Milton Keynes et al
EPI_ISL_623673	Wellcome Sanger Institute for the COVID-19 Genomics UK Consortium	Lighthouse Lab in Milton Keynes	The Lighthouse Lab in Milton Keynes et al
EPI_ISL_623675	Wellcome Sanger Institute for the COVID-19 Genomics UK Consortium	Lighthouse Lab in Cambridge	Rob Howes et al
EPI_ISL_623676	Wellcome Sanger Institute for the COVID-19 Genomics UK Consortium	Lighthouse Lab in Milton Keynes	The Lighthouse Lab in Milton Keynes et al
EPI_ISL_623679	Wellcome Sanger Institute for the COVID-19 Genomics UK Consortium	Lighthouse Lab in Cambridge	Rob Howes et al
EPI_ISL_623680	Wellcome Sanger Institute for the COVID-19 Genomics UK Consortium	Lighthouse Lab in Cambridge	Rob Howes et al
EPI_ISL_623681	Wellcome Sanger Institute for the COVID-19 Genomics UK Consortium	Lighthouse Lab in Milton Keynes	The Lighthouse Lab in Milton Keynes et al
EPI_ISL_623682	Wellcome Sanger Institute for the COVID-19 Genomics UK Consortium	Lighthouse Lab in Milton Keynes	The Lighthouse Lab in Milton Keynes et al
EPI_ISL_623683	Wellcome Sanger Institute for the COVID-19 Genomics UK Consortium	Lighthouse Lab in Cambridge	Rob Howes et al
EPI_ISL_623684	Wellcome Sanger Institute for the COVID-19 Genomics UK Consortium	Lighthouse Lab in Milton Keynes	The Lighthouse Lab in Milton Keynes et al
EPI_ISL_623687	Wellcome Sanger Institute for the COVID-19 Genomics UK Consortium	Lighthouse Lab in Milton Keynes	The Lighthouse Lab in Milton Keynes et al
EPI_ISL_623688	Wellcome Sanger Institute for the COVID-19 Genomics UK Consortium	Lighthouse Lab in Cambridge	Rob Howes et al
EPI_ISL_623690	Wellcome Sanger Institute for the COVID-19 Genomics UK Consortium	Lighthouse Lab in Cambridge	Rob Howes et al
EPI_ISL_623691	Wellcome Sanger Institute for the COVID-19 Genomics UK Consortium	Lighthouse Lab in Milton Keynes	The Lighthouse Lab in Milton Keynes et al
EPI_ISL_623692	Wellcome Sanger Institute for the COVID-19 Genomics UK Consortium	Lighthouse Lab in Milton Keynes	The Lighthouse Lab in Milton Keynes et al
EPI_ISL_623693	Wellcome Sanger Institute for the COVID-19 Genomics UK Consortium	Lighthouse Lab in Milton Keynes	The Lighthouse Lab in Milton Keynes et al
EPI_ISL_623694	Wellcome Sanger Institute for the COVID-19 Genomics UK Consortium	Lighthouse Lab in Cambridge	Rob Howes et al
EPI_ISL_623695	Wellcome Sanger Institute for the COVID-19 Genomics UK Consortium	Lighthouse Lab in Milton Keynes	The Lighthouse Lab in Milton Keynes et al
EPI_ISL_623697	Wellcome Sanger Institute for the COVID-19 Genomics UK Consortium	Lighthouse Lab in Milton Keynes	The Lighthouse Lab in Milton Keynes et al
EPI_ISL_623698	Wellcome Sanger Institute for the COVID-19 Genomics UK Consortium	Lighthouse Lab in Milton Keynes	The Lighthouse Lab in Milton Keynes et al
EPI_ISL_623699	Wellcome Sanger Institute for the COVID-19 Genomics UK Consortium	Lighthouse Lab in Milton Keynes	The Lighthouse Lab in Milton Keynes et al
EPI_ISL_623701	Wellcome Sanger Institute for the COVID-19 Genomics UK Consortium	Lighthouse Lab in Milton Keynes	The Lighthouse Lab in Milton Keynes et al
EPI_ISL_623702	Wellcome Sanger Institute for the COVID-19 Genomics UK Consortium	Lighthouse Lab in Cambridge	Rob Howes et al
EPI_ISL_623703	Wellcome Sanger Institute for the COVID-19 Genomics UK Consortium	Lighthouse Lab in Cambridge	Rob Howes et al
EPI_ISL_623704	Wellcome Sanger Institute for the COVID-19 Genomics UK Consortium	Lighthouse Lab in Milton Keynes	The Lighthouse Lab in Milton Keynes et al
EPI_ISL_623705	Wellcome Sanger Institute for the COVID-19 Genomics UK Consortium	Lighthouse Lab in Milton Keynes	The Lighthouse Lab in Milton Keynes et al
EPI_ISL_623707	Wellcome Sanger Institute for the COVID-19 Genomics UK Consortium	Lighthouse Lab in Milton Keynes	The Lighthouse Lab in Milton Keynes et al
EPI_ISL_623708	Wellcome Sanger Institute for the COVID-19 Genomics UK Consortium	Lighthouse Lab in Milton Keynes	The Lighthouse Lab in Milton Keynes et al
EPI_ISL_623709	Wellcome Sanger Institute for the COVID-19 Genomics UK Consortium	Lighthouse Lab in Milton Keynes	The Lighthouse Lab in Milton Keynes et al
EPI_ISL_623711	Wellcome Sanger Institute for the COVID-19 Genomics UK Consortium	Lighthouse Lab in Milton Keynes	The Lighthouse Lab in Milton Keynes et al
EPI_ISL_623712	Wellcome Sanger Institute for the COVID-19 Genomics UK Consortium	Lighthouse Lab in Cambridge	Rob Howes et al
EPI_ISL_623714	Wellcome Sanger Institute for the COVID-19 Genomics UK Consortium	Lighthouse Lab in Milton Keynes	The Lighthouse Lab in Milton Keynes et al
EPI_ISL_623715	Wellcome Sanger Institute for the COVID-19 Genomics UK Consortium	Lighthouse Lab in Milton Keynes	The Lighthouse Lab in Milton Keynes et al
EPI_ISL_623717	Wellcome Sanger Institute for the COVID-19 Genomics UK Consortium	Lighthouse Lab in Cambridge	Rob Howes et al
EPI_ISL_623718	Wellcome Sanger Institute for the COVID-19 Genomics UK Consortium	Lighthouse Lab in Milton Keynes	The Lighthouse Lab in Milton Keynes et al
EPI_ISL_623720	Wellcome Sanger Institute for the COVID-19 Genomics UK Consortium	Lighthouse Lab in Milton Keynes	The Lighthouse Lab in Milton Keynes et al
EPI_ISL_623721	Wellcome Sanger Institute for the COVID-19 Genomics UK Consortium	Lighthouse Lab in Cambridge	Rob Howes et al
EPI_ISL_623722	Wellcome Sanger Institute for the COVID-19 Genomics UK Consortium	Lighthouse Lab in Milton Keynes	The Lighthouse Lab in Milton Keynes et al
EPI_ISL_623723	Wellcome Sanger Institute for the COVID-19 Genomics UK Consortium	Lighthouse Lab in Milton Keynes	The Lighthouse Lab in Milton Keynes et al
EPI_ISL_623725	Wellcome Sanger Institute for the COVID-19 Genomics UK Consortium	Lighthouse Lab in Cambridge	Rob Howes et al
EPI_ISL_623726	Wellcome Sanger Institute for the COVID-19 Genomics UK Consortium	Lighthouse Lab in Cambridge	Rob Howes et al
EPI_ISL_623728	Wellcome Sanger Institute for the COVID-19 Genomics UK Consortium	Lighthouse Lab in Milton Keynes	The Lighthouse Lab in Milton Keynes et al
EPI_ISL_623729	Wellcome Sanger Institute for the COVID-19 Genomics UK Consortium	Lighthouse Lab in Milton Keynes	The Lighthouse Lab in Milton Keynes et al
EPI_ISL_623731	Wellcome Sanger Institute for the COVID-19 Genomics UK Consortium	Lighthouse Lab in Cambridge	Rob Howes et al
EPI_ISL_623733	Wellcome Sanger Institute for the COVID-19 Genomics UK Consortium	Lighthouse Lab in Cambridge	Rob Howes et al
EPI_ISL_623734	Wellcome Sanger Institute for the COVID-19 Genomics UK Consortium	Lighthouse Lab in Milton Keynes	The Lighthouse Lab in Milton Keynes et al
EPI_ISL_623737	Wellcome Sanger Institute for the COVID-19 Genomics UK Consortium	Lighthouse Lab in Milton Keynes	The Lighthouse Lab in Milton Keynes et al
EPI_ISL_623739	Wellcome Sanger Institute for the COVID-19 Genomics UK Consortium	Lighthouse Lab in Milton Keynes	The Lighthouse Lab in Milton Keynes et al
EPI_ISL_623740	Wellcome Sanger Institute for the COVID-19 Genomics UK Consortium	Lighthouse Lab in Cambridge	Rob Howes et al
EPI_ISL_623742	Wellcome Sanger Institute for the COVID-19 Genomics UK Consortium	Lighthouse Lab in Cambridge	Rob Howes et al
EPI_ISL_623744	Wellcome Sanger Institute for the COVID-19 Genomics UK Consortium	Lighthouse Lab in Milton Keynes	The Lighthouse Lab in Milton Keynes et al
EPI_ISL_623746	Wellcome Sanger Institute for the COVID-19 Genomics UK Consortium	Lighthouse Lab in Cambridge	Rob Howes et al
EPI_ISL_623747	Wellcome Sanger Institute for the COVID-19 Genomics UK Consortium	Lighthouse Lab in Milton Keynes	The Lighthouse Lab in Milton Keynes et al
EPI_ISL_623748	Wellcome Sanger Institute for the COVID-19 Genomics UK Consortium	Lighthouse Lab in Milton Keynes	The Lighthouse Lab in Milton Keynes et al
EPI_ISL_623749	Wellcome Sanger Institute for the COVID-19 Genomics UK Consortium	Lighthouse Lab in Cambridge	Rob Howes et al
EPI_ISL_623750	Wellcome Sanger Institute for the COVID-19 Genomics UK Consortium	Lighthouse Lab in Cambridge	Rob Howes et al
EPI_ISL_623751	Wellcome Sanger Institute for the COVID-19 Genomics UK Consortium	Lighthouse Lab in Cambridge	Rob Howes et al
EPI_ISL_623752	Wellcome Sanger Institute for the COVID-19 Genomics UK Consortium	Lighthouse Lab in Milton Keynes	The Lighthouse Lab in Milton Keynes et al
EPI_ISL_623753	Wellcome Sanger Institute for the COVID-19 Genomics UK Consortium	Lighthouse Lab in Milton Keynes	The Lighthouse Lab in Milton Keynes et al
EPI_ISL_623754	Wellcome Sanger Institute for the COVID-19 Genomics UK Consortium	Lighthouse Lab in Cambridge	Rob Howes et al
EPI_ISL_623755	Wellcome Sanger Institute for the COVID-19 Genomics UK Consortium	Lighthouse Lab in Milton Keynes	The Lighthouse Lab in Milton Keynes et al
EPI_ISL_623756	Wellcome Sanger Institute for the COVID-19 Genomics UK Consortium	Lighthouse Lab in Milton Keynes	The Lighthouse Lab in Milton Keynes et al
EPI_ISL_623758	Wellcome Sanger Institute for the COVID-19 Genomics UK Consortium	Lighthouse Lab in Cambridge	Rob Howes et al
EPI_ISL_623759	Wellcome Sanger Institute for the COVID-19 Genomics UK Consortium	Lighthouse Lab in Cambridge	Rob Howes et al
EPI_ISL_623760	Wellcome Sanger Institute for the COVID-19 Genomics UK Consortium	Lighthouse Lab in Milton Keynes	The Lighthouse Lab in Milton Keynes et al
EPI_ISL_623761	Wellcome Sanger Institute for the COVID-19 Genomics UK Consortium	Lighthouse Lab in Milton Keynes	The Lighthouse Lab in Milton Keynes et al
EPI_ISL_623762	Wellcome Sanger Institute for the COVID-19 Genomics UK Consortium	Lighthouse Lab in Cambridge	Rob Howes et al
EPI_ISL_623763	Wellcome Sanger Institute for the COVID-19 Genomics UK Consortium	Lighthouse Lab in Cambridge	Rob Howes et al
EPI_ISL_623764	Wellcome Sanger Institute for the COVID-19 Genomics UK Consortium	Lighthouse Lab in Cambridge	Rob Howes et al
EPI_ISL_623766	Wellcome Sanger Institute for the COVID-19 Genomics UK Consortium	Lighthouse Lab in Milton Keynes	The Lighthouse Lab in Milton Keynes et al
EPI_ISL_623768	Wellcome Sanger Institute for the COVID-19 Genomics UK Consortium	Lighthouse Lab in Milton Keynes	The Lighthouse Lab in Milton Keynes et al
EPI_ISL_623769	Wellcome Sanger Institute for the COVID-19 Genomics UK Consortium	Lighthouse Lab in Milton Keynes	The Lighthouse Lab in Milton Keynes et al
EPI_ISL_623770	Wellcome Sanger Institute for the COVID-19 Genomics UK Consortium	Lighthouse Lab in Milton Keynes	The Lighthouse Lab in Milton Keynes et al
EPI_ISL_623771	Wellcome Sanger Institute for the COVID-19 Genomics UK Consortium	Lighthouse Lab in Milton Keynes	The Lighthouse Lab in Milton Keynes et al
EPI_ISL_623773	Wellcome Sanger Institute for the COVID-19 Genomics UK Consortium	Lighthouse Lab in Milton Keynes	The Lighthouse Lab in Milton Keynes et al
EPI_ISL_623774	Wellcome Sanger Institute for the COVID-19 Genomics UK Consortium	Lighthouse Lab in Cambridge	Rob Howes et al
EPI_ISL_623777	Wellcome Sanger Institute for the COVID-19 Genomics UK Consortium	Lighthouse Lab in Milton Keynes	The Lighthouse Lab in Milton Keynes et al
EPI_ISL_623778	Wellcome Sanger Institute for the COVID-19 Genomics UK Consortium	Lighthouse Lab in Milton Keynes	The Lighthouse Lab in Milton Keynes et al
EPI_ISL_623780	Wellcome Sanger Institute for the COVID-19 Genomics UK Consortium	Lighthouse Lab in Milton Keynes	The Lighthouse Lab in Milton Keynes et al
EPI_ISL_623782	Wellcome Sanger Institute for the COVID-19 Genomics UK Consortium	Lighthouse Lab in Milton Keynes	The Lighthouse Lab in Milton Keynes et al
EPI_ISL_623783	Wellcome Sanger Institute for the COVID-19 Genomics UK Consortium	Lighthouse Lab in Milton Keynes	The Lighthouse Lab in Milton Keynes et al
EPI_ISL_623784	Wellcome Sanger Institute for the COVID-19 Genomics UK Consortium	Lighthouse Lab in Milton Keynes	The Lighthouse Lab in Milton Keynes et al
EPI_ISL_623785	Wellcome Sanger Institute for the COVID-19 Genomics UK Consortium	Lighthouse Lab in Cambridge	Rob Howes et al
EPI_ISL_623786	Wellcome Sanger Institute for the COVID-19 Genomics UK Consortium	Lighthouse Lab in Milton Keynes	The Lighthouse Lab in Milton Keynes et al
EPI_ISL_623788	Wellcome Sanger Institute for the COVID-19 Genomics UK Consortium	Lighthouse Lab in Cambridge	Rob Howes et al
EPI_ISL_623789	Wellcome Sanger Institute for the COVID-19 Genomics UK Consortium	Lighthouse Lab in Milton Keynes	The Lighthouse Lab in Milton Keynes et al
EPI_ISL_623790	Wellcome Sanger Institute for the COVID-19 Genomics UK Consortium	Lighthouse Lab in Cambridge	Rob Howes et al
EPI_ISL_623791	Wellcome Sanger Institute for the COVID-19 Genomics UK Consortium	Lighthouse Lab in Cambridge	Rob Howes et al
EPI_ISL_623792	Wellcome Sanger Institute for the COVID-19 Genomics UK Consortium	Lighthouse Lab in Milton Keynes	The Lighthouse Lab in Milton Keynes et al
EPI_ISL_623793	Wellcome Sanger Institute for the COVID-19 Genomics UK Consortium	Lighthouse Lab in Cambridge	Rob Howes et al
EPI_ISL_623794	Wellcome Sanger Institute for the COVID-19 Genomics UK Consortium	Lighthouse Lab in Cambridge	Rob Howes et al
EPI_ISL_623795	Wellcome Sanger Institute for the COVID-19 Genomics UK Consortium	Lighthouse Lab in Milton Keynes	The Lighthouse Lab in Milton Keynes et al
EPI_ISL_623797	Wellcome Sanger Institute for the COVID-19 Genomics UK Consortium	Lighthouse Lab in Cambridge	Rob Howes et al
EPI_ISL_623798	Wellcome Sanger Institute for the COVID-19 Genomics UK Consortium	Lighthouse Lab in Cambridge	Rob Howes et al
EPI_ISL_623800	Wellcome Sanger Institute for the COVID-19 Genomics UK Consortium	Lighthouse Lab in Cambridge	Rob Howes et al
EPI_ISL_623802	Wellcome Sanger Institute for the COVID-19 Genomics UK Consortium	Lighthouse Lab in Cambridge	Rob Howes et al
EPI_ISL_623803	Wellcome Sanger Institute for the COVID-19 Genomics UK Consortium	Lighthouse Lab in Milton Keynes	The Lighthouse Lab in Milton Keynes et al
EPI_ISL_623805	Wellcome Sanger Institute for the COVID-19 Genomics UK Consortium	Lighthouse Lab in Milton Keynes	The Lighthouse Lab in Milton Keynes et al
EPI_ISL_623806	Wellcome Sanger Institute for the COVID-19 Genomics UK Consortium	Lighthouse Lab in Cambridge	Rob Howes et al
EPI_ISL_623807	Wellcome Sanger Institute for the COVID-19 Genomics UK Consortium	Lighthouse Lab in Milton Keynes	The Lighthouse Lab in Milton Keynes et al
EPI_ISL_623808	Wellcome Sanger Institute for the COVID-19 Genomics UK Consortium	Lighthouse Lab in Cambridge	Rob Howes et al
EPI_ISL_623809	Wellcome Sanger Institute for the COVID-19 Genomics UK Consortium	Lighthouse Lab in Cambridge	Rob Howes et al
EPI_ISL_623811	Wellcome Sanger Institute for the COVID-19 Genomics UK Consortium	Lighthouse Lab in Cambridge	Rob Howes et al
EPI_ISL_623812	Wellcome Sanger Institute for the COVID-19 Genomics UK Consortium	Lighthouse Lab in Cambridge	Rob Howes et al
EPI_ISL_623813	Wellcome Sanger Institute for the COVID-19 Genomics UK Consortium	Lighthouse Lab in Milton Keynes	The Lighthouse Lab in Milton Keynes et al
EPI_ISL_623814	Wellcome Sanger Institute for the COVID-19 Genomics UK Consortium	Lighthouse Lab in Milton Keynes	The Lighthouse Lab in Milton Keynes et al
EPI_ISL_623815	Wellcome Sanger Institute for the COVID-19 Genomics UK Consortium	Lighthouse Lab in Cambridge	Rob Howes et al
EPI_ISL_623816	Wellcome Sanger Institute for the COVID-19 Genomics UK Consortium	Lighthouse Lab in Cambridge	Rob Howes et al
EPI_ISL_623817	Wellcome Sanger Institute for the COVID-19 Genomics UK Consortium	Lighthouse Lab in Milton Keynes	The Lighthouse Lab in Milton Keynes et al
EPI_ISL_623818	Wellcome Sanger Institute for the COVID-19 Genomics UK Consortium	Lighthouse Lab in Milton Keynes	The Lighthouse Lab in Milton Keynes et al
EPI_ISL_623820	Wellcome Sanger Institute for the COVID-19 Genomics UK Consortium	Lighthouse Lab in Milton Keynes	The Lighthouse Lab in Milton Keynes et al
EPI_ISL_623821	Wellcome Sanger Institute for the COVID-19 Genomics UK Consortium	Lighthouse Lab in Milton Keynes	The Lighthouse Lab in Milton Keynes et al
EPI_ISL_623823	Wellcome Sanger Institute for the COVID-19 Genomics UK Consortium	Lighthouse Lab in Cambridge	Rob Howes et al
EPI_ISL_623824	Wellcome Sanger Institute for the COVID-19 Genomics UK Consortium	Lighthouse Lab in Milton Keynes	The Lighthouse Lab in Milton Keynes et al
EPI_ISL_623825	Wellcome Sanger Institute for the COVID-19 Genomics UK Consortium	Lighthouse Lab in Milton Keynes	The Lighthouse Lab in Milton Keynes et al
EPI_ISL_623826	Wellcome Sanger Institute for the COVID-19 Genomics UK Consortium	Lighthouse Lab in Milton Keynes	The Lighthouse Lab in Milton Keynes et al
EPI_ISL_623829	Wellcome Sanger Institute for the COVID-19 Genomics UK Consortium	Lighthouse Lab in Cambridge	Rob Howes et al
EPI_ISL_623831	Wellcome Sanger Institute for the COVID-19 Genomics UK Consortium	Lighthouse Lab in Cambridge	Rob Howes et al
EPI_ISL_623832	Wellcome Sanger Institute for the COVID-19 Genomics UK Consortium	Lighthouse Lab in Cambridge	Rob Howes et al
EPI_ISL_623833	Wellcome Sanger Institute for the COVID-19 Genomics UK Consortium	Lighthouse Lab in Cambridge	Rob Howes et al
EPI_ISL_623834	Wellcome Sanger Institute for the COVID-19 Genomics UK Consortium	Lighthouse Lab in Cambridge	Rob Howes et al
EPI_ISL_623835	Wellcome Sanger Institute for the COVID-19 Genomics UK Consortium	Lighthouse Lab in Milton Keynes	The Lighthouse Lab in Milton Keynes et al
EPI_ISL_623836	Wellcome Sanger Institute for the COVID-19 Genomics UK Consortium	Lighthouse Lab in Milton Keynes	The Lighthouse Lab in Milton Keynes et al
EPI_ISL_623837	Wellcome Sanger Institute for the COVID-19 Genomics UK Consortium	Lighthouse Lab in Milton Keynes	The Lighthouse Lab in Milton Keynes et al
EPI_ISL_623838	Wellcome Sanger Institute for the COVID-19 Genomics UK Consortium	Lighthouse Lab in Cambridge	Rob Howes et al
EPI_ISL_623841	Wellcome Sanger Institute for the COVID-19 Genomics UK Consortium	Lighthouse Lab in Cambridge	Rob Howes et al
EPI_ISL_623842	Wellcome Sanger Institute for the COVID-19 Genomics UK Consortium	Lighthouse Lab in Milton Keynes	The Lighthouse Lab in Milton Keynes et al
EPI_ISL_623844	Wellcome Sanger Institute for the COVID-19 Genomics UK Consortium	Lighthouse Lab in Cambridge	Rob Howes et al
EPI_ISL_623845	Wellcome Sanger Institute for the COVID-19 Genomics UK Consortium	Lighthouse Lab in Milton Keynes	The Lighthouse Lab in Milton Keynes et al
EPI_ISL_623846	Wellcome Sanger Institute for the COVID-19 Genomics UK Consortium	Lighthouse Lab in Cambridge	Rob Howes et al
EPI_ISL_623847	Wellcome Sanger Institute for the COVID-19 Genomics UK Consortium	Lighthouse Lab in Cambridge	Rob Howes et al
EPI_ISL_623849	Wellcome Sanger Institute for the COVID-19 Genomics UK Consortium	Lighthouse Lab in Cambridge	Rob Howes et al
EPI_ISL_623851	Wellcome Sanger Institute for the COVID-19 Genomics UK Consortium	Lighthouse Lab in Milton Keynes	The Lighthouse Lab in Milton Keynes et al
EPI_ISL_623852	Wellcome Sanger Institute for the COVID-19 Genomics UK Consortium	Lighthouse Lab in Milton Keynes	The Lighthouse Lab in Milton Keynes et al
EPI_ISL_623853	Wellcome Sanger Institute for the COVID-19 Genomics UK Consortium	Lighthouse Lab in Milton Keynes	The Lighthouse Lab in Milton Keynes et al
EPI_ISL_623856	Wellcome Sanger Institute for the COVID-19 Genomics UK Consortium	Lighthouse Lab in Cambridge	Rob Howes et al
EPI_ISL_623857	Wellcome Sanger Institute for the COVID-19 Genomics UK Consortium	Lighthouse Lab in Cambridge	Rob Howes et al
EPI_ISL_623858	Wellcome Sanger Institute for the COVID-19 Genomics UK Consortium	Lighthouse Lab in Alderley Park	Jacquelyn Wynn et al
EPI_ISL_623859	Wellcome Sanger Institute for the COVID-19 Genomics UK Consortium	Lighthouse Lab in Alderley Park	Jacquelyn Wynn et al
EPI_ISL_623860	Wellcome Sanger Institute for the COVID-19 Genomics UK Consortium	Lighthouse Lab in Alderley Park	Jacquelyn Wynn et al
EPI_ISL_623862	Wellcome Sanger Institute for the COVID-19 Genomics UK Consortium	Lighthouse Lab in Alderley Park	Jacquelyn Wynn et al
EPI_ISL_623863	Wellcome Sanger Institute for the COVID-19 Genomics UK Consortium	Lighthouse Lab in Glasgow	Harper VanSteenhouse et al
EPI_ISL_623865	Wellcome Sanger Institute for the COVID-19 Genomics UK Consortium	Lighthouse Lab in Glasgow	Harper VanSteenhouse et al
EPI_ISL_623866	Wellcome Sanger Institute for the COVID-19 Genomics UK Consortium	Lighthouse Lab in Alderley Park	Jacquelyn Wynn et al
EPI_ISL_623867	Wellcome Sanger Institute for the COVID-19 Genomics UK Consortium	Lighthouse Lab in Alderley Park	Jacquelyn Wynn et al
EPI_ISL_623868	Wellcome Sanger Institute for the COVID-19 Genomics UK Consortium	Lighthouse Lab in Glasgow	Harper VanSteenhouse et al
EPI_ISL_623869	Wellcome Sanger Institute for the COVID-19 Genomics UK Consortium	Lighthouse Lab in Alderley Park	Jacquelyn Wynn et al
EPI_ISL_623870	Wellcome Sanger Institute for the COVID-19 Genomics UK Consortium	Lighthouse Lab in Alderley Park	Jacquelyn Wynn et al
EPI_ISL_623871	Wellcome Sanger Institute for the COVID-19 Genomics UK Consortium	Lighthouse Lab in Alderley Park	Jacquelyn Wynn et al
EPI_ISL_623873	Wellcome Sanger Institute for the COVID-19 Genomics UK Consortium	Lighthouse Lab in Glasgow	Harper VanSteenhouse et al
EPI_ISL_623875	Wellcome Sanger Institute for the COVID-19 Genomics UK Consortium	Lighthouse Lab in Alderley Park	Jacquelyn Wynn et al
EPI_ISL_623876	Wellcome Sanger Institute for the COVID-19 Genomics UK Consortium	Lighthouse Lab in Glasgow	Harper VanSteenhouse et al
EPI_ISL_623877	Wellcome Sanger Institute for the COVID-19 Genomics UK Consortium	Lighthouse Lab in Alderley Park	Jacquelyn Wynn et al
EPI_ISL_623879	Wellcome Sanger Institute for the COVID-19 Genomics UK Consortium	Lighthouse Lab in Alderley Park	Jacquelyn Wynn et al
EPI_ISL_623880	Wellcome Sanger Institute for the COVID-19 Genomics UK Consortium	Lighthouse Lab in Alderley Park	Jacquelyn Wynn et al
EPI_ISL_623881	Wellcome Sanger Institute for the COVID-19 Genomics UK Consortium	Lighthouse Lab in Alderley Park	Jacquelyn Wynn et al
EPI_ISL_623883	Wellcome Sanger Institute for the COVID-19 Genomics UK Consortium	Lighthouse Lab in Glasgow	Harper VanSteenhouse et al
EPI_ISL_623884	Wellcome Sanger Institute for the COVID-19 Genomics UK Consortium	Lighthouse Lab in Glasgow	Harper VanSteenhouse et al
EPI_ISL_623885	Wellcome Sanger Institute for the COVID-19 Genomics UK Consortium	Lighthouse Lab in Alderley Park	Jacquelyn Wynn et al
EPI_ISL_623886	Wellcome Sanger Institute for the COVID-19 Genomics UK Consortium	Lighthouse Lab in Glasgow	Harper VanSteenhouse et al
EPI_ISL_623887	Wellcome Sanger Institute for the COVID-19 Genomics UK Consortium	Lighthouse Lab in Alderley Park	Jacquelyn Wynn et al
EPI_ISL_623889	Wellcome Sanger Institute for the COVID-19 Genomics UK Consortium	Lighthouse Lab in Alderley Park	Jacquelyn Wynn et al
EPI_ISL_623890	Wellcome Sanger Institute for the COVID-19 Genomics UK Consortium	Lighthouse Lab in Alderley Park	Jacquelyn Wynn et al
EPI_ISL_623891	Wellcome Sanger Institute for the COVID-19 Genomics UK Consortium	Lighthouse Lab in Alderley Park	Jacquelyn Wynn et al
EPI_ISL_623893	Wellcome Sanger Institute for the COVID-19 Genomics UK Consortium	Lighthouse Lab in Glasgow	Harper VanSteenhouse et al
EPI_ISL_623894	Wellcome Sanger Institute for the COVID-19 Genomics UK Consortium	Lighthouse Lab in Alderley Park	Jacquelyn Wynn et al
EPI_ISL_623895	Wellcome Sanger Institute for the COVID-19 Genomics UK Consortium	Lighthouse Lab in Glasgow	Harper VanSteenhouse et al
EPI_ISL_623896	Wellcome Sanger Institute for the COVID-19 Genomics UK Consortium	Lighthouse Lab in Alderley Park	Jacquelyn Wynn et al
EPI_ISL_623897	Wellcome Sanger Institute for the COVID-19 Genomics UK Consortium	Lighthouse Lab in Alderley Park	Jacquelyn Wynn et al
EPI_ISL_623898	Wellcome Sanger Institute for the COVID-19 Genomics UK Consortium	Lighthouse Lab in Alderley Park	Jacquelyn Wynn et al
EPI_ISL_623899	Wellcome Sanger Institute for the COVID-19 Genomics UK Consortium	Lighthouse Lab in Alderley Park	Jacquelyn Wynn et al
EPI_ISL_623900	Wellcome Sanger Institute for the COVID-19 Genomics UK Consortium	Lighthouse Lab in Alderley Park	Jacquelyn Wynn et al
EPI_ISL_623902	Wellcome Sanger Institute for the COVID-19 Genomics UK Consortium	Lighthouse Lab in Alderley Park	Jacquelyn Wynn et al
EPI_ISL_623903	Wellcome Sanger Institute for the COVID-19 Genomics UK Consortium	Lighthouse Lab in Glasgow	Harper VanSteenhouse et al
EPI_ISL_623905	Wellcome Sanger Institute for the COVID-19 Genomics UK Consortium	Lighthouse Lab in Alderley Park	Jacquelyn Wynn et al
EPI_ISL_623906	Wellcome Sanger Institute for the COVID-19 Genomics UK Consortium	Lighthouse Lab in Alderley Park	Jacquelyn Wynn et al
EPI_ISL_623907	Wellcome Sanger Institute for the COVID-19 Genomics UK Consortium	Lighthouse Lab in Glasgow	Harper VanSteenhouse et al
EPI_ISL_623908	Wellcome Sanger Institute for the COVID-19 Genomics UK Consortium	Lighthouse Lab in Glasgow	Harper VanSteenhouse et al
EPI_ISL_623909	Wellcome Sanger Institute for the COVID-19 Genomics UK Consortium	Lighthouse Lab in Alderley Park	Jacquelyn Wynn et al
EPI_ISL_623911	Wellcome Sanger Institute for the COVID-19 Genomics UK Consortium	Lighthouse Lab in Glasgow	Harper VanSteenhouse et al
EPI_ISL_623912	Wellcome Sanger Institute for the COVID-19 Genomics UK Consortium	Lighthouse Lab in Alderley Park	Jacquelyn Wynn et al
EPI_ISL_623913	Wellcome Sanger Institute for the COVID-19 Genomics UK Consortium	Lighthouse Lab in Alderley Park	Jacquelyn Wynn et al
EPI_ISL_623914	Wellcome Sanger Institute for the COVID-19 Genomics UK Consortium	Lighthouse Lab in Alderley Park	Jacquelyn Wynn et al
EPI_ISL_623915	Wellcome Sanger Institute for the COVID-19 Genomics UK Consortium	Lighthouse Lab in Alderley Park	Jacquelyn Wynn et al
EPI_ISL_623916	Wellcome Sanger Institute for the COVID-19 Genomics UK Consortium	Lighthouse Lab in Glasgow	Harper VanSteenhouse et al
EPI_ISL_623917	Wellcome Sanger Institute for the COVID-19 Genomics UK Consortium	Lighthouse Lab in Glasgow	Harper VanSteenhouse et al
EPI_ISL_623918	Wellcome Sanger Institute for the COVID-19 Genomics UK Consortium	Lighthouse Lab in Alderley Park	Jacquelyn Wynn et al
EPI_ISL_623919	Wellcome Sanger Institute for the COVID-19 Genomics UK Consortium	Lighthouse Lab in Alderley Park	Jacquelyn Wynn et al
EPI_ISL_623921	Wellcome Sanger Institute for the COVID-19 Genomics UK Consortium	Lighthouse Lab in Glasgow	Harper VanSteenhouse et al
EPI_ISL_623922	Wellcome Sanger Institute for the COVID-19 Genomics UK Consortium	Lighthouse Lab in Alderley Park	Jacquelyn Wynn et al
EPI_ISL_623924	Wellcome Sanger Institute for the COVID-19 Genomics UK Consortium	Lighthouse Lab in Glasgow	Harper VanSteenhouse et al
EPI_ISL_623925	Wellcome Sanger Institute for the COVID-19 Genomics UK Consortium	Lighthouse Lab in Alderley Park	Jacquelyn Wynn et al
EPI_ISL_623927	Wellcome Sanger Institute for the COVID-19 Genomics UK Consortium	Lighthouse Lab in Alderley Park	Jacquelyn Wynn et al
EPI_ISL_623928	Wellcome Sanger Institute for the COVID-19 Genomics UK Consortium	Lighthouse Lab in Alderley Park	Jacquelyn Wynn et al
EPI_ISL_623929	Wellcome Sanger Institute for the COVID-19 Genomics UK Consortium	Lighthouse Lab in Alderley Park	Jacquelyn Wynn et al
EPI_ISL_623930	Wellcome Sanger Institute for the COVID-19 Genomics UK Consortium	Lighthouse Lab in Glasgow	Harper VanSteenhouse et al
EPI_ISL_623932	Wellcome Sanger Institute for the COVID-19 Genomics UK Consortium	Lighthouse Lab in Alderley Park	Jacquelyn Wynn et al
EPI_ISL_623933	Wellcome Sanger Institute for the COVID-19 Genomics UK Consortium	Lighthouse Lab in Glasgow	Harper VanSteenhouse et al
EPI_ISL_623934	Wellcome Sanger Institute for the COVID-19 Genomics UK Consortium	Lighthouse Lab in Glasgow	Harper VanSteenhouse et al
EPI_ISL_623935	Wellcome Sanger Institute for the COVID-19 Genomics UK Consortium	Lighthouse Lab in Alderley Park	Jacquelyn Wynn et al
EPI_ISL_623936	Wellcome Sanger Institute for the COVID-19 Genomics UK Consortium	Lighthouse Lab in Alderley Park	Jacquelyn Wynn et al
EPI_ISL_623937	Wellcome Sanger Institute for the COVID-19 Genomics UK Consortium	Lighthouse Lab in Alderley Park	Jacquelyn Wynn et al
EPI_ISL_623938	Wellcome Sanger Institute for the COVID-19 Genomics UK Consortium	Lighthouse Lab in Alderley Park	Jacquelyn Wynn et al
EPI_ISL_623939	Wellcome Sanger Institute for the COVID-19 Genomics UK Consortium	Lighthouse Lab in Alderley Park	Jacquelyn Wynn et al
EPI_ISL_623941	Wellcome Sanger Institute for the COVID-19 Genomics UK Consortium	Lighthouse Lab in Alderley Park	Jacquelyn Wynn et al
EPI_ISL_623942	Wellcome Sanger Institute for the COVID-19 Genomics UK Consortium	Lighthouse Lab in Glasgow	Harper VanSteenhouse et al
EPI_ISL_623943	Wellcome Sanger Institute for the COVID-19 Genomics UK Consortium	Lighthouse Lab in Alderley Park	Jacquelyn Wynn et al
EPI_ISL_623944	Wellcome Sanger Institute for the COVID-19 Genomics UK Consortium	Lighthouse Lab in Glasgow	Harper VanSteenhouse et al
EPI_ISL_623945	Wellcome Sanger Institute for the COVID-19 Genomics UK Consortium	Lighthouse Lab in Alderley Park	Jacquelyn Wynn et al
EPI_ISL_623946	Wellcome Sanger Institute for the COVID-19 Genomics UK Consortium	Lighthouse Lab in Alderley Park	Jacquelyn Wynn et al
EPI_ISL_623948	Wellcome Sanger Institute for the COVID-19 Genomics UK Consortium	Lighthouse Lab in Alderley Park	Jacquelyn Wynn et al
EPI_ISL_623949	Wellcome Sanger Institute for the COVID-19 Genomics UK Consortium	Lighthouse Lab in Glasgow	Harper VanSteenhouse et al
EPI_ISL_623950	Wellcome Sanger Institute for the COVID-19 Genomics UK Consortium	Lighthouse Lab in Alderley Park	Jacquelyn Wynn et al
EPI_ISL_623951	Wellcome Sanger Institute for the COVID-19 Genomics UK Consortium	Lighthouse Lab in Alderley Park	Jacquelyn Wynn et al
EPI_ISL_623952	Wellcome Sanger Institute for the COVID-19 Genomics UK Consortium	Lighthouse Lab in Alderley Park	Jacquelyn Wynn et al
EPI_ISL_623953	Wellcome Sanger Institute for the COVID-19 Genomics UK Consortium	Lighthouse Lab in Alderley Park	Jacquelyn Wynn et al
EPI_ISL_623954	Wellcome Sanger Institute for the COVID-19 Genomics UK Consortium	Lighthouse Lab in Glasgow	Harper VanSteenhouse et al
EPI_ISL_623955	Wellcome Sanger Institute for the COVID-19 Genomics UK Consortium	Lighthouse Lab in Alderley Park	Jacquelyn Wynn et al
EPI_ISL_623956	Wellcome Sanger Institute for the COVID-19 Genomics UK Consortium	Lighthouse Lab in Glasgow	Harper VanSteenhouse et al
EPI_ISL_623957	Wellcome Sanger Institute for the COVID-19 Genomics UK Consortium	Lighthouse Lab in Alderley Park	Jacquelyn Wynn et al
EPI_ISL_623958	Wellcome Sanger Institute for the COVID-19 Genomics UK Consortium	Lighthouse Lab in Alderley Park	Jacquelyn Wynn et al
EPI_ISL_623959	Wellcome Sanger Institute for the COVID-19 Genomics UK Consortium	Lighthouse Lab in Glasgow	Harper VanSteenhouse et al
EPI_ISL_623960	Wellcome Sanger Institute for the COVID-19 Genomics UK Consortium	Lighthouse Lab in Alderley Park	Jacquelyn Wynn et al
EPI_ISL_623961	Wellcome Sanger Institute for the COVID-19 Genomics UK Consortium	Lighthouse Lab in Alderley Park	Jacquelyn Wynn et al
EPI_ISL_623962	Wellcome Sanger Institute for the COVID-19 Genomics UK Consortium	Lighthouse Lab in Alderley Park	Jacquelyn Wynn et al
EPI_ISL_623963	Wellcome Sanger Institute for the COVID-19 Genomics UK Consortium	Lighthouse Lab in Glasgow	Harper VanSteenhouse et al
EPI_ISL_623964	Wellcome Sanger Institute for the COVID-19 Genomics UK Consortium	Lighthouse Lab in Alderley Park	Jacquelyn Wynn et al
EPI_ISL_623965	Wellcome Sanger Institute for the COVID-19 Genomics UK Consortium	Lighthouse Lab in Alderley Park	Jacquelyn Wynn et al
EPI_ISL_623966	Wellcome Sanger Institute for the COVID-19 Genomics UK Consortium	Lighthouse Lab in Alderley Park	Jacquelyn Wynn et al
EPI_ISL_623967	Wellcome Sanger Institute for the COVID-19 Genomics UK Consortium	Lighthouse Lab in Alderley Park	Jacquelyn Wynn et al
EPI_ISL_623968	Wellcome Sanger Institute for the COVID-19 Genomics UK Consortium	Lighthouse Lab in Alderley Park	Jacquelyn Wynn et al
EPI_ISL_623969	Wellcome Sanger Institute for the COVID-19 Genomics UK Consortium	Lighthouse Lab in Alderley Park	Jacquelyn Wynn et al
EPI_ISL_623970	Wellcome Sanger Institute for the COVID-19 Genomics UK Consortium	Lighthouse Lab in Alderley Park	Jacquelyn Wynn et al
EPI_ISL_623971	Wellcome Sanger Institute for the COVID-19 Genomics UK Consortium	Lighthouse Lab in Alderley Park	Jacquelyn Wynn et al
EPI_ISL_623973	Wellcome Sanger Institute for the COVID-19 Genomics UK Consortium	Lighthouse Lab in Alderley Park	Jacquelyn Wynn et al
EPI_ISL_623975	Wellcome Sanger Institute for the COVID-19 Genomics UK Consortium	Lighthouse Lab in Glasgow	Harper VanSteenhouse et al
EPI_ISL_623976	Wellcome Sanger Institute for the COVID-19 Genomics UK Consortium	Lighthouse Lab in Glasgow	Harper VanSteenhouse et al
EPI_ISL_623977	Wellcome Sanger Institute for the COVID-19 Genomics UK Consortium	Lighthouse Lab in Glasgow	Harper VanSteenhouse et al
EPI_ISL_623978	Wellcome Sanger Institute for the COVID-19 Genomics UK Consortium	Lighthouse Lab in Alderley Park	Jacquelyn Wynn et al
EPI_ISL_623981	Wellcome Sanger Institute for the COVID-19 Genomics UK Consortium	Lighthouse Lab in Alderley Park	Jacquelyn Wynn et al
EPI_ISL_623982	Wellcome Sanger Institute for the COVID-19 Genomics UK Consortium	Lighthouse Lab in Alderley Park	Jacquelyn Wynn et al
EPI_ISL_623984	Wellcome Sanger Institute for the COVID-19 Genomics UK Consortium	Lighthouse Lab in Alderley Park	Jacquelyn Wynn et al
EPI_ISL_623985	Wellcome Sanger Institute for the COVID-19 Genomics UK Consortium	Lighthouse Lab in Alderley Park	Jacquelyn Wynn et al
EPI_ISL_623986	Wellcome Sanger Institute for the COVID-19 Genomics UK Consortium	Lighthouse Lab in Glasgow	Harper VanSteenhouse et al
EPI_ISL_623987	Wellcome Sanger Institute for the COVID-19 Genomics UK Consortium	Lighthouse Lab in Alderley Park	Jacquelyn Wynn et al
EPI_ISL_623988	Wellcome Sanger Institute for the COVID-19 Genomics UK Consortium	Lighthouse Lab in Alderley Park	Jacquelyn Wynn et al
EPI_ISL_623989	Wellcome Sanger Institute for the COVID-19 Genomics UK Consortium	Lighthouse Lab in Alderley Park	Jacquelyn Wynn et al
EPI_ISL_623990	Wellcome Sanger Institute for the COVID-19 Genomics UK Consortium	Lighthouse Lab in Glasgow	Harper VanSteenhouse et al
EPI_ISL_623991	Wellcome Sanger Institute for the COVID-19 Genomics UK Consortium	Lighthouse Lab in Glasgow	Harper VanSteenhouse et al
EPI_ISL_623992	Wellcome Sanger Institute for the COVID-19 Genomics UK Consortium	Lighthouse Lab in Alderley Park	Jacquelyn Wynn et al
EPI_ISL_623993	Wellcome Sanger Institute for the COVID-19 Genomics UK Consortium	Lighthouse Lab in Alderley Park	Jacquelyn Wynn et al
EPI_ISL_623994	Wellcome Sanger Institute for the COVID-19 Genomics UK Consortium	Lighthouse Lab in Glasgow	Harper VanSteenhouse et al
EPI_ISL_623995	Wellcome Sanger Institute for the COVID-19 Genomics UK Consortium	Lighthouse Lab in Glasgow	Harper VanSteenhouse et al
EPI_ISL_623996	Wellcome Sanger Institute for the COVID-19 Genomics UK Consortium	Lighthouse Lab in Alderley Park	Jacquelyn Wynn et al
EPI_ISL_623997	Wellcome Sanger Institute for the COVID-19 Genomics UK Consortium	Lighthouse Lab in Alderley Park	Jacquelyn Wynn et al
EPI_ISL_623998	Wellcome Sanger Institute for the COVID-19 Genomics UK Consortium	Lighthouse Lab in Alderley Park	Jacquelyn Wynn et al
EPI_ISL_623999	Wellcome Sanger Institute for the COVID-19 Genomics UK Consortium	Lighthouse Lab in Alderley Park	Jacquelyn Wynn et al
EPI_ISL_624000	Wellcome Sanger Institute for the COVID-19 Genomics UK Consortium	Lighthouse Lab in Alderley Park	Jacquelyn Wynn et al
EPI_ISL_624003	Wellcome Sanger Institute for the COVID-19 Genomics UK Consortium	Lighthouse Lab in Alderley Park	Jacquelyn Wynn et al
EPI_ISL_624004	Wellcome Sanger Institute for the COVID-19 Genomics UK Consortium	Lighthouse Lab in Alderley Park	Jacquelyn Wynn et al
EPI_ISL_624005	Wellcome Sanger Institute for the COVID-19 Genomics UK Consortium	Lighthouse Lab in Alderley Park	Jacquelyn Wynn et al
EPI_ISL_624006	Wellcome Sanger Institute for the COVID-19 Genomics UK Consortium	Lighthouse Lab in Alderley Park	Jacquelyn Wynn et al
EPI_ISL_624008	Wellcome Sanger Institute for the COVID-19 Genomics UK Consortium	Lighthouse Lab in Alderley Park	Jacquelyn Wynn et al
EPI_ISL_624009	Wellcome Sanger Institute for the COVID-19 Genomics UK Consortium	Lighthouse Lab in Alderley Park	Jacquelyn Wynn et al
EPI_ISL_624010	Wellcome Sanger Institute for the COVID-19 Genomics UK Consortium	Lighthouse Lab in Glasgow	Harper VanSteenhouse et al
EPI_ISL_624011	Wellcome Sanger Institute for the COVID-19 Genomics UK Consortium	Lighthouse Lab in Alderley Park	Jacquelyn Wynn et al
EPI_ISL_624013	Wellcome Sanger Institute for the COVID-19 Genomics UK Consortium	Lighthouse Lab in Alderley Park	Jacquelyn Wynn et al
EPI_ISL_624014	Wellcome Sanger Institute for the COVID-19 Genomics UK Consortium	Lighthouse Lab in Alderley Park	Jacquelyn Wynn et al
EPI_ISL_624015	Wellcome Sanger Institute for the COVID-19 Genomics UK Consortium	Lighthouse Lab in Alderley Park	Jacquelyn Wynn et al
EPI_ISL_624016	Wellcome Sanger Institute for the COVID-19 Genomics UK Consortium	Lighthouse Lab in Alderley Park	Jacquelyn Wynn et al
EPI_ISL_624017	Wellcome Sanger Institute for the COVID-19 Genomics UK Consortium	Lighthouse Lab in Alderley Park	Jacquelyn Wynn et al
EPI_ISL_624018	Wellcome Sanger Institute for the COVID-19 Genomics UK Consortium	Lighthouse Lab in Glasgow	Harper VanSteenhouse et al
EPI_ISL_624019	Wellcome Sanger Institute for the COVID-19 Genomics UK Consortium	Lighthouse Lab in Glasgow	Harper VanSteenhouse et al
EPI_ISL_624020	Wellcome Sanger Institute for the COVID-19 Genomics UK Consortium	Lighthouse Lab in Alderley Park	Jacquelyn Wynn et al
EPI_ISL_624021	Wellcome Sanger Institute for the COVID-19 Genomics UK Consortium	Lighthouse Lab in Alderley Park	Jacquelyn Wynn et al
EPI_ISL_624022	Wellcome Sanger Institute for the COVID-19 Genomics UK Consortium	Lighthouse Lab in Glasgow	Harper VanSteenhouse et al
EPI_ISL_624023	Wellcome Sanger Institute for the COVID-19 Genomics UK Consortium	Lighthouse Lab in Alderley Park	Jacquelyn Wynn et al
EPI_ISL_624025	Wellcome Sanger Institute for the COVID-19 Genomics UK Consortium	Lighthouse Lab in Alderley Park	Jacquelyn Wynn et al
EPI_ISL_624026	Wellcome Sanger Institute for the COVID-19 Genomics UK Consortium	Lighthouse Lab in Alderley Park	Jacquelyn Wynn et al
EPI_ISL_624027	Wellcome Sanger Institute for the COVID-19 Genomics UK Consortium	Lighthouse Lab in Glasgow	Harper VanSteenhouse et al
EPI_ISL_624028	Wellcome Sanger Institute for the COVID-19 Genomics UK Consortium	Lighthouse Lab in Glasgow	Harper VanSteenhouse et al
EPI_ISL_624030	Wellcome Sanger Institute for the COVID-19 Genomics UK Consortium	Lighthouse Lab in Alderley Park	Jacquelyn Wynn et al
EPI_ISL_624031	Wellcome Sanger Institute for the COVID-19 Genomics UK Consortium	Lighthouse Lab in Alderley Park	Jacquelyn Wynn et al
EPI_ISL_624032	Wellcome Sanger Institute for the COVID-19 Genomics UK Consortium	Lighthouse Lab in Glasgow	Harper VanSteenhouse et al
EPI_ISL_624034	Wellcome Sanger Institute for the COVID-19 Genomics UK Consortium	Lighthouse Lab in Glasgow	Harper VanSteenhouse et al
EPI_ISL_624035	Wellcome Sanger Institute for the COVID-19 Genomics UK Consortium	Lighthouse Lab in Alderley Park	Jacquelyn Wynn et al
EPI_ISL_624036	Wellcome Sanger Institute for the COVID-19 Genomics UK Consortium	Lighthouse Lab in Alderley Park	Jacquelyn Wynn et al
EPI_ISL_624037	Wellcome Sanger Institute for the COVID-19 Genomics UK Consortium	Lighthouse Lab in Alderley Park	Jacquelyn Wynn et al
EPI_ISL_624038	Wellcome Sanger Institute for the COVID-19 Genomics UK Consortium	Lighthouse Lab in Alderley Park	Jacquelyn Wynn et al
EPI_ISL_624039	Wellcome Sanger Institute for the COVID-19 Genomics UK Consortium	Lighthouse Lab in Alderley Park	Jacquelyn Wynn et al
EPI_ISL_624040	Wellcome Sanger Institute for the COVID-19 Genomics UK Consortium	Lighthouse Lab in Alderley Park	Jacquelyn Wynn et al
EPI_ISL_624041	Wellcome Sanger Institute for the COVID-19 Genomics UK Consortium	Lighthouse Lab in Alderley Park	Jacquelyn Wynn et al
EPI_ISL_624043	Wellcome Sanger Institute for the COVID-19 Genomics UK Consortium	Lighthouse Lab in Glasgow	Harper VanSteenhouse et al
EPI_ISL_624046	Wellcome Sanger Institute for the COVID-19 Genomics UK Consortium	Lighthouse Lab in Alderley Park	Jacquelyn Wynn et al
EPI_ISL_624047	Wellcome Sanger Institute for the COVID-19 Genomics UK Consortium	Lighthouse Lab in Alderley Park	Jacquelyn Wynn et al
EPI_ISL_624048	Wellcome Sanger Institute for the COVID-19 Genomics UK Consortium	Lighthouse Lab in Alderley Park	Jacquelyn Wynn et al
EPI_ISL_624049	Wellcome Sanger Institute for the COVID-19 Genomics UK Consortium	Lighthouse Lab in Glasgow	Harper VanSteenhouse et al
EPI_ISL_624050	Wellcome Sanger Institute for the COVID-19 Genomics UK Consortium	Lighthouse Lab in Alderley Park	Jacquelyn Wynn et al
EPI_ISL_624052	Wellcome Sanger Institute for the COVID-19 Genomics UK Consortium	Lighthouse Lab in Alderley Park	Jacquelyn Wynn et al
EPI_ISL_624053	Wellcome Sanger Institute for the COVID-19 Genomics UK Consortium	Lighthouse Lab in Alderley Park	Jacquelyn Wynn et al
EPI_ISL_624054	Wellcome Sanger Institute for the COVID-19 Genomics UK Consortium	Lighthouse Lab in Alderley Park	Jacquelyn Wynn et al
EPI_ISL_624055	Wellcome Sanger Institute for the COVID-19 Genomics UK Consortium	Lighthouse Lab in Alderley Park	Jacquelyn Wynn et al
EPI_ISL_624056	Wellcome Sanger Institute for the COVID-19 Genomics UK Consortium	Lighthouse Lab in Alderley Park	Jacquelyn Wynn et al
EPI_ISL_624057	Wellcome Sanger Institute for the COVID-19 Genomics UK Consortium	Lighthouse Lab in Alderley Park	Jacquelyn Wynn et al
EPI_ISL_624058	Wellcome Sanger Institute for the COVID-19 Genomics UK Consortium	Lighthouse Lab in Alderley Park	Jacquelyn Wynn et al
EPI_ISL_624059	Wellcome Sanger Institute for the COVID-19 Genomics UK Consortium	Lighthouse Lab in Alderley Park	Jacquelyn Wynn et al
EPI_ISL_624060	Wellcome Sanger Institute for the COVID-19 Genomics UK Consortium	Lighthouse Lab in Alderley Park	Jacquelyn Wynn et al
EPI_ISL_624061	Wellcome Sanger Institute for the COVID-19 Genomics UK Consortium	Lighthouse Lab in Alderley Park	Jacquelyn Wynn et al
EPI_ISL_624062	Wellcome Sanger Institute for the COVID-19 Genomics UK Consortium	Lighthouse Lab in Alderley Park	Jacquelyn Wynn et al
EPI_ISL_624063	Wellcome Sanger Institute for the COVID-19 Genomics UK Consortium	Lighthouse Lab in Alderley Park	Jacquelyn Wynn et al
EPI_ISL_624064	Wellcome Sanger Institute for the COVID-19 Genomics UK Consortium	Lighthouse Lab in Alderley Park	Jacquelyn Wynn et al
EPI_ISL_624065	Wellcome Sanger Institute for the COVID-19 Genomics UK Consortium	Lighthouse Lab in Alderley Park	Jacquelyn Wynn et al
EPI_ISL_624066	Wellcome Sanger Institute for the COVID-19 Genomics UK Consortium	Lighthouse Lab in Alderley Park	Jacquelyn Wynn et al
EPI_ISL_624067	Wellcome Sanger Institute for the COVID-19 Genomics UK Consortium	Lighthouse Lab in Glasgow	Harper VanSteenhouse et al
EPI_ISL_624068	Wellcome Sanger Institute for the COVID-19 Genomics UK Consortium	Lighthouse Lab in Alderley Park	Jacquelyn Wynn et al
EPI_ISL_624069	Wellcome Sanger Institute for the COVID-19 Genomics UK Consortium	Lighthouse Lab in Alderley Park	Jacquelyn Wynn et al
EPI_ISL_624070	Wellcome Sanger Institute for the COVID-19 Genomics UK Consortium	Lighthouse Lab in Alderley Park	Jacquelyn Wynn et al
EPI_ISL_624073	Wellcome Sanger Institute for the COVID-19 Genomics UK Consortium	Lighthouse Lab in Glasgow	Harper VanSteenhouse et al
EPI_ISL_624074	Wellcome Sanger Institute for the COVID-19 Genomics UK Consortium	Lighthouse Lab in Alderley Park	Jacquelyn Wynn et al
EPI_ISL_624075	Wellcome Sanger Institute for the COVID-19 Genomics UK Consortium	Lighthouse Lab in Alderley Park	Jacquelyn Wynn et al
EPI_ISL_624076	Wellcome Sanger Institute for the COVID-19 Genomics UK Consortium	Lighthouse Lab in Alderley Park	Jacquelyn Wynn et al
EPI_ISL_624077	Wellcome Sanger Institute for the COVID-19 Genomics UK Consortium	Lighthouse Lab in Glasgow	Harper VanSteenhouse et al
EPI_ISL_624079	Wellcome Sanger Institute for the COVID-19 Genomics UK Consortium	Lighthouse Lab in Glasgow	Harper VanSteenhouse et al
EPI_ISL_624080	Wellcome Sanger Institute for the COVID-19 Genomics UK Consortium	Lighthouse Lab in Alderley Park	Jacquelyn Wynn et al
EPI_ISL_624082	Wellcome Sanger Institute for the COVID-19 Genomics UK Consortium	Lighthouse Lab in Alderley Park	Jacquelyn Wynn et al
EPI_ISL_624083	Wellcome Sanger Institute for the COVID-19 Genomics UK Consortium	Lighthouse Lab in Alderley Park	Jacquelyn Wynn et al
EPI_ISL_624084	Wellcome Sanger Institute for the COVID-19 Genomics UK Consortium	Lighthouse Lab in Alderley Park	Jacquelyn Wynn et al
EPI_ISL_624085	Wellcome Sanger Institute for the COVID-19 Genomics UK Consortium	Lighthouse Lab in Alderley Park	Jacquelyn Wynn et al
EPI_ISL_624086	Wellcome Sanger Institute for the COVID-19 Genomics UK Consortium	Lighthouse Lab in Alderley Park	Jacquelyn Wynn et al
EPI_ISL_624087	Wellcome Sanger Institute for the COVID-19 Genomics UK Consortium	Lighthouse Lab in Alderley Park	Jacquelyn Wynn et al
EPI_ISL_624088	Wellcome Sanger Institute for the COVID-19 Genomics UK Consortium	Lighthouse Lab in Alderley Park	Jacquelyn Wynn et al
EPI_ISL_624089	Wellcome Sanger Institute for the COVID-19 Genomics UK Consortium	Lighthouse Lab in Alderley Park	Jacquelyn Wynn et al
EPI_ISL_624090	Wellcome Sanger Institute for the COVID-19 Genomics UK Consortium	Lighthouse Lab in Alderley Park	Jacquelyn Wynn et al
EPI_ISL_624091	Wellcome Sanger Institute for the COVID-19 Genomics UK Consortium	Lighthouse Lab in Alderley Park	Jacquelyn Wynn et al
EPI_ISL_624093	Wellcome Sanger Institute for the COVID-19 Genomics UK Consortium	Lighthouse Lab in Alderley Park	Jacquelyn Wynn et al
EPI_ISL_624096	Wellcome Sanger Institute for the COVID-19 Genomics UK Consortium	Lighthouse Lab in Alderley Park	Jacquelyn Wynn et al
EPI_ISL_624097	Wellcome Sanger Institute for the COVID-19 Genomics UK Consortium	Lighthouse Lab in Alderley Park	Jacquelyn Wynn et al
EPI_ISL_624098	Wellcome Sanger Institute for the COVID-19 Genomics UK Consortium	Lighthouse Lab in Alderley Park	Jacquelyn Wynn et al
EPI_ISL_624099	Wellcome Sanger Institute for the COVID-19 Genomics UK Consortium	Lighthouse Lab in Alderley Park	Jacquelyn Wynn et al
EPI_ISL_624100	Wellcome Sanger Institute for the COVID-19 Genomics UK Consortium	Lighthouse Lab in Alderley Park	Jacquelyn Wynn et al
EPI_ISL_624102	Wellcome Sanger Institute for the COVID-19 Genomics UK Consortium	Lighthouse Lab in Alderley Park	Jacquelyn Wynn et al
EPI_ISL_624103	Wellcome Sanger Institute for the COVID-19 Genomics UK Consortium	Lighthouse Lab in Alderley Park	Jacquelyn Wynn et al
EPI_ISL_624104	Wellcome Sanger Institute for the COVID-19 Genomics UK Consortium	Lighthouse Lab in Alderley Park	Jacquelyn Wynn et al
EPI_ISL_624105	Wellcome Sanger Institute for the COVID-19 Genomics UK Consortium	Lighthouse Lab in Glasgow	Harper VanSteenhouse et al
EPI_ISL_624106	Wellcome Sanger Institute for the COVID-19 Genomics UK Consortium	Lighthouse Lab in Alderley Park	Jacquelyn Wynn et al
EPI_ISL_624107	Wellcome Sanger Institute for the COVID-19 Genomics UK Consortium	Lighthouse Lab in Alderley Park	Jacquelyn Wynn et al
EPI_ISL_624108	Wellcome Sanger Institute for the COVID-19 Genomics UK Consortium	Lighthouse Lab in Alderley Park	Jacquelyn Wynn et al
EPI_ISL_624109	Wellcome Sanger Institute for the COVID-19 Genomics UK Consortium	Lighthouse Lab in Alderley Park	Jacquelyn Wynn et al
EPI_ISL_624110	Wellcome Sanger Institute for the COVID-19 Genomics UK Consortium	Lighthouse Lab in Alderley Park	Jacquelyn Wynn et al
EPI_ISL_624111	Wellcome Sanger Institute for the COVID-19 Genomics UK Consortium	Lighthouse Lab in Alderley Park	Jacquelyn Wynn et al
EPI_ISL_624113	Wellcome Sanger Institute for the COVID-19 Genomics UK Consortium	Lighthouse Lab in Alderley Park	Jacquelyn Wynn et al
EPI_ISL_624114	Wellcome Sanger Institute for the COVID-19 Genomics UK Consortium	Lighthouse Lab in Glasgow	Harper VanSteenhouse et al
EPI_ISL_624115	Wellcome Sanger Institute for the COVID-19 Genomics UK Consortium	Lighthouse Lab in Alderley Park	Jacquelyn Wynn et al
EPI_ISL_624116	Wellcome Sanger Institute for the COVID-19 Genomics UK Consortium	Lighthouse Lab in Alderley Park	Jacquelyn Wynn et al
EPI_ISL_624118	Wellcome Sanger Institute for the COVID-19 Genomics UK Consortium	Lighthouse Lab in Alderley Park	Jacquelyn Wynn et al
EPI_ISL_624120	Wellcome Sanger Institute for the COVID-19 Genomics UK Consortium	Lighthouse Lab in Glasgow	Harper VanSteenhouse et al
EPI_ISL_624121	Wellcome Sanger Institute for the COVID-19 Genomics UK Consortium	Lighthouse Lab in Alderley Park	Jacquelyn Wynn et al
EPI_ISL_624122	Wellcome Sanger Institute for the COVID-19 Genomics UK Consortium	Lighthouse Lab in Glasgow	Harper VanSteenhouse et al
EPI_ISL_624124	Wellcome Sanger Institute for the COVID-19 Genomics UK Consortium	Lighthouse Lab in Alderley Park	Jacquelyn Wynn et al
EPI_ISL_624125	Wellcome Sanger Institute for the COVID-19 Genomics UK Consortium	Lighthouse Lab in Alderley Park	Jacquelyn Wynn et al
EPI_ISL_624126	Wellcome Sanger Institute for the COVID-19 Genomics UK Consortium	Lighthouse Lab in Alderley Park	Jacquelyn Wynn et al
EPI_ISL_624127	Wellcome Sanger Institute for the COVID-19 Genomics UK Consortium	Lighthouse Lab in Alderley Park	Jacquelyn Wynn et al
EPI_ISL_624129	Wellcome Sanger Institute for the COVID-19 Genomics UK Consortium	Lighthouse Lab in Alderley Park	Jacquelyn Wynn et al
EPI_ISL_624130	Wellcome Sanger Institute for the COVID-19 Genomics UK Consortium	Lighthouse Lab in Alderley Park	Jacquelyn Wynn et al
EPI_ISL_624132	Wellcome Sanger Institute for the COVID-19 Genomics UK Consortium	Lighthouse Lab in Glasgow	Harper VanSteenhouse et al
EPI_ISL_624134	Wellcome Sanger Institute for the COVID-19 Genomics UK Consortium	Lighthouse Lab in Alderley Park	Jacquelyn Wynn et al
EPI_ISL_624136	Wellcome Sanger Institute for the COVID-19 Genomics UK Consortium	Lighthouse Lab in Alderley Park	Jacquelyn Wynn et al
EPI_ISL_624137	Wellcome Sanger Institute for the COVID-19 Genomics UK Consortium	Lighthouse Lab in Alderley Park	Jacquelyn Wynn et al
EPI_ISL_624138	Wellcome Sanger Institute for the COVID-19 Genomics UK Consortium	Lighthouse Lab in Alderley Park	Jacquelyn Wynn et al
EPI_ISL_624139	Wellcome Sanger Institute for the COVID-19 Genomics UK Consortium	Lighthouse Lab in Alderley Park	Jacquelyn Wynn et al
EPI_ISL_624140	Wellcome Sanger Institute for the COVID-19 Genomics UK Consortium	Lighthouse Lab in Glasgow	Harper VanSteenhouse et al
EPI_ISL_624141	Wellcome Sanger Institute for the COVID-19 Genomics UK Consortium	Lighthouse Lab in Alderley Park	Jacquelyn Wynn et al
EPI_ISL_624142	Wellcome Sanger Institute for the COVID-19 Genomics UK Consortium	Lighthouse Lab in Alderley Park	Jacquelyn Wynn et al
EPI_ISL_624144	Wellcome Sanger Institute for the COVID-19 Genomics UK Consortium	Lighthouse Lab in Alderley Park	Jacquelyn Wynn et al
EPI_ISL_624145	Wellcome Sanger Institute for the COVID-19 Genomics UK Consortium	Lighthouse Lab in Glasgow	Harper VanSteenhouse et al
EPI_ISL_624146	Wellcome Sanger Institute for the COVID-19 Genomics UK Consortium	Lighthouse Lab in Alderley Park	Jacquelyn Wynn et al
EPI_ISL_624147	Wellcome Sanger Institute for the COVID-19 Genomics UK Consortium	Lighthouse Lab in Glasgow	Harper VanSteenhouse et al
EPI_ISL_624148	Wellcome Sanger Institute for the COVID-19 Genomics UK Consortium	Lighthouse Lab in Glasgow	Harper VanSteenhouse et al
EPI_ISL_624149	Wellcome Sanger Institute for the COVID-19 Genomics UK Consortium	Lighthouse Lab in Alderley Park	Jacquelyn Wynn et al
EPI_ISL_624150	Wellcome Sanger Institute for the COVID-19 Genomics UK Consortium	Lighthouse Lab in Alderley Park	Jacquelyn Wynn et al
EPI_ISL_624151	Wellcome Sanger Institute for the COVID-19 Genomics UK Consortium	Lighthouse Lab in Alderley Park	Jacquelyn Wynn et al
EPI_ISL_624153	Wellcome Sanger Institute for the COVID-19 Genomics UK Consortium	Lighthouse Lab in Alderley Park	Jacquelyn Wynn et al
EPI_ISL_624154	Wellcome Sanger Institute for the COVID-19 Genomics UK Consortium	Lighthouse Lab in Alderley Park	Jacquelyn Wynn et al
EPI_ISL_624155	Wellcome Sanger Institute for the COVID-19 Genomics UK Consortium	Lighthouse Lab in Alderley Park	Jacquelyn Wynn et al
EPI_ISL_624157	Wellcome Sanger Institute for the COVID-19 Genomics UK Consortium	Lighthouse Lab in Alderley Park	Jacquelyn Wynn et al
EPI_ISL_624160	Wellcome Sanger Institute for the COVID-19 Genomics UK Consortium	Lighthouse Lab in Alderley Park	Jacquelyn Wynn et al
EPI_ISL_624161	Wellcome Sanger Institute for the COVID-19 Genomics UK Consortium	Lighthouse Lab in Alderley Park	Jacquelyn Wynn et al
EPI_ISL_624162	Wellcome Sanger Institute for the COVID-19 Genomics UK Consortium	Lighthouse Lab in Alderley Park	Jacquelyn Wynn et al
EPI_ISL_624164	Wellcome Sanger Institute for the COVID-19 Genomics UK Consortium	Lighthouse Lab in Glasgow	Harper VanSteenhouse et al
EPI_ISL_624165	Wellcome Sanger Institute for the COVID-19 Genomics UK Consortium	Lighthouse Lab in Glasgow	Harper VanSteenhouse et al
EPI_ISL_624167	Wellcome Sanger Institute for the COVID-19 Genomics UK Consortium	Lighthouse Lab in Alderley Park	Jacquelyn Wynn et al
EPI_ISL_624168	Wellcome Sanger Institute for the COVID-19 Genomics UK Consortium	Lighthouse Lab in Alderley Park	Jacquelyn Wynn et al
EPI_ISL_624169	Wellcome Sanger Institute for the COVID-19 Genomics UK Consortium	Lighthouse Lab in Alderley Park	Jacquelyn Wynn et al
EPI_ISL_624170	Wellcome Sanger Institute for the COVID-19 Genomics UK Consortium	Lighthouse Lab in Alderley Park	Jacquelyn Wynn et al
EPI_ISL_624171	Wellcome Sanger Institute for the COVID-19 Genomics UK Consortium	Lighthouse Lab in Alderley Park	Jacquelyn Wynn et al
EPI_ISL_624172	Wellcome Sanger Institute for the COVID-19 Genomics UK Consortium	Lighthouse Lab in Alderley Park	Jacquelyn Wynn et al
EPI_ISL_624174	Wellcome Sanger Institute for the COVID-19 Genomics UK Consortium	Lighthouse Lab in Alderley Park	Jacquelyn Wynn et al
EPI_ISL_624175	Wellcome Sanger Institute for the COVID-19 Genomics UK Consortium	Lighthouse Lab in Alderley Park	Jacquelyn Wynn et al
EPI_ISL_624176	Wellcome Sanger Institute for the COVID-19 Genomics UK Consortium	Lighthouse Lab in Glasgow	Harper VanSteenhouse et al
EPI_ISL_624177	Wellcome Sanger Institute for the COVID-19 Genomics UK Consortium	Lighthouse Lab in Alderley Park	Jacquelyn Wynn et al
EPI_ISL_624178	Wellcome Sanger Institute for the COVID-19 Genomics UK Consortium	Lighthouse Lab in Alderley Park	Jacquelyn Wynn et al
EPI_ISL_624179	Wellcome Sanger Institute for the COVID-19 Genomics UK Consortium	Lighthouse Lab in Alderley Park	Jacquelyn Wynn et al
EPI_ISL_624181	Wellcome Sanger Institute for the COVID-19 Genomics UK Consortium	Lighthouse Lab in Glasgow	Harper VanSteenhouse et al
EPI_ISL_624182	Wellcome Sanger Institute for the COVID-19 Genomics UK Consortium	Lighthouse Lab in Alderley Park	Jacquelyn Wynn et al
EPI_ISL_624183	Wellcome Sanger Institute for the COVID-19 Genomics UK Consortium	Lighthouse Lab in Alderley Park	Jacquelyn Wynn et al
EPI_ISL_624184	Wellcome Sanger Institute for the COVID-19 Genomics UK Consortium	Lighthouse Lab in Alderley Park	Jacquelyn Wynn et al
EPI_ISL_624185	Wellcome Sanger Institute for the COVID-19 Genomics UK Consortium	Lighthouse Lab in Alderley Park	Jacquelyn Wynn et al
EPI_ISL_624188	Wellcome Sanger Institute for the COVID-19 Genomics UK Consortium	Lighthouse Lab in Glasgow	Harper VanSteenhouse et al
EPI_ISL_624190	Wellcome Sanger Institute for the COVID-19 Genomics UK Consortium	Lighthouse Lab in Alderley Park	Jacquelyn Wynn et al
EPI_ISL_624192	Wellcome Sanger Institute for the COVID-19 Genomics UK Consortium	Lighthouse Lab in Alderley Park	Jacquelyn Wynn et al
EPI_ISL_624193	Wellcome Sanger Institute for the COVID-19 Genomics UK Consortium	Lighthouse Lab in Alderley Park	Jacquelyn Wynn et al
EPI_ISL_624194	Wellcome Sanger Institute for the COVID-19 Genomics UK Consortium	Lighthouse Lab in Alderley Park	Jacquelyn Wynn et al
EPI_ISL_624195	Wellcome Sanger Institute for the COVID-19 Genomics UK Consortium	Lighthouse Lab in Alderley Park	Jacquelyn Wynn et al
EPI_ISL_624198	Wellcome Sanger Institute for the COVID-19 Genomics UK Consortium	Lighthouse Lab in Alderley Park	Jacquelyn Wynn et al
EPI_ISL_624201	Wellcome Sanger Institute for the COVID-19 Genomics UK Consortium	Lighthouse Lab in Alderley Park	Jacquelyn Wynn et al
EPI_ISL_624202	Wellcome Sanger Institute for the COVID-19 Genomics UK Consortium	Lighthouse Lab in Alderley Park	Jacquelyn Wynn et al
EPI_ISL_624203	Wellcome Sanger Institute for the COVID-19 Genomics UK Consortium	Lighthouse Lab in Alderley Park	Jacquelyn Wynn et al
EPI_ISL_624204	Wellcome Sanger Institute for the COVID-19 Genomics UK Consortium	Lighthouse Lab in Alderley Park	Jacquelyn Wynn et al
EPI_ISL_624205	Wellcome Sanger Institute for the COVID-19 Genomics UK Consortium	Lighthouse Lab in Alderley Park	Jacquelyn Wynn et al
EPI_ISL_624206	Wellcome Sanger Institute for the COVID-19 Genomics UK Consortium	Lighthouse Lab in Alderley Park	Jacquelyn Wynn et al
EPI_ISL_624207	Wellcome Sanger Institute for the COVID-19 Genomics UK Consortium	Lighthouse Lab in Alderley Park	Jacquelyn Wynn et al
EPI_ISL_624208	Wellcome Sanger Institute for the COVID-19 Genomics UK Consortium	Lighthouse Lab in Alderley Park	Jacquelyn Wynn et al
EPI_ISL_624209	Wellcome Sanger Institute for the COVID-19 Genomics UK Consortium	Lighthouse Lab in Alderley Park	Jacquelyn Wynn et al
EPI_ISL_624210	Wellcome Sanger Institute for the COVID-19 Genomics UK Consortium	Lighthouse Lab in Alderley Park	Jacquelyn Wynn et al
EPI_ISL_624211	Wellcome Sanger Institute for the COVID-19 Genomics UK Consortium	Lighthouse Lab in Alderley Park	Jacquelyn Wynn et al
EPI_ISL_624213	Wellcome Sanger Institute for the COVID-19 Genomics UK Consortium	Lighthouse Lab in Alderley Park	Jacquelyn Wynn et al
EPI_ISL_624214	Wellcome Sanger Institute for the COVID-19 Genomics UK Consortium	Lighthouse Lab in Alderley Park	Jacquelyn Wynn et al
EPI_ISL_624215	Wellcome Sanger Institute for the COVID-19 Genomics UK Consortium	Lighthouse Lab in Alderley Park	Jacquelyn Wynn et al
EPI_ISL_624216	Wellcome Sanger Institute for the COVID-19 Genomics UK Consortium	Lighthouse Lab in Alderley Park	Jacquelyn Wynn et al
EPI_ISL_624217	Wellcome Sanger Institute for the COVID-19 Genomics UK Consortium	Lighthouse Lab in Alderley Park	Jacquelyn Wynn et al
EPI_ISL_624218	Wellcome Sanger Institute for the COVID-19 Genomics UK Consortium	Lighthouse Lab in Alderley Park	Jacquelyn Wynn et al
EPI_ISL_624219	Wellcome Sanger Institute for the COVID-19 Genomics UK Consortium	Lighthouse Lab in Alderley Park	Jacquelyn Wynn et al
EPI_ISL_624220	Wellcome Sanger Institute for the COVID-19 Genomics UK Consortium	Lighthouse Lab in Alderley Park	Jacquelyn Wynn et al
EPI_ISL_624221	Wellcome Sanger Institute for the COVID-19 Genomics UK Consortium	Lighthouse Lab in Alderley Park	Jacquelyn Wynn et al
EPI_ISL_624222	Wellcome Sanger Institute for the COVID-19 Genomics UK Consortium	Lighthouse Lab in Alderley Park	Jacquelyn Wynn et al
EPI_ISL_624223	Wellcome Sanger Institute for the COVID-19 Genomics UK Consortium	Lighthouse Lab in Alderley Park	Jacquelyn Wynn et al
EPI_ISL_624224	Wellcome Sanger Institute for the COVID-19 Genomics UK Consortium	Lighthouse Lab in Alderley Park	Jacquelyn Wynn et al
EPI_ISL_624225	Wellcome Sanger Institute for the COVID-19 Genomics UK Consortium	Lighthouse Lab in Alderley Park	Jacquelyn Wynn et al
EPI_ISL_624227	Wellcome Sanger Institute for the COVID-19 Genomics UK Consortium	Lighthouse Lab in Alderley Park	Jacquelyn Wynn et al
EPI_ISL_624228	Wellcome Sanger Institute for the COVID-19 Genomics UK Consortium	Lighthouse Lab in Alderley Park	Jacquelyn Wynn et al
EPI_ISL_624229	Wellcome Sanger Institute for the COVID-19 Genomics UK Consortium	Lighthouse Lab in Alderley Park	Jacquelyn Wynn et al
EPI_ISL_624230	Wellcome Sanger Institute for the COVID-19 Genomics UK Consortium	Lighthouse Lab in Alderley Park	Jacquelyn Wynn et al
EPI_ISL_624231	Wellcome Sanger Institute for the COVID-19 Genomics UK Consortium	Lighthouse Lab in Alderley Park	Jacquelyn Wynn et al
EPI_ISL_624233	Wellcome Sanger Institute for the COVID-19 Genomics UK Consortium	Lighthouse Lab in Alderley Park	Jacquelyn Wynn et al
EPI_ISL_624234	Wellcome Sanger Institute for the COVID-19 Genomics UK Consortium	Lighthouse Lab in Alderley Park	Jacquelyn Wynn et al
EPI_ISL_624235	Wellcome Sanger Institute for the COVID-19 Genomics UK Consortium	Lighthouse Lab in Alderley Park	Jacquelyn Wynn et al
EPI_ISL_624236	Wellcome Sanger Institute for the COVID-19 Genomics UK Consortium	Lighthouse Lab in Alderley Park	Jacquelyn Wynn et al
EPI_ISL_624237	Wellcome Sanger Institute for the COVID-19 Genomics UK Consortium	Lighthouse Lab in Alderley Park	Jacquelyn Wynn et al
EPI_ISL_624238	Wellcome Sanger Institute for the COVID-19 Genomics UK Consortium	Lighthouse Lab in Alderley Park	Jacquelyn Wynn et al
EPI_ISL_624239	Wellcome Sanger Institute for the COVID-19 Genomics UK Consortium	Lighthouse Lab in Alderley Park	Jacquelyn Wynn et al
EPI_ISL_624240	Wellcome Sanger Institute for the COVID-19 Genomics UK Consortium	Lighthouse Lab in Alderley Park	Jacquelyn Wynn et al
EPI_ISL_624241	Wellcome Sanger Institute for the COVID-19 Genomics UK Consortium	Lighthouse Lab in Alderley Park	Jacquelyn Wynn et al
EPI_ISL_624242	Wellcome Sanger Institute for the COVID-19 Genomics UK Consortium	Lighthouse Lab in Alderley Park	Jacquelyn Wynn et al
EPI_ISL_624243	Wellcome Sanger Institute for the COVID-19 Genomics UK Consortium	Lighthouse Lab in Alderley Park	Jacquelyn Wynn et al
EPI_ISL_624247	Wellcome Sanger Institute for the COVID-19 Genomics UK Consortium	Lighthouse Lab in Alderley Park	Jacquelyn Wynn et al
EPI_ISL_624249	Wellcome Sanger Institute for the COVID-19 Genomics UK Consortium	Lighthouse Lab in Alderley Park	Jacquelyn Wynn et al
EPI_ISL_624250	Wellcome Sanger Institute for the COVID-19 Genomics UK Consortium	Lighthouse Lab in Alderley Park	Jacquelyn Wynn et al
EPI_ISL_624253	Wellcome Sanger Institute for the COVID-19 Genomics UK Consortium	Lighthouse Lab in Alderley Park	Jacquelyn Wynn et al
EPI_ISL_624255	Wellcome Sanger Institute for the COVID-19 Genomics UK Consortium	Lighthouse Lab in Alderley Park	Jacquelyn Wynn et al
EPI_ISL_624256	Wellcome Sanger Institute for the COVID-19 Genomics UK Consortium	Lighthouse Lab in Alderley Park	Jacquelyn Wynn et al
EPI_ISL_624257	Wellcome Sanger Institute for the COVID-19 Genomics UK Consortium	Lighthouse Lab in Alderley Park	Jacquelyn Wynn et al
EPI_ISL_624258	Wellcome Sanger Institute for the COVID-19 Genomics UK Consortium	Lighthouse Lab in Alderley Park	Jacquelyn Wynn et al
EPI_ISL_624259	Wellcome Sanger Institute for the COVID-19 Genomics UK Consortium	Lighthouse Lab in Alderley Park	Jacquelyn Wynn et al
EPI_ISL_624260	Wellcome Sanger Institute for the COVID-19 Genomics UK Consortium	Lighthouse Lab in Alderley Park	Jacquelyn Wynn et al
EPI_ISL_624261	Wellcome Sanger Institute for the COVID-19 Genomics UK Consortium	Lighthouse Lab in Alderley Park	Jacquelyn Wynn et al
EPI_ISL_624262	Wellcome Sanger Institute for the COVID-19 Genomics UK Consortium	Lighthouse Lab in Alderley Park	Jacquelyn Wynn et al
EPI_ISL_624263	Wellcome Sanger Institute for the COVID-19 Genomics UK Consortium	Lighthouse Lab in Alderley Park	Jacquelyn Wynn et al
EPI_ISL_624264	Wellcome Sanger Institute for the COVID-19 Genomics UK Consortium	Lighthouse Lab in Alderley Park	Jacquelyn Wynn et al
EPI_ISL_624265	Wellcome Sanger Institute for the COVID-19 Genomics UK Consortium	Lighthouse Lab in Alderley Park	Jacquelyn Wynn et al
EPI_ISL_624267	Wellcome Sanger Institute for the COVID-19 Genomics UK Consortium	Lighthouse Lab in Alderley Park	Jacquelyn Wynn et al
EPI_ISL_624268	Wellcome Sanger Institute for the COVID-19 Genomics UK Consortium	Lighthouse Lab in Alderley Park	Jacquelyn Wynn et al
EPI_ISL_624269	Wellcome Sanger Institute for the COVID-19 Genomics UK Consortium	Lighthouse Lab in Alderley Park	Jacquelyn Wynn et al
EPI_ISL_624270	Wellcome Sanger Institute for the COVID-19 Genomics UK Consortium	Lighthouse Lab in Alderley Park	Jacquelyn Wynn et al
EPI_ISL_624271	Wellcome Sanger Institute for the COVID-19 Genomics UK Consortium	Lighthouse Lab in Alderley Park	Jacquelyn Wynn et al
EPI_ISL_624272	Wellcome Sanger Institute for the COVID-19 Genomics UK Consortium	Lighthouse Lab in Alderley Park	Jacquelyn Wynn et al
EPI_ISL_624273	Wellcome Sanger Institute for the COVID-19 Genomics UK Consortium	Lighthouse Lab in Alderley Park	Jacquelyn Wynn et al
EPI_ISL_624274	Wellcome Sanger Institute for the COVID-19 Genomics UK Consortium	Lighthouse Lab in Alderley Park	Jacquelyn Wynn et al
EPI_ISL_624275	Wellcome Sanger Institute for the COVID-19 Genomics UK Consortium	Lighthouse Lab in Alderley Park	Jacquelyn Wynn et al
EPI_ISL_624276	Wellcome Sanger Institute for the COVID-19 Genomics UK Consortium	Lighthouse Lab in Alderley Park	Jacquelyn Wynn et al
EPI_ISL_624277	Wellcome Sanger Institute for the COVID-19 Genomics UK Consortium	Lighthouse Lab in Alderley Park	Jacquelyn Wynn et al
EPI_ISL_624278	Wellcome Sanger Institute for the COVID-19 Genomics UK Consortium	Lighthouse Lab in Alderley Park	Jacquelyn Wynn et al
EPI_ISL_624279	Wellcome Sanger Institute for the COVID-19 Genomics UK Consortium	Lighthouse Lab in Alderley Park	Jacquelyn Wynn et al
EPI_ISL_624280	Wellcome Sanger Institute for the COVID-19 Genomics UK Consortium	Lighthouse Lab in Alderley Park	Jacquelyn Wynn et al
EPI_ISL_624281	Wellcome Sanger Institute for the COVID-19 Genomics UK Consortium	Lighthouse Lab in Alderley Park	Jacquelyn Wynn et al
EPI_ISL_624282	Wellcome Sanger Institute for the COVID-19 Genomics UK Consortium	Lighthouse Lab in Alderley Park	Jacquelyn Wynn et al
EPI_ISL_624283	Wellcome Sanger Institute for the COVID-19 Genomics UK Consortium	Lighthouse Lab in Alderley Park	Jacquelyn Wynn et al
EPI_ISL_624284	Wellcome Sanger Institute for the COVID-19 Genomics UK Consortium	Lighthouse Lab in Alderley Park	Jacquelyn Wynn et al
EPI_ISL_624285	Wellcome Sanger Institute for the COVID-19 Genomics UK Consortium	Lighthouse Lab in Alderley Park	Jacquelyn Wynn et al
EPI_ISL_624286	Wellcome Sanger Institute for the COVID-19 Genomics UK Consortium	Lighthouse Lab in Alderley Park	Jacquelyn Wynn et al
EPI_ISL_624287	Wellcome Sanger Institute for the COVID-19 Genomics UK Consortium	Lighthouse Lab in Alderley Park	Jacquelyn Wynn et al
EPI_ISL_624288	Wellcome Sanger Institute for the COVID-19 Genomics UK Consortium	Lighthouse Lab in Alderley Park	Jacquelyn Wynn et al
EPI_ISL_624289	Wellcome Sanger Institute for the COVID-19 Genomics UK Consortium	Lighthouse Lab in Alderley Park	Jacquelyn Wynn et al
EPI_ISL_624290	Wellcome Sanger Institute for the COVID-19 Genomics UK Consortium	Lighthouse Lab in Alderley Park	Jacquelyn Wynn et al
EPI_ISL_624292	Wellcome Sanger Institute for the COVID-19 Genomics UK Consortium	Lighthouse Lab in Alderley Park	Jacquelyn Wynn et al
EPI_ISL_624293	Wellcome Sanger Institute for the COVID-19 Genomics UK Consortium	Lighthouse Lab in Alderley Park	Jacquelyn Wynn et al
EPI_ISL_624294	Wellcome Sanger Institute for the COVID-19 Genomics UK Consortium	Lighthouse Lab in Alderley Park	Jacquelyn Wynn et al
EPI_ISL_624295	Wellcome Sanger Institute for the COVID-19 Genomics UK Consortium	Lighthouse Lab in Alderley Park	Jacquelyn Wynn et al
EPI_ISL_624296	Wellcome Sanger Institute for the COVID-19 Genomics UK Consortium	Lighthouse Lab in Alderley Park	Jacquelyn Wynn et al
EPI_ISL_624297	Wellcome Sanger Institute for the COVID-19 Genomics UK Consortium	Lighthouse Lab in Alderley Park	Jacquelyn Wynn et al
EPI_ISL_624298	Wellcome Sanger Institute for the COVID-19 Genomics UK Consortium	Lighthouse Lab in Alderley Park	Jacquelyn Wynn et al
EPI_ISL_624300	Wellcome Sanger Institute for the COVID-19 Genomics UK Consortium	Lighthouse Lab in Alderley Park	Jacquelyn Wynn et al
EPI_ISL_624301	Wellcome Sanger Institute for the COVID-19 Genomics UK Consortium	Lighthouse Lab in Alderley Park	Jacquelyn Wynn et al
EPI_ISL_624302	Wellcome Sanger Institute for the COVID-19 Genomics UK Consortium	Lighthouse Lab in Alderley Park	Jacquelyn Wynn et al
EPI_ISL_624303	Wellcome Sanger Institute for the COVID-19 Genomics UK Consortium	Lighthouse Lab in Alderley Park	Jacquelyn Wynn et al
EPI_ISL_624304	Wellcome Sanger Institute for the COVID-19 Genomics UK Consortium	Lighthouse Lab in Alderley Park	Jacquelyn Wynn et al
EPI_ISL_624305	Wellcome Sanger Institute for the COVID-19 Genomics UK Consortium	Lighthouse Lab in Alderley Park	Jacquelyn Wynn et al
EPI_ISL_624306	Wellcome Sanger Institute for the COVID-19 Genomics UK Consortium	Lighthouse Lab in Alderley Park	Jacquelyn Wynn et al
EPI_ISL_624308	Wellcome Sanger Institute for the COVID-19 Genomics UK Consortium	Lighthouse Lab in Alderley Park	Jacquelyn Wynn et al
EPI_ISL_624309	Wellcome Sanger Institute for the COVID-19 Genomics UK Consortium	Lighthouse Lab in Alderley Park	Jacquelyn Wynn et al
EPI_ISL_624310	Wellcome Sanger Institute for the COVID-19 Genomics UK Consortium	Lighthouse Lab in Alderley Park	Jacquelyn Wynn et al
EPI_ISL_624311	Wellcome Sanger Institute for the COVID-19 Genomics UK Consortium	Lighthouse Lab in Alderley Park	Jacquelyn Wynn et al
EPI_ISL_624312	Wellcome Sanger Institute for the COVID-19 Genomics UK Consortium	Lighthouse Lab in Alderley Park	Jacquelyn Wynn et al
EPI_ISL_624313	Wellcome Sanger Institute for the COVID-19 Genomics UK Consortium	Lighthouse Lab in Alderley Park	Jacquelyn Wynn et al
EPI_ISL_624314	Wellcome Sanger Institute for the COVID-19 Genomics UK Consortium	Lighthouse Lab in Alderley Park	Jacquelyn Wynn et al
EPI_ISL_624315	Wellcome Sanger Institute for the COVID-19 Genomics UK Consortium	Lighthouse Lab in Alderley Park	Jacquelyn Wynn et al
EPI_ISL_624316	Wellcome Sanger Institute for the COVID-19 Genomics UK Consortium	Lighthouse Lab in Alderley Park	Jacquelyn Wynn et al
EPI_ISL_624317	Wellcome Sanger Institute for the COVID-19 Genomics UK Consortium	Lighthouse Lab in Alderley Park	Jacquelyn Wynn et al
EPI_ISL_624318	Wellcome Sanger Institute for the COVID-19 Genomics UK Consortium	Lighthouse Lab in Alderley Park	Jacquelyn Wynn et al
EPI_ISL_624319	Wellcome Sanger Institute for the COVID-19 Genomics UK Consortium	Lighthouse Lab in Alderley Park	Jacquelyn Wynn et al
EPI_ISL_624320	Wellcome Sanger Institute for the COVID-19 Genomics UK Consortium	Lighthouse Lab in Alderley Park	Jacquelyn Wynn et al
EPI_ISL_624321	Wellcome Sanger Institute for the COVID-19 Genomics UK Consortium	Lighthouse Lab in Alderley Park	Jacquelyn Wynn et al
EPI_ISL_624322	Wellcome Sanger Institute for the COVID-19 Genomics UK Consortium	Lighthouse Lab in Alderley Park	Jacquelyn Wynn et al
EPI_ISL_624323	Wellcome Sanger Institute for the COVID-19 Genomics UK Consortium	Lighthouse Lab in Alderley Park	Jacquelyn Wynn et al
EPI_ISL_624324	Wellcome Sanger Institute for the COVID-19 Genomics UK Consortium	Lighthouse Lab in Alderley Park	Jacquelyn Wynn et al
EPI_ISL_624325	Wellcome Sanger Institute for the COVID-19 Genomics UK Consortium	Lighthouse Lab in Alderley Park	Jacquelyn Wynn et al
EPI_ISL_624326	Wellcome Sanger Institute for the COVID-19 Genomics UK Consortium	Lighthouse Lab in Alderley Park	Jacquelyn Wynn et al
EPI_ISL_624327	Wellcome Sanger Institute for the COVID-19 Genomics UK Consortium	Lighthouse Lab in Alderley Park	Jacquelyn Wynn et al
EPI_ISL_624328	Wellcome Sanger Institute for the COVID-19 Genomics UK Consortium	Lighthouse Lab in Alderley Park	Jacquelyn Wynn et al
EPI_ISL_624329	Wellcome Sanger Institute for the COVID-19 Genomics UK Consortium	Lighthouse Lab in Alderley Park	Jacquelyn Wynn et al
EPI_ISL_624330	Wellcome Sanger Institute for the COVID-19 Genomics UK Consortium	Lighthouse Lab in Alderley Park	Jacquelyn Wynn et al
EPI_ISL_624331	Wellcome Sanger Institute for the COVID-19 Genomics UK Consortium	Lighthouse Lab in Alderley Park	Jacquelyn Wynn et al
EPI_ISL_624333	Wellcome Sanger Institute for the COVID-19 Genomics UK Consortium	Lighthouse Lab in Alderley Park	Jacquelyn Wynn et al
EPI_ISL_624334	Wellcome Sanger Institute for the COVID-19 Genomics UK Consortium	Lighthouse Lab in Alderley Park	Jacquelyn Wynn et al
EPI_ISL_624335	Wellcome Sanger Institute for the COVID-19 Genomics UK Consortium	Lighthouse Lab in Alderley Park	Jacquelyn Wynn et al
EPI_ISL_624336	Wellcome Sanger Institute for the COVID-19 Genomics UK Consortium	Lighthouse Lab in Alderley Park	Jacquelyn Wynn et al
EPI_ISL_624337	Wellcome Sanger Institute for the COVID-19 Genomics UK Consortium	Lighthouse Lab in Alderley Park	Jacquelyn Wynn et al
EPI_ISL_624338	Wellcome Sanger Institute for the COVID-19 Genomics UK Consortium	Lighthouse Lab in Alderley Park	Jacquelyn Wynn et al
EPI_ISL_624339	Wellcome Sanger Institute for the COVID-19 Genomics UK Consortium	Lighthouse Lab in Alderley Park	Jacquelyn Wynn et al
EPI_ISL_624340	Wellcome Sanger Institute for the COVID-19 Genomics UK Consortium	Lighthouse Lab in Alderley Park	Jacquelyn Wynn et al
EPI_ISL_624341	Wellcome Sanger Institute for the COVID-19 Genomics UK Consortium	Lighthouse Lab in Alderley Park	Jacquelyn Wynn et al
EPI_ISL_624342	Wellcome Sanger Institute for the COVID-19 Genomics UK Consortium	Lighthouse Lab in Alderley Park	Jacquelyn Wynn et al
EPI_ISL_624343	Wellcome Sanger Institute for the COVID-19 Genomics UK Consortium	Lighthouse Lab in Alderley Park	Jacquelyn Wynn et al
EPI_ISL_624344	Wellcome Sanger Institute for the COVID-19 Genomics UK Consortium	Lighthouse Lab in Alderley Park	Jacquelyn Wynn et al
EPI_ISL_624345	Wellcome Sanger Institute for the COVID-19 Genomics UK Consortium	Lighthouse Lab in Alderley Park	Jacquelyn Wynn et al
EPI_ISL_624346	Wellcome Sanger Institute for the COVID-19 Genomics UK Consortium	Lighthouse Lab in Alderley Park	Jacquelyn Wynn et al
EPI_ISL_624347	Wellcome Sanger Institute for the COVID-19 Genomics UK Consortium	Lighthouse Lab in Alderley Park	Jacquelyn Wynn et al
EPI_ISL_624348	Wellcome Sanger Institute for the COVID-19 Genomics UK Consortium	Lighthouse Lab in Alderley Park	Jacquelyn Wynn et al
EPI_ISL_624349	Wellcome Sanger Institute for the COVID-19 Genomics UK Consortium	Lighthouse Lab in Alderley Park	Jacquelyn Wynn et al
EPI_ISL_624351	Wellcome Sanger Institute for the COVID-19 Genomics UK Consortium	Lighthouse Lab in Alderley Park	Jacquelyn Wynn et al
EPI_ISL_624352	Wellcome Sanger Institute for the COVID-19 Genomics UK Consortium	Lighthouse Lab in Alderley Park	Jacquelyn Wynn et al
EPI_ISL_624353	Wellcome Sanger Institute for the COVID-19 Genomics UK Consortium	Lighthouse Lab in Alderley Park	Jacquelyn Wynn et al
EPI_ISL_624355	Wellcome Sanger Institute for the COVID-19 Genomics UK Consortium	Lighthouse Lab in Alderley Park	Jacquelyn Wynn et al
EPI_ISL_624356	Wellcome Sanger Institute for the COVID-19 Genomics UK Consortium	Lighthouse Lab in Alderley Park	Jacquelyn Wynn et al
EPI_ISL_624357	Wellcome Sanger Institute for the COVID-19 Genomics UK Consortium	Lighthouse Lab in Alderley Park	Jacquelyn Wynn et al
EPI_ISL_624358	Wellcome Sanger Institute for the COVID-19 Genomics UK Consortium	Lighthouse Lab in Alderley Park	Jacquelyn Wynn et al
EPI_ISL_624359	Wellcome Sanger Institute for the COVID-19 Genomics UK Consortium	Lighthouse Lab in Alderley Park	Jacquelyn Wynn et al
EPI_ISL_624360	Wellcome Sanger Institute for the COVID-19 Genomics UK Consortium	Lighthouse Lab in Alderley Park	Jacquelyn Wynn et al
EPI_ISL_624361	Wellcome Sanger Institute for the COVID-19 Genomics UK Consortium	Lighthouse Lab in Alderley Park	Jacquelyn Wynn et al
EPI_ISL_624362	Wellcome Sanger Institute for the COVID-19 Genomics UK Consortium	Lighthouse Lab in Alderley Park	Jacquelyn Wynn et al
EPI_ISL_624363	Wellcome Sanger Institute for the COVID-19 Genomics UK Consortium	Lighthouse Lab in Alderley Park	Jacquelyn Wynn et al
EPI_ISL_624365	Wellcome Sanger Institute for the COVID-19 Genomics UK Consortium	Lighthouse Lab in Alderley Park	Jacquelyn Wynn et al
EPI_ISL_624366	Wellcome Sanger Institute for the COVID-19 Genomics UK Consortium	Lighthouse Lab in Alderley Park	Jacquelyn Wynn et al
EPI_ISL_624367	Wellcome Sanger Institute for the COVID-19 Genomics UK Consortium	Lighthouse Lab in Alderley Park	Jacquelyn Wynn et al
EPI_ISL_624368	Wellcome Sanger Institute for the COVID-19 Genomics UK Consortium	Lighthouse Lab in Alderley Park	Jacquelyn Wynn et al
EPI_ISL_624369	Wellcome Sanger Institute for the COVID-19 Genomics UK Consortium	Lighthouse Lab in Alderley Park	Jacquelyn Wynn et al
EPI_ISL_624370	Wellcome Sanger Institute for the COVID-19 Genomics UK Consortium	Lighthouse Lab in Alderley Park	Jacquelyn Wynn et al
EPI_ISL_624374	Wellcome Sanger Institute for the COVID-19 Genomics UK Consortium	Lighthouse Lab in Alderley Park	Jacquelyn Wynn et al
EPI_ISL_624375	Wellcome Sanger Institute for the COVID-19 Genomics UK Consortium	Lighthouse Lab in Alderley Park	Jacquelyn Wynn et al
EPI_ISL_624376	Wellcome Sanger Institute for the COVID-19 Genomics UK Consortium	Lighthouse Lab in Alderley Park	Jacquelyn Wynn et al
EPI_ISL_624377	Wellcome Sanger Institute for the COVID-19 Genomics UK Consortium	Lighthouse Lab in Alderley Park	Jacquelyn Wynn et al
