## Supplemental Table 1 for "Introductions and evolutions of SARS-CoV-2 strains in Japan": supplemental_table_s1.tsv (part 65 of 94)

EPI_ISL_1000038	GIGA Medical Genomics	Plateforme BIS Namur	Keith Durkin et al
EPI_ISL_739804	Laboratoire national de santé, Microbiology, Microbial Genomics Platform	Laboratoire national de santé, Microbiology, Virology	Anke Wienecke-Baldacchino et al
EPI_ISL_739805	Laboratoire national de santé, Microbiology, Microbial Genomics Platform	Laboratoire national de santé, Microbiology, Virology	Anke Wienecke-Baldacchino et al
EPI_ISL_739806	Laboratoire national de santé, Microbiology, Microbial Genomics Platform	Laboratoire national de santé, Microbiology, Virology	Anke Wienecke-Baldacchino et al
EPI_ISL_739807	Laboratoire national de santé, Microbiology, Microbial Genomics Platform	Laboratoire national de santé, Microbiology, Virology	Anke Wienecke-Baldacchino et al
EPI_ISL_739809	Laboratoire national de santé, Microbiology, Microbial Genomics Platform	Laboratoire national de santé, Microbiology, Virology	Anke Wienecke-Baldacchino et al
EPI_ISL_739810	Laboratoire national de santé, Microbiology, Microbial Genomics Platform	Laboratoire national de santé, Microbiology, Virology	Anke Wienecke-Baldacchino et al
EPI_ISL_739811	Laboratoire national de santé, Microbiology, Microbial Genomics Platform	Laboratoire national de santé, Microbiology, Virology	Anke Wienecke-Baldacchino et al
EPI_ISL_739812	Laboratoire national de santé, Microbiology, Microbial Genomics Platform	Laboratoire national de santé, Microbiology, Virology	Anke Wienecke-Baldacchino et al
EPI_ISL_739814	Laboratoire national de santé, Microbiology, Microbial Genomics Platform	Laboratoire national de santé, Microbiology, Virology	Anke Wienecke-Baldacchino et al
EPI_ISL_739815	Laboratoire national de santé, Microbiology, Microbial Genomics Platform	Laboratoire national de santé, Microbiology, Virology	Anke Wienecke-Baldacchino et al
EPI_ISL_739816	Laboratoire national de santé, Microbiology, Microbial Genomics Platform	Laboratoire national de santé, Microbiology, Virology	Anke Wienecke-Baldacchino et al
EPI_ISL_739817	Laboratoire national de santé, Microbiology, Microbial Genomics Platform	Laboratoire national de santé, Microbiology, Virology	Anke Wienecke-Baldacchino et al
EPI_ISL_739818	Laboratoire national de santé, Microbiology, Microbial Genomics Platform	Laboratoire national de santé, Microbiology, Virology	Anke Wienecke-Baldacchino et al
EPI_ISL_739821	Laboratoire national de santé, Microbiology, Microbial Genomics Platform	Laboratoire national de santé, Microbiology, Virology	Anke Wienecke-Baldacchino et al
EPI_ISL_739822	Laboratoire national de santé, Microbiology, Microbial Genomics Platform	Laboratoire national de santé, Microbiology, Virology	Anke Wienecke-Baldacchino et al
EPI_ISL_739823	Laboratoire national de santé, Microbiology, Microbial Genomics Platform	Laboratoire national de santé, Microbiology, Virology	Anke Wienecke-Baldacchino et al
EPI_ISL_739824	Laboratoire national de santé, Microbiology, Microbial Genomics Platform	Laboratoire national de santé, Microbiology, Virology	Anke Wienecke-Baldacchino et al
EPI_ISL_739825	Laboratoire national de santé, Microbiology, Microbial Genomics Platform	Laboratoire national de santé, Microbiology, Virology	Anke Wienecke-Baldacchino et al
EPI_ISL_739826	Laboratoire national de santé, Microbiology, Microbial Genomics Platform	Laboratoire national de santé, Microbiology, Virology	Anke Wienecke-Baldacchino et al
EPI_ISL_739827	Laboratoire national de santé, Microbiology, Microbial Genomics Platform	Laboratoire national de santé, Microbiology, Virology	Anke Wienecke-Baldacchino et al
EPI_ISL_739828	Laboratoire national de santé, Microbiology, Microbial Genomics Platform	Laboratoire national de santé, Microbiology, Virology	Anke Wienecke-Baldacchino et al
EPI_ISL_739829	Laboratoire national de santé, Microbiology, Microbial Genomics Platform	Laboratoire national de santé, Microbiology, Virology	Anke Wienecke-Baldacchino et al
EPI_ISL_739830	Laboratoire national de santé, Microbiology, Microbial Genomics Platform	Laboratoire national de santé, Microbiology, Virology	Anke Wienecke-Baldacchino et al
EPI_ISL_739831	Laboratoire national de santé, Microbiology, Microbial Genomics Platform	Laboratoire national de santé, Microbiology, Virology	Anke Wienecke-Baldacchino et al
EPI_ISL_739832	Laboratoire national de santé, Microbiology, Microbial Genomics Platform	Laboratoire national de santé, Microbiology, Virology	Anke Wienecke-Baldacchino et al
EPI_ISL_739833	Laboratoire national de santé, Microbiology, Microbial Genomics Platform	Laboratoire national de santé, Microbiology, Virology	Anke Wienecke-Baldacchino et al
EPI_ISL_739834	Laboratoire national de santé, Microbiology, Microbial Genomics Platform	Laboratoire national de santé, Microbiology, Virology	Anke Wienecke-Baldacchino et al
EPI_ISL_739835	Laboratoire national de santé, Microbiology, Microbial Genomics Platform	Laboratoire national de santé, Microbiology, Virology	Anke Wienecke-Baldacchino et al
EPI_ISL_739836	Laboratoire national de santé, Microbiology, Microbial Genomics Platform	Laboratoire national de santé, Microbiology, Virology	Anke Wienecke-Baldacchino et al
EPI_ISL_739837	Laboratoire national de santé, Microbiology, Microbial Genomics Platform	Laboratoire national de santé, Microbiology, Virology	Anke Wienecke-Baldacchino et al
EPI_ISL_739838	Laboratoire national de santé, Microbiology, Microbial Genomics Platform	Laboratoire national de santé, Microbiology, Virology	Anke Wienecke-Baldacchino et al
EPI_ISL_739839	Laboratoire national de santé, Microbiology, Microbial Genomics Platform	Laboratoire national de santé, Microbiology, Virology	Anke Wienecke-Baldacchino et al
EPI_ISL_739840	Laboratoire national de santé, Microbiology, Microbial Genomics Platform	Laboratoire national de santé, Microbiology, Virology	Anke Wienecke-Baldacchino et al
EPI_ISL_739841	Laboratoire national de santé, Microbiology, Microbial Genomics Platform	Laboratoire national de santé, Microbiology, Virology	Anke Wienecke-Baldacchino et al
EPI_ISL_739842	Laboratoire national de santé, Microbiology, Microbial Genomics Platform	Laboratoire national de santé, Microbiology, Virology	Anke Wienecke-Baldacchino et al
EPI_ISL_739844	Laboratoire national de santé, Microbiology, Microbial Genomics Platform	Laboratoire national de santé, Microbiology, Virology	Anke Wienecke-Baldacchino et al
EPI_ISL_739845	Laboratoire national de santé, Microbiology, Microbial Genomics Platform	Laboratoire national de santé, Microbiology, Virology	Anke Wienecke-Baldacchino et al
EPI_ISL_739846	Laboratoire national de santé, Microbiology, Microbial Genomics Platform	Laboratoire national de santé, Microbiology, Virology	Anke Wienecke-Baldacchino et al
EPI_ISL_739847	Laboratoire national de santé, Microbiology, Microbial Genomics Platform	Laboratoire national de santé, Microbiology, Virology	Anke Wienecke-Baldacchino et al
EPI_ISL_739848	Laboratoire national de santé, Microbiology, Microbial Genomics Platform	Laboratoire national de santé, Microbiology, Virology	Anke Wienecke-Baldacchino et al
EPI_ISL_739849	Laboratoire national de santé, Microbiology, Microbial Genomics Platform	Laboratoire national de santé, Microbiology, Virology	Anke Wienecke-Baldacchino et al
EPI_ISL_739850	Laboratoire national de santé, Microbiology, Microbial Genomics Platform	Laboratoire national de santé, Microbiology, Virology	Anke Wienecke-Baldacchino et al
EPI_ISL_739851	Laboratoire national de santé, Microbiology, Microbial Genomics Platform	Laboratoire national de santé, Microbiology, Virology	Anke Wienecke-Baldacchino et al
EPI_ISL_739852	Laboratoire national de santé, Microbiology, Microbial Genomics Platform	Laboratoire national de santé, Microbiology, Virology	Anke Wienecke-Baldacchino et al
EPI_ISL_739853	Laboratoire national de santé, Microbiology, Microbial Genomics Platform	Laboratoire national de santé, Microbiology, Virology	Anke Wienecke-Baldacchino et al
EPI_ISL_739854	Laboratoire national de santé, Microbiology, Microbial Genomics Platform	Laboratoire national de santé, Microbiology, Virology	Anke Wienecke-Baldacchino et al
EPI_ISL_739855	Laboratoire national de santé, Microbiology, Microbial Genomics Platform	Laboratoire national de santé, Microbiology, Virology	Anke Wienecke-Baldacchino et al
EPI_ISL_739857	Laboratoire national de santé, Microbiology, Microbial Genomics Platform	Laboratoire national de santé, Microbiology, Virology	Anke Wienecke-Baldacchino et al
EPI_ISL_739858	Laboratoire national de santé, Microbiology, Microbial Genomics Platform	Laboratoire national de santé, Microbiology, Virology	Anke Wienecke-Baldacchino et al
EPI_ISL_739859	Laboratoire national de santé, Microbiology, Microbial Genomics Platform	Laboratoire national de santé, Microbiology, Virology	Anke Wienecke-Baldacchino et al
EPI_ISL_739860	Laboratoire national de santé, Microbiology, Microbial Genomics Platform	Laboratoire national de santé, Microbiology, Virology	Anke Wienecke-Baldacchino et al
EPI_ISL_739861	Laboratoire national de santé, Microbiology, Microbial Genomics Platform	Laboratoire national de santé, Microbiology, Virology	Anke Wienecke-Baldacchino et al
EPI_ISL_739862	Laboratoire national de santé, Microbiology, Microbial Genomics Platform	Laboratoire national de santé, Microbiology, Virology	Anke Wienecke-Baldacchino et al
EPI_ISL_739864	Laboratoire national de santé, Microbiology, Microbial Genomics Platform	Laboratoire national de santé, Microbiology, Virology	Anke Wienecke-Baldacchino et al
EPI_ISL_739865	Laboratoire national de santé, Microbiology, Microbial Genomics Platform	Laboratoire national de santé, Microbiology, Virology	Anke Wienecke-Baldacchino et al
EPI_ISL_739867	Laboratoire national de santé, Microbiology, Microbial Genomics Platform	Laboratoire national de santé, Microbiology, Virology	Anke Wienecke-Baldacchino et al
EPI_ISL_739868	Laboratoire national de santé, Microbiology, Microbial Genomics Platform	Laboratoire national de santé, Microbiology, Virology	Anke Wienecke-Baldacchino et al
EPI_ISL_739869	Laboratoire national de santé, Microbiology, Microbial Genomics Platform	Laboratoire national de santé, Microbiology, Virology	Anke Wienecke-Baldacchino et al
EPI_ISL_739870	Laboratoire national de santé, Microbiology, Microbial Genomics Platform	Laboratoire national de santé, Microbiology, Virology	Anke Wienecke-Baldacchino et al
EPI_ISL_739871	Laboratoire national de santé, Microbiology, Microbial Genomics Platform	Laboratoire national de santé, Microbiology, Virology	Anke Wienecke-Baldacchino et al
EPI_ISL_739872	Laboratoire national de santé, Microbiology, Microbial Genomics Platform	Laboratoire national de santé, Microbiology, Virology	Anke Wienecke-Baldacchino et al
EPI_ISL_739873	Laboratoire national de santé, Microbiology, Microbial Genomics Platform	Laboratoire national de santé, Microbiology, Virology	Anke Wienecke-Baldacchino et al
EPI_ISL_739874	Laboratoire national de santé, Microbiology, Microbial Genomics Platform	Laboratoire national de santé, Microbiology, Virology	Anke Wienecke-Baldacchino et al
EPI_ISL_739875	Laboratoire national de santé, Microbiology, Microbial Genomics Platform	Laboratoire national de santé, Microbiology, Virology	Anke Wienecke-Baldacchino et al
EPI_ISL_739876	Laboratoire national de santé, Microbiology, Microbial Genomics Platform	Laboratoire national de santé, Microbiology, Virology	Anke Wienecke-Baldacchino et al
EPI_ISL_739878	Laboratoire national de santé, Microbiology, Microbial Genomics Platform	Laboratoire national de santé, Microbiology, Virology	Anke Wienecke-Baldacchino et al
EPI_ISL_739879	Laboratoire national de santé, Microbiology, Microbial Genomics Platform	Laboratoire national de santé, Microbiology, Virology	Anke Wienecke-Baldacchino et al
EPI_ISL_739881	Laboratoire national de santé, Microbiology, Microbial Genomics Platform	Laboratoire national de santé, Microbiology, Virology	Anke Wienecke-Baldacchino et al
EPI_ISL_739882	Laboratoire national de santé, Microbiology, Microbial Genomics Platform	Laboratoire national de santé, Microbiology, Virology	Anke Wienecke-Baldacchino et al
EPI_ISL_739883	Laboratoire national de santé, Microbiology, Microbial Genomics Platform	Laboratoire national de santé, Microbiology, Virology	Anke Wienecke-Baldacchino et al
EPI_ISL_739884	Laboratoire national de santé, Microbiology, Microbial Genomics Platform	Laboratoire national de santé, Microbiology, Virology	Anke Wienecke-Baldacchino et al
EPI_ISL_739885	Laboratoire national de santé, Microbiology, Microbial Genomics Platform	Laboratoire national de santé, Microbiology, Virology	Anke Wienecke-Baldacchino et al
EPI_ISL_739886	Laboratoire national de santé, Microbiology, Microbial Genomics Platform	Laboratoire national de santé, Microbiology, Virology	Anke Wienecke-Baldacchino et al
EPI_ISL_739887	Laboratoire national de santé, Microbiology, Microbial Genomics Platform	Laboratoire national de santé, Microbiology, Virology	Anke Wienecke-Baldacchino et al
EPI_ISL_739888	Laboratoire national de santé, Microbiology, Microbial Genomics Platform	Laboratoire national de santé, Microbiology, Virology	Anke Wienecke-Baldacchino et al
EPI_ISL_739889	Laboratoire national de santé, Microbiology, Microbial Genomics Platform	Laboratoire national de santé, Microbiology, Virology	Anke Wienecke-Baldacchino et al
EPI_ISL_739890	Laboratoire national de santé, Microbiology, Microbial Genomics Platform	Laboratoire national de santé, Microbiology, Virology	Anke Wienecke-Baldacchino et al
EPI_ISL_739891	Laboratoire national de santé, Microbiology, Microbial Genomics Platform	Laboratoire national de santé, Microbiology, Virology	Anke Wienecke-Baldacchino et al
EPI_ISL_739892	Laboratoire national de santé, Microbiology, Microbial Genomics Platform	Laboratoire national de santé, Microbiology, Virology	Anke Wienecke-Baldacchino et al
EPI_ISL_739893	Laboratoire national de santé, Microbiology, Microbial Genomics Platform	Laboratoire national de santé, Microbiology, Virology	Anke Wienecke-Baldacchino et al
EPI_ISL_739894	Laboratoire national de santé, Microbiology, Microbial Genomics Platform	Laboratoire national de santé, Microbiology, Virology	Anke Wienecke-Baldacchino et al
EPI_ISL_739896	Laboratoire national de santé, Microbiology, Microbial Genomics Platform	Laboratoire national de santé, Microbiology, Virology	Anke Wienecke-Baldacchino et al
EPI_ISL_739897	Laboratoire national de santé, Microbiology, Microbial Genomics Platform	Laboratoire national de santé, Microbiology, Virology	Anke Wienecke-Baldacchino et al
EPI_ISL_739898	Laboratoire national de santé, Microbiology, Microbial Genomics Platform	Laboratoire national de santé, Microbiology, Virology	Anke Wienecke-Baldacchino et al
EPI_ISL_739899	Laboratoire national de santé, Microbiology, Microbial Genomics Platform	Laboratoire national de santé, Microbiology, Virology	Anke Wienecke-Baldacchino et al
EPI_ISL_739901	Laboratoire national de santé, Microbiology, Microbial Genomics Platform	Laboratoire national de santé, Microbiology, Virology	Anke Wienecke-Baldacchino et al
EPI_ISL_739902	Laboratoire national de santé, Microbiology, Microbial Genomics Platform	Laboratoire national de santé, Microbiology, Virology	Anke Wienecke-Baldacchino et al
EPI_ISL_739903	Laboratoire national de santé, Microbiology, Microbial Genomics Platform	Laboratoire national de santé, Microbiology, Virology	Anke Wienecke-Baldacchino et al
EPI_ISL_739904	Laboratoire national de santé, Microbiology, Microbial Genomics Platform	Laboratoire national de santé, Microbiology, Virology	Anke Wienecke-Baldacchino et al
EPI_ISL_739905	Laboratoire national de santé, Microbiology, Microbial Genomics Platform	Laboratoire national de santé, Microbiology, Virology	Anke Wienecke-Baldacchino et al
EPI_ISL_739906	Laboratoire national de santé, Microbiology, Microbial Genomics Platform	Laboratoire national de santé, Microbiology, Virology	Anke Wienecke-Baldacchino et al
EPI_ISL_739907	Laboratoire national de santé, Microbiology, Microbial Genomics Platform	Laboratoire national de santé, Microbiology, Virology	Anke Wienecke-Baldacchino et al
EPI_ISL_739908	Laboratoire national de santé, Microbiology, Microbial Genomics Platform	Laboratoire national de santé, Microbiology, Virology	Anke Wienecke-Baldacchino et al
EPI_ISL_739909	Laboratoire national de santé, Microbiology, Microbial Genomics Platform	Laboratoire national de santé, Microbiology, Virology	Anke Wienecke-Baldacchino et al
EPI_ISL_739910	Laboratoire national de santé, Microbiology, Microbial Genomics Platform	Laboratoire national de santé, Microbiology, Virology	Anke Wienecke-Baldacchino et al
EPI_ISL_739911	Laboratoire national de santé, Microbiology, Microbial Genomics Platform	Laboratoire national de santé, Microbiology, Virology	Anke Wienecke-Baldacchino et al
EPI_ISL_739912	Laboratoire national de santé, Microbiology, Microbial Genomics Platform	Laboratoire national de santé, Microbiology, Virology	Anke Wienecke-Baldacchino et al
EPI_ISL_739913	Laboratoire national de santé, Microbiology, Microbial Genomics Platform	Laboratoire national de santé, Microbiology, Virology	Anke Wienecke-Baldacchino et al
EPI_ISL_739914	Laboratoire national de santé, Microbiology, Microbial Genomics Platform	Laboratoire national de santé, Microbiology, Virology	Anke Wienecke-Baldacchino et al
EPI_ISL_739916	Laboratoire national de santé, Microbiology, Microbial Genomics Platform	Laboratoire national de santé, Microbiology, Virology	Anke Wienecke-Baldacchino et al
EPI_ISL_739917	Laboratoire national de santé, Microbiology, Microbial Genomics Platform	Laboratoire national de santé, Microbiology, Virology	Anke Wienecke-Baldacchino et al
EPI_ISL_739918	Laboratoire national de santé, Microbiology, Microbial Genomics Platform	Laboratoire national de santé, Microbiology, Virology	Anke Wienecke-Baldacchino et al
EPI_ISL_739919	Laboratoire national de santé, Microbiology, Microbial Genomics Platform	Laboratoire national de santé, Microbiology, Virology	Anke Wienecke-Baldacchino et al
EPI_ISL_739920	Laboratoire national de santé, Microbiology, Microbial Genomics Platform	Laboratoire national de santé, Microbiology, Virology	Anke Wienecke-Baldacchino et al
EPI_ISL_739921	Laboratoire national de santé, Microbiology, Microbial Genomics Platform	Laboratoire national de santé, Microbiology, Virology	Anke Wienecke-Baldacchino et al
EPI_ISL_739922	Laboratoire national de santé, Microbiology, Microbial Genomics Platform	Laboratoire national de santé, Microbiology, Virology	Anke Wienecke-Baldacchino et al
EPI_ISL_739923	Laboratoire national de santé, Microbiology, Microbial Genomics Platform	Laboratoire national de santé, Microbiology, Virology	Anke Wienecke-Baldacchino et al
EPI_ISL_739924	Laboratoire national de santé, Microbiology, Microbial Genomics Platform	Laboratoire national de santé, Microbiology, Virology	Anke Wienecke-Baldacchino et al
EPI_ISL_739925	Laboratoire national de santé, Microbiology, Microbial Genomics Platform	Laboratoire national de santé, Microbiology, Virology	Anke Wienecke-Baldacchino et al
EPI_ISL_739927	Laboratoire national de santé, Microbiology, Microbial Genomics Platform	Laboratoire national de santé, Microbiology, Virology	Anke Wienecke-Baldacchino et al
EPI_ISL_739928	Laboratoire national de santé, Microbiology, Microbial Genomics Platform	Laboratoire national de santé, Microbiology, Virology	Anke Wienecke-Baldacchino et al
EPI_ISL_739929	Laboratoire national de santé, Microbiology, Microbial Genomics Platform	Laboratoire national de santé, Microbiology, Virology	Anke Wienecke-Baldacchino et al
EPI_ISL_739930	Laboratoire national de santé, Microbiology, Microbial Genomics Platform	Laboratoire national de santé, Microbiology, Virology	Anke Wienecke-Baldacchino et al
EPI_ISL_739931	Laboratoire national de santé, Microbiology, Microbial Genomics Platform	Laboratoire national de santé, Microbiology, Virology	Anke Wienecke-Baldacchino et al
EPI_ISL_739932	Laboratoire national de santé, Microbiology, Microbial Genomics Platform	Laboratoire national de santé, Microbiology, Virology	Anke Wienecke-Baldacchino et al
EPI_ISL_739933	Laboratoire national de santé, Microbiology, Microbial Genomics Platform	Laboratoire national de santé, Microbiology, Virology	Anke Wienecke-Baldacchino et al
EPI_ISL_739934	Laboratoire national de santé, Microbiology, Microbial Genomics Platform	Laboratoire national de santé, Microbiology, Virology	Anke Wienecke-Baldacchino et al
EPI_ISL_739935	Laboratoire national de santé, Microbiology, Microbial Genomics Platform	Laboratoire national de santé, Microbiology, Virology	Anke Wienecke-Baldacchino et al
EPI_ISL_739936	Laboratoire national de santé, Microbiology, Microbial Genomics Platform	Laboratoire national de santé, Microbiology, Virology	Anke Wienecke-Baldacchino et al
EPI_ISL_739937	Laboratoire national de santé, Microbiology, Microbial Genomics Platform	Laboratoire national de santé, Microbiology, Virology	Anke Wienecke-Baldacchino et al
EPI_ISL_739938	Laboratoire national de santé, Microbiology, Microbial Genomics Platform	Laboratoire national de santé, Microbiology, Virology	Anke Wienecke-Baldacchino et al
EPI_ISL_739939	Laboratoire national de santé, Microbiology, Microbial Genomics Platform	Laboratoire national de santé, Microbiology, Virology	Anke Wienecke-Baldacchino et al
EPI_ISL_739940	Laboratoire national de santé, Microbiology, Microbial Genomics Platform	Laboratoire national de santé, Microbiology, Virology	Anke Wienecke-Baldacchino et al
EPI_ISL_739941	Laboratoire national de santé, Microbiology, Microbial Genomics Platform	Laboratoire national de santé, Microbiology, Virology	Anke Wienecke-Baldacchino et al
EPI_ISL_739942	Laboratoire national de santé, Microbiology, Microbial Genomics Platform	Laboratoire national de santé, Microbiology, Virology	Anke Wienecke-Baldacchino et al
EPI_ISL_739943	Laboratoire national de santé, Microbiology, Microbial Genomics Platform	Laboratoire national de santé, Microbiology, Virology	Anke Wienecke-Baldacchino et al
EPI_ISL_739944	Laboratoire national de santé, Microbiology, Microbial Genomics Platform	Laboratoire national de santé, Microbiology, Virology	Anke Wienecke-Baldacchino et al
EPI_ISL_739945	Laboratoire national de santé, Microbiology, Microbial Genomics Platform	Laboratoire national de santé, Microbiology, Virology	Anke Wienecke-Baldacchino et al
EPI_ISL_739946	Laboratoire national de santé, Microbiology, Microbial Genomics Platform	Laboratoire national de santé, Microbiology, Virology	Anke Wienecke-Baldacchino et al
EPI_ISL_739948	Laboratoire national de santé, Microbiology, Microbial Genomics Platform	Laboratoire national de santé, Microbiology, Virology	Anke Wienecke-Baldacchino et al
EPI_ISL_739949	Laboratoire national de santé, Microbiology, Microbial Genomics Platform	Laboratoire national de santé, Microbiology, Virology	Anke Wienecke-Baldacchino et al
EPI_ISL_739950	Laboratoire national de santé, Microbiology, Microbial Genomics Platform	Laboratoire national de santé, Microbiology, Virology	Anke Wienecke-Baldacchino et al
EPI_ISL_739952	Laboratoire national de santé, Microbiology, Microbial Genomics Platform	Laboratoire national de santé, Microbiology, Virology	Anke Wienecke-Baldacchino et al
EPI_ISL_739953	Laboratoire national de santé, Microbiology, Microbial Genomics Platform	Laboratoire national de santé, Microbiology, Virology	Anke Wienecke-Baldacchino et al
EPI_ISL_739954	Laboratoire national de santé, Microbiology, Microbial Genomics Platform	Laboratoire national de santé, Microbiology, Virology	Anke Wienecke-Baldacchino et al
EPI_ISL_739956	Laboratoire national de santé, Microbiology, Microbial Genomics Platform	Laboratoire national de santé, Microbiology, Virology	Anke Wienecke-Baldacchino et al
EPI_ISL_739957	Laboratoire national de santé, Microbiology, Microbial Genomics Platform	Laboratoire national de santé, Microbiology, Virology	Anke Wienecke-Baldacchino et al
EPI_ISL_739958	Laboratoire national de santé, Microbiology, Microbial Genomics Platform	Laboratoire national de santé, Microbiology, Virology	Anke Wienecke-Baldacchino et al
EPI_ISL_739960	Laboratoire national de santé, Microbiology, Microbial Genomics Platform	Laboratoire national de santé, Microbiology, Virology	Anke Wienecke-Baldacchino et al
EPI_ISL_739962	Laboratoire national de santé, Microbiology, Microbial Genomics Platform	Laboratoire national de santé, Microbiology, Virology	Anke Wienecke-Baldacchino et al
EPI_ISL_739963	Laboratoire national de santé, Microbiology, Microbial Genomics Platform	Laboratoire national de santé, Microbiology, Virology	Anke Wienecke-Baldacchino et al
EPI_ISL_739964	Laboratoire national de santé, Microbiology, Microbial Genomics Platform	Laboratoire national de santé, Microbiology, Virology	Anke Wienecke-Baldacchino et al
EPI_ISL_739965	Laboratoire national de santé, Microbiology, Microbial Genomics Platform	Laboratoire national de santé, Microbiology, Virology	Anke Wienecke-Baldacchino et al
EPI_ISL_739966	Laboratoire national de santé, Microbiology, Microbial Genomics Platform	Laboratoire national de santé, Microbiology, Virology	Anke Wienecke-Baldacchino et al
EPI_ISL_739968	Laboratoire national de santé, Microbiology, Microbial Genomics Platform	Laboratoire national de santé, Microbiology, Virology	Anke Wienecke-Baldacchino et al
EPI_ISL_739969	Laboratoire national de santé, Microbiology, Microbial Genomics Platform	Laboratoire national de santé, Microbiology, Virology	Anke Wienecke-Baldacchino et al
EPI_ISL_739970	Laboratoire national de santé, Microbiology, Microbial Genomics Platform	Laboratoire national de santé, Microbiology, Virology	Anke Wienecke-Baldacchino et al
EPI_ISL_739971	Laboratoire national de santé, Microbiology, Microbial Genomics Platform	Laboratoire national de santé, Microbiology, Virology	Anke Wienecke-Baldacchino et al
EPI_ISL_739972	Laboratoire national de santé, Microbiology, Microbial Genomics Platform	Laboratoire national de santé, Microbiology, Virology	Anke Wienecke-Baldacchino et al
EPI_ISL_739973	Laboratoire national de santé, Microbiology, Microbial Genomics Platform	Laboratoire national de santé, Microbiology, Virology	Anke Wienecke-Baldacchino et al
EPI_ISL_739974	Laboratoire national de santé, Microbiology, Microbial Genomics Platform	Laboratoire national de santé, Microbiology, Virology	Anke Wienecke-Baldacchino et al
EPI_ISL_739975	Laboratoire national de santé, Microbiology, Microbial Genomics Platform	Laboratoire national de santé, Microbiology, Virology	Anke Wienecke-Baldacchino et al
EPI_ISL_739978	Laboratoire national de santé, Microbiology, Microbial Genomics Platform	Laboratoire national de santé, Microbiology, Virology	Anke Wienecke-Baldacchino et al
EPI_ISL_739979	Laboratoire national de santé, Microbiology, Microbial Genomics Platform	Laboratoire national de santé, Microbiology, Virology	Anke Wienecke-Baldacchino et al
EPI_ISL_739980	Laboratoire national de santé, Microbiology, Microbial Genomics Platform	Laboratoire national de santé, Microbiology, Virology	Anke Wienecke-Baldacchino et al
EPI_ISL_739981	Laboratoire national de santé, Microbiology, Microbial Genomics Platform	Laboratoire national de santé, Microbiology, Virology	Anke Wienecke-Baldacchino et al
EPI_ISL_739982	Laboratoire national de santé, Microbiology, Microbial Genomics Platform	Laboratoire national de santé, Microbiology, Virology	Anke Wienecke-Baldacchino et al
EPI_ISL_739983	Laboratoire national de santé, Microbiology, Microbial Genomics Platform	Laboratoire national de santé, Microbiology, Virology	Anke Wienecke-Baldacchino et al
EPI_ISL_739984	Laboratoire national de santé, Microbiology, Microbial Genomics Platform	Laboratoire national de santé, Microbiology, Virology	Anke Wienecke-Baldacchino et al
EPI_ISL_739985	Laboratoire national de santé, Microbiology, Microbial Genomics Platform	Laboratoire national de santé, Microbiology, Virology	Anke Wienecke-Baldacchino et al
EPI_ISL_739986	Laboratoire national de santé, Microbiology, Microbial Genomics Platform	Laboratoire national de santé, Microbiology, Virology	Anke Wienecke-Baldacchino et al
EPI_ISL_739987	Laboratoire national de santé, Microbiology, Microbial Genomics Platform	Laboratoire national de santé, Microbiology, Virology	Anke Wienecke-Baldacchino et al
EPI_ISL_739989	Laboratoire national de santé, Microbiology, Microbial Genomics Platform	Laboratoire national de santé, Microbiology, Virology	Anke Wienecke-Baldacchino et al
EPI_ISL_739990	Laboratoire national de santé, Microbiology, Microbial Genomics Platform	Laboratoire national de santé, Microbiology, Virology	Anke Wienecke-Baldacchino et al
EPI_ISL_739991	Laboratoire national de santé, Microbiology, Microbial Genomics Platform	Laboratoire national de santé, Microbiology, Virology	Anke Wienecke-Baldacchino et al
EPI_ISL_739992	Laboratoire national de santé, Microbiology, Microbial Genomics Platform	Laboratoire national de santé, Microbiology, Virology	Anke Wienecke-Baldacchino et al
EPI_ISL_739993	Laboratoire national de santé, Microbiology, Microbial Genomics Platform	Laboratoire national de santé, Microbiology, Virology	Anke Wienecke-Baldacchino et al
EPI_ISL_739995	Laboratoire national de santé, Microbiology, Microbial Genomics Platform	Laboratoire national de santé, Microbiology, Virology	Anke Wienecke-Baldacchino et al
EPI_ISL_739996	Laboratoire national de santé, Microbiology, Microbial Genomics Platform	Laboratoire national de santé, Microbiology, Virology	Anke Wienecke-Baldacchino et al
EPI_ISL_739997	Laboratoire national de santé, Microbiology, Microbial Genomics Platform	Laboratoire national de santé, Microbiology, Virology	Anke Wienecke-Baldacchino et al
EPI_ISL_739998	Laboratoire national de santé, Microbiology, Microbial Genomics Platform	Laboratoire national de santé, Microbiology, Virology	Anke Wienecke-Baldacchino et al
EPI_ISL_739999	Laboratoire national de santé, Microbiology, Microbial Genomics Platform	Laboratoire national de santé, Microbiology, Virology	Anke Wienecke-Baldacchino et al
EPI_ISL_740000	Laboratoire national de santé, Microbiology, Microbial Genomics Platform	Laboratoire national de santé, Microbiology, Virology	Anke Wienecke-Baldacchino et al
EPI_ISL_740001	Laboratoire national de santé, Microbiology, Microbial Genomics Platform	Laboratoire national de santé, Microbiology, Virology	Anke Wienecke-Baldacchino et al
EPI_ISL_740002	Laboratoire national de santé, Microbiology, Microbial Genomics Platform	Laboratoire national de santé, Microbiology, Virology	Anke Wienecke-Baldacchino et al
EPI_ISL_740003	Laboratoire national de santé, Microbiology, Microbial Genomics Platform	Laboratoire national de santé, Microbiology, Virology	Anke Wienecke-Baldacchino et al
EPI_ISL_740004	Laboratoire national de santé, Microbiology, Microbial Genomics Platform	Laboratoire national de santé, Microbiology, Virology	Anke Wienecke-Baldacchino et al
EPI_ISL_740005	Laboratoire national de santé, Microbiology, Microbial Genomics Platform	Laboratoire national de santé, Microbiology, Virology	Anke Wienecke-Baldacchino et al
EPI_ISL_740006	Laboratoire national de santé, Microbiology, Microbial Genomics Platform	Laboratoire national de santé, Microbiology, Virology	Anke Wienecke-Baldacchino et al
EPI_ISL_740007	Laboratoire national de santé, Microbiology, Microbial Genomics Platform	Laboratoire national de santé, Microbiology, Virology	Anke Wienecke-Baldacchino et al
EPI_ISL_740008	Laboratoire national de santé, Microbiology, Microbial Genomics Platform	Laboratoire national de santé, Microbiology, Virology	Anke Wienecke-Baldacchino et al
EPI_ISL_740010	Laboratoire national de santé, Microbiology, Microbial Genomics Platform	Laboratoire national de santé, Microbiology, Virology	Anke Wienecke-Baldacchino et al
EPI_ISL_740011	Laboratoire national de santé, Microbiology, Microbial Genomics Platform	Laboratoire national de santé, Microbiology, Virology	Anke Wienecke-Baldacchino et al
EPI_ISL_740012	Laboratoire national de santé, Microbiology, Microbial Genomics Platform	Laboratoire national de santé, Microbiology, Virology	Anke Wienecke-Baldacchino et al
EPI_ISL_740014	Laboratoire national de santé, Microbiology, Microbial Genomics Platform	Laboratoire national de santé, Microbiology, Virology	Anke Wienecke-Baldacchino et al
EPI_ISL_740015	Laboratoire national de santé, Microbiology, Microbial Genomics Platform	Laboratoire national de santé, Microbiology, Virology	Anke Wienecke-Baldacchino et al
EPI_ISL_740017	Laboratoire national de santé, Microbiology, Microbial Genomics Platform	Laboratoire national de santé, Microbiology, Virology	Anke Wienecke-Baldacchino et al
EPI_ISL_740018	Laboratoire national de santé, Microbiology, Microbial Genomics Platform	Laboratoire national de santé, Microbiology, Virology	Anke Wienecke-Baldacchino et al
EPI_ISL_740019	Laboratoire national de santé, Microbiology, Microbial Genomics Platform	Laboratoire national de santé, Microbiology, Virology	Anke Wienecke-Baldacchino et al
EPI_ISL_740020	Laboratoire national de santé, Microbiology, Microbial Genomics Platform	Laboratoire national de santé, Microbiology, Virology	Anke Wienecke-Baldacchino et al
EPI_ISL_740021	Laboratoire national de santé, Microbiology, Microbial Genomics Platform	Laboratoire national de santé, Microbiology, Virology	Anke Wienecke-Baldacchino et al
EPI_ISL_740024	Laboratoire national de santé, Microbiology, Microbial Genomics Platform	Laboratoire national de santé, Microbiology, Virology	Anke Wienecke-Baldacchino et al
EPI_ISL_740025	Laboratoire national de santé, Microbiology, Microbial Genomics Platform	Laboratoire national de santé, Microbiology, Virology	Anke Wienecke-Baldacchino et al
EPI_ISL_740026	Laboratoire national de santé, Microbiology, Microbial Genomics Platform	Laboratoire national de santé, Microbiology, Virology	Anke Wienecke-Baldacchino et al
EPI_ISL_740027	Laboratoire national de santé, Microbiology, Microbial Genomics Platform	Laboratoire national de santé, Microbiology, Virology	Anke Wienecke-Baldacchino et al
EPI_ISL_740028	Laboratoire national de santé, Microbiology, Microbial Genomics Platform	Laboratoire national de santé, Microbiology, Virology	Anke Wienecke-Baldacchino et al
EPI_ISL_740029	Laboratoire national de santé, Microbiology, Microbial Genomics Platform	Laboratoire national de santé, Microbiology, Virology	Anke Wienecke-Baldacchino et al
EPI_ISL_740031	Laboratoire national de santé, Microbiology, Microbial Genomics Platform	Laboratoire national de santé, Microbiology, Virology	Anke Wienecke-Baldacchino et al
EPI_ISL_740032	Laboratoire national de santé, Microbiology, Microbial Genomics Platform	Laboratoire national de santé, Microbiology, Virology	Anke Wienecke-Baldacchino et al
EPI_ISL_740034	Laboratoire national de santé, Microbiology, Microbial Genomics Platform	Laboratoire national de santé, Microbiology, Virology	Anke Wienecke-Baldacchino et al
EPI_ISL_740035	Laboratoire national de santé, Microbiology, Microbial Genomics Platform	Laboratoire national de santé, Microbiology, Virology	Anke Wienecke-Baldacchino et al
EPI_ISL_740036	Laboratoire national de santé, Microbiology, Microbial Genomics Platform	Laboratoire national de santé, Microbiology, Virology	Anke Wienecke-Baldacchino et al
EPI_ISL_740037	Laboratoire national de santé, Microbiology, Microbial Genomics Platform	Laboratoire national de santé, Microbiology, Virology	Anke Wienecke-Baldacchino et al
EPI_ISL_740039	Laboratoire national de santé, Microbiology, Microbial Genomics Platform	Laboratoire national de santé, Microbiology, Virology	Anke Wienecke-Baldacchino et al
EPI_ISL_740041	Laboratoire national de santé, Microbiology, Microbial Genomics Platform	Laboratoire national de santé, Microbiology, Virology	Anke Wienecke-Baldacchino et al
EPI_ISL_740042	Laboratoire national de santé, Microbiology, Microbial Genomics Platform	Laboratoire national de santé, Microbiology, Virology	Anke Wienecke-Baldacchino et al
EPI_ISL_740043	Laboratoire national de santé, Microbiology, Microbial Genomics Platform	Laboratoire national de santé, Microbiology, Virology	Anke Wienecke-Baldacchino et al
EPI_ISL_740044	Laboratoire national de santé, Microbiology, Microbial Genomics Platform	Laboratoire national de santé, Microbiology, Virology	Anke Wienecke-Baldacchino et al
EPI_ISL_740045	Laboratoire national de santé, Microbiology, Microbial Genomics Platform	Laboratoire national de santé, Microbiology, Virology	Anke Wienecke-Baldacchino et al
EPI_ISL_740046	Laboratoire national de santé, Microbiology, Microbial Genomics Platform	Laboratoire national de santé, Microbiology, Virology	Anke Wienecke-Baldacchino et al
EPI_ISL_740047	Laboratoire national de santé, Microbiology, Microbial Genomics Platform	Laboratoire national de santé, Microbiology, Virology	Anke Wienecke-Baldacchino et al
EPI_ISL_740048	Laboratoire national de santé, Microbiology, Microbial Genomics Platform	Laboratoire national de santé, Microbiology, Virology	Anke Wienecke-Baldacchino et al
EPI_ISL_740051	Laboratoire national de santé, Microbiology, Microbial Genomics Platform	Laboratoire national de santé, Microbiology, Virology	Anke Wienecke-Baldacchino et al
EPI_ISL_740052	Laboratoire national de santé, Microbiology, Microbial Genomics Platform	Laboratoire national de santé, Microbiology, Virology	Anke Wienecke-Baldacchino et al
EPI_ISL_740053	Laboratoire national de santé, Microbiology, Microbial Genomics Platform	Laboratoire national de santé, Microbiology, Virology	Anke Wienecke-Baldacchino et al
EPI_ISL_740054	Laboratoire national de santé, Microbiology, Microbial Genomics Platform	Laboratoire national de santé, Microbiology, Virology	Anke Wienecke-Baldacchino et al
EPI_ISL_740056	Laboratoire national de santé, Microbiology, Microbial Genomics Platform	Laboratoire national de santé, Microbiology, Virology	Anke Wienecke-Baldacchino et al
EPI_ISL_740057	Laboratoire national de santé, Microbiology, Microbial Genomics Platform	Laboratoire national de santé, Microbiology, Virology	Anke Wienecke-Baldacchino et al
EPI_ISL_740058	Laboratoire national de santé, Microbiology, Microbial Genomics Platform	Laboratoire national de santé, Microbiology, Virology	Anke Wienecke-Baldacchino et al
EPI_ISL_740059	Laboratoire national de santé, Microbiology, Microbial Genomics Platform	Laboratoire national de santé, Microbiology, Virology	Anke Wienecke-Baldacchino et al
EPI_ISL_740060	Laboratoire national de santé, Microbiology, Microbial Genomics Platform	Laboratoire national de santé, Microbiology, Virology	Anke Wienecke-Baldacchino et al
EPI_ISL_740061	Laboratoire national de santé, Microbiology, Microbial Genomics Platform	Laboratoire national de santé, Microbiology, Virology	Anke Wienecke-Baldacchino et al
EPI_ISL_740062	Laboratoire national de santé, Microbiology, Microbial Genomics Platform	Laboratoire national de santé, Microbiology, Virology	Anke Wienecke-Baldacchino et al
EPI_ISL_740063	Laboratoire national de santé, Microbiology, Microbial Genomics Platform	Laboratoire national de santé, Microbiology, Virology	Anke Wienecke-Baldacchino et al
EPI_ISL_740064	Laboratoire national de santé, Microbiology, Microbial Genomics Platform	Laboratoire national de santé, Microbiology, Virology	Anke Wienecke-Baldacchino et al
EPI_ISL_740065	Laboratoire national de santé, Microbiology, Microbial Genomics Platform	Laboratoire national de santé, Microbiology, Virology	Anke Wienecke-Baldacchino et al
EPI_ISL_740066	Laboratoire national de santé, Microbiology, Microbial Genomics Platform	Laboratoire national de santé, Microbiology, Virology	Anke Wienecke-Baldacchino et al
EPI_ISL_740067	Laboratoire national de santé, Microbiology, Microbial Genomics Platform	Laboratoire national de santé, Microbiology, Virology	Anke Wienecke-Baldacchino et al
EPI_ISL_740068	Laboratoire national de santé, Microbiology, Microbial Genomics Platform	Laboratoire national de santé, Microbiology, Virology	Anke Wienecke-Baldacchino et al
EPI_ISL_740069	Laboratoire national de santé, Microbiology, Microbial Genomics Platform	Laboratoire national de santé, Microbiology, Virology	Anke Wienecke-Baldacchino et al
EPI_ISL_740071	Laboratoire national de santé, Microbiology, Microbial Genomics Platform	Laboratoire national de santé, Microbiology, Virology	Anke Wienecke-Baldacchino et al
EPI_ISL_740072	Laboratoire national de santé, Microbiology, Microbial Genomics Platform	Laboratoire national de santé, Microbiology, Virology	Anke Wienecke-Baldacchino et al
EPI_ISL_740073	Laboratoire national de santé, Microbiology, Microbial Genomics Platform	Laboratoire national de santé, Microbiology, Virology	Anke Wienecke-Baldacchino et al
EPI_ISL_740074	Laboratoire national de santé, Microbiology, Microbial Genomics Platform	Laboratoire national de santé, Microbiology, Virology	Anke Wienecke-Baldacchino et al
EPI_ISL_740075	Laboratoire national de santé, Microbiology, Microbial Genomics Platform	Laboratoire national de santé, Microbiology, Virology	Anke Wienecke-Baldacchino et al
EPI_ISL_740076	Laboratoire national de santé, Microbiology, Microbial Genomics Platform	Laboratoire national de santé, Microbiology, Virology	Anke Wienecke-Baldacchino et al
EPI_ISL_740077	Laboratoire national de santé, Microbiology, Microbial Genomics Platform	Laboratoire national de santé, Microbiology, Virology	Anke Wienecke-Baldacchino et al
EPI_ISL_740078	Laboratoire national de santé, Microbiology, Microbial Genomics Platform	Laboratoire national de santé, Microbiology, Virology	Anke Wienecke-Baldacchino et al
EPI_ISL_740079	Laboratoire national de santé, Microbiology, Microbial Genomics Platform	Laboratoire national de santé, Microbiology, Virology	Anke Wienecke-Baldacchino et al
EPI_ISL_740080	Laboratoire national de santé, Microbiology, Microbial Genomics Platform	Laboratoire national de santé, Microbiology, Virology	Anke Wienecke-Baldacchino et al
EPI_ISL_740081	Laboratoire national de santé, Microbiology, Microbial Genomics Platform	Laboratoire national de santé, Microbiology, Virology	Anke Wienecke-Baldacchino et al
EPI_ISL_740082	Laboratoire national de santé, Microbiology, Microbial Genomics Platform	Laboratoire national de santé, Microbiology, Virology	Anke Wienecke-Baldacchino et al
EPI_ISL_740083	Laboratoire national de santé, Microbiology, Microbial Genomics Platform	Laboratoire national de santé, Microbiology, Virology	Anke Wienecke-Baldacchino et al
EPI_ISL_740084	Laboratoire national de santé, Microbiology, Microbial Genomics Platform	Laboratoire national de santé, Microbiology, Virology	Anke Wienecke-Baldacchino et al
EPI_ISL_740085	Laboratoire national de santé, Microbiology, Microbial Genomics Platform	Laboratoire national de santé, Microbiology, Virology	Anke Wienecke-Baldacchino et al
EPI_ISL_740086	Laboratoire national de santé, Microbiology, Microbial Genomics Platform	Laboratoire national de santé, Microbiology, Virology	Anke Wienecke-Baldacchino et al
EPI_ISL_740087	Laboratoire national de santé, Microbiology, Microbial Genomics Platform	Laboratoire national de santé, Microbiology, Virology	Anke Wienecke-Baldacchino et al
EPI_ISL_740088	Laboratoire national de santé, Microbiology, Microbial Genomics Platform	Laboratoire national de santé, Microbiology, Virology	Anke Wienecke-Baldacchino et al
EPI_ISL_740089	Laboratoire national de santé, Microbiology, Microbial Genomics Platform	Laboratoire national de santé, Microbiology, Virology	Anke Wienecke-Baldacchino et al
EPI_ISL_740090	Laboratoire national de santé, Microbiology, Microbial Genomics Platform	Laboratoire national de santé, Microbiology, Virology	Anke Wienecke-Baldacchino et al
EPI_ISL_740091	Laboratoire national de santé, Microbiology, Microbial Genomics Platform	Laboratoire national de santé, Microbiology, Virology	Anke Wienecke-Baldacchino et al
EPI_ISL_740093	Laboratoire national de santé, Microbiology, Microbial Genomics Platform	Laboratoire national de santé, Microbiology, Virology	Anke Wienecke-Baldacchino et al
EPI_ISL_740094	Laboratoire national de santé, Microbiology, Microbial Genomics Platform	Laboratoire national de santé, Microbiology, Virology	Anke Wienecke-Baldacchino et al
EPI_ISL_740095	Laboratoire national de santé, Microbiology, Microbial Genomics Platform	Laboratoire national de santé, Microbiology, Virology	Anke Wienecke-Baldacchino et al
EPI_ISL_740097	Laboratoire national de santé, Microbiology, Microbial Genomics Platform	Laboratoire national de santé, Microbiology, Virology	Anke Wienecke-Baldacchino et al
EPI_ISL_740099	Laboratoire national de santé, Microbiology, Microbial Genomics Platform	Laboratoire national de santé, Microbiology, Virology	Anke Wienecke-Baldacchino et al
EPI_ISL_740100	Laboratoire national de santé, Microbiology, Microbial Genomics Platform	Laboratoire national de santé, Microbiology, Virology	Anke Wienecke-Baldacchino et al
EPI_ISL_740101	Laboratoire national de santé, Microbiology, Microbial Genomics Platform	Laboratoire national de santé, Microbiology, Virology	Anke Wienecke-Baldacchino et al
EPI_ISL_740102	Laboratoire national de santé, Microbiology, Microbial Genomics Platform	Laboratoire national de santé, Microbiology, Virology	Anke Wienecke-Baldacchino et al
EPI_ISL_740104	Laboratoire national de santé, Microbiology, Microbial Genomics Platform	Laboratoire national de santé, Microbiology, Virology	Anke Wienecke-Baldacchino et al
EPI_ISL_740107	Laboratoire national de santé, Microbiology, Microbial Genomics Platform	Laboratoire national de santé, Microbiology, Virology	Anke Wienecke-Baldacchino et al
EPI_ISL_740108	Laboratoire national de santé, Microbiology, Microbial Genomics Platform	Laboratoire national de santé, Microbiology, Virology	Anke Wienecke-Baldacchino et al
EPI_ISL_740109	Laboratoire national de santé, Microbiology, Microbial Genomics Platform	Laboratoire national de santé, Microbiology, Virology	Anke Wienecke-Baldacchino et al
EPI_ISL_740110	Laboratoire national de santé, Microbiology, Microbial Genomics Platform	Laboratoire national de santé, Microbiology, Virology	Anke Wienecke-Baldacchino et al
EPI_ISL_740111	Laboratoire national de santé, Microbiology, Microbial Genomics Platform	Laboratoire national de santé, Microbiology, Virology	Anke Wienecke-Baldacchino et al
EPI_ISL_740112	Laboratoire national de santé, Microbiology, Microbial Genomics Platform	Laboratoire national de santé, Microbiology, Virology	Anke Wienecke-Baldacchino et al
EPI_ISL_740113	Laboratoire national de santé, Microbiology, Microbial Genomics Platform	Laboratoire national de santé, Microbiology, Virology	Anke Wienecke-Baldacchino et al
EPI_ISL_740114	Laboratoire national de santé, Microbiology, Microbial Genomics Platform	Laboratoire national de santé, Microbiology, Virology	Anke Wienecke-Baldacchino et al
EPI_ISL_740115	Laboratoire national de santé, Microbiology, Microbial Genomics Platform	Laboratoire national de santé, Microbiology, Virology	Anke Wienecke-Baldacchino et al
EPI_ISL_740116	Laboratoire national de santé, Microbiology, Microbial Genomics Platform	Laboratoire national de santé, Microbiology, Virology	Anke Wienecke-Baldacchino et al
EPI_ISL_740117	Laboratoire national de santé, Microbiology, Microbial Genomics Platform	Laboratoire national de santé, Microbiology, Virology	Anke Wienecke-Baldacchino et al
EPI_ISL_740118	Laboratoire national de santé, Microbiology, Microbial Genomics Platform	Laboratoire national de santé, Microbiology, Virology	Anke Wienecke-Baldacchino et al
EPI_ISL_740119	Laboratoire national de santé, Microbiology, Microbial Genomics Platform	Laboratoire national de santé, Microbiology, Virology	Anke Wienecke-Baldacchino et al
EPI_ISL_740120	Laboratoire national de santé, Microbiology, Microbial Genomics Platform	Laboratoire national de santé, Microbiology, Virology	Anke Wienecke-Baldacchino et al
EPI_ISL_740121	Laboratoire national de santé, Microbiology, Microbial Genomics Platform	Laboratoire national de santé, Microbiology, Virology	Anke Wienecke-Baldacchino et al
EPI_ISL_740122	Laboratoire national de santé, Microbiology, Microbial Genomics Platform	Laboratoire national de santé, Microbiology, Virology	Anke Wienecke-Baldacchino et al
EPI_ISL_740123	Laboratoire national de santé, Microbiology, Microbial Genomics Platform	Laboratoire national de santé, Microbiology, Virology	Anke Wienecke-Baldacchino et al
EPI_ISL_740124	Laboratoire national de santé, Microbiology, Microbial Genomics Platform	Laboratoire national de santé, Microbiology, Virology	Anke Wienecke-Baldacchino et al
EPI_ISL_740126	Laboratoire national de santé, Microbiology, Microbial Genomics Platform	Laboratoire national de santé, Microbiology, Virology	Anke Wienecke-Baldacchino et al
EPI_ISL_740128	Laboratoire national de santé, Microbiology, Microbial Genomics Platform	Laboratoire national de santé, Microbiology, Virology	Anke Wienecke-Baldacchino et al
EPI_ISL_740130	Laboratoire national de santé, Microbiology, Microbial Genomics Platform	Laboratoire national de santé, Microbiology, Virology	Anke Wienecke-Baldacchino et al
EPI_ISL_740131	Laboratoire national de santé, Microbiology, Microbial Genomics Platform	Laboratoire national de santé, Microbiology, Virology	Anke Wienecke-Baldacchino et al
EPI_ISL_740132	Laboratoire national de santé, Microbiology, Microbial Genomics Platform	Laboratoire national de santé, Microbiology, Virology	Anke Wienecke-Baldacchino et al
EPI_ISL_740133	Laboratoire national de santé, Microbiology, Microbial Genomics Platform	Laboratoire national de santé, Microbiology, Virology	Anke Wienecke-Baldacchino et al
EPI_ISL_740134	Laboratoire national de santé, Microbiology, Microbial Genomics Platform	Laboratoire national de santé, Microbiology, Virology	Anke Wienecke-Baldacchino et al
EPI_ISL_740135	Laboratoire national de santé, Microbiology, Microbial Genomics Platform	Laboratoire national de santé, Microbiology, Virology	Anke Wienecke-Baldacchino et al
EPI_ISL_740136	Laboratoire national de santé, Microbiology, Microbial Genomics Platform	Laboratoire national de santé, Microbiology, Virology	Anke Wienecke-Baldacchino et al
EPI_ISL_740137	Laboratoire national de santé, Microbiology, Microbial Genomics Platform	Laboratoire national de santé, Microbiology, Virology	Anke Wienecke-Baldacchino et al
EPI_ISL_740139	Laboratoire national de santé, Microbiology, Microbial Genomics Platform	Laboratoire national de santé, Microbiology, Virology	Anke Wienecke-Baldacchino et al
EPI_ISL_740140	Laboratoire national de santé, Microbiology, Microbial Genomics Platform	Laboratoire national de santé, Microbiology, Virology	Anke Wienecke-Baldacchino et al
EPI_ISL_740141	Laboratoire national de santé, Microbiology, Microbial Genomics Platform	Laboratoire national de santé, Microbiology, Virology	Anke Wienecke-Baldacchino et al
EPI_ISL_740142	Laboratoire national de santé, Microbiology, Microbial Genomics Platform	Laboratoire national de santé, Microbiology, Virology	Anke Wienecke-Baldacchino et al
EPI_ISL_740143	Laboratoire national de santé, Microbiology, Microbial Genomics Platform	Laboratoire national de santé, Microbiology, Virology	Anke Wienecke-Baldacchino et al
EPI_ISL_740144	Laboratoire national de santé, Microbiology, Microbial Genomics Platform	Laboratoire national de santé, Microbiology, Virology	Anke Wienecke-Baldacchino et al
EPI_ISL_740146	Laboratoire national de santé, Microbiology, Microbial Genomics Platform	Laboratoire national de santé, Microbiology, Virology	Anke Wienecke-Baldacchino et al
EPI_ISL_740147	Laboratoire national de santé, Microbiology, Microbial Genomics Platform	Laboratoire national de santé, Microbiology, Virology	Anke Wienecke-Baldacchino et al
EPI_ISL_740148	Laboratoire national de santé, Microbiology, Microbial Genomics Platform	Laboratoire national de santé, Microbiology, Virology	Anke Wienecke-Baldacchino et al
EPI_ISL_740149	Laboratoire national de santé, Microbiology, Microbial Genomics Platform	Laboratoire national de santé, Microbiology, Virology	Anke Wienecke-Baldacchino et al
EPI_ISL_740151	Laboratoire national de santé, Microbiology, Microbial Genomics Platform	Laboratoire national de santé, Microbiology, Virology	Anke Wienecke-Baldacchino et al
EPI_ISL_740152	Laboratoire national de santé, Microbiology, Microbial Genomics Platform	Laboratoire national de santé, Microbiology, Virology	Anke Wienecke-Baldacchino et al
EPI_ISL_740153	Laboratoire national de santé, Microbiology, Microbial Genomics Platform	Laboratoire national de santé, Microbiology, Virology	Anke Wienecke-Baldacchino et al
EPI_ISL_740154	Laboratoire national de santé, Microbiology, Microbial Genomics Platform	Laboratoire national de santé, Microbiology, Virology	Anke Wienecke-Baldacchino et al
EPI_ISL_740155	Laboratoire national de santé, Microbiology, Microbial Genomics Platform	Laboratoire national de santé, Microbiology, Virology	Anke Wienecke-Baldacchino et al
EPI_ISL_740156	Laboratoire national de santé, Microbiology, Microbial Genomics Platform	Laboratoire national de santé, Microbiology, Virology	Anke Wienecke-Baldacchino et al
EPI_ISL_740158	Laboratoire national de santé, Microbiology, Microbial Genomics Platform	Laboratoire national de santé, Microbiology, Virology	Anke Wienecke-Baldacchino et al
EPI_ISL_740159	Laboratoire national de santé, Microbiology, Microbial Genomics Platform	Laboratoire national de santé, Microbiology, Virology	Anke Wienecke-Baldacchino et al
EPI_ISL_740160	Laboratoire national de santé, Microbiology, Microbial Genomics Platform	Laboratoire national de santé, Microbiology, Virology	Anke Wienecke-Baldacchino et al
EPI_ISL_740161	Laboratoire national de santé, Microbiology, Microbial Genomics Platform	Laboratoire national de santé, Microbiology, Virology	Anke Wienecke-Baldacchino et al
EPI_ISL_740162	Laboratoire national de santé, Microbiology, Microbial Genomics Platform	Laboratoire national de santé, Microbiology, Virology	Anke Wienecke-Baldacchino et al
EPI_ISL_740163	Laboratoire national de santé, Microbiology, Microbial Genomics Platform	Laboratoire national de santé, Microbiology, Virology	Anke Wienecke-Baldacchino et al
EPI_ISL_740164	Laboratoire national de santé, Microbiology, Microbial Genomics Platform	Laboratoire national de santé, Microbiology, Virology	Anke Wienecke-Baldacchino et al
EPI_ISL_740165	Laboratoire national de santé, Microbiology, Microbial Genomics Platform	Laboratoire national de santé, Microbiology, Virology	Anke Wienecke-Baldacchino et al
EPI_ISL_740166	Laboratoire national de santé, Microbiology, Microbial Genomics Platform	Laboratoire national de santé, Microbiology, Virology	Anke Wienecke-Baldacchino et al
EPI_ISL_740167	Laboratoire national de santé, Microbiology, Microbial Genomics Platform	Laboratoire national de santé, Microbiology, Virology	Anke Wienecke-Baldacchino et al
EPI_ISL_740169	Laboratoire national de santé, Microbiology, Microbial Genomics Platform	Laboratoire national de santé, Microbiology, Virology	Anke Wienecke-Baldacchino et al
EPI_ISL_740170	Laboratoire national de santé, Microbiology, Microbial Genomics Platform	Laboratoire national de santé, Microbiology, Virology	Anke Wienecke-Baldacchino et al
EPI_ISL_740171	Laboratoire national de santé, Microbiology, Microbial Genomics Platform	Laboratoire national de santé, Microbiology, Virology	Anke Wienecke-Baldacchino et al
EPI_ISL_740172	Laboratoire national de santé, Microbiology, Microbial Genomics Platform	Laboratoire national de santé, Microbiology, Virology	Anke Wienecke-Baldacchino et al
EPI_ISL_740173	Laboratoire national de santé, Microbiology, Microbial Genomics Platform	Laboratoire national de santé, Microbiology, Virology	Anke Wienecke-Baldacchino et al
EPI_ISL_740174	Laboratoire national de santé, Microbiology, Microbial Genomics Platform	Laboratoire national de santé, Microbiology, Virology	Anke Wienecke-Baldacchino et al
EPI_ISL_740175	Laboratoire national de santé, Microbiology, Microbial Genomics Platform	Laboratoire national de santé, Microbiology, Virology	Anke Wienecke-Baldacchino et al
EPI_ISL_740177	Laboratoire national de santé, Microbiology, Microbial Genomics Platform	Laboratoire national de santé, Microbiology, Virology	Anke Wienecke-Baldacchino et al
EPI_ISL_740178	Laboratoire national de santé, Microbiology, Microbial Genomics Platform	Laboratoire national de santé, Microbiology, Virology	Anke Wienecke-Baldacchino et al
EPI_ISL_740179	Laboratoire national de santé, Microbiology, Microbial Genomics Platform	Laboratoire national de santé, Microbiology, Virology	Anke Wienecke-Baldacchino et al
EPI_ISL_740180	Laboratoire national de santé, Microbiology, Microbial Genomics Platform	Laboratoire national de santé, Microbiology, Virology	Anke Wienecke-Baldacchino et al
EPI_ISL_740181	Laboratoire national de santé, Microbiology, Microbial Genomics Platform	Laboratoire national de santé, Microbiology, Virology	Anke Wienecke-Baldacchino et al
EPI_ISL_740184	Laboratoire national de santé, Microbiology, Microbial Genomics Platform	Laboratoire national de santé, Microbiology, Virology	Anke Wienecke-Baldacchino et al
EPI_ISL_740185	Laboratoire national de santé, Microbiology, Microbial Genomics Platform	Laboratoire national de santé, Microbiology, Virology	Anke Wienecke-Baldacchino et al
EPI_ISL_740186	Laboratoire national de santé, Microbiology, Microbial Genomics Platform	Laboratoire national de santé, Microbiology, Virology	Anke Wienecke-Baldacchino et al
EPI_ISL_740187	Laboratoire national de santé, Microbiology, Microbial Genomics Platform	Laboratoire national de santé, Microbiology, Virology	Anke Wienecke-Baldacchino et al
EPI_ISL_740188	Laboratoire national de santé, Microbiology, Microbial Genomics Platform	Laboratoire national de santé, Microbiology, Virology	Anke Wienecke-Baldacchino et al
EPI_ISL_740189	Laboratoire national de santé, Microbiology, Microbial Genomics Platform	Laboratoire national de santé, Microbiology, Virology	Anke Wienecke-Baldacchino et al
EPI_ISL_740190	Laboratoire national de santé, Microbiology, Microbial Genomics Platform	Laboratoire national de santé, Microbiology, Virology	Anke Wienecke-Baldacchino et al
EPI_ISL_740191	Laboratoire national de santé, Microbiology, Microbial Genomics Platform	Laboratoire national de santé, Microbiology, Virology	Anke Wienecke-Baldacchino et al
EPI_ISL_740192	Laboratoire national de santé, Microbiology, Microbial Genomics Platform	Laboratoire national de santé, Microbiology, Virology	Anke Wienecke-Baldacchino et al
EPI_ISL_740193	Laboratoire national de santé, Microbiology, Microbial Genomics Platform	Laboratoire national de santé, Microbiology, Virology	Anke Wienecke-Baldacchino et al
EPI_ISL_740194	Laboratoire national de santé, Microbiology, Microbial Genomics Platform	Laboratoire national de santé, Microbiology, Virology	Anke Wienecke-Baldacchino et al
EPI_ISL_740196	Laboratoire national de santé, Microbiology, Microbial Genomics Platform	Laboratoire national de santé, Microbiology, Virology	Anke Wienecke-Baldacchino et al
EPI_ISL_740197	Laboratoire national de santé, Microbiology, Microbial Genomics Platform	Laboratoire national de santé, Microbiology, Virology	Anke Wienecke-Baldacchino et al
EPI_ISL_740198	Laboratoire national de santé, Microbiology, Microbial Genomics Platform	Laboratoire national de santé, Microbiology, Virology	Anke Wienecke-Baldacchino et al
EPI_ISL_740199	Laboratoire national de santé, Microbiology, Microbial Genomics Platform	Laboratoire national de santé, Microbiology, Virology	Anke Wienecke-Baldacchino et al
EPI_ISL_740200	Laboratoire national de santé, Microbiology, Microbial Genomics Platform	Laboratoire national de santé, Microbiology, Virology	Anke Wienecke-Baldacchino et al
EPI_ISL_740201	Laboratoire national de santé, Microbiology, Microbial Genomics Platform	Laboratoire national de santé, Microbiology, Virology	Anke Wienecke-Baldacchino et al
EPI_ISL_740206	Laboratoire national de santé, Microbiology, Microbial Genomics Platform	Laboratoire national de santé, Microbiology, Virology	Anke Wienecke-Baldacchino et al
EPI_ISL_740207	Laboratoire national de santé, Microbiology, Microbial Genomics Platform	Laboratoire national de santé, Microbiology, Virology	Anke Wienecke-Baldacchino et al
EPI_ISL_740208	Laboratoire national de santé, Microbiology, Microbial Genomics Platform	Laboratoire national de santé, Microbiology, Virology	Anke Wienecke-Baldacchino et al
EPI_ISL_740209	Laboratoire national de santé, Microbiology, Microbial Genomics Platform	Laboratoire national de santé, Microbiology, Virology	Anke Wienecke-Baldacchino et al
EPI_ISL_740211	Laboratoire national de santé, Microbiology, Microbial Genomics Platform	Laboratoire national de santé, Microbiology, Virology	Anke Wienecke-Baldacchino et al
EPI_ISL_740212	Laboratoire national de santé, Microbiology, Microbial Genomics Platform	Laboratoire national de santé, Microbiology, Virology	Anke Wienecke-Baldacchino et al
EPI_ISL_740213	Laboratoire national de santé, Microbiology, Microbial Genomics Platform	Laboratoire national de santé, Microbiology, Virology	Anke Wienecke-Baldacchino et al
EPI_ISL_740214	Laboratoire national de santé, Microbiology, Microbial Genomics Platform	Laboratoire national de santé, Microbiology, Virology	Anke Wienecke-Baldacchino et al
EPI_ISL_740215	Laboratoire national de santé, Microbiology, Microbial Genomics Platform	Laboratoire national de santé, Microbiology, Virology	Anke Wienecke-Baldacchino et al
EPI_ISL_740216	Laboratoire national de santé, Microbiology, Microbial Genomics Platform	Laboratoire national de santé, Microbiology, Virology	Anke Wienecke-Baldacchino et al
EPI_ISL_740217	Laboratoire national de santé, Microbiology, Microbial Genomics Platform	Laboratoire national de santé, Microbiology, Virology	Anke Wienecke-Baldacchino et al
EPI_ISL_740218	Laboratoire national de santé, Microbiology, Microbial Genomics Platform	Laboratoire national de santé, Microbiology, Virology	Anke Wienecke-Baldacchino et al
EPI_ISL_740220	Laboratoire national de santé, Microbiology, Microbial Genomics Platform	Laboratoire national de santé, Microbiology, Virology	Anke Wienecke-Baldacchino et al
EPI_ISL_740221	Laboratoire national de santé, Microbiology, Microbial Genomics Platform	Laboratoire national de santé, Microbiology, Virology	Anke Wienecke-Baldacchino et al
EPI_ISL_740222	Laboratoire national de santé, Microbiology, Microbial Genomics Platform	Laboratoire national de santé, Microbiology, Virology	Anke Wienecke-Baldacchino et al
EPI_ISL_740223	Laboratoire national de santé, Microbiology, Microbial Genomics Platform	Laboratoire national de santé, Microbiology, Virology	Anke Wienecke-Baldacchino et al
EPI_ISL_740224	Laboratoire national de santé, Microbiology, Microbial Genomics Platform	Laboratoire national de santé, Microbiology, Virology	Anke Wienecke-Baldacchino et al
EPI_ISL_740225	Laboratoire national de santé, Microbiology, Microbial Genomics Platform	Laboratoire national de santé, Microbiology, Virology	Anke Wienecke-Baldacchino et al
EPI_ISL_740227	Laboratoire national de santé, Microbiology, Microbial Genomics Platform	Laboratoire national de santé, Microbiology, Virology	Anke Wienecke-Baldacchino et al
EPI_ISL_740228	Laboratoire national de santé, Microbiology, Microbial Genomics Platform	Laboratoire national de santé, Microbiology, Virology	Anke Wienecke-Baldacchino et al
EPI_ISL_740229	Laboratoire national de santé, Microbiology, Microbial Genomics Platform	Laboratoire national de santé, Microbiology, Virology	Anke Wienecke-Baldacchino et al
EPI_ISL_740230	Laboratoire national de santé, Microbiology, Microbial Genomics Platform	Laboratoire national de santé, Microbiology, Virology	Anke Wienecke-Baldacchino et al
EPI_ISL_740231	Laboratoire national de santé, Microbiology, Microbial Genomics Platform	Laboratoire national de santé, Microbiology, Virology	Anke Wienecke-Baldacchino et al
EPI_ISL_740232	Laboratoire national de santé, Microbiology, Microbial Genomics Platform	Laboratoire national de santé, Microbiology, Virology	Anke Wienecke-Baldacchino et al
EPI_ISL_740233	Laboratoire national de santé, Microbiology, Microbial Genomics Platform	Laboratoire national de santé, Microbiology, Virology	Anke Wienecke-Baldacchino et al
EPI_ISL_740234	Laboratoire national de santé, Microbiology, Microbial Genomics Platform	Laboratoire national de santé, Microbiology, Virology	Anke Wienecke-Baldacchino et al
EPI_ISL_740235	Laboratoire national de santé, Microbiology, Microbial Genomics Platform	Laboratoire national de santé, Microbiology, Virology	Anke Wienecke-Baldacchino et al
EPI_ISL_740236	Laboratoire national de santé, Microbiology, Microbial Genomics Platform	Laboratoire national de santé, Microbiology, Virology	Anke Wienecke-Baldacchino et al
EPI_ISL_740237	Laboratoire national de santé, Microbiology, Microbial Genomics Platform	Laboratoire national de santé, Microbiology, Virology	Anke Wienecke-Baldacchino et al
EPI_ISL_740238	Laboratoire national de santé, Microbiology, Microbial Genomics Platform	Laboratoire national de santé, Microbiology, Virology	Anke Wienecke-Baldacchino et al
EPI_ISL_740239	Laboratoire national de santé, Microbiology, Microbial Genomics Platform	Laboratoire national de santé, Microbiology, Virology	Anke Wienecke-Baldacchino et al
EPI_ISL_740240	Laboratoire national de santé, Microbiology, Microbial Genomics Platform	Laboratoire national de santé, Microbiology, Virology	Anke Wienecke-Baldacchino et al
EPI_ISL_740241	Laboratoire national de santé, Microbiology, Microbial Genomics Platform	Laboratoire national de santé, Microbiology, Virology	Anke Wienecke-Baldacchino et al
EPI_ISL_740242	Laboratoire national de santé, Microbiology, Microbial Genomics Platform	Laboratoire national de santé, Microbiology, Virology	Anke Wienecke-Baldacchino et al
EPI_ISL_740243	Laboratoire national de santé, Microbiology, Microbial Genomics Platform	Laboratoire national de santé, Microbiology, Virology	Anke Wienecke-Baldacchino et al
EPI_ISL_740244	Laboratoire national de santé, Microbiology, Microbial Genomics Platform	Laboratoire national de santé, Microbiology, Virology	Anke Wienecke-Baldacchino et al
EPI_ISL_740245	Laboratoire national de santé, Microbiology, Microbial Genomics Platform	Laboratoire national de santé, Microbiology, Virology	Anke Wienecke-Baldacchino et al
EPI_ISL_740247	Laboratoire national de santé, Microbiology, Microbial Genomics Platform	Laboratoire national de santé, Microbiology, Virology	Anke Wienecke-Baldacchino et al
EPI_ISL_740248	Laboratoire national de santé, Microbiology, Microbial Genomics Platform	Laboratoire national de santé, Microbiology, Virology	Anke Wienecke-Baldacchino et al
EPI_ISL_740249	Laboratoire national de santé, Microbiology, Microbial Genomics Platform	Laboratoire national de santé, Microbiology, Virology	Anke Wienecke-Baldacchino et al
EPI_ISL_740251	Laboratoire national de santé, Microbiology, Microbial Genomics Platform	Laboratoire national de santé, Microbiology, Virology	Anke Wienecke-Baldacchino et al
EPI_ISL_740253	Laboratoire national de santé, Microbiology, Microbial Genomics Platform	Laboratoire national de santé, Microbiology, Virology	Anke Wienecke-Baldacchino et al
EPI_ISL_740254	Laboratoire national de santé, Microbiology, Microbial Genomics Platform	Laboratoire national de santé, Microbiology, Virology	Anke Wienecke-Baldacchino et al
EPI_ISL_740255	Laboratoire national de santé, Microbiology, Microbial Genomics Platform	Laboratoire national de santé, Microbiology, Virology	Anke Wienecke-Baldacchino et al
EPI_ISL_740256	Laboratoire national de santé, Microbiology, Microbial Genomics Platform	Laboratoire national de santé, Microbiology, Virology	Anke Wienecke-Baldacchino et al
EPI_ISL_740257	Laboratoire national de santé, Microbiology, Microbial Genomics Platform	Laboratoire national de santé, Microbiology, Virology	Anke Wienecke-Baldacchino et al
EPI_ISL_740260	Laboratoire national de santé, Microbiology, Microbial Genomics Platform	Laboratoire national de santé, Microbiology, Virology	Anke Wienecke-Baldacchino et al
EPI_ISL_740261	Laboratoire national de santé, Microbiology, Microbial Genomics Platform	Laboratoire national de santé, Microbiology, Virology	Anke Wienecke-Baldacchino et al
EPI_ISL_740262	Laboratoire national de santé, Microbiology, Microbial Genomics Platform	Laboratoire national de santé, Microbiology, Virology	Anke Wienecke-Baldacchino et al
EPI_ISL_740263	Laboratoire national de santé, Microbiology, Microbial Genomics Platform	Laboratoire national de santé, Microbiology, Virology	Anke Wienecke-Baldacchino et al
EPI_ISL_740264	Laboratoire national de santé, Microbiology, Microbial Genomics Platform	Laboratoire national de santé, Microbiology, Virology	Anke Wienecke-Baldacchino et al
EPI_ISL_740265	Laboratoire national de santé, Microbiology, Microbial Genomics Platform	Laboratoire national de santé, Microbiology, Virology	Anke Wienecke-Baldacchino et al
EPI_ISL_740266	Laboratoire national de santé, Microbiology, Microbial Genomics Platform	Laboratoire national de santé, Microbiology, Virology	Anke Wienecke-Baldacchino et al
EPI_ISL_740267	Laboratoire national de santé, Microbiology, Microbial Genomics Platform	Laboratoire national de santé, Microbiology, Virology	Anke Wienecke-Baldacchino et al
EPI_ISL_740268	Laboratoire national de santé, Microbiology, Microbial Genomics Platform	Laboratoire national de santé, Microbiology, Virology	Anke Wienecke-Baldacchino et al
EPI_ISL_740269	Laboratoire national de santé, Microbiology, Microbial Genomics Platform	Laboratoire national de santé, Microbiology, Virology	Anke Wienecke-Baldacchino et al
EPI_ISL_740270	Laboratoire national de santé, Microbiology, Microbial Genomics Platform	Laboratoire national de santé, Microbiology, Virology	Anke Wienecke-Baldacchino et al
EPI_ISL_740271	Laboratoire national de santé, Microbiology, Microbial Genomics Platform	Laboratoire national de santé, Microbiology, Virology	Anke Wienecke-Baldacchino et al
EPI_ISL_740272	Laboratoire national de santé, Microbiology, Microbial Genomics Platform	Laboratoire national de santé, Microbiology, Virology	Anke Wienecke-Baldacchino et al
EPI_ISL_740273	Laboratoire national de santé, Microbiology, Microbial Genomics Platform	Laboratoire national de santé, Microbiology, Virology	Anke Wienecke-Baldacchino et al
EPI_ISL_740274	Laboratoire national de santé, Microbiology, Microbial Genomics Platform	Laboratoire national de santé, Microbiology, Virology	Anke Wienecke-Baldacchino et al
EPI_ISL_740275	Laboratoire national de santé, Microbiology, Microbial Genomics Platform	Laboratoire national de santé, Microbiology, Virology	Anke Wienecke-Baldacchino et al
EPI_ISL_740276	Laboratoire national de santé, Microbiology, Microbial Genomics Platform	Laboratoire national de santé, Microbiology, Virology	Anke Wienecke-Baldacchino et al
EPI_ISL_740277	Laboratoire national de santé, Microbiology, Microbial Genomics Platform	Laboratoire national de santé, Microbiology, Virology	Anke Wienecke-Baldacchino et al
EPI_ISL_740278	Laboratoire national de santé, Microbiology, Microbial Genomics Platform	Laboratoire national de santé, Microbiology, Virology	Anke Wienecke-Baldacchino et al
EPI_ISL_740279	Laboratoire national de santé, Microbiology, Microbial Genomics Platform	Laboratoire national de santé, Microbiology, Virology	Anke Wienecke-Baldacchino et al
EPI_ISL_740280	Laboratoire national de santé, Microbiology, Microbial Genomics Platform	Laboratoire national de santé, Microbiology, Virology	Anke Wienecke-Baldacchino et al
EPI_ISL_740281	Laboratoire national de santé, Microbiology, Microbial Genomics Platform	Laboratoire national de santé, Microbiology, Virology	Anke Wienecke-Baldacchino et al
EPI_ISL_740282	Laboratoire national de santé, Microbiology, Microbial Genomics Platform	Laboratoire national de santé, Microbiology, Virology	Anke Wienecke-Baldacchino et al
EPI_ISL_740283	Laboratoire national de santé, Microbiology, Microbial Genomics Platform	Laboratoire national de santé, Microbiology, Virology	Anke Wienecke-Baldacchino et al
EPI_ISL_740284	Laboratoire national de santé, Microbiology, Microbial Genomics Platform	Laboratoire national de santé, Microbiology, Virology	Anke Wienecke-Baldacchino et al
EPI_ISL_740285	Laboratoire national de santé, Microbiology, Microbial Genomics Platform	Laboratoire national de santé, Microbiology, Virology	Anke Wienecke-Baldacchino et al
EPI_ISL_740286	Laboratoire national de santé, Microbiology, Microbial Genomics Platform	Laboratoire national de santé, Microbiology, Virology	Anke Wienecke-Baldacchino et al
EPI_ISL_740288	Laboratoire national de santé, Microbiology, Microbial Genomics Platform	Laboratoire national de santé, Microbiology, Virology	Anke Wienecke-Baldacchino et al
EPI_ISL_740289	Laboratoire national de santé, Microbiology, Microbial Genomics Platform	Laboratoire national de santé, Microbiology, Virology	Anke Wienecke-Baldacchino et al
EPI_ISL_740290	Laboratoire national de santé, Microbiology, Microbial Genomics Platform	Laboratoire national de santé, Microbiology, Virology	Anke Wienecke-Baldacchino et al
EPI_ISL_740291	Laboratoire national de santé, Microbiology, Microbial Genomics Platform	Laboratoire national de santé, Microbiology, Virology	Anke Wienecke-Baldacchino et al
EPI_ISL_740292	Laboratoire national de santé, Microbiology, Microbial Genomics Platform	Laboratoire national de santé, Microbiology, Virology	Anke Wienecke-Baldacchino et al
EPI_ISL_740293	Laboratoire national de santé, Microbiology, Microbial Genomics Platform	Laboratoire national de santé, Microbiology, Virology	Anke Wienecke-Baldacchino et al
EPI_ISL_740294	Laboratoire national de santé, Microbiology, Microbial Genomics Platform	Laboratoire national de santé, Microbiology, Virology	Anke Wienecke-Baldacchino et al
EPI_ISL_740295	Laboratoire national de santé, Microbiology, Microbial Genomics Platform	Laboratoire national de santé, Microbiology, Virology	Anke Wienecke-Baldacchino et al
EPI_ISL_740296	Laboratoire national de santé, Microbiology, Microbial Genomics Platform	Laboratoire national de santé, Microbiology, Virology	Anke Wienecke-Baldacchino et al
EPI_ISL_740297	Laboratoire national de santé, Microbiology, Microbial Genomics Platform	Laboratoire national de santé, Microbiology, Virology	Anke Wienecke-Baldacchino et al
EPI_ISL_740298	Laboratoire national de santé, Microbiology, Microbial Genomics Platform	Laboratoire national de santé, Microbiology, Virology	Anke Wienecke-Baldacchino et al
EPI_ISL_740299	Laboratoire national de santé, Microbiology, Microbial Genomics Platform	Laboratoire national de santé, Microbiology, Virology	Anke Wienecke-Baldacchino et al
EPI_ISL_740300	Laboratoire national de santé, Microbiology, Microbial Genomics Platform	Laboratoire national de santé, Microbiology, Virology	Anke Wienecke-Baldacchino et al
EPI_ISL_740301	Laboratoire national de santé, Microbiology, Microbial Genomics Platform	Laboratoire national de santé, Microbiology, Virology	Anke Wienecke-Baldacchino et al
EPI_ISL_740303	Laboratoire national de santé, Microbiology, Microbial Genomics Platform	Laboratoire national de santé, Microbiology, Virology	Anke Wienecke-Baldacchino et al
EPI_ISL_740304	Laboratoire national de santé, Microbiology, Microbial Genomics Platform	Laboratoire national de santé, Microbiology, Virology	Anke Wienecke-Baldacchino et al
EPI_ISL_740305	Laboratoire national de santé, Microbiology, Microbial Genomics Platform	Laboratoire national de santé, Microbiology, Virology	Anke Wienecke-Baldacchino et al
EPI_ISL_740309	Laboratoire national de santé, Microbiology, Microbial Genomics Platform	Laboratoire national de santé, Microbiology, Virology	Anke Wienecke-Baldacchino et al
EPI_ISL_740311	Laboratoire national de santé, Microbiology, Microbial Genomics Platform	Laboratoire national de santé, Microbiology, Virology	Anke Wienecke-Baldacchino et al
EPI_ISL_740312	Laboratoire national de santé, Microbiology, Microbial Genomics Platform	Laboratoire national de santé, Microbiology, Virology	Anke Wienecke-Baldacchino et al
EPI_ISL_740314	Laboratoire national de santé, Microbiology, Microbial Genomics Platform	Laboratoire national de santé, Microbiology, Virology	Anke Wienecke-Baldacchino et al
EPI_ISL_740315	Laboratoire national de santé, Microbiology, Microbial Genomics Platform	Laboratoire national de santé, Microbiology, Virology	Anke Wienecke-Baldacchino et al
EPI_ISL_740316	Laboratoire national de santé, Microbiology, Microbial Genomics Platform	Laboratoire national de santé, Microbiology, Virology	Anke Wienecke-Baldacchino et al
EPI_ISL_740318	Laboratoire national de santé, Microbiology, Microbial Genomics Platform	Laboratoire national de santé, Microbiology, Virology	Anke Wienecke-Baldacchino et al
EPI_ISL_740320	Laboratoire national de santé, Microbiology, Microbial Genomics Platform	Laboratoire national de santé, Microbiology, Virology	Anke Wienecke-Baldacchino et al
EPI_ISL_740322	Laboratoire national de santé, Microbiology, Microbial Genomics Platform	Laboratoire national de santé, Microbiology, Virology	Anke Wienecke-Baldacchino et al
EPI_ISL_740324	Laboratoire national de santé, Microbiology, Microbial Genomics Platform	Laboratoire national de santé, Microbiology, Virology	Anke Wienecke-Baldacchino et al
EPI_ISL_740325	Laboratoire national de santé, Microbiology, Microbial Genomics Platform	Laboratoire national de santé, Microbiology, Virology	Anke Wienecke-Baldacchino et al
EPI_ISL_740326	Laboratoire national de santé, Microbiology, Microbial Genomics Platform	Laboratoire national de santé, Microbiology, Virology	Anke Wienecke-Baldacchino et al
EPI_ISL_740327	Laboratoire national de santé, Microbiology, Microbial Genomics Platform	Laboratoire national de santé, Microbiology, Virology	Anke Wienecke-Baldacchino et al
EPI_ISL_740328	Laboratoire national de santé, Microbiology, Microbial Genomics Platform	Laboratoire national de santé, Microbiology, Virology	Anke Wienecke-Baldacchino et al
EPI_ISL_740329	Laboratoire national de santé, Microbiology, Microbial Genomics Platform	Laboratoire national de santé, Microbiology, Virology	Anke Wienecke-Baldacchino et al
EPI_ISL_740330	Laboratoire national de santé, Microbiology, Microbial Genomics Platform	Laboratoire national de santé, Microbiology, Virology	Anke Wienecke-Baldacchino et al
EPI_ISL_740331	Laboratoire national de santé, Microbiology, Microbial Genomics Platform	Laboratoire national de santé, Microbiology, Virology	Anke Wienecke-Baldacchino et al
EPI_ISL_740332	Laboratoire national de santé, Microbiology, Microbial Genomics Platform	Laboratoire national de santé, Microbiology, Virology	Anke Wienecke-Baldacchino et al
EPI_ISL_740333	Laboratoire national de santé, Microbiology, Microbial Genomics Platform	Laboratoire national de santé, Microbiology, Virology	Anke Wienecke-Baldacchino et al
EPI_ISL_740334	Laboratoire national de santé, Microbiology, Microbial Genomics Platform	Laboratoire national de santé, Microbiology, Virology	Anke Wienecke-Baldacchino et al
EPI_ISL_740335	Laboratoire national de santé, Microbiology, Microbial Genomics Platform	Laboratoire national de santé, Microbiology, Virology	Anke Wienecke-Baldacchino et al
EPI_ISL_740337	Laboratoire national de santé, Microbiology, Microbial Genomics Platform	Laboratoire national de santé, Microbiology, Virology	Anke Wienecke-Baldacchino et al
EPI_ISL_740338	Laboratoire national de santé, Microbiology, Microbial Genomics Platform	Laboratoire national de santé, Microbiology, Virology	Anke Wienecke-Baldacchino et al
EPI_ISL_740339	Laboratoire national de santé, Microbiology, Microbial Genomics Platform	Laboratoire national de santé, Microbiology, Virology	Anke Wienecke-Baldacchino et al
EPI_ISL_740340	Laboratoire national de santé, Microbiology, Microbial Genomics Platform	Laboratoire national de santé, Microbiology, Virology	Anke Wienecke-Baldacchino et al
EPI_ISL_740341	Laboratoire national de santé, Microbiology, Microbial Genomics Platform	Laboratoire national de santé, Microbiology, Virology	Anke Wienecke-Baldacchino et al
EPI_ISL_740342	Laboratoire national de santé, Microbiology, Microbial Genomics Platform	Laboratoire national de santé, Microbiology, Virology	Anke Wienecke-Baldacchino et al
EPI_ISL_740343	Laboratoire national de santé, Microbiology, Microbial Genomics Platform	Laboratoire national de santé, Microbiology, Virology	Anke Wienecke-Baldacchino et al
EPI_ISL_740344	Laboratoire national de santé, Microbiology, Microbial Genomics Platform	Laboratoire national de santé, Microbiology, Virology	Anke Wienecke-Baldacchino et al
EPI_ISL_740345	Laboratoire national de santé, Microbiology, Microbial Genomics Platform	Laboratoire national de santé, Microbiology, Virology	Anke Wienecke-Baldacchino et al
EPI_ISL_740346	Laboratoire national de santé, Microbiology, Microbial Genomics Platform	Laboratoire national de santé, Microbiology, Virology	Anke Wienecke-Baldacchino et al
EPI_ISL_740347	Laboratoire national de santé, Microbiology, Microbial Genomics Platform	Laboratoire national de santé, Microbiology, Virology	Anke Wienecke-Baldacchino et al
EPI_ISL_740349	Laboratoire national de santé, Microbiology, Microbial Genomics Platform	Laboratoire national de santé, Microbiology, Virology	Anke Wienecke-Baldacchino et al
EPI_ISL_740350	Laboratoire national de santé, Microbiology, Microbial Genomics Platform	Laboratoire national de santé, Microbiology, Virology	Anke Wienecke-Baldacchino et al
EPI_ISL_740351	Laboratoire national de santé, Microbiology, Microbial Genomics Platform	Laboratoire national de santé, Microbiology, Virology	Anke Wienecke-Baldacchino et al
EPI_ISL_740352	Laboratoire national de santé, Microbiology, Microbial Genomics Platform	Laboratoire national de santé, Microbiology, Virology	Anke Wienecke-Baldacchino et al
EPI_ISL_740355	Laboratoire national de santé, Microbiology, Microbial Genomics Platform	Laboratoire national de santé, Microbiology, Virology	Anke Wienecke-Baldacchino et al
EPI_ISL_740356	Laboratoire national de santé, Microbiology, Microbial Genomics Platform	Laboratoire national de santé, Microbiology, Virology	Anke Wienecke-Baldacchino et al
EPI_ISL_740357	Laboratoire national de santé, Microbiology, Microbial Genomics Platform	Laboratoire national de santé, Microbiology, Virology	Anke Wienecke-Baldacchino et al
EPI_ISL_740358	Laboratoire national de santé, Microbiology, Microbial Genomics Platform	Laboratoire national de santé, Microbiology, Virology	Anke Wienecke-Baldacchino et al
EPI_ISL_740359	Laboratoire national de santé, Microbiology, Microbial Genomics Platform	Laboratoire national de santé, Microbiology, Virology	Anke Wienecke-Baldacchino et al
EPI_ISL_740360	Laboratoire national de santé, Microbiology, Microbial Genomics Platform	Laboratoire national de santé, Microbiology, Virology	Anke Wienecke-Baldacchino et al
EPI_ISL_740361	Laboratoire national de santé, Microbiology, Microbial Genomics Platform	Laboratoire national de santé, Microbiology, Virology	Anke Wienecke-Baldacchino et al
EPI_ISL_740362	Laboratoire national de santé, Microbiology, Microbial Genomics Platform	Laboratoire national de santé, Microbiology, Virology	Anke Wienecke-Baldacchino et al
EPI_ISL_740363	Laboratoire national de santé, Microbiology, Microbial Genomics Platform	Laboratoire national de santé, Microbiology, Virology	Anke Wienecke-Baldacchino et al
EPI_ISL_740364	Laboratoire national de santé, Microbiology, Microbial Genomics Platform	Laboratoire national de santé, Microbiology, Virology	Anke Wienecke-Baldacchino et al
EPI_ISL_740366	Laboratoire national de santé, Microbiology, Microbial Genomics Platform	Laboratoire national de santé, Microbiology, Virology	Anke Wienecke-Baldacchino et al
EPI_ISL_740367	Laboratoire national de santé, Microbiology, Microbial Genomics Platform	Laboratoire national de santé, Microbiology, Virology	Anke Wienecke-Baldacchino et al
EPI_ISL_740371	Laboratoire national de santé, Microbiology, Microbial Genomics Platform	Laboratoire national de santé, Microbiology, Virology	Anke Wienecke-Baldacchino et al
EPI_ISL_740372	Laboratoire national de santé, Microbiology, Microbial Genomics Platform	Laboratoire national de santé, Microbiology, Virology	Anke Wienecke-Baldacchino et al
EPI_ISL_740373	Laboratoire national de santé, Microbiology, Microbial Genomics Platform	Laboratoire national de santé, Microbiology, Virology	Anke Wienecke-Baldacchino et al
EPI_ISL_740374	Laboratoire national de santé, Microbiology, Microbial Genomics Platform	Laboratoire national de santé, Microbiology, Virology	Anke Wienecke-Baldacchino et al
EPI_ISL_740375	Laboratoire national de santé, Microbiology, Microbial Genomics Platform	Laboratoire national de santé, Microbiology, Virology	Anke Wienecke-Baldacchino et al
EPI_ISL_740376	Laboratoire national de santé, Microbiology, Microbial Genomics Platform	Laboratoire national de santé, Microbiology, Virology	Anke Wienecke-Baldacchino et al
EPI_ISL_740378	Laboratoire national de santé, Microbiology, Microbial Genomics Platform	Laboratoire national de santé, Microbiology, Virology	Anke Wienecke-Baldacchino et al
EPI_ISL_740379	Laboratoire national de santé, Microbiology, Microbial Genomics Platform	Laboratoire national de santé, Microbiology, Virology	Anke Wienecke-Baldacchino et al
EPI_ISL_740380	Laboratoire national de santé, Microbiology, Microbial Genomics Platform	Laboratoire national de santé, Microbiology, Virology	Anke Wienecke-Baldacchino et al
EPI_ISL_740381	Laboratoire national de santé, Microbiology, Microbial Genomics Platform	Laboratoire national de santé, Microbiology, Virology	Anke Wienecke-Baldacchino et al
EPI_ISL_740383	Laboratoire national de santé, Microbiology, Microbial Genomics Platform	Laboratoire national de santé, Microbiology, Virology	Anke Wienecke-Baldacchino et al
EPI_ISL_740384	Laboratoire national de santé, Microbiology, Microbial Genomics Platform	Laboratoire national de santé, Microbiology, Virology	Anke Wienecke-Baldacchino et al
EPI_ISL_740385	Laboratoire national de santé, Microbiology, Microbial Genomics Platform	Laboratoire national de santé, Microbiology, Virology	Anke Wienecke-Baldacchino et al
EPI_ISL_740386	Laboratoire national de santé, Microbiology, Microbial Genomics Platform	Laboratoire national de santé, Microbiology, Virology	Anke Wienecke-Baldacchino et al
EPI_ISL_740387	Laboratoire national de santé, Microbiology, Microbial Genomics Platform	Laboratoire national de santé, Microbiology, Virology	Anke Wienecke-Baldacchino et al
EPI_ISL_740388	Laboratoire national de santé, Microbiology, Microbial Genomics Platform	Laboratoire national de santé, Microbiology, Virology	Anke Wienecke-Baldacchino et al
EPI_ISL_740389	Laboratoire national de santé, Microbiology, Microbial Genomics Platform	Laboratoire national de santé, Microbiology, Virology	Anke Wienecke-Baldacchino et al
EPI_ISL_740390	Laboratoire national de santé, Microbiology, Microbial Genomics Platform	Laboratoire national de santé, Microbiology, Virology	Anke Wienecke-Baldacchino et al
EPI_ISL_740391	Laboratoire national de santé, Microbiology, Microbial Genomics Platform	Laboratoire national de santé, Microbiology, Virology	Anke Wienecke-Baldacchino et al
EPI_ISL_740392	Laboratoire national de santé, Microbiology, Microbial Genomics Platform	Laboratoire national de santé, Microbiology, Virology	Anke Wienecke-Baldacchino et al
EPI_ISL_740393	Laboratoire national de santé, Microbiology, Microbial Genomics Platform	Laboratoire national de santé, Microbiology, Virology	Anke Wienecke-Baldacchino et al
EPI_ISL_740394	Laboratoire national de santé, Microbiology, Microbial Genomics Platform	Laboratoire national de santé, Microbiology, Virology	Anke Wienecke-Baldacchino et al
EPI_ISL_740395	Laboratoire national de santé, Microbiology, Microbial Genomics Platform	Laboratoire national de santé, Microbiology, Virology	Anke Wienecke-Baldacchino et al
EPI_ISL_740396	Laboratoire national de santé, Microbiology, Microbial Genomics Platform	Laboratoire national de santé, Microbiology, Virology	Anke Wienecke-Baldacchino et al
EPI_ISL_740397	Laboratoire national de santé, Microbiology, Microbial Genomics Platform	Laboratoire national de santé, Microbiology, Virology	Anke Wienecke-Baldacchino et al
EPI_ISL_740398	Laboratoire national de santé, Microbiology, Microbial Genomics Platform	Laboratoire national de santé, Microbiology, Virology	Anke Wienecke-Baldacchino et al
EPI_ISL_740399	Laboratoire national de santé, Microbiology, Microbial Genomics Platform	Laboratoire national de santé, Microbiology, Virology	Anke Wienecke-Baldacchino et al
EPI_ISL_740400	Laboratoire national de santé, Microbiology, Microbial Genomics Platform	Laboratoire national de santé, Microbiology, Virology	Anke Wienecke-Baldacchino et al
EPI_ISL_740401	Laboratoire national de santé, Microbiology, Microbial Genomics Platform	Laboratoire national de santé, Microbiology, Virology	Anke Wienecke-Baldacchino et al
EPI_ISL_740402	Laboratoire national de santé, Microbiology, Microbial Genomics Platform	Laboratoire national de santé, Microbiology, Virology	Anke Wienecke-Baldacchino et al
EPI_ISL_740403	Laboratoire national de santé, Microbiology, Microbial Genomics Platform	Laboratoire national de santé, Microbiology, Virology	Anke Wienecke-Baldacchino et al
EPI_ISL_740404	Laboratoire national de santé, Microbiology, Microbial Genomics Platform	Laboratoire national de santé, Microbiology, Virology	Anke Wienecke-Baldacchino et al
EPI_ISL_740405	Laboratoire national de santé, Microbiology, Microbial Genomics Platform	Laboratoire national de santé, Microbiology, Virology	Anke Wienecke-Baldacchino et al
EPI_ISL_740406	Laboratoire national de santé, Microbiology, Microbial Genomics Platform	Laboratoire national de santé, Microbiology, Virology	Anke Wienecke-Baldacchino et al
EPI_ISL_740407	Laboratoire national de santé, Microbiology, Microbial Genomics Platform	Laboratoire national de santé, Microbiology, Virology	Anke Wienecke-Baldacchino et al
EPI_ISL_740410	Laboratoire national de santé, Microbiology, Microbial Genomics Platform	Laboratoire national de santé, Microbiology, Virology	Anke Wienecke-Baldacchino et al
EPI_ISL_740411	Laboratoire national de santé, Microbiology, Microbial Genomics Platform	Laboratoire national de santé, Microbiology, Virology	Anke Wienecke-Baldacchino et al
EPI_ISL_740412	Laboratoire national de santé, Microbiology, Microbial Genomics Platform	Laboratoire national de santé, Microbiology, Virology	Anke Wienecke-Baldacchino et al
EPI_ISL_740413	Laboratoire national de santé, Microbiology, Microbial Genomics Platform	Laboratoire national de santé, Microbiology, Virology	Anke Wienecke-Baldacchino et al
EPI_ISL_740414	Laboratoire national de santé, Microbiology, Microbial Genomics Platform	Laboratoire national de santé, Microbiology, Virology	Anke Wienecke-Baldacchino et al
EPI_ISL_740415	Laboratoire national de santé, Microbiology, Microbial Genomics Platform	Laboratoire national de santé, Microbiology, Virology	Anke Wienecke-Baldacchino et al
EPI_ISL_740416	Laboratoire national de santé, Microbiology, Microbial Genomics Platform	Laboratoire national de santé, Microbiology, Virology	Anke Wienecke-Baldacchino et al
EPI_ISL_740417	Laboratoire national de santé, Microbiology, Microbial Genomics Platform	Laboratoire national de santé, Microbiology, Virology	Anke Wienecke-Baldacchino et al
EPI_ISL_740419	Laboratoire national de santé, Microbiology, Microbial Genomics Platform	Laboratoire national de santé, Microbiology, Virology	Anke Wienecke-Baldacchino et al
EPI_ISL_740420	Laboratoire national de santé, Microbiology, Microbial Genomics Platform	Laboratoire national de santé, Microbiology, Virology	Anke Wienecke-Baldacchino et al
EPI_ISL_740422	Laboratoire national de santé, Microbiology, Microbial Genomics Platform	Laboratoire national de santé, Microbiology, Virology	Anke Wienecke-Baldacchino et al
EPI_ISL_740423	Laboratoire national de santé, Microbiology, Microbial Genomics Platform	Laboratoire national de santé, Microbiology, Virology	Anke Wienecke-Baldacchino et al
EPI_ISL_740424	Laboratoire national de santé, Microbiology, Microbial Genomics Platform	Laboratoire national de santé, Microbiology, Virology	Anke Wienecke-Baldacchino et al
EPI_ISL_740425	Laboratoire national de santé, Microbiology, Microbial Genomics Platform	Laboratoire national de santé, Microbiology, Virology	Anke Wienecke-Baldacchino et al
EPI_ISL_740426	Laboratoire national de santé, Microbiology, Microbial Genomics Platform	Laboratoire national de santé, Microbiology, Virology	Anke Wienecke-Baldacchino et al
EPI_ISL_740427	Laboratoire national de santé, Microbiology, Microbial Genomics Platform	Laboratoire national de santé, Microbiology, Virology	Anke Wienecke-Baldacchino et al
EPI_ISL_740428	Laboratoire national de santé, Microbiology, Microbial Genomics Platform	Laboratoire national de santé, Microbiology, Virology	Anke Wienecke-Baldacchino et al
EPI_ISL_740430	Laboratoire national de santé, Microbiology, Microbial Genomics Platform	Laboratoire national de santé, Microbiology, Virology	Anke Wienecke-Baldacchino et al
EPI_ISL_740431	Laboratoire national de santé, Microbiology, Microbial Genomics Platform	Laboratoire national de santé, Microbiology, Virology	Anke Wienecke-Baldacchino et al
EPI_ISL_740432	Laboratoire national de santé, Microbiology, Microbial Genomics Platform	Laboratoire national de santé, Microbiology, Virology	Anke Wienecke-Baldacchino et al
EPI_ISL_740433	Laboratoire national de santé, Microbiology, Microbial Genomics Platform	Laboratoire national de santé, Microbiology, Virology	Anke Wienecke-Baldacchino et al
EPI_ISL_740434	Laboratoire national de santé, Microbiology, Microbial Genomics Platform	Laboratoire national de santé, Microbiology, Virology	Anke Wienecke-Baldacchino et al
EPI_ISL_740436	Laboratoire national de santé, Microbiology, Microbial Genomics Platform	Laboratoire national de santé, Microbiology, Virology	Anke Wienecke-Baldacchino et al
EPI_ISL_740437	Laboratoire national de santé, Microbiology, Microbial Genomics Platform	Laboratoire national de santé, Microbiology, Virology	Anke Wienecke-Baldacchino et al
EPI_ISL_740438	Laboratoire national de santé, Microbiology, Microbial Genomics Platform	Laboratoire national de santé, Microbiology, Virology	Anke Wienecke-Baldacchino et al
EPI_ISL_740441	Laboratoire national de santé, Microbiology, Microbial Genomics Platform	Laboratoire national de santé, Microbiology, Virology	Anke Wienecke-Baldacchino et al
EPI_ISL_740442	Laboratoire national de santé, Microbiology, Microbial Genomics Platform	Laboratoire national de santé, Microbiology, Virology	Anke Wienecke-Baldacchino et al
EPI_ISL_740443	Laboratoire national de santé, Microbiology, Microbial Genomics Platform	Laboratoire national de santé, Microbiology, Virology	Anke Wienecke-Baldacchino et al
EPI_ISL_740444	Laboratoire national de santé, Microbiology, Microbial Genomics Platform	Laboratoire national de santé, Microbiology, Virology	Anke Wienecke-Baldacchino et al
EPI_ISL_740445	Laboratoire national de santé, Microbiology, Microbial Genomics Platform	Laboratoire national de santé, Microbiology, Virology	Anke Wienecke-Baldacchino et al
EPI_ISL_740446	Laboratoire national de santé, Microbiology, Microbial Genomics Platform	Laboratoire national de santé, Microbiology, Virology	Anke Wienecke-Baldacchino et al
EPI_ISL_740447	Laboratoire national de santé, Microbiology, Microbial Genomics Platform	Laboratoire national de santé, Microbiology, Virology	Anke Wienecke-Baldacchino et al
EPI_ISL_740448	Laboratoire national de santé, Microbiology, Microbial Genomics Platform	Laboratoire national de santé, Microbiology, Virology	Anke Wienecke-Baldacchino et al
EPI_ISL_740449	Laboratoire national de santé, Microbiology, Microbial Genomics Platform	Laboratoire national de santé, Microbiology, Virology	Anke Wienecke-Baldacchino et al
EPI_ISL_740450	Laboratoire national de santé, Microbiology, Microbial Genomics Platform	Laboratoire national de santé, Microbiology, Virology	Anke Wienecke-Baldacchino et al
EPI_ISL_740451	Laboratoire national de santé, Microbiology, Microbial Genomics Platform	Laboratoire national de santé, Microbiology, Virology	Anke Wienecke-Baldacchino et al
EPI_ISL_740452	Laboratoire national de santé, Microbiology, Microbial Genomics Platform	Laboratoire national de santé, Microbiology, Virology	Anke Wienecke-Baldacchino et al
EPI_ISL_740453	Laboratoire national de santé, Microbiology, Microbial Genomics Platform	Laboratoire national de santé, Microbiology, Virology	Anke Wienecke-Baldacchino et al
EPI_ISL_740454	Laboratoire national de santé, Microbiology, Microbial Genomics Platform	Laboratoire national de santé, Microbiology, Virology	Anke Wienecke-Baldacchino et al
EPI_ISL_740455	Laboratoire national de santé, Microbiology, Microbial Genomics Platform	Laboratoire national de santé, Microbiology, Virology	Anke Wienecke-Baldacchino et al
EPI_ISL_740456	Laboratoire national de santé, Microbiology, Microbial Genomics Platform	Laboratoire national de santé, Microbiology, Virology	Anke Wienecke-Baldacchino et al
EPI_ISL_740457	Laboratoire national de santé, Microbiology, Microbial Genomics Platform	Laboratoire national de santé, Microbiology, Virology	Anke Wienecke-Baldacchino et al
EPI_ISL_740458	Laboratoire national de santé, Microbiology, Microbial Genomics Platform	Laboratoire national de santé, Microbiology, Virology	Anke Wienecke-Baldacchino et al
EPI_ISL_740459	Laboratoire national de santé, Microbiology, Microbial Genomics Platform	Laboratoire national de santé, Microbiology, Virology	Anke Wienecke-Baldacchino et al
EPI_ISL_740460	Laboratoire national de santé, Microbiology, Microbial Genomics Platform	Laboratoire national de santé, Microbiology, Virology	Anke Wienecke-Baldacchino et al
EPI_ISL_740461	Laboratoire national de santé, Microbiology, Microbial Genomics Platform	Laboratoire national de santé, Microbiology, Virology	Anke Wienecke-Baldacchino et al
EPI_ISL_740462	Laboratoire national de santé, Microbiology, Microbial Genomics Platform	Laboratoire national de santé, Microbiology, Virology	Anke Wienecke-Baldacchino et al
EPI_ISL_740463	Laboratoire national de santé, Microbiology, Microbial Genomics Platform	Laboratoire national de santé, Microbiology, Virology	Anke Wienecke-Baldacchino et al
EPI_ISL_740464	Laboratoire national de santé, Microbiology, Microbial Genomics Platform	Laboratoire national de santé, Microbiology, Virology	Anke Wienecke-Baldacchino et al
EPI_ISL_740467	Laboratoire national de santé, Microbiology, Microbial Genomics Platform	Laboratoire national de santé, Microbiology, Virology	Anke Wienecke-Baldacchino et al
EPI_ISL_740468	Laboratoire national de santé, Microbiology, Microbial Genomics Platform	Laboratoire national de santé, Microbiology, Virology	Anke Wienecke-Baldacchino et al
EPI_ISL_740470	Laboratoire national de santé, Microbiology, Microbial Genomics Platform	Laboratoire national de santé, Microbiology, Virology	Anke Wienecke-Baldacchino et al
EPI_ISL_740471	Laboratoire national de santé, Microbiology, Microbial Genomics Platform	Laboratoire national de santé, Microbiology, Virology	Anke Wienecke-Baldacchino et al
EPI_ISL_740472	Laboratoire national de santé, Microbiology, Microbial Genomics Platform	Laboratoire national de santé, Microbiology, Virology	Anke Wienecke-Baldacchino et al
EPI_ISL_740474	Laboratoire national de santé, Microbiology, Microbial Genomics Platform	Laboratoire national de santé, Microbiology, Virology	Anke Wienecke-Baldacchino et al
EPI_ISL_740475	Laboratoire national de santé, Microbiology, Microbial Genomics Platform	Laboratoire national de santé, Microbiology, Virology	Anke Wienecke-Baldacchino et al
EPI_ISL_740476	Laboratoire national de santé, Microbiology, Microbial Genomics Platform	Laboratoire national de santé, Microbiology, Virology	Anke Wienecke-Baldacchino et al
EPI_ISL_740477	Laboratoire national de santé, Microbiology, Microbial Genomics Platform	Laboratoire national de santé, Microbiology, Virology	Anke Wienecke-Baldacchino et al
EPI_ISL_740479	Laboratoire national de santé, Microbiology, Microbial Genomics Platform	Laboratoire national de santé, Microbiology, Virology	Anke Wienecke-Baldacchino et al
EPI_ISL_740480	Laboratoire national de santé, Microbiology, Microbial Genomics Platform	Laboratoire national de santé, Microbiology, Virology	Anke Wienecke-Baldacchino et al
EPI_ISL_740481	Laboratoire national de santé, Microbiology, Microbial Genomics Platform	Laboratoire national de santé, Microbiology, Virology	Anke Wienecke-Baldacchino et al
EPI_ISL_740482	Laboratoire national de santé, Microbiology, Microbial Genomics Platform	Laboratoire national de santé, Microbiology, Virology	Anke Wienecke-Baldacchino et al
EPI_ISL_740483	Laboratoire national de santé, Microbiology, Microbial Genomics Platform	Laboratoire national de santé, Microbiology, Virology	Anke Wienecke-Baldacchino et al
EPI_ISL_740484	Laboratoire national de santé, Microbiology, Microbial Genomics Platform	Laboratoire national de santé, Microbiology, Virology	Anke Wienecke-Baldacchino et al
EPI_ISL_740485	Laboratoire national de santé, Microbiology, Microbial Genomics Platform	Laboratoire national de santé, Microbiology, Virology	Anke Wienecke-Baldacchino et al
EPI_ISL_740488	Laboratoire national de santé, Microbiology, Microbial Genomics Platform	Laboratoire national de santé, Microbiology, Virology	Anke Wienecke-Baldacchino et al
EPI_ISL_740489	Laboratoire national de santé, Microbiology, Microbial Genomics Platform	Laboratoire national de santé, Microbiology, Virology	Anke Wienecke-Baldacchino et al
EPI_ISL_740490	Laboratoire national de santé, Microbiology, Microbial Genomics Platform	Laboratoire national de santé, Microbiology, Virology	Anke Wienecke-Baldacchino et al
EPI_ISL_740491	Laboratoire national de santé, Microbiology, Microbial Genomics Platform	Laboratoire national de santé, Microbiology, Virology	Anke Wienecke-Baldacchino et al
EPI_ISL_740492	Laboratoire national de santé, Microbiology, Microbial Genomics Platform	Laboratoire national de santé, Microbiology, Virology	Anke Wienecke-Baldacchino et al
EPI_ISL_740494	Laboratoire national de santé, Microbiology, Microbial Genomics Platform	Laboratoire national de santé, Microbiology, Virology	Anke Wienecke-Baldacchino et al
EPI_ISL_740495	Laboratoire national de santé, Microbiology, Microbial Genomics Platform	Laboratoire national de santé, Microbiology, Virology	Anke Wienecke-Baldacchino et al
EPI_ISL_740496	Laboratoire national de santé, Microbiology, Microbial Genomics Platform	Laboratoire national de santé, Microbiology, Virology	Anke Wienecke-Baldacchino et al
EPI_ISL_740497	Laboratoire national de santé, Microbiology, Microbial Genomics Platform	Laboratoire national de santé, Microbiology, Virology	Anke Wienecke-Baldacchino et al
EPI_ISL_740498	Laboratoire national de santé, Microbiology, Microbial Genomics Platform	Laboratoire national de santé, Microbiology, Virology	Anke Wienecke-Baldacchino et al
EPI_ISL_740499	Laboratoire national de santé, Microbiology, Microbial Genomics Platform	Laboratoire national de santé, Microbiology, Virology	Anke Wienecke-Baldacchino et al
EPI_ISL_740500	Laboratoire national de santé, Microbiology, Microbial Genomics Platform	Laboratoire national de santé, Microbiology, Virology	Anke Wienecke-Baldacchino et al
EPI_ISL_740501	Laboratoire national de santé, Microbiology, Microbial Genomics Platform	Laboratoire national de santé, Microbiology, Virology	Anke Wienecke-Baldacchino et al
EPI_ISL_740504	Laboratoire national de santé, Microbiology, Microbial Genomics Platform	Laboratoire national de santé, Microbiology, Virology	Anke Wienecke-Baldacchino et al
EPI_ISL_740505	Laboratoire national de santé, Microbiology, Microbial Genomics Platform	Laboratoire national de santé, Microbiology, Virology	Anke Wienecke-Baldacchino et al
EPI_ISL_740506	Laboratoire national de santé, Microbiology, Microbial Genomics Platform	Laboratoire national de santé, Microbiology, Virology	Anke Wienecke-Baldacchino et al
EPI_ISL_740507	Laboratoire national de santé, Microbiology, Microbial Genomics Platform	Laboratoire national de santé, Microbiology, Virology	Anke Wienecke-Baldacchino et al
EPI_ISL_740508	Laboratoire national de santé, Microbiology, Microbial Genomics Platform	Laboratoire national de santé, Microbiology, Virology	Anke Wienecke-Baldacchino et al
EPI_ISL_740509	Laboratoire national de santé, Microbiology, Microbial Genomics Platform	Laboratoire national de santé, Microbiology, Virology	Anke Wienecke-Baldacchino et al
EPI_ISL_740510	Laboratoire national de santé, Microbiology, Microbial Genomics Platform	Laboratoire national de santé, Microbiology, Virology	Anke Wienecke-Baldacchino et al
EPI_ISL_740511	Laboratoire national de santé, Microbiology, Microbial Genomics Platform	Laboratoire national de santé, Microbiology, Virology	Anke Wienecke-Baldacchino et al
EPI_ISL_740512	Laboratoire national de santé, Microbiology, Microbial Genomics Platform	Laboratoire national de santé, Microbiology, Virology	Anke Wienecke-Baldacchino et al
EPI_ISL_740513	Laboratoire national de santé, Microbiology, Microbial Genomics Platform	Laboratoire national de santé, Microbiology, Virology	Anke Wienecke-Baldacchino et al
EPI_ISL_740514	Laboratoire national de santé, Microbiology, Microbial Genomics Platform	Laboratoire national de santé, Microbiology, Virology	Anke Wienecke-Baldacchino et al
EPI_ISL_740515	Laboratoire national de santé, Microbiology, Microbial Genomics Platform	Laboratoire national de santé, Microbiology, Virology	Anke Wienecke-Baldacchino et al
EPI_ISL_740516	Laboratoire national de santé, Microbiology, Microbial Genomics Platform	Laboratoire national de santé, Microbiology, Virology	Anke Wienecke-Baldacchino et al
EPI_ISL_740517	Laboratoire national de santé, Microbiology, Microbial Genomics Platform	Laboratoire national de santé, Microbiology, Virology	Anke Wienecke-Baldacchino et al
EPI_ISL_740518	Laboratoire national de santé, Microbiology, Microbial Genomics Platform	Laboratoire national de santé, Microbiology, Virology	Anke Wienecke-Baldacchino et al
EPI_ISL_740519	Laboratoire national de santé, Microbiology, Microbial Genomics Platform	Laboratoire national de santé, Microbiology, Virology	Anke Wienecke-Baldacchino et al
EPI_ISL_740520	Laboratoire national de santé, Microbiology, Microbial Genomics Platform	Laboratoire national de santé, Microbiology, Virology	Anke Wienecke-Baldacchino et al
EPI_ISL_740521	Laboratoire national de santé, Microbiology, Microbial Genomics Platform	Laboratoire national de santé, Microbiology, Virology	Anke Wienecke-Baldacchino et al
EPI_ISL_740522	Laboratoire national de santé, Microbiology, Microbial Genomics Platform	Laboratoire national de santé, Microbiology, Virology	Anke Wienecke-Baldacchino et al
EPI_ISL_740523	Laboratoire national de santé, Microbiology, Microbial Genomics Platform	Laboratoire national de santé, Microbiology, Virology	Anke Wienecke-Baldacchino et al
EPI_ISL_740524	Laboratoire national de santé, Microbiology, Microbial Genomics Platform	Laboratoire national de santé, Microbiology, Virology	Anke Wienecke-Baldacchino et al
EPI_ISL_740525	Laboratoire national de santé, Microbiology, Microbial Genomics Platform	Laboratoire national de santé, Microbiology, Virology	Anke Wienecke-Baldacchino et al
EPI_ISL_740526	Laboratoire national de santé, Microbiology, Microbial Genomics Platform	Laboratoire national de santé, Microbiology, Virology	Anke Wienecke-Baldacchino et al
EPI_ISL_740527	Laboratoire national de santé, Microbiology, Microbial Genomics Platform	Laboratoire national de santé, Microbiology, Virology	Anke Wienecke-Baldacchino et al
EPI_ISL_740529	Laboratoire national de santé, Microbiology, Microbial Genomics Platform	Laboratoire national de santé, Microbiology, Virology	Anke Wienecke-Baldacchino et al
EPI_ISL_740530	Laboratoire national de santé, Microbiology, Microbial Genomics Platform	Laboratoire national de santé, Microbiology, Virology	Anke Wienecke-Baldacchino et al
EPI_ISL_740531	Laboratoire national de santé, Microbiology, Microbial Genomics Platform	Laboratoire national de santé, Microbiology, Virology	Anke Wienecke-Baldacchino et al
EPI_ISL_740532	Laboratoire national de santé, Microbiology, Microbial Genomics Platform	Laboratoire national de santé, Microbiology, Virology	Anke Wienecke-Baldacchino et al
EPI_ISL_740533	Laboratoire national de santé, Microbiology, Microbial Genomics Platform	Laboratoire national de santé, Microbiology, Virology	Anke Wienecke-Baldacchino et al
EPI_ISL_740534	Laboratoire national de santé, Microbiology, Microbial Genomics Platform	Laboratoire national de santé, Microbiology, Virology	Anke Wienecke-Baldacchino et al
EPI_ISL_740535	Laboratoire national de santé, Microbiology, Microbial Genomics Platform	Laboratoire national de santé, Microbiology, Virology	Anke Wienecke-Baldacchino et al
EPI_ISL_740536	Laboratoire national de santé, Microbiology, Microbial Genomics Platform	Laboratoire national de santé, Microbiology, Virology	Anke Wienecke-Baldacchino et al
EPI_ISL_740537	Laboratoire national de santé, Microbiology, Microbial Genomics Platform	Laboratoire national de santé, Microbiology, Virology	Anke Wienecke-Baldacchino et al
EPI_ISL_740538	Laboratoire national de santé, Microbiology, Microbial Genomics Platform	Laboratoire national de santé, Microbiology, Virology	Anke Wienecke-Baldacchino et al
EPI_ISL_740540	Laboratoire national de santé, Microbiology, Microbial Genomics Platform	Laboratoire national de santé, Microbiology, Virology	Anke Wienecke-Baldacchino et al
EPI_ISL_740541	Laboratoire national de santé, Microbiology, Microbial Genomics Platform	Laboratoire national de santé, Microbiology, Virology	Anke Wienecke-Baldacchino et al
EPI_ISL_740543	Laboratoire national de santé, Microbiology, Microbial Genomics Platform	Laboratoire national de santé, Microbiology, Virology	Anke Wienecke-Baldacchino et al
EPI_ISL_740544	Laboratoire national de santé, Microbiology, Microbial Genomics Platform	Laboratoire national de santé, Microbiology, Virology	Anke Wienecke-Baldacchino et al
EPI_ISL_740545	Laboratoire national de santé, Microbiology, Microbial Genomics Platform	Laboratoire national de santé, Microbiology, Virology	Anke Wienecke-Baldacchino et al
EPI_ISL_740546	Laboratoire national de santé, Microbiology, Microbial Genomics Platform	Laboratoire national de santé, Microbiology, Virology	Anke Wienecke-Baldacchino et al
EPI_ISL_740547	Microbial Genomics Core Lab, National Taiwan University Centers of Genomic and Precision Medicine	Department of Laboratory Medicine, National Taiwan University Hospital	Shiou-Hwei Yeh et al
EPI_ISL_740548	BCCDC Public Health Laboratory	BCCDC Public Health Laboratory	Prystajecky Natalie et al
EPI_ISL_740550	BCCDC Public Health Laboratory	BCCDC Public Health Laboratory	Prystajecky Natalie et al
EPI_ISL_740551	BCCDC Public Health Laboratory	BCCDC Public Health Laboratory	Prystajecky Natalie et al
EPI_ISL_740552	BCCDC Public Health Laboratory	BCCDC Public Health Laboratory	Prystajecky Natalie et al
EPI_ISL_740553	BCCDC Public Health Laboratory	BCCDC Public Health Laboratory	Prystajecky Natalie et al
EPI_ISL_740554	BCCDC Public Health Laboratory	BCCDC Public Health Laboratory	Prystajecky Natalie et al
EPI_ISL_740555	BCCDC Public Health Laboratory	BCCDC Public Health Laboratory	Prystajecky Natalie et al
EPI_ISL_740557	BCCDC Public Health Laboratory	BCCDC Public Health Laboratory	Prystajecky Natalie et al
EPI_ISL_740558	BCCDC Public Health Laboratory	BCCDC Public Health Laboratory	Prystajecky Natalie et al
EPI_ISL_740559	BCCDC Public Health Laboratory	BCCDC Public Health Laboratory	Prystajecky Natalie et al
EPI_ISL_740560	BCCDC Public Health Laboratory	BCCDC Public Health Laboratory	Prystajecky Natalie et al
EPI_ISL_740561	BCCDC Public Health Laboratory	BCCDC Public Health Laboratory	Prystajecky Natalie et al
EPI_ISL_740562	BCCDC Public Health Laboratory	BCCDC Public Health Laboratory	Prystajecky Natalie et al
EPI_ISL_740563	BCCDC Public Health Laboratory	BCCDC Public Health Laboratory	Prystajecky Natalie et al
EPI_ISL_740564	BCCDC Public Health Laboratory	BCCDC Public Health Laboratory	Prystajecky Natalie et al
EPI_ISL_740565	BCCDC Public Health Laboratory	BCCDC Public Health Laboratory	Prystajecky Natalie et al
EPI_ISL_740566	BCCDC Public Health Laboratory	BCCDC Public Health Laboratory	Prystajecky Natalie et al
EPI_ISL_740567	BCCDC Public Health Laboratory	BCCDC Public Health Laboratory	Prystajecky Natalie et al
EPI_ISL_740568	BCCDC Public Health Laboratory	BCCDC Public Health Laboratory	Prystajecky Natalie et al
EPI_ISL_740569	BCCDC Public Health Laboratory	BCCDC Public Health Laboratory	Prystajecky Natalie et al
EPI_ISL_740570	BCCDC Public Health Laboratory	BCCDC Public Health Laboratory	Prystajecky Natalie et al
EPI_ISL_740571	BCCDC Public Health Laboratory	BCCDC Public Health Laboratory	Prystajecky Natalie et al
EPI_ISL_740572	BCCDC Public Health Laboratory	BCCDC Public Health Laboratory	Prystajecky Natalie et al
EPI_ISL_740573	BCCDC Public Health Laboratory	BCCDC Public Health Laboratory	Prystajecky Natalie et al
EPI_ISL_740575	BCCDC Public Health Laboratory	BCCDC Public Health Laboratory	Prystajecky Natalie et al
EPI_ISL_740576	BCCDC Public Health Laboratory	BCCDC Public Health Laboratory	Prystajecky Natalie et al
EPI_ISL_740577	BCCDC Public Health Laboratory	BCCDC Public Health Laboratory	Prystajecky Natalie et al
EPI_ISL_740578	BCCDC Public Health Laboratory	BCCDC Public Health Laboratory	Prystajecky Natalie et al
EPI_ISL_740579	BCCDC Public Health Laboratory	BCCDC Public Health Laboratory	Prystajecky Natalie et al
EPI_ISL_740580	BCCDC Public Health Laboratory	BCCDC Public Health Laboratory	Prystajecky Natalie et al
EPI_ISL_740581	BCCDC Public Health Laboratory	BCCDC Public Health Laboratory	Prystajecky Natalie et al
EPI_ISL_740582	BCCDC Public Health Laboratory	BCCDC Public Health Laboratory	Prystajecky Natalie et al
EPI_ISL_740583	BCCDC Public Health Laboratory	BCCDC Public Health Laboratory	Prystajecky Natalie et al
EPI_ISL_740584	BCCDC Public Health Laboratory	BCCDC Public Health Laboratory	Prystajecky Natalie et al
EPI_ISL_740585	BCCDC Public Health Laboratory	BCCDC Public Health Laboratory	Prystajecky Natalie et al
EPI_ISL_740586	BCCDC Public Health Laboratory	BCCDC Public Health Laboratory	Prystajecky Natalie et al
EPI_ISL_740587	BCCDC Public Health Laboratory	BCCDC Public Health Laboratory	Prystajecky Natalie et al
EPI_ISL_740588	BCCDC Public Health Laboratory	BCCDC Public Health Laboratory	Prystajecky Natalie et al
EPI_ISL_740589	BCCDC Public Health Laboratory	BCCDC Public Health Laboratory	Prystajecky Natalie et al
EPI_ISL_740590	BCCDC Public Health Laboratory	BCCDC Public Health Laboratory	Prystajecky Natalie et al
EPI_ISL_740591	BCCDC Public Health Laboratory	BCCDC Public Health Laboratory	Prystajecky Natalie et al
EPI_ISL_740592	BCCDC Public Health Laboratory	BCCDC Public Health Laboratory	Prystajecky Natalie et al
EPI_ISL_740593	BCCDC Public Health Laboratory	BCCDC Public Health Laboratory	Prystajecky Natalie et al
EPI_ISL_740594	BCCDC Public Health Laboratory	BCCDC Public Health Laboratory	Prystajecky Natalie et al
EPI_ISL_740595	BCCDC Public Health Laboratory	BCCDC Public Health Laboratory	Prystajecky Natalie et al
EPI_ISL_740596	BCCDC Public Health Laboratory	BCCDC Public Health Laboratory	Prystajecky Natalie et al
EPI_ISL_740597	BCCDC Public Health Laboratory	BCCDC Public Health Laboratory	Prystajecky Natalie et al
EPI_ISL_740598	BCCDC Public Health Laboratory	BCCDC Public Health Laboratory	Prystajecky Natalie et al
EPI_ISL_740599	BCCDC Public Health Laboratory	BCCDC Public Health Laboratory	Prystajecky Natalie et al
EPI_ISL_740600	BCCDC Public Health Laboratory	BCCDC Public Health Laboratory	Prystajecky Natalie et al
EPI_ISL_740601	BCCDC Public Health Laboratory	BCCDC Public Health Laboratory	Prystajecky Natalie et al
EPI_ISL_740602	BCCDC Public Health Laboratory	BCCDC Public Health Laboratory	Prystajecky Natalie et al
EPI_ISL_740603	BCCDC Public Health Laboratory	BCCDC Public Health Laboratory	Prystajecky Natalie et al
EPI_ISL_740604	BCCDC Public Health Laboratory	BCCDC Public Health Laboratory	Prystajecky Natalie et al
EPI_ISL_740606	BCCDC Public Health Laboratory	BCCDC Public Health Laboratory	Prystajecky Natalie et al
EPI_ISL_740607	BCCDC Public Health Laboratory	BCCDC Public Health Laboratory	Prystajecky Natalie et al
EPI_ISL_740608	BCCDC Public Health Laboratory	BCCDC Public Health Laboratory	Prystajecky Natalie et al
EPI_ISL_740609	BCCDC Public Health Laboratory	BCCDC Public Health Laboratory	Prystajecky Natalie et al
EPI_ISL_740611	BCCDC Public Health Laboratory	BCCDC Public Health Laboratory	Prystajecky Natalie et al
EPI_ISL_740612	BCCDC Public Health Laboratory	BCCDC Public Health Laboratory	Prystajecky Natalie et al
EPI_ISL_740614	BCCDC Public Health Laboratory	BCCDC Public Health Laboratory	Prystajecky Natalie et al
EPI_ISL_740615	BCCDC Public Health Laboratory	BCCDC Public Health Laboratory	Prystajecky Natalie et al
EPI_ISL_740616	BCCDC Public Health Laboratory	BCCDC Public Health Laboratory	Prystajecky Natalie et al
EPI_ISL_740617	BCCDC Public Health Laboratory	BCCDC Public Health Laboratory	Prystajecky Natalie et al
EPI_ISL_740618	BCCDC Public Health Laboratory	BCCDC Public Health Laboratory	Prystajecky Natalie et al
EPI_ISL_740619	BCCDC Public Health Laboratory	BCCDC Public Health Laboratory	Prystajecky Natalie et al
EPI_ISL_740620	BCCDC Public Health Laboratory	BCCDC Public Health Laboratory	Prystajecky Natalie et al
EPI_ISL_740621	BCCDC Public Health Laboratory	BCCDC Public Health Laboratory	Prystajecky Natalie et al
EPI_ISL_740622	BCCDC Public Health Laboratory	BCCDC Public Health Laboratory	Prystajecky Natalie et al
EPI_ISL_740623	BCCDC Public Health Laboratory	BCCDC Public Health Laboratory	Prystajecky Natalie et al
EPI_ISL_740624	BCCDC Public Health Laboratory	BCCDC Public Health Laboratory	Prystajecky Natalie et al
EPI_ISL_740625	BCCDC Public Health Laboratory	BCCDC Public Health Laboratory	Prystajecky Natalie et al
EPI_ISL_740626	BCCDC Public Health Laboratory	BCCDC Public Health Laboratory	Prystajecky Natalie et al
EPI_ISL_740627	BCCDC Public Health Laboratory	BCCDC Public Health Laboratory	Prystajecky Natalie et al
EPI_ISL_740628	BCCDC Public Health Laboratory	BCCDC Public Health Laboratory	Prystajecky Natalie et al
EPI_ISL_740629	BCCDC Public Health Laboratory	BCCDC Public Health Laboratory	Prystajecky Natalie et al
EPI_ISL_740630	BCCDC Public Health Laboratory	BCCDC Public Health Laboratory	Prystajecky Natalie et al
EPI_ISL_740631	BCCDC Public Health Laboratory	BCCDC Public Health Laboratory	Prystajecky Natalie et al
EPI_ISL_740632	BCCDC Public Health Laboratory	BCCDC Public Health Laboratory	Prystajecky Natalie et al
EPI_ISL_740633	BCCDC Public Health Laboratory	BCCDC Public Health Laboratory	Prystajecky Natalie et al
EPI_ISL_740634	BCCDC Public Health Laboratory	BCCDC Public Health Laboratory	Prystajecky Natalie et al
EPI_ISL_740635	BCCDC Public Health Laboratory	BCCDC Public Health Laboratory	Prystajecky Natalie et al
EPI_ISL_740636	BCCDC Public Health Laboratory	BCCDC Public Health Laboratory	Prystajecky Natalie et al
EPI_ISL_740637	BCCDC Public Health Laboratory	BCCDC Public Health Laboratory	Prystajecky Natalie et al
EPI_ISL_740638	BCCDC Public Health Laboratory	BCCDC Public Health Laboratory	Prystajecky Natalie et al
EPI_ISL_740639	BCCDC Public Health Laboratory	BCCDC Public Health Laboratory	Prystajecky Natalie et al
EPI_ISL_740640	BCCDC Public Health Laboratory	BCCDC Public Health Laboratory	Prystajecky Natalie et al
EPI_ISL_740641	BCCDC Public Health Laboratory	BCCDC Public Health Laboratory	Prystajecky Natalie et al
EPI_ISL_740642	BCCDC Public Health Laboratory	BCCDC Public Health Laboratory	Prystajecky Natalie et al
EPI_ISL_740643	BCCDC Public Health Laboratory	BCCDC Public Health Laboratory	Prystajecky Natalie et al
EPI_ISL_740644	BCCDC Public Health Laboratory	BCCDC Public Health Laboratory	Prystajecky Natalie et al
EPI_ISL_740645	BCCDC Public Health Laboratory	BCCDC Public Health Laboratory	Prystajecky Natalie et al
EPI_ISL_740646	BCCDC Public Health Laboratory	BCCDC Public Health Laboratory	Prystajecky Natalie et al
EPI_ISL_740647	BCCDC Public Health Laboratory	BCCDC Public Health Laboratory	Prystajecky Natalie et al
EPI_ISL_740648	BCCDC Public Health Laboratory	BCCDC Public Health Laboratory	Prystajecky Natalie et al
EPI_ISL_740649	BCCDC Public Health Laboratory	BCCDC Public Health Laboratory	Prystajecky Natalie et al
EPI_ISL_740650	BCCDC Public Health Laboratory	BCCDC Public Health Laboratory	Prystajecky Natalie et al
EPI_ISL_740651	BCCDC Public Health Laboratory	BCCDC Public Health Laboratory	Prystajecky Natalie et al
EPI_ISL_740652	BCCDC Public Health Laboratory	BCCDC Public Health Laboratory	Prystajecky Natalie et al
EPI_ISL_740653	BCCDC Public Health Laboratory	BCCDC Public Health Laboratory	Prystajecky Natalie et al
EPI_ISL_740654	BCCDC Public Health Laboratory	BCCDC Public Health Laboratory	Prystajecky Natalie et al
EPI_ISL_740655	BCCDC Public Health Laboratory	BCCDC Public Health Laboratory	Prystajecky Natalie et al
EPI_ISL_740656	BCCDC Public Health Laboratory	BCCDC Public Health Laboratory	Prystajecky Natalie et al
EPI_ISL_740657	BCCDC Public Health Laboratory	BCCDC Public Health Laboratory	Prystajecky Natalie et al
EPI_ISL_740658	BCCDC Public Health Laboratory	BCCDC Public Health Laboratory	Prystajecky Natalie et al
EPI_ISL_740659	BCCDC Public Health Laboratory	BCCDC Public Health Laboratory	Prystajecky Natalie et al
EPI_ISL_740660	BCCDC Public Health Laboratory	BCCDC Public Health Laboratory	Prystajecky Natalie et al
EPI_ISL_740661	BCCDC Public Health Laboratory	BCCDC Public Health Laboratory	Prystajecky Natalie et al
EPI_ISL_740662	BCCDC Public Health Laboratory	BCCDC Public Health Laboratory	Prystajecky Natalie et al
EPI_ISL_740663	BCCDC Public Health Laboratory	BCCDC Public Health Laboratory	Prystajecky Natalie et al
EPI_ISL_740664	BCCDC Public Health Laboratory	BCCDC Public Health Laboratory	Prystajecky Natalie et al
EPI_ISL_740665	BCCDC Public Health Laboratory	BCCDC Public Health Laboratory	Prystajecky Natalie et al
EPI_ISL_740668	BCCDC Public Health Laboratory	BCCDC Public Health Laboratory	Prystajecky Natalie et al
EPI_ISL_740669	BCCDC Public Health Laboratory	BCCDC Public Health Laboratory	Prystajecky Natalie et al
EPI_ISL_740670	BCCDC Public Health Laboratory	BCCDC Public Health Laboratory	Prystajecky Natalie et al
EPI_ISL_740676	BCCDC Public Health Laboratory	BCCDC Public Health Laboratory	Prystajecky Natalie et al
EPI_ISL_740677	BCCDC Public Health Laboratory	BCCDC Public Health Laboratory	Prystajecky Natalie et al
EPI_ISL_740678	BCCDC Public Health Laboratory	BCCDC Public Health Laboratory	Prystajecky Natalie et al
EPI_ISL_740679	BCCDC Public Health Laboratory	BCCDC Public Health Laboratory	Prystajecky Natalie et al
EPI_ISL_740680	BCCDC Public Health Laboratory	BCCDC Public Health Laboratory	Prystajecky Natalie et al
EPI_ISL_740681	BCCDC Public Health Laboratory	BCCDC Public Health Laboratory	Prystajecky Natalie et al
EPI_ISL_740682	BCCDC Public Health Laboratory	BCCDC Public Health Laboratory	Prystajecky Natalie et al
EPI_ISL_740683	BCCDC Public Health Laboratory	BCCDC Public Health Laboratory	Prystajecky Natalie et al
EPI_ISL_740684	BCCDC Public Health Laboratory	BCCDC Public Health Laboratory	Prystajecky Natalie et al
EPI_ISL_740685	BCCDC Public Health Laboratory	BCCDC Public Health Laboratory	Prystajecky Natalie et al
EPI_ISL_740686	BCCDC Public Health Laboratory	BCCDC Public Health Laboratory	Prystajecky Natalie et al
EPI_ISL_740687	BCCDC Public Health Laboratory	BCCDC Public Health Laboratory	Prystajecky Natalie et al
EPI_ISL_740689	BCCDC Public Health Laboratory	BCCDC Public Health Laboratory	Prystajecky Natalie et al
EPI_ISL_740690	BCCDC Public Health Laboratory	BCCDC Public Health Laboratory	Prystajecky Natalie et al
EPI_ISL_740691	BCCDC Public Health Laboratory	BCCDC Public Health Laboratory	Prystajecky Natalie et al
EPI_ISL_740692	BCCDC Public Health Laboratory	BCCDC Public Health Laboratory	Prystajecky Natalie et al
EPI_ISL_740693	BCCDC Public Health Laboratory	BCCDC Public Health Laboratory	Prystajecky Natalie et al
EPI_ISL_740694	BCCDC Public Health Laboratory	BCCDC Public Health Laboratory	Prystajecky Natalie et al
EPI_ISL_740695	BCCDC Public Health Laboratory	BCCDC Public Health Laboratory	Prystajecky Natalie et al
EPI_ISL_740696	BCCDC Public Health Laboratory	BCCDC Public Health Laboratory	Prystajecky Natalie et al
EPI_ISL_740697	BCCDC Public Health Laboratory	BCCDC Public Health Laboratory	Prystajecky Natalie et al
EPI_ISL_740698	BCCDC Public Health Laboratory	BCCDC Public Health Laboratory	Prystajecky Natalie et al
EPI_ISL_740700	BCCDC Public Health Laboratory	BCCDC Public Health Laboratory	Prystajecky Natalie et al
EPI_ISL_740701	BCCDC Public Health Laboratory	BCCDC Public Health Laboratory	Prystajecky Natalie et al
EPI_ISL_740702	BCCDC Public Health Laboratory	BCCDC Public Health Laboratory	Prystajecky Natalie et al
EPI_ISL_740703	BCCDC Public Health Laboratory	BCCDC Public Health Laboratory	Prystajecky Natalie et al
EPI_ISL_740704	BCCDC Public Health Laboratory	BCCDC Public Health Laboratory	Prystajecky Natalie et al
EPI_ISL_740705	BCCDC Public Health Laboratory	BCCDC Public Health Laboratory	Prystajecky Natalie et al
EPI_ISL_740706	BCCDC Public Health Laboratory	BCCDC Public Health Laboratory	Prystajecky Natalie et al
EPI_ISL_740707	BCCDC Public Health Laboratory	BCCDC Public Health Laboratory	Prystajecky Natalie et al
EPI_ISL_740708	BCCDC Public Health Laboratory	BCCDC Public Health Laboratory	Prystajecky Natalie et al
EPI_ISL_740709	BCCDC Public Health Laboratory	BCCDC Public Health Laboratory	Prystajecky Natalie et al
EPI_ISL_740710	BCCDC Public Health Laboratory	BCCDC Public Health Laboratory	Prystajecky Natalie et al
EPI_ISL_740711	BCCDC Public Health Laboratory	BCCDC Public Health Laboratory	Prystajecky Natalie et al
EPI_ISL_740712	BCCDC Public Health Laboratory	BCCDC Public Health Laboratory	Prystajecky Natalie et al
EPI_ISL_740713	BCCDC Public Health Laboratory	BCCDC Public Health Laboratory	Prystajecky Natalie et al
EPI_ISL_740714	BCCDC Public Health Laboratory	BCCDC Public Health Laboratory	Prystajecky Natalie et al
EPI_ISL_740715	BCCDC Public Health Laboratory	BCCDC Public Health Laboratory	Prystajecky Natalie et al
EPI_ISL_740716	BCCDC Public Health Laboratory	BCCDC Public Health Laboratory	Prystajecky Natalie et al
EPI_ISL_740717	BCCDC Public Health Laboratory	BCCDC Public Health Laboratory	Prystajecky Natalie et al
EPI_ISL_740718	BCCDC Public Health Laboratory	BCCDC Public Health Laboratory	Prystajecky Natalie et al
EPI_ISL_740719	BCCDC Public Health Laboratory	BCCDC Public Health Laboratory	Prystajecky Natalie et al
EPI_ISL_740720	BCCDC Public Health Laboratory	BCCDC Public Health Laboratory	Prystajecky Natalie et al
EPI_ISL_740721	BCCDC Public Health Laboratory	BCCDC Public Health Laboratory	Prystajecky Natalie et al
EPI_ISL_740723	BCCDC Public Health Laboratory	BCCDC Public Health Laboratory	Prystajecky Natalie et al
EPI_ISL_740724	BCCDC Public Health Laboratory	BCCDC Public Health Laboratory	Prystajecky Natalie et al
EPI_ISL_740725	BCCDC Public Health Laboratory	BCCDC Public Health Laboratory	Prystajecky Natalie et al
EPI_ISL_740726	BCCDC Public Health Laboratory	BCCDC Public Health Laboratory	Prystajecky Natalie et al
EPI_ISL_740727	BCCDC Public Health Laboratory	BCCDC Public Health Laboratory	Prystajecky Natalie et al
EPI_ISL_740728	BCCDC Public Health Laboratory	BCCDC Public Health Laboratory	Prystajecky Natalie et al
EPI_ISL_740729	BCCDC Public Health Laboratory	BCCDC Public Health Laboratory	Prystajecky Natalie et al
EPI_ISL_740730	BCCDC Public Health Laboratory	BCCDC Public Health Laboratory	Prystajecky Natalie et al
EPI_ISL_740731	BCCDC Public Health Laboratory	BCCDC Public Health Laboratory	Prystajecky Natalie et al
EPI_ISL_740732	BCCDC Public Health Laboratory	BCCDC Public Health Laboratory	Prystajecky Natalie et al
EPI_ISL_740735	BCCDC Public Health Laboratory	BCCDC Public Health Laboratory	Prystajecky Natalie et al
EPI_ISL_740736	BCCDC Public Health Laboratory	BCCDC Public Health Laboratory	Prystajecky Natalie et al
EPI_ISL_740737	BCCDC Public Health Laboratory	BCCDC Public Health Laboratory	Prystajecky Natalie et al
EPI_ISL_740738	BCCDC Public Health Laboratory	BCCDC Public Health Laboratory	Prystajecky Natalie et al
EPI_ISL_740739	BCCDC Public Health Laboratory	BCCDC Public Health Laboratory	Prystajecky Natalie et al
EPI_ISL_740740	BCCDC Public Health Laboratory	BCCDC Public Health Laboratory	Prystajecky Natalie et al
EPI_ISL_740741	BCCDC Public Health Laboratory	BCCDC Public Health Laboratory	Prystajecky Natalie et al
EPI_ISL_740742	BCCDC Public Health Laboratory	BCCDC Public Health Laboratory	Prystajecky Natalie et al
EPI_ISL_740743	BCCDC Public Health Laboratory	BCCDC Public Health Laboratory	Prystajecky Natalie et al
EPI_ISL_740744	BCCDC Public Health Laboratory	BCCDC Public Health Laboratory	Prystajecky Natalie et al
EPI_ISL_740745	BCCDC Public Health Laboratory	BCCDC Public Health Laboratory	Prystajecky Natalie et al
EPI_ISL_740746	BCCDC Public Health Laboratory	BCCDC Public Health Laboratory	Prystajecky Natalie et al
EPI_ISL_740747	BCCDC Public Health Laboratory	BCCDC Public Health Laboratory	Prystajecky Natalie et al
EPI_ISL_740748	BCCDC Public Health Laboratory	BCCDC Public Health Laboratory	Prystajecky Natalie et al
EPI_ISL_740749	BCCDC Public Health Laboratory	BCCDC Public Health Laboratory	Prystajecky Natalie et al
EPI_ISL_740750	BCCDC Public Health Laboratory	BCCDC Public Health Laboratory	Prystajecky Natalie et al
EPI_ISL_740751	BCCDC Public Health Laboratory	BCCDC Public Health Laboratory	Prystajecky Natalie et al
EPI_ISL_740752	BCCDC Public Health Laboratory	BCCDC Public Health Laboratory	Prystajecky Natalie et al
EPI_ISL_740753	BCCDC Public Health Laboratory	BCCDC Public Health Laboratory	Prystajecky Natalie et al
EPI_ISL_740754	BCCDC Public Health Laboratory	BCCDC Public Health Laboratory	Prystajecky Natalie et al
EPI_ISL_740755	BCCDC Public Health Laboratory	BCCDC Public Health Laboratory	Prystajecky Natalie et al
EPI_ISL_740756	BCCDC Public Health Laboratory	BCCDC Public Health Laboratory	Prystajecky Natalie et al
EPI_ISL_740757	BCCDC Public Health Laboratory	BCCDC Public Health Laboratory	Prystajecky Natalie et al
EPI_ISL_740758	BCCDC Public Health Laboratory	BCCDC Public Health Laboratory	Prystajecky Natalie et al
EPI_ISL_740759	BCCDC Public Health Laboratory	BCCDC Public Health Laboratory	Prystajecky Natalie et al
EPI_ISL_740760	BCCDC Public Health Laboratory	BCCDC Public Health Laboratory	Prystajecky Natalie et al
EPI_ISL_740761	BCCDC Public Health Laboratory	BCCDC Public Health Laboratory	Prystajecky Natalie et al
EPI_ISL_740762	BCCDC Public Health Laboratory	BCCDC Public Health Laboratory	Prystajecky Natalie et al
EPI_ISL_740763	BCCDC Public Health Laboratory	BCCDC Public Health Laboratory	Prystajecky Natalie et al
EPI_ISL_740764	BCCDC Public Health Laboratory	BCCDC Public Health Laboratory	Prystajecky Natalie et al
EPI_ISL_740765	BCCDC Public Health Laboratory	BCCDC Public Health Laboratory	Prystajecky Natalie et al
EPI_ISL_740766	BCCDC Public Health Laboratory	BCCDC Public Health Laboratory	Prystajecky Natalie et al
EPI_ISL_740767	BCCDC Public Health Laboratory	BCCDC Public Health Laboratory	Prystajecky Natalie et al
EPI_ISL_740768	BCCDC Public Health Laboratory	BCCDC Public Health Laboratory	Prystajecky Natalie et al
EPI_ISL_740769	BCCDC Public Health Laboratory	BCCDC Public Health Laboratory	Prystajecky Natalie et al
EPI_ISL_740770	BCCDC Public Health Laboratory	BCCDC Public Health Laboratory	Prystajecky Natalie et al
EPI_ISL_740771	BCCDC Public Health Laboratory	BCCDC Public Health Laboratory	Prystajecky Natalie et al
EPI_ISL_740773	BCCDC Public Health Laboratory	BCCDC Public Health Laboratory	Prystajecky Natalie et al
EPI_ISL_740774	BCCDC Public Health Laboratory	BCCDC Public Health Laboratory	Prystajecky Natalie et al
EPI_ISL_740775	BCCDC Public Health Laboratory	BCCDC Public Health Laboratory	Prystajecky Natalie et al
EPI_ISL_740776	BCCDC Public Health Laboratory	BCCDC Public Health Laboratory	Prystajecky Natalie et al
EPI_ISL_740777	BCCDC Public Health Laboratory	BCCDC Public Health Laboratory	Prystajecky Natalie et al
EPI_ISL_740778	BCCDC Public Health Laboratory	BCCDC Public Health Laboratory	Prystajecky Natalie et al
EPI_ISL_740779	BCCDC Public Health Laboratory	BCCDC Public Health Laboratory	Prystajecky Natalie et al
EPI_ISL_740780	BCCDC Public Health Laboratory	BCCDC Public Health Laboratory	Prystajecky Natalie et al
EPI_ISL_740781	BCCDC Public Health Laboratory	BCCDC Public Health Laboratory	Prystajecky Natalie et al
EPI_ISL_740782	BCCDC Public Health Laboratory	BCCDC Public Health Laboratory	Prystajecky Natalie et al
EPI_ISL_740783	BCCDC Public Health Laboratory	BCCDC Public Health Laboratory	Prystajecky Natalie et al
EPI_ISL_740784	BCCDC Public Health Laboratory	BCCDC Public Health Laboratory	Prystajecky Natalie et al
EPI_ISL_740785	BCCDC Public Health Laboratory	BCCDC Public Health Laboratory	Prystajecky Natalie et al
EPI_ISL_740786	BCCDC Public Health Laboratory	BCCDC Public Health Laboratory	Prystajecky Natalie et al
EPI_ISL_740787	BCCDC Public Health Laboratory	BCCDC Public Health Laboratory	Prystajecky Natalie et al
EPI_ISL_740788	BCCDC Public Health Laboratory	BCCDC Public Health Laboratory	Prystajecky Natalie et al
EPI_ISL_740789	BCCDC Public Health Laboratory	BCCDC Public Health Laboratory	Prystajecky Natalie et al
EPI_ISL_740790	BCCDC Public Health Laboratory	BCCDC Public Health Laboratory	Prystajecky Natalie et al
EPI_ISL_740791	BCCDC Public Health Laboratory	BCCDC Public Health Laboratory	Prystajecky Natalie et al
EPI_ISL_740792	BCCDC Public Health Laboratory	BCCDC Public Health Laboratory	Prystajecky Natalie et al
EPI_ISL_740793	BCCDC Public Health Laboratory	BCCDC Public Health Laboratory	Prystajecky Natalie et al
EPI_ISL_740794	BCCDC Public Health Laboratory	BCCDC Public Health Laboratory	Prystajecky Natalie et al
EPI_ISL_740795	BCCDC Public Health Laboratory	BCCDC Public Health Laboratory	Prystajecky Natalie et al
EPI_ISL_740796	BCCDC Public Health Laboratory	BCCDC Public Health Laboratory	Prystajecky Natalie et al
EPI_ISL_740797	BCCDC Public Health Laboratory	BCCDC Public Health Laboratory	Prystajecky Natalie et al
EPI_ISL_740799	BCCDC Public Health Laboratory	BCCDC Public Health Laboratory	Prystajecky Natalie et al
EPI_ISL_740800	BCCDC Public Health Laboratory	BCCDC Public Health Laboratory	Prystajecky Natalie et al
EPI_ISL_740801	BCCDC Public Health Laboratory	BCCDC Public Health Laboratory	Prystajecky Natalie et al
EPI_ISL_740802	BCCDC Public Health Laboratory	BCCDC Public Health Laboratory	Prystajecky Natalie et al
EPI_ISL_740803	BCCDC Public Health Laboratory	BCCDC Public Health Laboratory	Prystajecky Natalie et al
EPI_ISL_740804	BCCDC Public Health Laboratory	BCCDC Public Health Laboratory	Prystajecky Natalie et al
EPI_ISL_740805	BCCDC Public Health Laboratory	BCCDC Public Health Laboratory	Prystajecky Natalie et al
EPI_ISL_740806	BCCDC Public Health Laboratory	BCCDC Public Health Laboratory	Prystajecky Natalie et al
EPI_ISL_740807	BCCDC Public Health Laboratory	BCCDC Public Health Laboratory	Prystajecky Natalie et al
EPI_ISL_740808	BCCDC Public Health Laboratory	BCCDC Public Health Laboratory	Prystajecky Natalie et al
EPI_ISL_740809	BCCDC Public Health Laboratory	BCCDC Public Health Laboratory	Prystajecky Natalie et al
EPI_ISL_740810	BCCDC Public Health Laboratory	BCCDC Public Health Laboratory	Prystajecky Natalie et al
EPI_ISL_740811	BCCDC Public Health Laboratory	BCCDC Public Health Laboratory	Prystajecky Natalie et al
EPI_ISL_740812	BCCDC Public Health Laboratory	BCCDC Public Health Laboratory	Prystajecky Natalie et al
EPI_ISL_740813	BCCDC Public Health Laboratory	BCCDC Public Health Laboratory	Prystajecky Natalie et al
EPI_ISL_740814	BCCDC Public Health Laboratory	BCCDC Public Health Laboratory	Prystajecky Natalie et al
EPI_ISL_740815	BCCDC Public Health Laboratory	BCCDC Public Health Laboratory	Prystajecky Natalie et al
EPI_ISL_740816	BCCDC Public Health Laboratory	BCCDC Public Health Laboratory	Prystajecky Natalie et al
EPI_ISL_740817	BCCDC Public Health Laboratory	BCCDC Public Health Laboratory	Prystajecky Natalie et al
EPI_ISL_740818	BCCDC Public Health Laboratory	BCCDC Public Health Laboratory	Prystajecky Natalie et al
EPI_ISL_740819	BCCDC Public Health Laboratory	BCCDC Public Health Laboratory	Prystajecky Natalie et al
EPI_ISL_740820	BCCDC Public Health Laboratory	BCCDC Public Health Laboratory	Prystajecky Natalie et al
EPI_ISL_740821	BCCDC Public Health Laboratory	BCCDC Public Health Laboratory	Prystajecky Natalie et al
EPI_ISL_740822	BCCDC Public Health Laboratory	BCCDC Public Health Laboratory	Prystajecky Natalie et al
EPI_ISL_740823	BCCDC Public Health Laboratory	BCCDC Public Health Laboratory	Prystajecky Natalie et al
EPI_ISL_740824	BCCDC Public Health Laboratory	BCCDC Public Health Laboratory	Prystajecky Natalie et al
EPI_ISL_740825	BCCDC Public Health Laboratory	BCCDC Public Health Laboratory	Prystajecky Natalie et al
EPI_ISL_740826	BCCDC Public Health Laboratory	BCCDC Public Health Laboratory	Prystajecky Natalie et al
EPI_ISL_740827	BCCDC Public Health Laboratory	BCCDC Public Health Laboratory	Prystajecky Natalie et al
EPI_ISL_740828	BCCDC Public Health Laboratory	BCCDC Public Health Laboratory	Prystajecky Natalie et al
EPI_ISL_740829	BCCDC Public Health Laboratory	BCCDC Public Health Laboratory	Prystajecky Natalie et al
EPI_ISL_740830	BCCDC Public Health Laboratory	BCCDC Public Health Laboratory	Prystajecky Natalie et al
EPI_ISL_740831	BCCDC Public Health Laboratory	BCCDC Public Health Laboratory	Prystajecky Natalie et al
EPI_ISL_740832	BCCDC Public Health Laboratory	BCCDC Public Health Laboratory	Prystajecky Natalie et al
EPI_ISL_740833	BCCDC Public Health Laboratory	BCCDC Public Health Laboratory	Prystajecky Natalie et al
EPI_ISL_740834	BCCDC Public Health Laboratory	BCCDC Public Health Laboratory	Prystajecky Natalie et al
EPI_ISL_740835	BCCDC Public Health Laboratory	BCCDC Public Health Laboratory	Prystajecky Natalie et al
EPI_ISL_740836	BCCDC Public Health Laboratory	BCCDC Public Health Laboratory	Prystajecky Natalie et al
EPI_ISL_740837	BCCDC Public Health Laboratory	BCCDC Public Health Laboratory	Prystajecky Natalie et al
EPI_ISL_740838	BCCDC Public Health Laboratory	BCCDC Public Health Laboratory	Prystajecky Natalie et al
EPI_ISL_740840	BCCDC Public Health Laboratory	BCCDC Public Health Laboratory	Prystajecky Natalie et al
EPI_ISL_740841	BCCDC Public Health Laboratory	BCCDC Public Health Laboratory	Prystajecky Natalie et al
EPI_ISL_740842	BCCDC Public Health Laboratory	BCCDC Public Health Laboratory	Prystajecky Natalie et al
EPI_ISL_740843	BCCDC Public Health Laboratory	BCCDC Public Health Laboratory	Prystajecky Natalie et al
EPI_ISL_740844	BCCDC Public Health Laboratory	BCCDC Public Health Laboratory	Prystajecky Natalie et al
EPI_ISL_740845	BCCDC Public Health Laboratory	BCCDC Public Health Laboratory	Prystajecky Natalie et al
EPI_ISL_740846	BCCDC Public Health Laboratory	BCCDC Public Health Laboratory	Prystajecky Natalie et al
EPI_ISL_740847	BCCDC Public Health Laboratory	BCCDC Public Health Laboratory	Prystajecky Natalie et al
EPI_ISL_740849	BCCDC Public Health Laboratory	BCCDC Public Health Laboratory	Prystajecky Natalie et al
EPI_ISL_740850	BCCDC Public Health Laboratory	BCCDC Public Health Laboratory	Prystajecky Natalie et al
EPI_ISL_740851	BCCDC Public Health Laboratory	BCCDC Public Health Laboratory	Prystajecky Natalie et al
EPI_ISL_740853	BCCDC Public Health Laboratory	BCCDC Public Health Laboratory	Prystajecky Natalie et al
EPI_ISL_740855	BCCDC Public Health Laboratory	BCCDC Public Health Laboratory	Prystajecky Natalie et al
EPI_ISL_740856	BCCDC Public Health Laboratory	BCCDC Public Health Laboratory	Prystajecky Natalie et al
EPI_ISL_740857	BCCDC Public Health Laboratory	BCCDC Public Health Laboratory	Prystajecky Natalie et al
EPI_ISL_740858	BCCDC Public Health Laboratory	BCCDC Public Health Laboratory	Prystajecky Natalie et al
EPI_ISL_740859	BCCDC Public Health Laboratory	BCCDC Public Health Laboratory	Prystajecky Natalie et al
EPI_ISL_740860	BCCDC Public Health Laboratory	BCCDC Public Health Laboratory	Prystajecky Natalie et al
EPI_ISL_740861	BCCDC Public Health Laboratory	BCCDC Public Health Laboratory	Prystajecky Natalie et al
EPI_ISL_740862	BCCDC Public Health Laboratory	BCCDC Public Health Laboratory	Prystajecky Natalie et al
EPI_ISL_740863	NSW Health Pathology - Institute of Clinical Pathology and Medical Research; Westmead Hospital; University of Sydney	South Eastern Area Laboratory Services (SEALS)	CIDM-PH et al. et al
EPI_ISL_740864	NSW Health Pathology - Institute of Clinical Pathology and Medical Research; Westmead Hospital; University of Sydney	South Eastern Area Laboratory Services (SEALS)	CIDM-PH et al. et al
EPI_ISL_740866	NSW Health Pathology - Institute of Clinical Pathology and Medical Research; Westmead Hospital; University of Sydney	Pathology North - Royal North Shore Hospital - NSW Health Pathology	CIDM-PH et al. et al
EPI_ISL_740867	NSW Health Pathology - Institute of Clinical Pathology and Medical Research; Westmead Hospital; University of Sydney	South Eastern Area Laboratory Services (SEALS)	CIDM-PH et al. et al
EPI_ISL_740868	NSW Health Pathology - Institute of Clinical Pathology and Medical Research; Westmead Hospital; University of Sydney	South Eastern Area Laboratory Services (SEALS)	CIDM-PH et al. et al
EPI_ISL_740869	NSW Health Pathology - Institute of Clinical Pathology and Medical Research; Westmead Hospital; University of Sydney	South Eastern Area Laboratory Services (SEALS)	CIDM-PH et al. et al
EPI_ISL_740870	NSW Health Pathology - Institute of Clinical Pathology and Medical Research; Westmead Hospital; University of Sydney	South Eastern Area Laboratory Services (SEALS)	CIDM-PH et al. et al
EPI_ISL_740871	NSW Health Pathology - Institute of Clinical Pathology and Medical Research; Westmead Hospital; University of Sydney	South Eastern Area Laboratory Services (SEALS)	CIDM-PH et al. et al
EPI_ISL_740872	NSW Health Pathology - Institute of Clinical Pathology and Medical Research; Westmead Hospital; University of Sydney	South Eastern Area Laboratory Services (SEALS)	CIDM-PH et al. et al
EPI_ISL_740873	NSW Health Pathology - Institute of Clinical Pathology and Medical Research; Westmead Hospital; University of Sydney	South Eastern Area Laboratory Services (SEALS)	CIDM-PH et al. et al
EPI_ISL_740874	NSW Health Pathology - Institute of Clinical Pathology and Medical Research; Westmead Hospital; University of Sydney	South Eastern Area Laboratory Services (SEALS)	CIDM-PH et al. et al
EPI_ISL_740875	NSW Health Pathology - Institute of Clinical Pathology and Medical Research; Westmead Hospital; University of Sydney	Pathology North - Royal North Shore Hospital - NSW Health Pathology	CIDM-PH et al. et al
EPI_ISL_740876	NSW Health Pathology - Institute of Clinical Pathology and Medical Research; Westmead Hospital; University of Sydney	Pathology North - Royal North Shore Hospital - NSW Health Pathology	CIDM-PH et al. et al
EPI_ISL_740877	NSW Health Pathology - Institute of Clinical Pathology and Medical Research; Westmead Hospital; University of Sydney	Pathology North - Royal North Shore Hospital - NSW Health Pathology	CIDM-PH et al. et al
EPI_ISL_740878	NSW Health Pathology - Institute of Clinical Pathology and Medical Research; Westmead Hospital; University of Sydney	Pathology North - Royal North Shore Hospital - NSW Health Pathology	CIDM-PH et al. et al
EPI_ISL_740879	NSW Health Pathology - Institute of Clinical Pathology and Medical Research; Westmead Hospital; University of Sydney	Histopath	CIDM-PH et al. et al
EPI_ISL_740880	NSW Health Pathology - Institute of Clinical Pathology and Medical Research; Westmead Hospital; University of Sydney	Histopath	CIDM-PH et al. et al
EPI_ISL_740881	NSW Health Pathology - Institute of Clinical Pathology and Medical Research; Westmead Hospital; University of Sydney	Douglass Hanly Moir Pathology	CIDM-PH et al. et al
EPI_ISL_740882	NSW Health Pathology - Institute of Clinical Pathology and Medical Research; Westmead Hospital; University of Sydney	Douglass Hanly Moir Pathology	CIDM-PH et al. et al
EPI_ISL_740883	NSW Health Pathology - Institute of Clinical Pathology and Medical Research; Westmead Hospital; University of Sydney	Pathology North - Royal North Shore Hospital - NSW Health Pathology	CIDM-PH et al. et al
EPI_ISL_740884	NSW Health Pathology - Institute of Clinical Pathology and Medical Research; Westmead Hospital; University of Sydney	Pathology North - Royal North Shore Hospital - NSW Health Pathology	CIDM-PH et al. et al
EPI_ISL_740885	NSW Health Pathology - Institute of Clinical Pathology and Medical Research; Westmead Hospital; University of Sydney	Pathology North - Royal North Shore Hospital - NSW Health Pathology	CIDM-PH et al. et al
EPI_ISL_740886	NSW Health Pathology - Institute of Clinical Pathology and Medical Research; Westmead Hospital; University of Sydney	Pathology North - Royal North Shore Hospital - NSW Health Pathology	CIDM-PH et al. et al
EPI_ISL_740887	NSW Health Pathology - Institute of Clinical Pathology and Medical Research; Westmead Hospital; University of Sydney	Pathology North - Royal North Shore Hospital - NSW Health Pathology	CIDM-PH et al. et al
EPI_ISL_740888	NSW Health Pathology - Institute of Clinical Pathology and Medical Research; Westmead Hospital; University of Sydney	Pathology North - Royal North Shore Hospital - NSW Health Pathology	CIDM-PH et al. et al
EPI_ISL_740889	NSW Health Pathology - Institute of Clinical Pathology and Medical Research; Westmead Hospital; University of Sydney	Pathology North - Royal North Shore Hospital - NSW Health Pathology	CIDM-PH et al. et al
EPI_ISL_740890	NSW Health Pathology - Institute of Clinical Pathology and Medical Research; Westmead Hospital; University of Sydney	Pathology West - NSW Health Pathology	CIDM-PH et al. et al
EPI_ISL_740891	NSW Health Pathology - Institute of Clinical Pathology and Medical Research; Westmead Hospital; University of Sydney	Pathology North - Hunter - NSW Health Pathology	CIDM-PH et al. et al
EPI_ISL_740892	NSW Health Pathology - Institute of Clinical Pathology and Medical Research; Westmead Hospital; University of Sydney	Laverty Pathology	CIDM-PH et al. et al
EPI_ISL_740893	NSW Health Pathology - Institute of Clinical Pathology and Medical Research; Westmead Hospital; University of Sydney	Laverty Pathology	CIDM-PH et al. et al
EPI_ISL_740894	NSW Health Pathology - Institute of Clinical Pathology and Medical Research; Westmead Hospital; University of Sydney	Sydney South West Pathology Service (SSWPS) - Royal Prince Alfred Hospital - NSW Health Pathology	CIDM-PH et al. et al
EPI_ISL_740895	NSW Health Pathology - Institute of Clinical Pathology and Medical Research; Westmead Hospital; University of Sydney	Sydney South West Pathology Service (SSWPS) - Royal Prince Alfred Hospital - NSW Health Pathology	CIDM-PH et al. et al
EPI_ISL_740896	NSW Health Pathology - Institute of Clinical Pathology and Medical Research; Westmead Hospital; University of Sydney	Histopath	CIDM-PH et al. et al
EPI_ISL_740897	COVID-19 Genomics UK (COG-UK) Consortium	Oxford Viromics, NDM, University of Oxford; Oxford University Hospitals; Basingstoke and North Hampshire Hospital	Tanya Golubchik et al
EPI_ISL_740898	COVID-19 Genomics UK (COG-UK) Consortium	Oxford Viromics, NDM, University of Oxford; Oxford University Hospitals; Basingstoke and North Hampshire Hospital	Tanya Golubchik et al
EPI_ISL_740899	COVID-19 Genomics UK (COG-UK) Consortium	Oxford Viromics, NDM, University of Oxford; Oxford University Hospitals; Basingstoke and North Hampshire Hospital	Tanya Golubchik et al
EPI_ISL_740900	COVID-19 Genomics UK (COG-UK) Consortium	Oxford Viromics, NDM, University of Oxford; Oxford University Hospitals; Basingstoke and North Hampshire Hospital	Tanya Golubchik et al
EPI_ISL_740901	COVID-19 Genomics UK (COG-UK) Consortium	Oxford Viromics, NDM, University of Oxford; Oxford University Hospitals; Basingstoke and North Hampshire Hospital	Tanya Golubchik et al
EPI_ISL_740902	COVID-19 Genomics UK (COG-UK) Consortium	Oxford Viromics, NDM, University of Oxford; Oxford University Hospitals; Basingstoke and North Hampshire Hospital	Tanya Golubchik et al
EPI_ISL_740903	COVID-19 Genomics UK (COG-UK) Consortium	Oxford Viromics, NDM, University of Oxford; Oxford University Hospitals; Basingstoke and North Hampshire Hospital	Tanya Golubchik et al
EPI_ISL_740904	COVID-19 Genomics UK (COG-UK) Consortium	Oxford Viromics, NDM, University of Oxford; Oxford University Hospitals; Basingstoke and North Hampshire Hospital	Tanya Golubchik et al
EPI_ISL_740905	COVID-19 Genomics UK (COG-UK) Consortium	Oxford Viromics, NDM, University of Oxford; Oxford University Hospitals; Basingstoke and North Hampshire Hospital	Tanya Golubchik et al
EPI_ISL_740906	COVID-19 Genomics UK (COG-UK) Consortium	Oxford Viromics, NDM, University of Oxford; Oxford University Hospitals; Basingstoke and North Hampshire Hospital	Tanya Golubchik et al
EPI_ISL_740907	COVID-19 Genomics UK (COG-UK) Consortium	Oxford Viromics, NDM, University of Oxford; Oxford University Hospitals; Basingstoke and North Hampshire Hospital	Tanya Golubchik et al
EPI_ISL_740908	COVID-19 Genomics UK (COG-UK) Consortium	Oxford Viromics, NDM, University of Oxford; Oxford University Hospitals; Basingstoke and North Hampshire Hospital	Tanya Golubchik et al
EPI_ISL_740909	COVID-19 Genomics UK (COG-UK) Consortium	Oxford Viromics, NDM, University of Oxford; Oxford University Hospitals; Basingstoke and North Hampshire Hospital	Tanya Golubchik et al
EPI_ISL_740910	COVID-19 Genomics UK (COG-UK) Consortium	Oxford Viromics, NDM, University of Oxford; Oxford University Hospitals; Basingstoke and North Hampshire Hospital	Tanya Golubchik et al
EPI_ISL_740911	COVID-19 Genomics UK (COG-UK) Consortium	Oxford Viromics, NDM, University of Oxford; Oxford University Hospitals; Basingstoke and North Hampshire Hospital	Tanya Golubchik et al
EPI_ISL_740912	COVID-19 Genomics UK (COG-UK) Consortium	Oxford Viromics, NDM, University of Oxford; Oxford University Hospitals; Basingstoke and North Hampshire Hospital	Tanya Golubchik et al
EPI_ISL_740913	COVID-19 Genomics UK (COG-UK) Consortium	Oxford Viromics, NDM, University of Oxford; Oxford University Hospitals; Basingstoke and North Hampshire Hospital	Tanya Golubchik et al
EPI_ISL_740914	COVID-19 Genomics UK (COG-UK) Consortium	Oxford Viromics, NDM, University of Oxford; Oxford University Hospitals; Basingstoke and North Hampshire Hospital	Tanya Golubchik et al
EPI_ISL_740915	COVID-19 Genomics UK (COG-UK) Consortium	Oxford Viromics, NDM, University of Oxford; Oxford University Hospitals; Basingstoke and North Hampshire Hospital	Tanya Golubchik et al
EPI_ISL_740916	COVID-19 Genomics UK (COG-UK) Consortium	Oxford Viromics, NDM, University of Oxford; Oxford University Hospitals; Basingstoke and North Hampshire Hospital	Tanya Golubchik et al
EPI_ISL_740917	COVID-19 Genomics UK (COG-UK) Consortium	Oxford Viromics, NDM, University of Oxford; Oxford University Hospitals; Basingstoke and North Hampshire Hospital	Tanya Golubchik et al
EPI_ISL_740918	COVID-19 Genomics UK (COG-UK) Consortium	Oxford Viromics, NDM, University of Oxford; Oxford University Hospitals; Basingstoke and North Hampshire Hospital	Tanya Golubchik et al
EPI_ISL_740919	COVID-19 Genomics UK (COG-UK) Consortium	Oxford Viromics, NDM, University of Oxford; Oxford University Hospitals; Basingstoke and North Hampshire Hospital	Tanya Golubchik et al
EPI_ISL_740920	COVID-19 Genomics UK (COG-UK) Consortium	Oxford Viromics, NDM, University of Oxford; Oxford University Hospitals; Basingstoke and North Hampshire Hospital	Tanya Golubchik et al
EPI_ISL_740921	COVID-19 Genomics UK (COG-UK) Consortium	Oxford Viromics, NDM, University of Oxford; Oxford University Hospitals; Basingstoke and North Hampshire Hospital	Tanya Golubchik et al
EPI_ISL_740922	COVID-19 Genomics UK (COG-UK) Consortium	Oxford Viromics, NDM, University of Oxford; Oxford University Hospitals; Basingstoke and North Hampshire Hospital	Tanya Golubchik et al
EPI_ISL_740923	COVID-19 Genomics UK (COG-UK) Consortium	Oxford Viromics, NDM, University of Oxford; Oxford University Hospitals; Basingstoke and North Hampshire Hospital	Tanya Golubchik et al
EPI_ISL_740924	COVID-19 Genomics UK (COG-UK) Consortium	Oxford Viromics, NDM, University of Oxford; Oxford University Hospitals; Basingstoke and North Hampshire Hospital	Tanya Golubchik et al
EPI_ISL_740925	COVID-19 Genomics UK (COG-UK) Consortium	Oxford Viromics, NDM, University of Oxford; Oxford University Hospitals; Basingstoke and North Hampshire Hospital	Tanya Golubchik et al
EPI_ISL_740926	COVID-19 Genomics UK (COG-UK) Consortium	Oxford Viromics, NDM, University of Oxford; Oxford University Hospitals; Basingstoke and North Hampshire Hospital	Tanya Golubchik et al
EPI_ISL_740927	COVID-19 Genomics UK (COG-UK) Consortium	Oxford Viromics, NDM, University of Oxford; Oxford University Hospitals; Basingstoke and North Hampshire Hospital	Tanya Golubchik et al
EPI_ISL_740928	COVID-19 Genomics UK (COG-UK) Consortium	Oxford Viromics, NDM, University of Oxford; Oxford University Hospitals; Basingstoke and North Hampshire Hospital	Tanya Golubchik et al
EPI_ISL_740929	COVID-19 Genomics UK (COG-UK) Consortium	Oxford Viromics, NDM, University of Oxford; Oxford University Hospitals; Basingstoke and North Hampshire Hospital	Tanya Golubchik et al
EPI_ISL_740930	COVID-19 Genomics UK (COG-UK) Consortium	Oxford Viromics, NDM, University of Oxford; Oxford University Hospitals; Basingstoke and North Hampshire Hospital	Tanya Golubchik et al
EPI_ISL_740931	COVID-19 Genomics UK (COG-UK) Consortium	Oxford Viromics, NDM, University of Oxford; Oxford University Hospitals; Basingstoke and North Hampshire Hospital	Tanya Golubchik et al
EPI_ISL_740932	COVID-19 Genomics UK (COG-UK) Consortium	Oxford Viromics, NDM, University of Oxford; Oxford University Hospitals; Basingstoke and North Hampshire Hospital	Tanya Golubchik et al
EPI_ISL_740933	COVID-19 Genomics UK (COG-UK) Consortium	Oxford Viromics, NDM, University of Oxford; Oxford University Hospitals; Basingstoke and North Hampshire Hospital	Tanya Golubchik et al
EPI_ISL_740934	COVID-19 Genomics UK (COG-UK) Consortium	Oxford Viromics, NDM, University of Oxford; Oxford University Hospitals; Basingstoke and North Hampshire Hospital	Tanya Golubchik et al
EPI_ISL_740935	COVID-19 Genomics UK (COG-UK) Consortium	Oxford Viromics, NDM, University of Oxford; Oxford University Hospitals; Basingstoke and North Hampshire Hospital	Tanya Golubchik et al
EPI_ISL_740936	COVID-19 Genomics UK (COG-UK) Consortium	Oxford Viromics, NDM, University of Oxford; Oxford University Hospitals; Basingstoke and North Hampshire Hospital	Tanya Golubchik et al
EPI_ISL_740937	COVID-19 Genomics UK (COG-UK) Consortium	Oxford Viromics, NDM, University of Oxford; Oxford University Hospitals; Basingstoke and North Hampshire Hospital	Tanya Golubchik et al
EPI_ISL_740938	COVID-19 Genomics UK (COG-UK) Consortium	Oxford Viromics, NDM, University of Oxford; Oxford University Hospitals; Basingstoke and North Hampshire Hospital	Tanya Golubchik et al
EPI_ISL_740939	COVID-19 Genomics UK (COG-UK) Consortium	Oxford Viromics, NDM, University of Oxford; Oxford University Hospitals; Basingstoke and North Hampshire Hospital	Tanya Golubchik et al
EPI_ISL_740940	COVID-19 Genomics UK (COG-UK) Consortium	Oxford Viromics, NDM, University of Oxford; Oxford University Hospitals; Basingstoke and North Hampshire Hospital	Tanya Golubchik et al
EPI_ISL_740941	COVID-19 Genomics UK (COG-UK) Consortium	Oxford Viromics, NDM, University of Oxford; Oxford University Hospitals; Basingstoke and North Hampshire Hospital	Tanya Golubchik et al
EPI_ISL_740942	COVID-19 Genomics UK (COG-UK) Consortium	Oxford Viromics, NDM, University of Oxford; Oxford University Hospitals; Basingstoke and North Hampshire Hospital	Tanya Golubchik et al
EPI_ISL_740943	COVID-19 Genomics UK (COG-UK) Consortium	Oxford Viromics, NDM, University of Oxford; Oxford University Hospitals; Basingstoke and North Hampshire Hospital	Tanya Golubchik et al
EPI_ISL_740944	COVID-19 Genomics UK (COG-UK) Consortium	Oxford Viromics, NDM, University of Oxford; Oxford University Hospitals; Basingstoke and North Hampshire Hospital	Tanya Golubchik et al
EPI_ISL_740945	COVID-19 Genomics UK (COG-UK) Consortium	Oxford Viromics, NDM, University of Oxford; Oxford University Hospitals; Basingstoke and North Hampshire Hospital	Tanya Golubchik et al
EPI_ISL_740946	COVID-19 Genomics UK (COG-UK) Consortium	Oxford Viromics, NDM, University of Oxford; Oxford University Hospitals; Basingstoke and North Hampshire Hospital	Tanya Golubchik et al
EPI_ISL_740947	COVID-19 Genomics UK (COG-UK) Consortium	Oxford Viromics, NDM, University of Oxford; Oxford University Hospitals; Basingstoke and North Hampshire Hospital	Tanya Golubchik et al
EPI_ISL_740948	COVID-19 Genomics UK (COG-UK) Consortium	Oxford Viromics, NDM, University of Oxford; Oxford University Hospitals; Basingstoke and North Hampshire Hospital	Tanya Golubchik et al
EPI_ISL_740949	COVID-19 Genomics UK (COG-UK) Consortium	Oxford Viromics, NDM, University of Oxford; Oxford University Hospitals; Basingstoke and North Hampshire Hospital	Tanya Golubchik et al
EPI_ISL_740950	COVID-19 Genomics UK (COG-UK) Consortium	Oxford Viromics, NDM, University of Oxford; Oxford University Hospitals; Basingstoke and North Hampshire Hospital	Tanya Golubchik et al
EPI_ISL_740951	COVID-19 Genomics UK (COG-UK) Consortium	Oxford Viromics, NDM, University of Oxford; Oxford University Hospitals; Basingstoke and North Hampshire Hospital	Tanya Golubchik et al
EPI_ISL_740952	COVID-19 Genomics UK (COG-UK) Consortium	Oxford Viromics, NDM, University of Oxford; Oxford University Hospitals; Basingstoke and North Hampshire Hospital	Tanya Golubchik et al
EPI_ISL_740954	COVID-19 Genomics UK (COG-UK) Consortium	Department of Pathology, University of Cambridge	Aminu S. Jahun et al
EPI_ISL_740957	COVID-19 Genomics UK (COG-UK) Consortium	Department of Pathology, University of Cambridge	Aminu S. Jahun et al
EPI_ISL_740968	COVID-19 Genomics UK (COG-UK) Consortium	Department of Pathology, University of Cambridge	Aminu S. Jahun et al
EPI_ISL_740969	COVID-19 Genomics UK (COG-UK) Consortium	Department of Pathology, University of Cambridge	Aminu S. Jahun et al
EPI_ISL_740972	COVID-19 Genomics UK (COG-UK) Consortium	Department of Pathology, University of Cambridge	Aminu S. Jahun et al
EPI_ISL_740977	COVID-19 Genomics UK (COG-UK) Consortium	Department of Pathology, University of Cambridge	Aminu S. Jahun et al
EPI_ISL_740978	COVID-19 Genomics UK (COG-UK) Consortium	Department of Pathology, University of Cambridge	Aminu S. Jahun et al
EPI_ISL_740979	COVID-19 Genomics UK (COG-UK) Consortium	Department of Pathology, University of Cambridge	Aminu S. Jahun et al
EPI_ISL_740980	COVID-19 Genomics UK (COG-UK) Consortium	Department of Pathology, University of Cambridge	Aminu S. Jahun et al
EPI_ISL_740981	COVID-19 Genomics UK (COG-UK) Consortium	Department of Pathology, University of Cambridge	Aminu S. Jahun et al
EPI_ISL_740984	COVID-19 Genomics UK (COG-UK) Consortium	Department of Pathology, University of Cambridge	Aminu S. Jahun et al
EPI_ISL_740987	COVID-19 Genomics UK (COG-UK) Consortium	Department of Pathology, University of Cambridge	Aminu S. Jahun et al
EPI_ISL_740988	COVID-19 Genomics UK (COG-UK) Consortium	Department of Pathology, University of Cambridge	Aminu S. Jahun et al
EPI_ISL_740989	COVID-19 Genomics UK (COG-UK) Consortium	Department of Pathology, University of Cambridge	Aminu S. Jahun et al
EPI_ISL_740996	COVID-19 Genomics UK (COG-UK) Consortium	Department of Pathology, University of Cambridge	Aminu S. Jahun et al
EPI_ISL_741000	COVID-19 Genomics UK (COG-UK) Consortium	Department of Pathology, University of Cambridge	Aminu S. Jahun et al
EPI_ISL_741001	COVID-19 Genomics UK (COG-UK) Consortium	Department of Pathology, University of Cambridge	Aminu S. Jahun et al
EPI_ISL_741002	COVID-19 Genomics UK (COG-UK) Consortium	Department of Pathology, University of Cambridge	Aminu S. Jahun et al
EPI_ISL_741005	COVID-19 Genomics UK (COG-UK) Consortium	Department of Pathology, University of Cambridge	Aminu S. Jahun et al
EPI_ISL_741009	COVID-19 Genomics UK (COG-UK) Consortium	Department of Pathology, University of Cambridge	Aminu S. Jahun et al
EPI_ISL_741014	COVID-19 Genomics UK (COG-UK) Consortium	Department of Pathology, University of Cambridge	Aminu S. Jahun et al
EPI_ISL_741016	COVID-19 Genomics UK (COG-UK) Consortium	Department of Pathology, University of Cambridge	Aminu S. Jahun et al
EPI_ISL_741017	COVID-19 Genomics UK (COG-UK) Consortium	Department of Pathology, University of Cambridge	Aminu S. Jahun et al
EPI_ISL_741018	COVID-19 Genomics UK (COG-UK) Consortium	Oxford Viromics, NDM, University of Oxford; Oxford University Hospitals; Basingstoke and North Hampshire Hospital	Tanya Golubchik et al
EPI_ISL_741019	COVID-19 Genomics UK (COG-UK) Consortium	Oxford Viromics, NDM, University of Oxford; Oxford University Hospitals; Basingstoke and North Hampshire Hospital	Tanya Golubchik et al
EPI_ISL_741020	COVID-19 Genomics UK (COG-UK) Consortium	Oxford Viromics, NDM, University of Oxford; Oxford University Hospitals; Basingstoke and North Hampshire Hospital	Tanya Golubchik et al
EPI_ISL_741021	COVID-19 Genomics UK (COG-UK) Consortium	Oxford Viromics, NDM, University of Oxford; Oxford University Hospitals; Basingstoke and North Hampshire Hospital	Tanya Golubchik et al
EPI_ISL_741022	COVID-19 Genomics UK (COG-UK) Consortium	Oxford Viromics, NDM, University of Oxford; Oxford University Hospitals; Basingstoke and North Hampshire Hospital	Tanya Golubchik et al
EPI_ISL_741023	COVID-19 Genomics UK (COG-UK) Consortium	Oxford Viromics, NDM, University of Oxford; Oxford University Hospitals; Basingstoke and North Hampshire Hospital	Tanya Golubchik et al
EPI_ISL_741024	COVID-19 Genomics UK (COG-UK) Consortium	Oxford Viromics, NDM, University of Oxford; Oxford University Hospitals; Basingstoke and North Hampshire Hospital	Tanya Golubchik et al
EPI_ISL_741025	COVID-19 Genomics UK (COG-UK) Consortium	Oxford Viromics, NDM, University of Oxford; Oxford University Hospitals; Basingstoke and North Hampshire Hospital	Tanya Golubchik et al
EPI_ISL_741026	COVID-19 Genomics UK (COG-UK) Consortium	Oxford Viromics, NDM, University of Oxford; Oxford University Hospitals; Basingstoke and North Hampshire Hospital	Tanya Golubchik et al
EPI_ISL_741027	COVID-19 Genomics UK (COG-UK) Consortium	Oxford Viromics, NDM, University of Oxford; Oxford University Hospitals; Basingstoke and North Hampshire Hospital	Tanya Golubchik et al
EPI_ISL_741028	COVID-19 Genomics UK (COG-UK) Consortium	Oxford Viromics, NDM, University of Oxford; Oxford University Hospitals; Basingstoke and North Hampshire Hospital	Tanya Golubchik et al
EPI_ISL_741029	COVID-19 Genomics UK (COG-UK) Consortium	Oxford Viromics, NDM, University of Oxford; Oxford University Hospitals; Basingstoke and North Hampshire Hospital	Tanya Golubchik et al
EPI_ISL_741030	COVID-19 Genomics UK (COG-UK) Consortium	Oxford Viromics, NDM, University of Oxford; Oxford University Hospitals; Basingstoke and North Hampshire Hospital	Tanya Golubchik et al
EPI_ISL_741031	COVID-19 Genomics UK (COG-UK) Consortium	Oxford Viromics, NDM, University of Oxford; Oxford University Hospitals; Basingstoke and North Hampshire Hospital	Tanya Golubchik et al
EPI_ISL_741032	COVID-19 Genomics UK (COG-UK) Consortium	Oxford Viromics, NDM, University of Oxford; Oxford University Hospitals; Basingstoke and North Hampshire Hospital	Tanya Golubchik et al
EPI_ISL_741033	COVID-19 Genomics UK (COG-UK) Consortium	Oxford Viromics, NDM, University of Oxford; Oxford University Hospitals; Basingstoke and North Hampshire Hospital	Tanya Golubchik et al
EPI_ISL_741034	COVID-19 Genomics UK (COG-UK) Consortium	Oxford Viromics, NDM, University of Oxford; Oxford University Hospitals; Basingstoke and North Hampshire Hospital	Tanya Golubchik et al
EPI_ISL_741035	COVID-19 Genomics UK (COG-UK) Consortium	Oxford Viromics, NDM, University of Oxford; Oxford University Hospitals; Basingstoke and North Hampshire Hospital	Tanya Golubchik et al
EPI_ISL_741036	COVID-19 Genomics UK (COG-UK) Consortium	Oxford Viromics, NDM, University of Oxford; Oxford University Hospitals; Basingstoke and North Hampshire Hospital	Tanya Golubchik et al
EPI_ISL_741037	COVID-19 Genomics UK (COG-UK) Consortium	Oxford Viromics, NDM, University of Oxford; Oxford University Hospitals; Basingstoke and North Hampshire Hospital	Tanya Golubchik et al
EPI_ISL_741038	COVID-19 Genomics UK (COG-UK) Consortium	Oxford Viromics, NDM, University of Oxford; Oxford University Hospitals; Basingstoke and North Hampshire Hospital	Tanya Golubchik et al
EPI_ISL_741039	COVID-19 Genomics UK (COG-UK) Consortium	Oxford Viromics, NDM, University of Oxford; Oxford University Hospitals; Basingstoke and North Hampshire Hospital	Tanya Golubchik et al
EPI_ISL_741040	COVID-19 Genomics UK (COG-UK) Consortium	Oxford Viromics, NDM, University of Oxford; Oxford University Hospitals; Basingstoke and North Hampshire Hospital	Tanya Golubchik et al
EPI_ISL_741041	COVID-19 Genomics UK (COG-UK) Consortium	Oxford Viromics, NDM, University of Oxford; Oxford University Hospitals; Basingstoke and North Hampshire Hospital	Tanya Golubchik et al
EPI_ISL_741042	COVID-19 Genomics UK (COG-UK) Consortium	Oxford Viromics, NDM, University of Oxford; Oxford University Hospitals; Basingstoke and North Hampshire Hospital	Tanya Golubchik et al
EPI_ISL_741043	COVID-19 Genomics UK (COG-UK) Consortium	Oxford Viromics, NDM, University of Oxford; Oxford University Hospitals; Basingstoke and North Hampshire Hospital	Tanya Golubchik et al
EPI_ISL_741044	COVID-19 Genomics UK (COG-UK) Consortium	Oxford Viromics, NDM, University of Oxford; Oxford University Hospitals; Basingstoke and North Hampshire Hospital	Tanya Golubchik et al
EPI_ISL_741045	COVID-19 Genomics UK (COG-UK) Consortium	Oxford Viromics, NDM, University of Oxford; Oxford University Hospitals; Basingstoke and North Hampshire Hospital	Tanya Golubchik et al
EPI_ISL_741046	COVID-19 Genomics UK (COG-UK) Consortium	Oxford Viromics, NDM, University of Oxford; Oxford University Hospitals; Basingstoke and North Hampshire Hospital	Tanya Golubchik et al
EPI_ISL_741047	COVID-19 Genomics UK (COG-UK) Consortium	Oxford Viromics, NDM, University of Oxford; Oxford University Hospitals; Basingstoke and North Hampshire Hospital	Tanya Golubchik et al
EPI_ISL_741048	COVID-19 Genomics UK (COG-UK) Consortium	Oxford Viromics, NDM, University of Oxford; Oxford University Hospitals; Basingstoke and North Hampshire Hospital	Tanya Golubchik et al
EPI_ISL_741049	COVID-19 Genomics UK (COG-UK) Consortium	Oxford Viromics, NDM, University of Oxford; Oxford University Hospitals; Basingstoke and North Hampshire Hospital	Tanya Golubchik et al
EPI_ISL_741050	COVID-19 Genomics UK (COG-UK) Consortium	Oxford Viromics, NDM, University of Oxford; Oxford University Hospitals; Basingstoke and North Hampshire Hospital	Tanya Golubchik et al
EPI_ISL_741051	COVID-19 Genomics UK (COG-UK) Consortium	Oxford Viromics, NDM, University of Oxford; Oxford University Hospitals; Basingstoke and North Hampshire Hospital	Tanya Golubchik et al
EPI_ISL_741052	COVID-19 Genomics UK (COG-UK) Consortium	Oxford Viromics, NDM, University of Oxford; Oxford University Hospitals; Basingstoke and North Hampshire Hospital	Tanya Golubchik et al
EPI_ISL_741053	COVID-19 Genomics UK (COG-UK) Consortium	Oxford Viromics, NDM, University of Oxford; Oxford University Hospitals; Basingstoke and North Hampshire Hospital	Tanya Golubchik et al
EPI_ISL_741054	COVID-19 Genomics UK (COG-UK) Consortium	Oxford Viromics, NDM, University of Oxford; Oxford University Hospitals; Basingstoke and North Hampshire Hospital	Tanya Golubchik et al
EPI_ISL_741055	COVID-19 Genomics UK (COG-UK) Consortium	Oxford Viromics, NDM, University of Oxford; Oxford University Hospitals; Basingstoke and North Hampshire Hospital	Tanya Golubchik et al
EPI_ISL_741056	COVID-19 Genomics UK (COG-UK) Consortium	Oxford Viromics, NDM, University of Oxford; Oxford University Hospitals; Basingstoke and North Hampshire Hospital	Tanya Golubchik et al
EPI_ISL_741057	COVID-19 Genomics UK (COG-UK) Consortium	Oxford Viromics, NDM, University of Oxford; Oxford University Hospitals; Basingstoke and North Hampshire Hospital	Tanya Golubchik et al
EPI_ISL_741058	COVID-19 Genomics UK (COG-UK) Consortium	Oxford Viromics, NDM, University of Oxford; Oxford University Hospitals; Basingstoke and North Hampshire Hospital	Tanya Golubchik et al
EPI_ISL_741059	COVID-19 Genomics UK (COG-UK) Consortium	Oxford Viromics, NDM, University of Oxford; Oxford University Hospitals; Basingstoke and North Hampshire Hospital	Tanya Golubchik et al
EPI_ISL_741060	COVID-19 Genomics UK (COG-UK) Consortium	Oxford Viromics, NDM, University of Oxford; Oxford University Hospitals; Basingstoke and North Hampshire Hospital	Tanya Golubchik et al
EPI_ISL_741061	COVID-19 Genomics UK (COG-UK) Consortium	Oxford Viromics, NDM, University of Oxford; Oxford University Hospitals; Basingstoke and North Hampshire Hospital	Tanya Golubchik et al
EPI_ISL_741062	COVID-19 Genomics UK (COG-UK) Consortium	Oxford Viromics, NDM, University of Oxford; Oxford University Hospitals; Basingstoke and North Hampshire Hospital	Tanya Golubchik et al
EPI_ISL_741063	COVID-19 Genomics UK (COG-UK) Consortium	Oxford Viromics, NDM, University of Oxford; Oxford University Hospitals; Basingstoke and North Hampshire Hospital	Tanya Golubchik et al
EPI_ISL_741064	COVID-19 Genomics UK (COG-UK) Consortium	Oxford Viromics, NDM, University of Oxford; Oxford University Hospitals; Basingstoke and North Hampshire Hospital	Tanya Golubchik et al
EPI_ISL_741065	COVID-19 Genomics UK (COG-UK) Consortium	Oxford Viromics, NDM, University of Oxford; Oxford University Hospitals; Basingstoke and North Hampshire Hospital	Tanya Golubchik et al
EPI_ISL_741066	COVID-19 Genomics UK (COG-UK) Consortium	Oxford Viromics, NDM, University of Oxford; Oxford University Hospitals; Basingstoke and North Hampshire Hospital	Tanya Golubchik et al
EPI_ISL_741067	COVID-19 Genomics UK (COG-UK) Consortium	Oxford Viromics, NDM, University of Oxford; Oxford University Hospitals; Basingstoke and North Hampshire Hospital	Tanya Golubchik et al
EPI_ISL_741068	COVID-19 Genomics UK (COG-UK) Consortium	Oxford Viromics, NDM, University of Oxford; Oxford University Hospitals; Basingstoke and North Hampshire Hospital	Tanya Golubchik et al
EPI_ISL_741069	COVID-19 Genomics UK (COG-UK) Consortium	Oxford Viromics, NDM, University of Oxford; Oxford University Hospitals; Basingstoke and North Hampshire Hospital	Tanya Golubchik et al
EPI_ISL_741070	COVID-19 Genomics UK (COG-UK) Consortium	Oxford Viromics, NDM, University of Oxford; Oxford University Hospitals; Basingstoke and North Hampshire Hospital	Tanya Golubchik et al
EPI_ISL_741071	COVID-19 Genomics UK (COG-UK) Consortium	Oxford Viromics, NDM, University of Oxford; Oxford University Hospitals; Basingstoke and North Hampshire Hospital	Tanya Golubchik et al
EPI_ISL_741072	COVID-19 Genomics UK (COG-UK) Consortium	Oxford Viromics, NDM, University of Oxford; Oxford University Hospitals; Basingstoke and North Hampshire Hospital	Tanya Golubchik et al
EPI_ISL_741073	COVID-19 Genomics UK (COG-UK) Consortium	Oxford Viromics, NDM, University of Oxford; Oxford University Hospitals; Basingstoke and North Hampshire Hospital	Tanya Golubchik et al
EPI_ISL_741074	COVID-19 Genomics UK (COG-UK) Consortium	Oxford Viromics, NDM, University of Oxford; Oxford University Hospitals; Basingstoke and North Hampshire Hospital	Tanya Golubchik et al
EPI_ISL_741075	COVID-19 Genomics UK (COG-UK) Consortium	Oxford Viromics, NDM, University of Oxford; Oxford University Hospitals; Basingstoke and North Hampshire Hospital	Tanya Golubchik et al
EPI_ISL_741076	COVID-19 Genomics UK (COG-UK) Consortium	Oxford Viromics, NDM, University of Oxford; Oxford University Hospitals; Basingstoke and North Hampshire Hospital	Tanya Golubchik et al
EPI_ISL_741077	COVID-19 Genomics UK (COG-UK) Consortium	Oxford Viromics, NDM, University of Oxford; Oxford University Hospitals; Basingstoke and North Hampshire Hospital	Tanya Golubchik et al
EPI_ISL_741078	COVID-19 Genomics UK (COG-UK) Consortium	Oxford Viromics, NDM, University of Oxford; Oxford University Hospitals; Basingstoke and North Hampshire Hospital	Tanya Golubchik et al
EPI_ISL_741079	COVID-19 Genomics UK (COG-UK) Consortium	Oxford Viromics, NDM, University of Oxford; Oxford University Hospitals; Basingstoke and North Hampshire Hospital	Tanya Golubchik et al
EPI_ISL_741080	COVID-19 Genomics UK (COG-UK) Consortium	Oxford Viromics, NDM, University of Oxford; Oxford University Hospitals; Basingstoke and North Hampshire Hospital	Tanya Golubchik et al
EPI_ISL_741081	COVID-19 Genomics UK (COG-UK) Consortium	Oxford Viromics, NDM, University of Oxford; Oxford University Hospitals; Basingstoke and North Hampshire Hospital	Tanya Golubchik et al
EPI_ISL_741082	COVID-19 Genomics UK (COG-UK) Consortium	Oxford Viromics, NDM, University of Oxford; Oxford University Hospitals; Basingstoke and North Hampshire Hospital	Tanya Golubchik et al
EPI_ISL_741083	COVID-19 Genomics UK (COG-UK) Consortium	Oxford Viromics, NDM, University of Oxford; Oxford University Hospitals; Basingstoke and North Hampshire Hospital	Tanya Golubchik et al
EPI_ISL_741084	COVID-19 Genomics UK (COG-UK) Consortium	Oxford Viromics, NDM, University of Oxford; Oxford University Hospitals; Basingstoke and North Hampshire Hospital	Tanya Golubchik et al
EPI_ISL_741085	COVID-19 Genomics UK (COG-UK) Consortium	Oxford Viromics, NDM, University of Oxford; Oxford University Hospitals; Basingstoke and North Hampshire Hospital	Tanya Golubchik et al
EPI_ISL_741086	COVID-19 Genomics UK (COG-UK) Consortium	Oxford Viromics, NDM, University of Oxford; Oxford University Hospitals; Basingstoke and North Hampshire Hospital	Tanya Golubchik et al
EPI_ISL_741087	COVID-19 Genomics UK (COG-UK) Consortium	Oxford Viromics, NDM, University of Oxford; Oxford University Hospitals; Basingstoke and North Hampshire Hospital	Tanya Golubchik et al
EPI_ISL_741088	COVID-19 Genomics UK (COG-UK) Consortium	Oxford Viromics, NDM, University of Oxford; Oxford University Hospitals; Basingstoke and North Hampshire Hospital	Tanya Golubchik et al
EPI_ISL_741089	COVID-19 Genomics UK (COG-UK) Consortium	Oxford Viromics, NDM, University of Oxford; Oxford University Hospitals; Basingstoke and North Hampshire Hospital	Tanya Golubchik et al
EPI_ISL_741090	COVID-19 Genomics UK (COG-UK) Consortium	Oxford Viromics, NDM, University of Oxford; Oxford University Hospitals; Basingstoke and North Hampshire Hospital	Tanya Golubchik et al
EPI_ISL_741091	COVID-19 Genomics UK (COG-UK) Consortium	Oxford Viromics, NDM, University of Oxford; Oxford University Hospitals; Basingstoke and North Hampshire Hospital	Tanya Golubchik et al
EPI_ISL_741092	COVID-19 Genomics UK (COG-UK) Consortium	Oxford Viromics, NDM, University of Oxford; Oxford University Hospitals; Basingstoke and North Hampshire Hospital	Tanya Golubchik et al
EPI_ISL_741093	COVID-19 Genomics UK (COG-UK) Consortium	Oxford Viromics, NDM, University of Oxford; Oxford University Hospitals; Basingstoke and North Hampshire Hospital	Tanya Golubchik et al
EPI_ISL_741094	COVID-19 Genomics UK (COG-UK) Consortium	Oxford Viromics, NDM, University of Oxford; Oxford University Hospitals; Basingstoke and North Hampshire Hospital	Tanya Golubchik et al
EPI_ISL_741095	COVID-19 Genomics UK (COG-UK) Consortium	Oxford Viromics, NDM, University of Oxford; Oxford University Hospitals; Basingstoke and North Hampshire Hospital	Tanya Golubchik et al
EPI_ISL_741096	COVID-19 Genomics UK (COG-UK) Consortium	Oxford Viromics, NDM, University of Oxford; Oxford University Hospitals; Basingstoke and North Hampshire Hospital	Tanya Golubchik et al
EPI_ISL_741097	COVID-19 Genomics UK (COG-UK) Consortium	Oxford Viromics, NDM, University of Oxford; Oxford University Hospitals; Basingstoke and North Hampshire Hospital	Tanya Golubchik et al
EPI_ISL_741098	COVID-19 Genomics UK (COG-UK) Consortium	Oxford Viromics, NDM, University of Oxford; Oxford University Hospitals; Basingstoke and North Hampshire Hospital	Tanya Golubchik et al
EPI_ISL_741099	COVID-19 Genomics UK (COG-UK) Consortium	Oxford Viromics, NDM, University of Oxford; Oxford University Hospitals; Basingstoke and North Hampshire Hospital	Tanya Golubchik et al
EPI_ISL_741100	COVID-19 Genomics UK (COG-UK) Consortium	Oxford Viromics, NDM, University of Oxford; Oxford University Hospitals; Basingstoke and North Hampshire Hospital	Tanya Golubchik et al
EPI_ISL_741101	COVID-19 Genomics UK (COG-UK) Consortium	Oxford Viromics, NDM, University of Oxford; Oxford University Hospitals; Basingstoke and North Hampshire Hospital	Tanya Golubchik et al
EPI_ISL_741102	COVID-19 Genomics UK (COG-UK) Consortium	Oxford Viromics, NDM, University of Oxford; Oxford University Hospitals; Basingstoke and North Hampshire Hospital	Tanya Golubchik et al
EPI_ISL_741103	COVID-19 Genomics UK (COG-UK) Consortium	Oxford Viromics, NDM, University of Oxford; Oxford University Hospitals; Basingstoke and North Hampshire Hospital	Tanya Golubchik et al
EPI_ISL_741104	COVID-19 Genomics UK (COG-UK) Consortium	Oxford Viromics, NDM, University of Oxford; Oxford University Hospitals; Basingstoke and North Hampshire Hospital	Tanya Golubchik et al
EPI_ISL_741105	COVID-19 Genomics UK (COG-UK) Consortium	Oxford Viromics, NDM, University of Oxford; Oxford University Hospitals; Basingstoke and North Hampshire Hospital	Tanya Golubchik et al
EPI_ISL_741106	COVID-19 Genomics UK (COG-UK) Consortium	Oxford Viromics, NDM, University of Oxford; Oxford University Hospitals; Basingstoke and North Hampshire Hospital	Tanya Golubchik et al
EPI_ISL_741107	COVID-19 Genomics UK (COG-UK) Consortium	Oxford Viromics, NDM, University of Oxford; Oxford University Hospitals; Basingstoke and North Hampshire Hospital	Tanya Golubchik et al
EPI_ISL_741108	COVID-19 Genomics UK (COG-UK) Consortium	Oxford Viromics, NDM, University of Oxford; Oxford University Hospitals; Basingstoke and North Hampshire Hospital	Tanya Golubchik et al
EPI_ISL_741109	COVID-19 Genomics UK (COG-UK) Consortium	Oxford Viromics, NDM, University of Oxford; Oxford University Hospitals; Basingstoke and North Hampshire Hospital	Tanya Golubchik et al
EPI_ISL_741110	COVID-19 Genomics UK (COG-UK) Consortium	Oxford Viromics, NDM, University of Oxford; Oxford University Hospitals; Basingstoke and North Hampshire Hospital	Tanya Golubchik et al
EPI_ISL_741111	COVID-19 Genomics UK (COG-UK) Consortium	Oxford Viromics, NDM, University of Oxford; Oxford University Hospitals; Basingstoke and North Hampshire Hospital	Tanya Golubchik et al
EPI_ISL_741112	COVID-19 Genomics UK (COG-UK) Consortium	Oxford Viromics, NDM, University of Oxford; Oxford University Hospitals; Basingstoke and North Hampshire Hospital	Tanya Golubchik et al
EPI_ISL_741113	COVID-19 Genomics UK (COG-UK) Consortium	Oxford Viromics, NDM, University of Oxford; Oxford University Hospitals; Basingstoke and North Hampshire Hospital	Tanya Golubchik et al
EPI_ISL_741114	COVID-19 Genomics UK (COG-UK) Consortium	Oxford Viromics, NDM, University of Oxford; Oxford University Hospitals; Basingstoke and North Hampshire Hospital	Tanya Golubchik et al
EPI_ISL_741115	COVID-19 Genomics UK (COG-UK) Consortium	Oxford Viromics, NDM, University of Oxford; Oxford University Hospitals; Basingstoke and North Hampshire Hospital	Tanya Golubchik et al
EPI_ISL_741116	COVID-19 Genomics UK (COG-UK) Consortium	Oxford Viromics, NDM, University of Oxford; Oxford University Hospitals; Basingstoke and North Hampshire Hospital	Tanya Golubchik et al
EPI_ISL_741117	COVID-19 Genomics UK (COG-UK) Consortium	Oxford Viromics, NDM, University of Oxford; Oxford University Hospitals; Basingstoke and North Hampshire Hospital	Tanya Golubchik et al
EPI_ISL_741118	COVID-19 Genomics UK (COG-UK) Consortium	Oxford Viromics, NDM, University of Oxford; Oxford University Hospitals; Basingstoke and North Hampshire Hospital	Tanya Golubchik et al
EPI_ISL_741119	COVID-19 Genomics UK (COG-UK) Consortium	Oxford Viromics, NDM, University of Oxford; Oxford University Hospitals; Basingstoke and North Hampshire Hospital	Tanya Golubchik et al
EPI_ISL_741120	COVID-19 Genomics UK (COG-UK) Consortium	Oxford Viromics, NDM, University of Oxford; Oxford University Hospitals; Basingstoke and North Hampshire Hospital	Tanya Golubchik et al
EPI_ISL_741121	COVID-19 Genomics UK (COG-UK) Consortium	Oxford Viromics, NDM, University of Oxford; Oxford University Hospitals; Basingstoke and North Hampshire Hospital	Tanya Golubchik et al
EPI_ISL_741122	COVID-19 Genomics UK (COG-UK) Consortium	Oxford Viromics, NDM, University of Oxford; Oxford University Hospitals; Basingstoke and North Hampshire Hospital	Tanya Golubchik et al
EPI_ISL_741123	COVID-19 Genomics UK (COG-UK) Consortium	Oxford Viromics, NDM, University of Oxford; Oxford University Hospitals; Basingstoke and North Hampshire Hospital	Tanya Golubchik et al
EPI_ISL_741124	COVID-19 Genomics UK (COG-UK) Consortium	Oxford Viromics, NDM, University of Oxford; Oxford University Hospitals; Basingstoke and North Hampshire Hospital	Tanya Golubchik et al
EPI_ISL_741125	COVID-19 Genomics UK (COG-UK) Consortium	Oxford Viromics, NDM, University of Oxford; Oxford University Hospitals; Basingstoke and North Hampshire Hospital	Tanya Golubchik et al
EPI_ISL_741126	COVID-19 Genomics UK (COG-UK) Consortium	Oxford Viromics, NDM, University of Oxford; Oxford University Hospitals; Basingstoke and North Hampshire Hospital	Tanya Golubchik et al
EPI_ISL_741127	COVID-19 Genomics UK (COG-UK) Consortium	Oxford Viromics, NDM, University of Oxford; Oxford University Hospitals; Basingstoke and North Hampshire Hospital	Tanya Golubchik et al
EPI_ISL_741128	COVID-19 Genomics UK (COG-UK) Consortium	Oxford Viromics, NDM, University of Oxford; Oxford University Hospitals; Basingstoke and North Hampshire Hospital	Tanya Golubchik et al
EPI_ISL_741129	COVID-19 Genomics UK (COG-UK) Consortium	Oxford Viromics, NDM, University of Oxford; Oxford University Hospitals; Basingstoke and North Hampshire Hospital	Tanya Golubchik et al
EPI_ISL_741130	COVID-19 Genomics UK (COG-UK) Consortium	Oxford Viromics, NDM, University of Oxford; Oxford University Hospitals; Basingstoke and North Hampshire Hospital	Tanya Golubchik et al
EPI_ISL_741131	COVID-19 Genomics UK (COG-UK) Consortium	Oxford Viromics, NDM, University of Oxford; Oxford University Hospitals; Basingstoke and North Hampshire Hospital	Tanya Golubchik et al
EPI_ISL_741132	COVID-19 Genomics UK (COG-UK) Consortium	Oxford Viromics, NDM, University of Oxford; Oxford University Hospitals; Basingstoke and North Hampshire Hospital	Tanya Golubchik et al
EPI_ISL_741133	COVID-19 Genomics UK (COG-UK) Consortium	Oxford Viromics, NDM, University of Oxford; Oxford University Hospitals; Basingstoke and North Hampshire Hospital	Tanya Golubchik et al
EPI_ISL_741134	COVID-19 Genomics UK (COG-UK) Consortium	Oxford Viromics, NDM, University of Oxford; Oxford University Hospitals; Basingstoke and North Hampshire Hospital	Tanya Golubchik et al
EPI_ISL_741135	COVID-19 Genomics UK (COG-UK) Consortium	Oxford Viromics, NDM, University of Oxford; Oxford University Hospitals; Basingstoke and North Hampshire Hospital	Tanya Golubchik et al
EPI_ISL_741136	COVID-19 Genomics UK (COG-UK) Consortium	Oxford Viromics, NDM, University of Oxford; Oxford University Hospitals; Basingstoke and North Hampshire Hospital	Tanya Golubchik et al
EPI_ISL_741137	COVID-19 Genomics UK (COG-UK) Consortium	Oxford Viromics, NDM, University of Oxford; Oxford University Hospitals; Basingstoke and North Hampshire Hospital	Tanya Golubchik et al
EPI_ISL_741138	COVID-19 Genomics UK (COG-UK) Consortium	Oxford Viromics, NDM, University of Oxford; Oxford University Hospitals; Basingstoke and North Hampshire Hospital	Tanya Golubchik et al
EPI_ISL_741139	COVID-19 Genomics UK (COG-UK) Consortium	Oxford Viromics, NDM, University of Oxford; Oxford University Hospitals; Basingstoke and North Hampshire Hospital	Tanya Golubchik et al
EPI_ISL_741140	COVID-19 Genomics UK (COG-UK) Consortium	Oxford Viromics, NDM, University of Oxford; Oxford University Hospitals; Basingstoke and North Hampshire Hospital	Tanya Golubchik et al
EPI_ISL_741141	COVID-19 Genomics UK (COG-UK) Consortium	Oxford Viromics, NDM, University of Oxford; Oxford University Hospitals; Basingstoke and North Hampshire Hospital	Tanya Golubchik et al
EPI_ISL_741142	COVID-19 Genomics UK (COG-UK) Consortium	Oxford Viromics, NDM, University of Oxford; Oxford University Hospitals; Basingstoke and North Hampshire Hospital	Tanya Golubchik et al
EPI_ISL_741143	COVID-19 Genomics UK (COG-UK) Consortium	Oxford Viromics, NDM, University of Oxford; Oxford University Hospitals; Basingstoke and North Hampshire Hospital	Tanya Golubchik et al
EPI_ISL_741144	COVID-19 Genomics UK (COG-UK) Consortium	Oxford Viromics, NDM, University of Oxford; Oxford University Hospitals; Basingstoke and North Hampshire Hospital	Tanya Golubchik et al
EPI_ISL_741145	COVID-19 Genomics UK (COG-UK) Consortium	Oxford Viromics, NDM, University of Oxford; Oxford University Hospitals; Basingstoke and North Hampshire Hospital	Tanya Golubchik et al
EPI_ISL_741146	COVID-19 Genomics UK (COG-UK) Consortium	Oxford Viromics, NDM, University of Oxford; Oxford University Hospitals; Basingstoke and North Hampshire Hospital	Tanya Golubchik et al
EPI_ISL_741147	COVID-19 Genomics UK (COG-UK) Consortium	Oxford Viromics, NDM, University of Oxford; Oxford University Hospitals; Basingstoke and North Hampshire Hospital	Tanya Golubchik et al
EPI_ISL_741148	COVID-19 Genomics UK (COG-UK) Consortium	Oxford Viromics, NDM, University of Oxford; Oxford University Hospitals; Basingstoke and North Hampshire Hospital	Tanya Golubchik et al
EPI_ISL_741149	COVID-19 Genomics UK (COG-UK) Consortium	Oxford Viromics, NDM, University of Oxford; Oxford University Hospitals; Basingstoke and North Hampshire Hospital	Tanya Golubchik et al
EPI_ISL_741150	COVID-19 Genomics UK (COG-UK) Consortium	Oxford Viromics, NDM, University of Oxford; Oxford University Hospitals; Basingstoke and North Hampshire Hospital	Tanya Golubchik et al
EPI_ISL_741151	COVID-19 Genomics UK (COG-UK) Consortium	Oxford Viromics, NDM, University of Oxford; Oxford University Hospitals; Basingstoke and North Hampshire Hospital	Tanya Golubchik et al
EPI_ISL_741152	COVID-19 Genomics UK (COG-UK) Consortium	Oxford Viromics, NDM, University of Oxford; Oxford University Hospitals; Basingstoke and North Hampshire Hospital	Tanya Golubchik et al
EPI_ISL_741153	COVID-19 Genomics UK (COG-UK) Consortium	Oxford Viromics, NDM, University of Oxford; Oxford University Hospitals; Basingstoke and North Hampshire Hospital	Tanya Golubchik et al
EPI_ISL_741154	COVID-19 Genomics UK (COG-UK) Consortium	Oxford Viromics, NDM, University of Oxford; Oxford University Hospitals; Basingstoke and North Hampshire Hospital	Tanya Golubchik et al
EPI_ISL_741155	COVID-19 Genomics UK (COG-UK) Consortium	Oxford Viromics, NDM, University of Oxford; Oxford University Hospitals; Basingstoke and North Hampshire Hospital	Tanya Golubchik et al
EPI_ISL_741156	COVID-19 Genomics UK (COG-UK) Consortium	Oxford Viromics, NDM, University of Oxford; Oxford University Hospitals; Basingstoke and North Hampshire Hospital	Tanya Golubchik et al
EPI_ISL_741157	COVID-19 Genomics UK (COG-UK) Consortium	Oxford Viromics, NDM, University of Oxford; Oxford University Hospitals; Basingstoke and North Hampshire Hospital	Tanya Golubchik et al
EPI_ISL_741158	COVID-19 Genomics UK (COG-UK) Consortium	Oxford Viromics, NDM, University of Oxford; Oxford University Hospitals; Basingstoke and North Hampshire Hospital	Tanya Golubchik et al
EPI_ISL_741159	COVID-19 Genomics UK (COG-UK) Consortium	Oxford Viromics, NDM, University of Oxford; Oxford University Hospitals; Basingstoke and North Hampshire Hospital	Tanya Golubchik et al
EPI_ISL_741160	COVID-19 Genomics UK (COG-UK) Consortium	Oxford Viromics, NDM, University of Oxford; Oxford University Hospitals; Basingstoke and North Hampshire Hospital	Tanya Golubchik et al
EPI_ISL_741161	COVID-19 Genomics UK (COG-UK) Consortium	Oxford Viromics, NDM, University of Oxford; Oxford University Hospitals; Basingstoke and North Hampshire Hospital	Tanya Golubchik et al
EPI_ISL_741162	COVID-19 Genomics UK (COG-UK) Consortium	Oxford Viromics, NDM, University of Oxford; Oxford University Hospitals; Basingstoke and North Hampshire Hospital	Tanya Golubchik et al
EPI_ISL_741163	COVID-19 Genomics UK (COG-UK) Consortium	Oxford Viromics, NDM, University of Oxford; Oxford University Hospitals; Basingstoke and North Hampshire Hospital	Tanya Golubchik et al
EPI_ISL_741164	COVID-19 Genomics UK (COG-UK) Consortium	Oxford Viromics, NDM, University of Oxford; Oxford University Hospitals; Basingstoke and North Hampshire Hospital	Tanya Golubchik et al
EPI_ISL_741165	COVID-19 Genomics UK (COG-UK) Consortium	Oxford Viromics, NDM, University of Oxford; Oxford University Hospitals; Basingstoke and North Hampshire Hospital	Tanya Golubchik et al
EPI_ISL_741166	COVID-19 Genomics UK (COG-UK) Consortium	Oxford Viromics, NDM, University of Oxford; Oxford University Hospitals; Basingstoke and North Hampshire Hospital	Tanya Golubchik et al
EPI_ISL_741167	COVID-19 Genomics UK (COG-UK) Consortium	Oxford Viromics, NDM, University of Oxford; Oxford University Hospitals; Basingstoke and North Hampshire Hospital	Tanya Golubchik et al
EPI_ISL_741168	COVID-19 Genomics UK (COG-UK) Consortium	Oxford Viromics, NDM, University of Oxford; Oxford University Hospitals; Basingstoke and North Hampshire Hospital	Tanya Golubchik et al
EPI_ISL_741169	COVID-19 Genomics UK (COG-UK) Consortium	Oxford Viromics, NDM, University of Oxford; Oxford University Hospitals; Basingstoke and North Hampshire Hospital	Tanya Golubchik et al
EPI_ISL_741170	COVID-19 Genomics UK (COG-UK) Consortium	Oxford Viromics, NDM, University of Oxford; Oxford University Hospitals; Basingstoke and North Hampshire Hospital	Tanya Golubchik et al
EPI_ISL_741171	COVID-19 Genomics UK (COG-UK) Consortium	Oxford Viromics, NDM, University of Oxford; Oxford University Hospitals; Basingstoke and North Hampshire Hospital	Tanya Golubchik et al
EPI_ISL_741172	COVID-19 Genomics UK (COG-UK) Consortium	Oxford Viromics, NDM, University of Oxford; Oxford University Hospitals; Basingstoke and North Hampshire Hospital	Tanya Golubchik et al
EPI_ISL_741173	COVID-19 Genomics UK (COG-UK) Consortium	Oxford Viromics, NDM, University of Oxford; Oxford University Hospitals; Basingstoke and North Hampshire Hospital	Tanya Golubchik et al
EPI_ISL_741174	COVID-19 Genomics UK (COG-UK) Consortium	Oxford Viromics, NDM, University of Oxford; Oxford University Hospitals; Basingstoke and North Hampshire Hospital	Tanya Golubchik et al
EPI_ISL_741175	COVID-19 Genomics UK (COG-UK) Consortium	Oxford Viromics, NDM, University of Oxford; Oxford University Hospitals; Basingstoke and North Hampshire Hospital	Tanya Golubchik et al
EPI_ISL_741176	COVID-19 Genomics UK (COG-UK) Consortium	Oxford Viromics, NDM, University of Oxford; Oxford University Hospitals; Basingstoke and North Hampshire Hospital	Tanya Golubchik et al
EPI_ISL_741177	COVID-19 Genomics UK (COG-UK) Consortium	Oxford Viromics, NDM, University of Oxford; Oxford University Hospitals; Basingstoke and North Hampshire Hospital	Tanya Golubchik et al
EPI_ISL_741178	COVID-19 Genomics UK (COG-UK) Consortium	Oxford Viromics, NDM, University of Oxford; Oxford University Hospitals; Basingstoke and North Hampshire Hospital	Tanya Golubchik et al
EPI_ISL_741179	COVID-19 Genomics UK (COG-UK) Consortium	Oxford Viromics, NDM, University of Oxford; Oxford University Hospitals; Basingstoke and North Hampshire Hospital	Tanya Golubchik et al
EPI_ISL_741180	COVID-19 Genomics UK (COG-UK) Consortium	Oxford Viromics, NDM, University of Oxford; Oxford University Hospitals; Basingstoke and North Hampshire Hospital	Tanya Golubchik et al
EPI_ISL_741181	COVID-19 Genomics UK (COG-UK) Consortium	Oxford Viromics, NDM, University of Oxford; Oxford University Hospitals; Basingstoke and North Hampshire Hospital	Tanya Golubchik et al
EPI_ISL_741182	COVID-19 Genomics UK (COG-UK) Consortium	Oxford Viromics, NDM, University of Oxford; Oxford University Hospitals; Basingstoke and North Hampshire Hospital	Tanya Golubchik et al
EPI_ISL_741183	COVID-19 Genomics UK (COG-UK) Consortium	Oxford Viromics, NDM, University of Oxford; Oxford University Hospitals; Basingstoke and North Hampshire Hospital	Tanya Golubchik et al
EPI_ISL_741184	COVID-19 Genomics UK (COG-UK) Consortium	Oxford Viromics, NDM, University of Oxford; Oxford University Hospitals; Basingstoke and North Hampshire Hospital	Tanya Golubchik et al
EPI_ISL_741185	COVID-19 Genomics UK (COG-UK) Consortium	Oxford Viromics, NDM, University of Oxford; Oxford University Hospitals; Basingstoke and North Hampshire Hospital	Tanya Golubchik et al
EPI_ISL_741347	COVID-19 Genomics UK (COG-UK) Consortium	Wales Specialist Virology Centre Sequencing lab: Pathogen Genomics Unit	Catherine Moore et al
EPI_ISL_741348	COVID-19 Genomics UK (COG-UK) Consortium	Centre for Enzyme Innovation, University of Portsmouth / Translational Research Laboratory, Portsmouth Hospitals NHS Trust	Angela Beckett et al
EPI_ISL_741349	COVID-19 Genomics UK (COG-UK) Consortium	Oxford Viromics, NDM, University of Oxford; Oxford University Hospitals; Basingstoke and North Hampshire Hospital	Tanya Golubchik et al
EPI_ISL_741350	COVID-19 Genomics UK (COG-UK) Consortium	Oxford Viromics, NDM, University of Oxford; Oxford University Hospitals; Basingstoke and North Hampshire Hospital	Tanya Golubchik et al
EPI_ISL_741351	COVID-19 Genomics UK (COG-UK) Consortium	Oxford Viromics, NDM, University of Oxford; Oxford University Hospitals; Basingstoke and North Hampshire Hospital	Tanya Golubchik et al
EPI_ISL_741352	COVID-19 Genomics UK (COG-UK) Consortium	Oxford Viromics, NDM, University of Oxford; Oxford University Hospitals; Basingstoke and North Hampshire Hospital	Tanya Golubchik et al
EPI_ISL_741353	COVID-19 Genomics UK (COG-UK) Consortium	Oxford Viromics, NDM, University of Oxford; Oxford University Hospitals; Basingstoke and North Hampshire Hospital	Tanya Golubchik et al
EPI_ISL_741354	COVID-19 Genomics UK (COG-UK) Consortium	Oxford Viromics, NDM, University of Oxford; Oxford University Hospitals; Basingstoke and North Hampshire Hospital	Tanya Golubchik et al
EPI_ISL_741355	COVID-19 Genomics UK (COG-UK) Consortium	Oxford Viromics, NDM, University of Oxford; Oxford University Hospitals; Basingstoke and North Hampshire Hospital	Tanya Golubchik et al
EPI_ISL_741356	COVID-19 Genomics UK (COG-UK) Consortium	Oxford Viromics, NDM, University of Oxford; Oxford University Hospitals; Basingstoke and North Hampshire Hospital	Tanya Golubchik et al
EPI_ISL_741359	COVID-19 Genomics UK (COG-UK) Consortium	University of Exeter	Ben Temperton et al
EPI_ISL_741360	COVID-19 Genomics UK (COG-UK) Consortium	University of Exeter	Ben Temperton et al
EPI_ISL_741362	COVID-19 Genomics UK (COG-UK) Consortium	Oxford Viromics, NDM, University of Oxford; Oxford University Hospitals; Basingstoke and North Hampshire Hospital	Tanya Golubchik et al
EPI_ISL_741363	COVID-19 Genomics UK (COG-UK) Consortium	Oxford Viromics, NDM, University of Oxford; Oxford University Hospitals; Basingstoke and North Hampshire Hospital	Tanya Golubchik et al
EPI_ISL_741364	COVID-19 Genomics UK (COG-UK) Consortium	Oxford Viromics, NDM, University of Oxford; Oxford University Hospitals; Basingstoke and North Hampshire Hospital	Tanya Golubchik et al
EPI_ISL_741365	COVID-19 Genomics UK (COG-UK) Consortium	Oxford Viromics, NDM, University of Oxford; Oxford University Hospitals; Basingstoke and North Hampshire Hospital	Tanya Golubchik et al
EPI_ISL_741366	COVID-19 Genomics UK (COG-UK) Consortium	Oxford Viromics, NDM, University of Oxford; Oxford University Hospitals; Basingstoke and North Hampshire Hospital	Tanya Golubchik et al
EPI_ISL_741367	COVID-19 Genomics UK (COG-UK) Consortium	Oxford Viromics, NDM, University of Oxford; Oxford University Hospitals; Basingstoke and North Hampshire Hospital	Tanya Golubchik et al
EPI_ISL_741368	COVID-19 Genomics UK (COG-UK) Consortium	Oxford Viromics, NDM, University of Oxford; Oxford University Hospitals; Basingstoke and North Hampshire Hospital	Tanya Golubchik et al
EPI_ISL_741369	COVID-19 Genomics UK (COG-UK) Consortium	Oxford Viromics, NDM, University of Oxford; Oxford University Hospitals; Basingstoke and North Hampshire Hospital	Tanya Golubchik et al
EPI_ISL_741370	COVID-19 Genomics UK (COG-UK) Consortium	Oxford Viromics, NDM, University of Oxford; Oxford University Hospitals; Basingstoke and North Hampshire Hospital	Tanya Golubchik et al
EPI_ISL_741371	COVID-19 Genomics UK (COG-UK) Consortium	Oxford Viromics, NDM, University of Oxford; Oxford University Hospitals; Basingstoke and North Hampshire Hospital	Tanya Golubchik et al
EPI_ISL_741372	COVID-19 Genomics UK (COG-UK) Consortium	Oxford Viromics, NDM, University of Oxford; Oxford University Hospitals; Basingstoke and North Hampshire Hospital	Tanya Golubchik et al
EPI_ISL_741373	COVID-19 Genomics UK (COG-UK) Consortium	Oxford Viromics, NDM, University of Oxford; Oxford University Hospitals; Basingstoke and North Hampshire Hospital	Tanya Golubchik et al
EPI_ISL_741374	COVID-19 Genomics UK (COG-UK) Consortium	Oxford Viromics, NDM, University of Oxford; Oxford University Hospitals; Basingstoke and North Hampshire Hospital	Tanya Golubchik et al
EPI_ISL_741375	COVID-19 Genomics UK (COG-UK) Consortium	Oxford Viromics, NDM, University of Oxford; Oxford University Hospitals; Basingstoke and North Hampshire Hospital	Tanya Golubchik et al
EPI_ISL_741376	COVID-19 Genomics UK (COG-UK) Consortium	Oxford Viromics, NDM, University of Oxford; Oxford University Hospitals; Basingstoke and North Hampshire Hospital	Tanya Golubchik et al
EPI_ISL_741377	COVID-19 Genomics UK (COG-UK) Consortium	Oxford Viromics, NDM, University of Oxford; Oxford University Hospitals; Basingstoke and North Hampshire Hospital	Tanya Golubchik et al
EPI_ISL_741378	COVID-19 Genomics UK (COG-UK) Consortium	Oxford Viromics, NDM, University of Oxford; Oxford University Hospitals; Basingstoke and North Hampshire Hospital	Tanya Golubchik et al
EPI_ISL_741379	COVID-19 Genomics UK (COG-UK) Consortium	Oxford Viromics, NDM, University of Oxford; Oxford University Hospitals; Basingstoke and North Hampshire Hospital	Tanya Golubchik et al
EPI_ISL_741380	COVID-19 Genomics UK (COG-UK) Consortium	Oxford Viromics, NDM, University of Oxford; Oxford University Hospitals; Basingstoke and North Hampshire Hospital	Tanya Golubchik et al
EPI_ISL_741381	COVID-19 Genomics UK (COG-UK) Consortium	Oxford Viromics, NDM, University of Oxford; Oxford University Hospitals; Basingstoke and North Hampshire Hospital	Tanya Golubchik et al
EPI_ISL_741382	COVID-19 Genomics UK (COG-UK) Consortium	Oxford Viromics, NDM, University of Oxford; Oxford University Hospitals; Basingstoke and North Hampshire Hospital	Tanya Golubchik et al
EPI_ISL_741383	COVID-19 Genomics UK (COG-UK) Consortium	Oxford Viromics, NDM, University of Oxford; Oxford University Hospitals; Basingstoke and North Hampshire Hospital	Tanya Golubchik et al
EPI_ISL_741384	COVID-19 Genomics UK (COG-UK) Consortium	Oxford Viromics, NDM, University of Oxford; Oxford University Hospitals; Basingstoke and North Hampshire Hospital	Tanya Golubchik et al
EPI_ISL_741385	COVID-19 Genomics UK (COG-UK) Consortium	Oxford Viromics, NDM, University of Oxford; Oxford University Hospitals; Basingstoke and North Hampshire Hospital	Tanya Golubchik et al
EPI_ISL_741386	COVID-19 Genomics UK (COG-UK) Consortium	Oxford Viromics, NDM, University of Oxford; Oxford University Hospitals; Basingstoke and North Hampshire Hospital	Tanya Golubchik et al
EPI_ISL_741387	COVID-19 Genomics UK (COG-UK) Consortium	Oxford Viromics, NDM, University of Oxford; Oxford University Hospitals; Basingstoke and North Hampshire Hospital	Tanya Golubchik et al
EPI_ISL_741388	COVID-19 Genomics UK (COG-UK) Consortium	Oxford Viromics, NDM, University of Oxford; Oxford University Hospitals; Basingstoke and North Hampshire Hospital	Tanya Golubchik et al
EPI_ISL_741389	COVID-19 Genomics UK (COG-UK) Consortium	Oxford Viromics, NDM, University of Oxford; Oxford University Hospitals; Basingstoke and North Hampshire Hospital	Tanya Golubchik et al
EPI_ISL_741390	COVID-19 Genomics UK (COG-UK) Consortium	Oxford Viromics, NDM, University of Oxford; Oxford University Hospitals; Basingstoke and North Hampshire Hospital	Tanya Golubchik et al
EPI_ISL_741391	COVID-19 Genomics UK (COG-UK) Consortium	Oxford Viromics, NDM, University of Oxford; Oxford University Hospitals; Basingstoke and North Hampshire Hospital	Tanya Golubchik et al
EPI_ISL_741392	COVID-19 Genomics UK (COG-UK) Consortium	Oxford Viromics, NDM, University of Oxford; Oxford University Hospitals; Basingstoke and North Hampshire Hospital	Tanya Golubchik et al
EPI_ISL_741393	COVID-19 Genomics UK (COG-UK) Consortium	Oxford Viromics, NDM, University of Oxford; Oxford University Hospitals; Basingstoke and North Hampshire Hospital	Tanya Golubchik et al
EPI_ISL_741394	COVID-19 Genomics UK (COG-UK) Consortium	Oxford Viromics, NDM, University of Oxford; Oxford University Hospitals; Basingstoke and North Hampshire Hospital	Tanya Golubchik et al
EPI_ISL_741395	COVID-19 Genomics UK (COG-UK) Consortium	Oxford Viromics, NDM, University of Oxford; Oxford University Hospitals; Basingstoke and North Hampshire Hospital	Tanya Golubchik et al
EPI_ISL_741396	COVID-19 Genomics UK (COG-UK) Consortium	Oxford Viromics, NDM, University of Oxford; Oxford University Hospitals; Basingstoke and North Hampshire Hospital	Tanya Golubchik et al
EPI_ISL_741397	COVID-19 Genomics UK (COG-UK) Consortium	Oxford Viromics, NDM, University of Oxford; Oxford University Hospitals; Basingstoke and North Hampshire Hospital	Tanya Golubchik et al
EPI_ISL_741398	COVID-19 Genomics UK (COG-UK) Consortium	Oxford Viromics, NDM, University of Oxford; Oxford University Hospitals; Basingstoke and North Hampshire Hospital	Tanya Golubchik et al
EPI_ISL_741399	COVID-19 Genomics UK (COG-UK) Consortium	Oxford Viromics, NDM, University of Oxford; Oxford University Hospitals; Basingstoke and North Hampshire Hospital	Tanya Golubchik et al
EPI_ISL_741400	COVID-19 Genomics UK (COG-UK) Consortium	Oxford Viromics, NDM, University of Oxford; Oxford University Hospitals; Basingstoke and North Hampshire Hospital	Tanya Golubchik et al
EPI_ISL_741401	COVID-19 Genomics UK (COG-UK) Consortium	Oxford Viromics, NDM, University of Oxford; Oxford University Hospitals; Basingstoke and North Hampshire Hospital	Tanya Golubchik et al
EPI_ISL_741402	COVID-19 Genomics UK (COG-UK) Consortium	Oxford Viromics, NDM, University of Oxford; Oxford University Hospitals; Basingstoke and North Hampshire Hospital	Tanya Golubchik et al
EPI_ISL_741403	COVID-19 Genomics UK (COG-UK) Consortium	Oxford Viromics, NDM, University of Oxford; Oxford University Hospitals; Basingstoke and North Hampshire Hospital	Tanya Golubchik et al
EPI_ISL_741404	COVID-19 Genomics UK (COG-UK) Consortium	Oxford Viromics, NDM, University of Oxford; Oxford University Hospitals; Basingstoke and North Hampshire Hospital	Tanya Golubchik et al
EPI_ISL_741405	COVID-19 Genomics UK (COG-UK) Consortium	Oxford Viromics, NDM, University of Oxford; Oxford University Hospitals; Basingstoke and North Hampshire Hospital	Tanya Golubchik et al
EPI_ISL_741406	COVID-19 Genomics UK (COG-UK) Consortium	Oxford Viromics, NDM, University of Oxford; Oxford University Hospitals; Basingstoke and North Hampshire Hospital	Tanya Golubchik et al
EPI_ISL_741407	COVID-19 Genomics UK (COG-UK) Consortium	Oxford Viromics, NDM, University of Oxford; Oxford University Hospitals; Basingstoke and North Hampshire Hospital	Tanya Golubchik et al
EPI_ISL_741408	COVID-19 Genomics UK (COG-UK) Consortium	Oxford Viromics, NDM, University of Oxford; Oxford University Hospitals; Basingstoke and North Hampshire Hospital	Tanya Golubchik et al
EPI_ISL_741409	COVID-19 Genomics UK (COG-UK) Consortium	Oxford Viromics, NDM, University of Oxford; Oxford University Hospitals; Basingstoke and North Hampshire Hospital	Tanya Golubchik et al
EPI_ISL_741410	COVID-19 Genomics UK (COG-UK) Consortium	Oxford Viromics, NDM, University of Oxford; Oxford University Hospitals; Basingstoke and North Hampshire Hospital	Tanya Golubchik et al
EPI_ISL_741411	COVID-19 Genomics UK (COG-UK) Consortium	Oxford Viromics, NDM, University of Oxford; Oxford University Hospitals; Basingstoke and North Hampshire Hospital	Tanya Golubchik et al
EPI_ISL_741412	COVID-19 Genomics UK (COG-UK) Consortium	Oxford Viromics, NDM, University of Oxford; Oxford University Hospitals; Basingstoke and North Hampshire Hospital	Tanya Golubchik et al
EPI_ISL_741413	COVID-19 Genomics UK (COG-UK) Consortium	Oxford Viromics, NDM, University of Oxford; Oxford University Hospitals; Basingstoke and North Hampshire Hospital	Tanya Golubchik et al
EPI_ISL_741414	COVID-19 Genomics UK (COG-UK) Consortium	Oxford Viromics, NDM, University of Oxford; Oxford University Hospitals; Basingstoke and North Hampshire Hospital	Tanya Golubchik et al
EPI_ISL_741415	COVID-19 Genomics UK (COG-UK) Consortium	Oxford Viromics, NDM, University of Oxford; Oxford University Hospitals; Basingstoke and North Hampshire Hospital	Tanya Golubchik et al
EPI_ISL_741416	COVID-19 Genomics UK (COG-UK) Consortium	Oxford Viromics, NDM, University of Oxford; Oxford University Hospitals; Basingstoke and North Hampshire Hospital	Tanya Golubchik et al
EPI_ISL_741417	COVID-19 Genomics UK (COG-UK) Consortium	Oxford Viromics, NDM, University of Oxford; Oxford University Hospitals; Basingstoke and North Hampshire Hospital	Tanya Golubchik et al
EPI_ISL_741418	COVID-19 Genomics UK (COG-UK) Consortium	Oxford Viromics, NDM, University of Oxford; Oxford University Hospitals; Basingstoke and North Hampshire Hospital	Tanya Golubchik et al
EPI_ISL_741419	COVID-19 Genomics UK (COG-UK) Consortium	Oxford Viromics, NDM, University of Oxford; Oxford University Hospitals; Basingstoke and North Hampshire Hospital	Tanya Golubchik et al
EPI_ISL_741420	COVID-19 Genomics UK (COG-UK) Consortium	Oxford Viromics, NDM, University of Oxford; Oxford University Hospitals; Basingstoke and North Hampshire Hospital	Tanya Golubchik et al
EPI_ISL_741421	COVID-19 Genomics UK (COG-UK) Consortium	Northumbria University / South Tees Hospitals NHS Foundation Trust / North Cumbria Integrated Care NHS Foundation Trust / North Tees and Hartlepool NHS Foundation Trust / Newcastle Hospitals NHS Foundation Trust	Darren L Smith et al
EPI_ISL_741423	COVID-19 Genomics UK (COG-UK) Consortium	Northumbria University / South Tees Hospitals NHS Foundation Trust / North Cumbria Integrated Care NHS Foundation Trust / North Tees and Hartlepool NHS Foundation Trust / Newcastle Hospitals NHS Foundation Trust	Darren L Smith et al
EPI_ISL_741425	COVID-19 Genomics UK (COG-UK) Consortium	Northumbria University / South Tees Hospitals NHS Foundation Trust / North Cumbria Integrated Care NHS Foundation Trust / North Tees and Hartlepool NHS Foundation Trust / Newcastle Hospitals NHS Foundation Trust	Darren L Smith et al
EPI_ISL_741426	COVID-19 Genomics UK (COG-UK) Consortium	Northumbria University / South Tees Hospitals NHS Foundation Trust / North Cumbria Integrated Care NHS Foundation Trust / North Tees and Hartlepool NHS Foundation Trust / Newcastle Hospitals NHS Foundation Trust	Darren L Smith et al
EPI_ISL_741427	COVID-19 Genomics UK (COG-UK) Consortium	Northumbria University / South Tees Hospitals NHS Foundation Trust / North Cumbria Integrated Care NHS Foundation Trust / North Tees and Hartlepool NHS Foundation Trust / Newcastle Hospitals NHS Foundation Trust	Darren L Smith et al
EPI_ISL_741428	COVID-19 Genomics UK (COG-UK) Consortium	Northumbria University / South Tees Hospitals NHS Foundation Trust / North Cumbria Integrated Care NHS Foundation Trust / North Tees and Hartlepool NHS Foundation Trust / Newcastle Hospitals NHS Foundation Trust	Darren L Smith et al
EPI_ISL_741429	COVID-19 Genomics UK (COG-UK) Consortium	Northumbria University / South Tees Hospitals NHS Foundation Trust / North Cumbria Integrated Care NHS Foundation Trust / North Tees and Hartlepool NHS Foundation Trust / Newcastle Hospitals NHS Foundation Trust	Darren L Smith et al
EPI_ISL_741430	COVID-19 Genomics UK (COG-UK) Consortium	Northumbria University / South Tees Hospitals NHS Foundation Trust / North Cumbria Integrated Care NHS Foundation Trust / North Tees and Hartlepool NHS Foundation Trust / Newcastle Hospitals NHS Foundation Trust	Darren L Smith et al
EPI_ISL_741432	COVID-19 Genomics UK (COG-UK) Consortium	Northumbria University / South Tees Hospitals NHS Foundation Trust / North Cumbria Integrated Care NHS Foundation Trust / North Tees and Hartlepool NHS Foundation Trust / Newcastle Hospitals NHS Foundation Trust	Darren L Smith et al
EPI_ISL_741436	COVID-19 Genomics UK (COG-UK) Consortium	Northumbria University / South Tees Hospitals NHS Foundation Trust / North Cumbria Integrated Care NHS Foundation Trust / North Tees and Hartlepool NHS Foundation Trust / Newcastle Hospitals NHS Foundation Trust	Darren L Smith et al
EPI_ISL_741440	COVID-19 Genomics UK (COG-UK) Consortium	Northumbria University / South Tees Hospitals NHS Foundation Trust / North Cumbria Integrated Care NHS Foundation Trust / North Tees and Hartlepool NHS Foundation Trust / Newcastle Hospitals NHS Foundation Trust	Darren L Smith et al
EPI_ISL_741441	COVID-19 Genomics UK (COG-UK) Consortium	Northumbria University / South Tees Hospitals NHS Foundation Trust / North Cumbria Integrated Care NHS Foundation Trust / North Tees and Hartlepool NHS Foundation Trust / Newcastle Hospitals NHS Foundation Trust	Darren L Smith et al
EPI_ISL_741442	COVID-19 Genomics UK (COG-UK) Consortium	Northumbria University / South Tees Hospitals NHS Foundation Trust / North Cumbria Integrated Care NHS Foundation Trust / North Tees and Hartlepool NHS Foundation Trust / Newcastle Hospitals NHS Foundation Trust	Darren L Smith et al
EPI_ISL_741443	COVID-19 Genomics UK (COG-UK) Consortium	Northumbria University / South Tees Hospitals NHS Foundation Trust / North Cumbria Integrated Care NHS Foundation Trust / North Tees and Hartlepool NHS Foundation Trust / Newcastle Hospitals NHS Foundation Trust	Darren L Smith et al
EPI_ISL_741444	COVID-19 Genomics UK (COG-UK) Consortium	Northumbria University / South Tees Hospitals NHS Foundation Trust / North Cumbria Integrated Care NHS Foundation Trust / North Tees and Hartlepool NHS Foundation Trust / Newcastle Hospitals NHS Foundation Trust	Darren L Smith et al
EPI_ISL_741445	COVID-19 Genomics UK (COG-UK) Consortium	Northumbria University / South Tees Hospitals NHS Foundation Trust / North Cumbria Integrated Care NHS Foundation Trust / North Tees and Hartlepool NHS Foundation Trust / Newcastle Hospitals NHS Foundation Trust	Darren L Smith et al
EPI_ISL_741447	COVID-19 Genomics UK (COG-UK) Consortium	Northumbria University / South Tees Hospitals NHS Foundation Trust / North Cumbria Integrated Care NHS Foundation Trust / North Tees and Hartlepool NHS Foundation Trust / Newcastle Hospitals NHS Foundation Trust	Darren L Smith et al
EPI_ISL_741448	COVID-19 Genomics UK (COG-UK) Consortium	Northumbria University / South Tees Hospitals NHS Foundation Trust / North Cumbria Integrated Care NHS Foundation Trust / North Tees and Hartlepool NHS Foundation Trust / Newcastle Hospitals NHS Foundation Trust	Darren L Smith et al
EPI_ISL_741451	COVID-19 Genomics UK (COG-UK) Consortium	Northumbria University / South Tees Hospitals NHS Foundation Trust / North Cumbria Integrated Care NHS Foundation Trust / North Tees and Hartlepool NHS Foundation Trust / Newcastle Hospitals NHS Foundation Trust	Darren L Smith et al
EPI_ISL_741454	COVID-19 Genomics UK (COG-UK) Consortium	Quadram Institute Bioscience	Dave J. Baker et al
EPI_ISL_741455	COVID-19 Genomics UK (COG-UK) Consortium	Quadram Institute Bioscience	Dave J. Baker et al
EPI_ISL_741456	COVID-19 Genomics UK (COG-UK) Consortium	Quadram Institute Bioscience	Dave J. Baker et al
EPI_ISL_741457	COVID-19 Genomics UK (COG-UK) Consortium	Quadram Institute Bioscience	Dave J. Baker et al
EPI_ISL_741458	COVID-19 Genomics UK (COG-UK) Consortium	Quadram Institute Bioscience	Dave J. Baker et al
EPI_ISL_741459	COVID-19 Genomics UK (COG-UK) Consortium	Quadram Institute Bioscience	Dave J. Baker et al
EPI_ISL_741465	COVID-19 Genomics UK (COG-UK) Consortium	Quadram Institute Bioscience	Dave J. Baker et al
EPI_ISL_741466	COVID-19 Genomics UK (COG-UK) Consortium	Quadram Institute Bioscience	Dave J. Baker et al
EPI_ISL_741467	COVID-19 Genomics UK (COG-UK) Consortium	Quadram Institute Bioscience	Dave J. Baker et al
EPI_ISL_741469	COVID-19 Genomics UK (COG-UK) Consortium	Quadram Institute Bioscience	Dave J. Baker et al
EPI_ISL_741470	COVID-19 Genomics UK (COG-UK) Consortium	Quadram Institute Bioscience	Dave J. Baker et al
EPI_ISL_741471	COVID-19 Genomics UK (COG-UK) Consortium	Quadram Institute Bioscience	Dave J. Baker et al
EPI_ISL_741472	COVID-19 Genomics UK (COG-UK) Consortium	Quadram Institute Bioscience	Dave J. Baker et al
EPI_ISL_741473	COVID-19 Genomics UK (COG-UK) Consortium	Quadram Institute Bioscience	Dave J. Baker et al
EPI_ISL_741474	COVID-19 Genomics UK (COG-UK) Consortium	Quadram Institute Bioscience	Dave J. Baker et al
EPI_ISL_741475	COVID-19 Genomics UK (COG-UK) Consortium	Quadram Institute Bioscience	Dave J. Baker et al
EPI_ISL_741477	COVID-19 Genomics UK (COG-UK) Consortium	Quadram Institute Bioscience	Dave J. Baker et al
EPI_ISL_741478	COVID-19 Genomics UK (COG-UK) Consortium	Quadram Institute Bioscience	Dave J. Baker et al
EPI_ISL_741479	COVID-19 Genomics UK (COG-UK) Consortium	Quadram Institute Bioscience	Dave J. Baker et al
EPI_ISL_741480	COVID-19 Genomics UK (COG-UK) Consortium	Quadram Institute Bioscience	Dave J. Baker et al
EPI_ISL_741482	COVID-19 Genomics UK (COG-UK) Consortium	Quadram Institute Bioscience	Dave J. Baker et al
EPI_ISL_741484	COVID-19 Genomics UK (COG-UK) Consortium	Quadram Institute Bioscience	Dave J. Baker et al
EPI_ISL_741485	COVID-19 Genomics UK (COG-UK) Consortium	Quadram Institute Bioscience	Dave J. Baker et al
EPI_ISL_741488	COVID-19 Genomics UK (COG-UK) Consortium	Quadram Institute Bioscience	Dave J. Baker et al
EPI_ISL_741489	COVID-19 Genomics UK (COG-UK) Consortium	Quadram Institute Bioscience	Dave J. Baker et al
EPI_ISL_741490	COVID-19 Genomics UK (COG-UK) Consortium	Quadram Institute Bioscience	Dave J. Baker et al
EPI_ISL_741492	COVID-19 Genomics UK (COG-UK) Consortium	Quadram Institute Bioscience	Dave J. Baker et al
EPI_ISL_741493	COVID-19 Genomics UK (COG-UK) Consortium	Quadram Institute Bioscience	Dave J. Baker et al
EPI_ISL_741496	COVID-19 Genomics UK (COG-UK) Consortium	Quadram Institute Bioscience	Dave J. Baker et al
EPI_ISL_741497	COVID-19 Genomics UK (COG-UK) Consortium	Quadram Institute Bioscience	Dave J. Baker et al
EPI_ISL_741498	COVID-19 Genomics UK (COG-UK) Consortium	Quadram Institute Bioscience	Dave J. Baker et al
EPI_ISL_741499	COVID-19 Genomics UK (COG-UK) Consortium	Quadram Institute Bioscience	Dave J. Baker et al
EPI_ISL_741500	COVID-19 Genomics UK (COG-UK) Consortium	Quadram Institute Bioscience	Dave J. Baker et al
EPI_ISL_741503	COVID-19 Genomics UK (COG-UK) Consortium	Quadram Institute Bioscience	Dave J. Baker et al
EPI_ISL_741505	COVID-19 Genomics UK (COG-UK) Consortium	Quadram Institute Bioscience	Dave J. Baker et al
EPI_ISL_741506	COVID-19 Genomics UK (COG-UK) Consortium	Quadram Institute Bioscience	Dave J. Baker et al
EPI_ISL_741510	COVID-19 Genomics UK (COG-UK) Consortium	Quadram Institute Bioscience	Dave J. Baker et al
EPI_ISL_741511	COVID-19 Genomics UK (COG-UK) Consortium	Quadram Institute Bioscience	Dave J. Baker et al
EPI_ISL_741512	COVID-19 Genomics UK (COG-UK) Consortium	Quadram Institute Bioscience	Dave J. Baker et al
EPI_ISL_741514	COVID-19 Genomics UK (COG-UK) Consortium	Quadram Institute Bioscience	Dave J. Baker et al
EPI_ISL_741516	COVID-19 Genomics UK (COG-UK) Consortium	Quadram Institute Bioscience	Dave J. Baker et al
EPI_ISL_741517	COVID-19 Genomics UK (COG-UK) Consortium	Quadram Institute Bioscience	Dave J. Baker et al
EPI_ISL_741518	COVID-19 Genomics UK (COG-UK) Consortium	Quadram Institute Bioscience	Dave J. Baker et al
EPI_ISL_741519	COVID-19 Genomics UK (COG-UK) Consortium	Quadram Institute Bioscience	Dave J. Baker et al
EPI_ISL_741520	COVID-19 Genomics UK (COG-UK) Consortium	Quadram Institute Bioscience	Dave J. Baker et al
EPI_ISL_741521	COVID-19 Genomics UK (COG-UK) Consortium	Quadram Institute Bioscience	Dave J. Baker et al
EPI_ISL_741524	COVID-19 Genomics UK (COG-UK) Consortium	Quadram Institute Bioscience	Dave J. Baker et al
EPI_ISL_741526	COVID-19 Genomics UK (COG-UK) Consortium	Quadram Institute Bioscience	Dave J. Baker et al
EPI_ISL_741527	COVID-19 Genomics UK (COG-UK) Consortium	Quadram Institute Bioscience	Dave J. Baker et al
EPI_ISL_741528	COVID-19 Genomics UK (COG-UK) Consortium	Quadram Institute Bioscience	Dave J. Baker et al
EPI_ISL_741529	COVID-19 Genomics UK (COG-UK) Consortium	Quadram Institute Bioscience	Dave J. Baker et al
EPI_ISL_741530	COVID-19 Genomics UK (COG-UK) Consortium	Quadram Institute Bioscience	Dave J. Baker et al
EPI_ISL_741531	COVID-19 Genomics UK (COG-UK) Consortium	Quadram Institute Bioscience	Dave J. Baker et al
EPI_ISL_741533	COVID-19 Genomics UK (COG-UK) Consortium	Quadram Institute Bioscience	Dave J. Baker et al
EPI_ISL_741534	COVID-19 Genomics UK (COG-UK) Consortium	Quadram Institute Bioscience	Dave J. Baker et al
EPI_ISL_741535	COVID-19 Genomics UK (COG-UK) Consortium	Quadram Institute Bioscience	Dave J. Baker et al
EPI_ISL_741536	COVID-19 Genomics UK (COG-UK) Consortium	Quadram Institute Bioscience	Dave J. Baker et al
EPI_ISL_741538	COVID-19 Genomics UK (COG-UK) Consortium	Quadram Institute Bioscience	Dave J. Baker et al
EPI_ISL_741539	COVID-19 Genomics UK (COG-UK) Consortium	Quadram Institute Bioscience	Dave J. Baker et al
EPI_ISL_741540	COVID-19 Genomics UK (COG-UK) Consortium	Quadram Institute Bioscience	Dave J. Baker et al
EPI_ISL_741541	COVID-19 Genomics UK (COG-UK) Consortium	Quadram Institute Bioscience	Dave J. Baker et al
EPI_ISL_741542	COVID-19 Genomics UK (COG-UK) Consortium	Quadram Institute Bioscience	Dave J. Baker et al
EPI_ISL_741543	COVID-19 Genomics UK (COG-UK) Consortium	Quadram Institute Bioscience	Dave J. Baker et al
EPI_ISL_741544	COVID-19 Genomics UK (COG-UK) Consortium	Quadram Institute Bioscience	Dave J. Baker et al
EPI_ISL_741545	COVID-19 Genomics UK (COG-UK) Consortium	Quadram Institute Bioscience	Dave J. Baker et al
EPI_ISL_741546	COVID-19 Genomics UK (COG-UK) Consortium	Quadram Institute Bioscience	Dave J. Baker et al
EPI_ISL_741547	COVID-19 Genomics UK (COG-UK) Consortium	Quadram Institute Bioscience	Dave J. Baker et al
EPI_ISL_741548	COVID-19 Genomics UK (COG-UK) Consortium	Quadram Institute Bioscience	Dave J. Baker et al
EPI_ISL_741550	COVID-19 Genomics UK (COG-UK) Consortium	Quadram Institute Bioscience	Dave J. Baker et al
EPI_ISL_741551	COVID-19 Genomics UK (COG-UK) Consortium	Quadram Institute Bioscience	Dave J. Baker et al
EPI_ISL_741552	COVID-19 Genomics UK (COG-UK) Consortium	Quadram Institute Bioscience	Dave J. Baker et al
EPI_ISL_741553	COVID-19 Genomics UK (COG-UK) Consortium	Quadram Institute Bioscience	Dave J. Baker et al
EPI_ISL_741554	COVID-19 Genomics UK (COG-UK) Consortium	Quadram Institute Bioscience	Dave J. Baker et al
EPI_ISL_741555	COVID-19 Genomics UK (COG-UK) Consortium	Quadram Institute Bioscience	Dave J. Baker et al
EPI_ISL_741556	COVID-19 Genomics UK (COG-UK) Consortium	Quadram Institute Bioscience	Dave J. Baker et al
EPI_ISL_741558	COVID-19 Genomics UK (COG-UK) Consortium	Quadram Institute Bioscience	Dave J. Baker et al
EPI_ISL_741559	COVID-19 Genomics UK (COG-UK) Consortium	Quadram Institute Bioscience	Dave J. Baker et al
EPI_ISL_741560	COVID-19 Genomics UK (COG-UK) Consortium	Quadram Institute Bioscience	Dave J. Baker et al
EPI_ISL_741561	COVID-19 Genomics UK (COG-UK) Consortium	Quadram Institute Bioscience	Dave J. Baker et al
EPI_ISL_741562	COVID-19 Genomics UK (COG-UK) Consortium	Quadram Institute Bioscience	Dave J. Baker et al
EPI_ISL_741563	COVID-19 Genomics UK (COG-UK) Consortium	Quadram Institute Bioscience	Dave J. Baker et al
EPI_ISL_741564	COVID-19 Genomics UK (COG-UK) Consortium	Quadram Institute Bioscience	Dave J. Baker et al
EPI_ISL_741565	COVID-19 Genomics UK (COG-UK) Consortium	Quadram Institute Bioscience	Dave J. Baker et al
EPI_ISL_741566	COVID-19 Genomics UK (COG-UK) Consortium	Quadram Institute Bioscience	Dave J. Baker et al
EPI_ISL_741567	COVID-19 Genomics UK (COG-UK) Consortium	Quadram Institute Bioscience	Dave J. Baker et al
EPI_ISL_741568	COVID-19 Genomics UK (COG-UK) Consortium	Quadram Institute Bioscience	Dave J. Baker et al
EPI_ISL_741570	COVID-19 Genomics UK (COG-UK) Consortium	Quadram Institute Bioscience	Dave J. Baker et al
EPI_ISL_741571	COVID-19 Genomics UK (COG-UK) Consortium	Quadram Institute Bioscience	Dave J. Baker et al
EPI_ISL_741572	COVID-19 Genomics UK (COG-UK) Consortium	Quadram Institute Bioscience	Dave J. Baker et al
EPI_ISL_741573	COVID-19 Genomics UK (COG-UK) Consortium	Quadram Institute Bioscience	Dave J. Baker et al
EPI_ISL_741574	COVID-19 Genomics UK (COG-UK) Consortium	Quadram Institute Bioscience	Dave J. Baker et al
EPI_ISL_741576	COVID-19 Genomics UK (COG-UK) Consortium	Quadram Institute Bioscience	Dave J. Baker et al
EPI_ISL_741577	COVID-19 Genomics UK (COG-UK) Consortium	Quadram Institute Bioscience	Dave J. Baker et al
EPI_ISL_741579	COVID-19 Genomics UK (COG-UK) Consortium	Quadram Institute Bioscience	Dave J. Baker et al
EPI_ISL_741580	COVID-19 Genomics UK (COG-UK) Consortium	Quadram Institute Bioscience	Dave J. Baker et al
EPI_ISL_741584	COVID-19 Genomics UK (COG-UK) Consortium	Quadram Institute Bioscience	Dave J. Baker et al
EPI_ISL_741585	COVID-19 Genomics UK (COG-UK) Consortium	Quadram Institute Bioscience	Dave J. Baker et al
EPI_ISL_741586	COVID-19 Genomics UK (COG-UK) Consortium	Quadram Institute Bioscience	Dave J. Baker et al
EPI_ISL_741587	COVID-19 Genomics UK (COG-UK) Consortium	Quadram Institute Bioscience	Dave J. Baker et al
EPI_ISL_741588	COVID-19 Genomics UK (COG-UK) Consortium	Quadram Institute Bioscience	Dave J. Baker et al
EPI_ISL_741589	COVID-19 Genomics UK (COG-UK) Consortium	Quadram Institute Bioscience	Dave J. Baker et al
EPI_ISL_741590	COVID-19 Genomics UK (COG-UK) Consortium	Quadram Institute Bioscience	Dave J. Baker et al
EPI_ISL_741591	COVID-19 Genomics UK (COG-UK) Consortium	Quadram Institute Bioscience	Dave J. Baker et al
EPI_ISL_741594	COVID-19 Genomics UK (COG-UK) Consortium	Quadram Institute Bioscience	Dave J. Baker et al
EPI_ISL_741596	COVID-19 Genomics UK (COG-UK) Consortium	Quadram Institute Bioscience	Dave J. Baker et al
EPI_ISL_741597	COVID-19 Genomics UK (COG-UK) Consortium	Quadram Institute Bioscience	Dave J. Baker et al
EPI_ISL_741598	COVID-19 Genomics UK (COG-UK) Consortium	Quadram Institute Bioscience	Dave J. Baker et al
EPI_ISL_741599	COVID-19 Genomics UK (COG-UK) Consortium	Quadram Institute Bioscience	Dave J. Baker et al
EPI_ISL_741600	COVID-19 Genomics UK (COG-UK) Consortium	Quadram Institute Bioscience	Dave J. Baker et al
EPI_ISL_741602	COVID-19 Genomics UK (COG-UK) Consortium	Quadram Institute Bioscience	Dave J. Baker et al
EPI_ISL_741603	COVID-19 Genomics UK (COG-UK) Consortium	Quadram Institute Bioscience	Dave J. Baker et al
EPI_ISL_741605	COVID-19 Genomics UK (COG-UK) Consortium	Quadram Institute Bioscience	Dave J. Baker et al
EPI_ISL_741607	COVID-19 Genomics UK (COG-UK) Consortium	Quadram Institute Bioscience	Dave J. Baker et al
EPI_ISL_741609	COVID-19 Genomics UK (COG-UK) Consortium	Queens Medical Centre, Clinical Microbiology Department / DeepSeq Nottingham	Gemma Clark et al
EPI_ISL_741611	COVID-19 Genomics UK (COG-UK) Consortium	Queens Medical Centre, Clinical Microbiology Department / DeepSeq Nottingham	Gemma Clark et al
EPI_ISL_741612	COVID-19 Genomics UK (COG-UK) Consortium	Queens Medical Centre, Clinical Microbiology Department / DeepSeq Nottingham	Gemma Clark et al
EPI_ISL_741614	COVID-19 Genomics UK (COG-UK) Consortium	Queens Medical Centre, Clinical Microbiology Department / DeepSeq Nottingham	Gemma Clark et al
EPI_ISL_741619	COVID-19 Genomics UK (COG-UK) Consortium	Queens Medical Centre, Clinical Microbiology Department / DeepSeq Nottingham	Gemma Clark et al
EPI_ISL_741621	COVID-19 Genomics UK (COG-UK) Consortium	Queens Medical Centre, Clinical Microbiology Department / DeepSeq Nottingham	Gemma Clark et al
EPI_ISL_741622	COVID-19 Genomics UK (COG-UK) Consortium	Queens Medical Centre, Clinical Microbiology Department / DeepSeq Nottingham	Gemma Clark et al
EPI_ISL_741623	COVID-19 Genomics UK (COG-UK) Consortium	Queens Medical Centre, Clinical Microbiology Department / DeepSeq Nottingham	Gemma Clark et al
EPI_ISL_741624	COVID-19 Genomics UK (COG-UK) Consortium	Queens Medical Centre, Clinical Microbiology Department / DeepSeq Nottingham	Gemma Clark et al
EPI_ISL_741625	COVID-19 Genomics UK (COG-UK) Consortium	Queens Medical Centre, Clinical Microbiology Department / DeepSeq Nottingham	Gemma Clark et al
EPI_ISL_741626	COVID-19 Genomics UK (COG-UK) Consortium	Queens Medical Centre, Clinical Microbiology Department / DeepSeq Nottingham	Gemma Clark et al
EPI_ISL_741627	COVID-19 Genomics UK (COG-UK) Consortium	Queens Medical Centre, Clinical Microbiology Department / DeepSeq Nottingham	Gemma Clark et al
EPI_ISL_741629	COVID-19 Genomics UK (COG-UK) Consortium	Queens Medical Centre, Clinical Microbiology Department / DeepSeq Nottingham	Gemma Clark et al
EPI_ISL_741630	COVID-19 Genomics UK (COG-UK) Consortium	Queens Medical Centre, Clinical Microbiology Department / DeepSeq Nottingham	Gemma Clark et al
EPI_ISL_741631	COVID-19 Genomics UK (COG-UK) Consortium	Queens Medical Centre, Clinical Microbiology Department / DeepSeq Nottingham	Gemma Clark et al
EPI_ISL_741632	COVID-19 Genomics UK (COG-UK) Consortium	Queens Medical Centre, Clinical Microbiology Department / DeepSeq Nottingham	Gemma Clark et al
EPI_ISL_741633	COVID-19 Genomics UK (COG-UK) Consortium	Queens Medical Centre, Clinical Microbiology Department / DeepSeq Nottingham	Gemma Clark et al
EPI_ISL_741637	COVID-19 Genomics UK (COG-UK) Consortium	Queens Medical Centre, Clinical Microbiology Department / DeepSeq Nottingham	Gemma Clark et al
EPI_ISL_741638	COVID-19 Genomics UK (COG-UK) Consortium	Queens Medical Centre, Clinical Microbiology Department / DeepSeq Nottingham	Gemma Clark et al
EPI_ISL_741639	COVID-19 Genomics UK (COG-UK) Consortium	Queens Medical Centre, Clinical Microbiology Department / DeepSeq Nottingham	Gemma Clark et al
EPI_ISL_741640	COVID-19 Genomics UK (COG-UK) Consortium	Queens Medical Centre, Clinical Microbiology Department / DeepSeq Nottingham	Gemma Clark et al
EPI_ISL_741644	COVID-19 Genomics UK (COG-UK) Consortium	Queens Medical Centre, Clinical Microbiology Department / DeepSeq Nottingham	Gemma Clark et al
EPI_ISL_741645	COVID-19 Genomics UK (COG-UK) Consortium	Queens Medical Centre, Clinical Microbiology Department / DeepSeq Nottingham	Gemma Clark et al
EPI_ISL_741648	COVID-19 Genomics UK (COG-UK) Consortium	Queens Medical Centre, Clinical Microbiology Department / DeepSeq Nottingham	Gemma Clark et al
EPI_ISL_741649	COVID-19 Genomics UK (COG-UK) Consortium	Queens Medical Centre, Clinical Microbiology Department / DeepSeq Nottingham	Gemma Clark et al
EPI_ISL_741650	COVID-19 Genomics UK (COG-UK) Consortium	Queens Medical Centre, Clinical Microbiology Department / DeepSeq Nottingham	Gemma Clark et al
EPI_ISL_741651	COVID-19 Genomics UK (COG-UK) Consortium	Queens Medical Centre, Clinical Microbiology Department / DeepSeq Nottingham	Gemma Clark et al
EPI_ISL_741652	COVID-19 Genomics UK (COG-UK) Consortium	Queens Medical Centre, Clinical Microbiology Department / DeepSeq Nottingham	Gemma Clark et al
EPI_ISL_741655	COVID-19 Genomics UK (COG-UK) Consortium	Queens Medical Centre, Clinical Microbiology Department / DeepSeq Nottingham	Gemma Clark et al
EPI_ISL_741656	COVID-19 Genomics UK (COG-UK) Consortium	Queens Medical Centre, Clinical Microbiology Department / DeepSeq Nottingham	Gemma Clark et al
EPI_ISL_741659	COVID-19 Genomics UK (COG-UK) Consortium	Centre for Enzyme Innovation, University of Portsmouth / Translational Research Laboratory, Portsmouth Hospitals NHS Trust	Angela Beckett et al
EPI_ISL_741664	COVID-19 Genomics UK (COG-UK) Consortium	Centre for Enzyme Innovation, University of Portsmouth / Translational Research Laboratory, Portsmouth Hospitals NHS Trust	Angela Beckett et al
EPI_ISL_741665	COVID-19 Genomics UK (COG-UK) Consortium	Centre for Enzyme Innovation, University of Portsmouth / Translational Research Laboratory, Portsmouth Hospitals NHS Trust	Angela Beckett et al
EPI_ISL_741668	COVID-19 Genomics UK (COG-UK) Consortium	Centre for Enzyme Innovation, University of Portsmouth / Translational Research Laboratory, Portsmouth Hospitals NHS Trust	Angela Beckett et al
EPI_ISL_741672	COVID-19 Genomics UK (COG-UK) Consortium	Centre for Enzyme Innovation, University of Portsmouth / Translational Research Laboratory, Portsmouth Hospitals NHS Trust	Angela Beckett et al
EPI_ISL_741674	COVID-19 Genomics UK (COG-UK) Consortium	Centre for Enzyme Innovation, University of Portsmouth / Translational Research Laboratory, Portsmouth Hospitals NHS Trust	Angela Beckett et al
EPI_ISL_741675	COVID-19 Genomics UK (COG-UK) Consortium	Centre for Enzyme Innovation, University of Portsmouth / Translational Research Laboratory, Portsmouth Hospitals NHS Trust	Angela Beckett et al
EPI_ISL_741678	COVID-19 Genomics UK (COG-UK) Consortium	Centre for Enzyme Innovation, University of Portsmouth / Translational Research Laboratory, Portsmouth Hospitals NHS Trust	Angela Beckett et al
EPI_ISL_741680	COVID-19 Genomics UK (COG-UK) Consortium	Centre for Enzyme Innovation, University of Portsmouth / Translational Research Laboratory, Portsmouth Hospitals NHS Trust	Angela Beckett et al
EPI_ISL_741681	COVID-19 Genomics UK (COG-UK) Consortium	Centre for Enzyme Innovation, University of Portsmouth / Translational Research Laboratory, Portsmouth Hospitals NHS Trust	Angela Beckett et al
EPI_ISL_741682	COVID-19 Genomics UK (COG-UK) Consortium	Centre for Enzyme Innovation, University of Portsmouth / Translational Research Laboratory, Portsmouth Hospitals NHS Trust	Angela Beckett et al
EPI_ISL_741683	COVID-19 Genomics UK (COG-UK) Consortium	Centre for Enzyme Innovation, University of Portsmouth / Translational Research Laboratory, Portsmouth Hospitals NHS Trust	Angela Beckett et al
EPI_ISL_741684	COVID-19 Genomics UK (COG-UK) Consortium	Centre for Enzyme Innovation, University of Portsmouth / Translational Research Laboratory, Portsmouth Hospitals NHS Trust	Angela Beckett et al
EPI_ISL_741692	COVID-19 Genomics UK (COG-UK) Consortium	Centre for Enzyme Innovation, University of Portsmouth / Translational Research Laboratory, Portsmouth Hospitals NHS Trust	Angela Beckett et al
EPI_ISL_741694	COVID-19 Genomics UK (COG-UK) Consortium	Centre for Enzyme Innovation, University of Portsmouth / Translational Research Laboratory, Portsmouth Hospitals NHS Trust	Angela Beckett et al
EPI_ISL_741695	COVID-19 Genomics UK (COG-UK) Consortium	Centre for Enzyme Innovation, University of Portsmouth / Translational Research Laboratory, Portsmouth Hospitals NHS Trust	Angela Beckett et al
EPI_ISL_741699	COVID-19 Genomics UK (COG-UK) Consortium	Centre for Enzyme Innovation, University of Portsmouth / Translational Research Laboratory, Portsmouth Hospitals NHS Trust	Angela Beckett et al
EPI_ISL_741700	COVID-19 Genomics UK (COG-UK) Consortium	Centre for Enzyme Innovation, University of Portsmouth / Translational Research Laboratory, Portsmouth Hospitals NHS Trust	Angela Beckett et al
EPI_ISL_741704	COVID-19 Genomics UK (COG-UK) Consortium	Centre for Enzyme Innovation, University of Portsmouth / Translational Research Laboratory, Portsmouth Hospitals NHS Trust	Angela Beckett et al
EPI_ISL_741706	COVID-19 Genomics UK (COG-UK) Consortium	Centre for Enzyme Innovation, University of Portsmouth / Translational Research Laboratory, Portsmouth Hospitals NHS Trust	Angela Beckett et al
EPI_ISL_741707	COVID-19 Genomics UK (COG-UK) Consortium	Centre for Enzyme Innovation, University of Portsmouth / Translational Research Laboratory, Portsmouth Hospitals NHS Trust	Angela Beckett et al
EPI_ISL_741710	COVID-19 Genomics UK (COG-UK) Consortium	Centre for Enzyme Innovation, University of Portsmouth / Translational Research Laboratory, Portsmouth Hospitals NHS Trust	Angela Beckett et al
EPI_ISL_741711	COVID-19 Genomics UK (COG-UK) Consortium	Centre for Enzyme Innovation, University of Portsmouth / Translational Research Laboratory, Portsmouth Hospitals NHS Trust	Angela Beckett et al
EPI_ISL_741712	COVID-19 Genomics UK (COG-UK) Consortium	Centre for Enzyme Innovation, University of Portsmouth / Translational Research Laboratory, Portsmouth Hospitals NHS Trust	Angela Beckett et al
EPI_ISL_741714	COVID-19 Genomics UK (COG-UK) Consortium	Centre for Enzyme Innovation, University of Portsmouth / Translational Research Laboratory, Portsmouth Hospitals NHS Trust	Angela Beckett et al
EPI_ISL_741717	COVID-19 Genomics UK (COG-UK) Consortium	Centre for Enzyme Innovation, University of Portsmouth / Translational Research Laboratory, Portsmouth Hospitals NHS Trust	Angela Beckett et al
EPI_ISL_741718	COVID-19 Genomics UK (COG-UK) Consortium	Centre for Enzyme Innovation, University of Portsmouth / Translational Research Laboratory, Portsmouth Hospitals NHS Trust	Angela Beckett et al
EPI_ISL_741719	COVID-19 Genomics UK (COG-UK) Consortium	Centre for Enzyme Innovation, University of Portsmouth / Translational Research Laboratory, Portsmouth Hospitals NHS Trust	Angela Beckett et al
EPI_ISL_741720	COVID-19 Genomics UK (COG-UK) Consortium	Centre for Enzyme Innovation, University of Portsmouth / Translational Research Laboratory, Portsmouth Hospitals NHS Trust	Angela Beckett et al
EPI_ISL_741721	COVID-19 Genomics UK (COG-UK) Consortium	Centre for Enzyme Innovation, University of Portsmouth / Translational Research Laboratory, Portsmouth Hospitals NHS Trust	Angela Beckett et al
EPI_ISL_741723	COVID-19 Genomics UK (COG-UK) Consortium	Centre for Enzyme Innovation, University of Portsmouth / Translational Research Laboratory, Portsmouth Hospitals NHS Trust	Angela Beckett et al
EPI_ISL_741724	COVID-19 Genomics UK (COG-UK) Consortium	Centre for Enzyme Innovation, University of Portsmouth / Translational Research Laboratory, Portsmouth Hospitals NHS Trust	Angela Beckett et al
EPI_ISL_741726	COVID-19 Genomics UK (COG-UK) Consortium	Centre for Enzyme Innovation, University of Portsmouth / Translational Research Laboratory, Portsmouth Hospitals NHS Trust	Angela Beckett et al
EPI_ISL_741730	COVID-19 Genomics UK (COG-UK) Consortium	Centre for Enzyme Innovation, University of Portsmouth / Translational Research Laboratory, Portsmouth Hospitals NHS Trust	Angela Beckett et al
EPI_ISL_741731	COVID-19 Genomics UK (COG-UK) Consortium	Centre for Enzyme Innovation, University of Portsmouth / Translational Research Laboratory, Portsmouth Hospitals NHS Trust	Angela Beckett et al
EPI_ISL_741732	COVID-19 Genomics UK (COG-UK) Consortium	Centre for Enzyme Innovation, University of Portsmouth / Translational Research Laboratory, Portsmouth Hospitals NHS Trust	Angela Beckett et al
EPI_ISL_741733	COVID-19 Genomics UK (COG-UK) Consortium	Centre for Enzyme Innovation, University of Portsmouth / Translational Research Laboratory, Portsmouth Hospitals NHS Trust	Angela Beckett et al
EPI_ISL_741734	COVID-19 Genomics UK (COG-UK) Consortium	Centre for Enzyme Innovation, University of Portsmouth / Translational Research Laboratory, Portsmouth Hospitals NHS Trust	Angela Beckett et al
EPI_ISL_741735	COVID-19 Genomics UK (COG-UK) Consortium	Centre for Enzyme Innovation, University of Portsmouth / Translational Research Laboratory, Portsmouth Hospitals NHS Trust	Angela Beckett et al
EPI_ISL_741736	COVID-19 Genomics UK (COG-UK) Consortium	Centre for Enzyme Innovation, University of Portsmouth / Translational Research Laboratory, Portsmouth Hospitals NHS Trust	Angela Beckett et al
EPI_ISL_741737	COVID-19 Genomics UK (COG-UK) Consortium	Centre for Enzyme Innovation, University of Portsmouth / Translational Research Laboratory, Portsmouth Hospitals NHS Trust	Angela Beckett et al
EPI_ISL_741740	COVID-19 Genomics UK (COG-UK) Consortium	Centre for Enzyme Innovation, University of Portsmouth / Translational Research Laboratory, Portsmouth Hospitals NHS Trust	Angela Beckett et al
EPI_ISL_741742	COVID-19 Genomics UK (COG-UK) Consortium	Centre for Enzyme Innovation, University of Portsmouth / Translational Research Laboratory, Portsmouth Hospitals NHS Trust	Angela Beckett et al
EPI_ISL_741744	COVID-19 Genomics UK (COG-UK) Consortium	Centre for Enzyme Innovation, University of Portsmouth / Translational Research Laboratory, Portsmouth Hospitals NHS Trust	Angela Beckett et al
EPI_ISL_741745	COVID-19 Genomics UK (COG-UK) Consortium	Centre for Enzyme Innovation, University of Portsmouth / Translational Research Laboratory, Portsmouth Hospitals NHS Trust	Angela Beckett et al
EPI_ISL_741746	COVID-19 Genomics UK (COG-UK) Consortium	Centre for Enzyme Innovation, University of Portsmouth / Translational Research Laboratory, Portsmouth Hospitals NHS Trust	Angela Beckett et al
EPI_ISL_741747	COVID-19 Genomics UK (COG-UK) Consortium	Centre for Enzyme Innovation, University of Portsmouth / Translational Research Laboratory, Portsmouth Hospitals NHS Trust	Angela Beckett et al
EPI_ISL_741748	COVID-19 Genomics UK (COG-UK) Consortium	Centre for Enzyme Innovation, University of Portsmouth / Translational Research Laboratory, Portsmouth Hospitals NHS Trust	Angela Beckett et al
EPI_ISL_741749	COVID-19 Genomics UK (COG-UK) Consortium	Centre for Enzyme Innovation, University of Portsmouth / Translational Research Laboratory, Portsmouth Hospitals NHS Trust	Angela Beckett et al
EPI_ISL_741751	COVID-19 Genomics UK (COG-UK) Consortium	Centre for Enzyme Innovation, University of Portsmouth / Translational Research Laboratory, Portsmouth Hospitals NHS Trust	Angela Beckett et al
EPI_ISL_741753	COVID-19 Genomics UK (COG-UK) Consortium	Centre for Enzyme Innovation, University of Portsmouth / Translational Research Laboratory, Portsmouth Hospitals NHS Trust	Angela Beckett et al
EPI_ISL_741755	COVID-19 Genomics UK (COG-UK) Consortium	Centre for Enzyme Innovation, University of Portsmouth / Translational Research Laboratory, Portsmouth Hospitals NHS Trust	Angela Beckett et al
EPI_ISL_741758	COVID-19 Genomics UK (COG-UK) Consortium	Centre for Enzyme Innovation, University of Portsmouth / Translational Research Laboratory, Portsmouth Hospitals NHS Trust	Angela Beckett et al
EPI_ISL_741759	COVID-19 Genomics UK (COG-UK) Consortium	Centre for Enzyme Innovation, University of Portsmouth / Translational Research Laboratory, Portsmouth Hospitals NHS Trust	Angela Beckett et al
EPI_ISL_741760	COVID-19 Genomics UK (COG-UK) Consortium	Oxford Viromics, NDM, University of Oxford; Oxford University Hospitals; Basingstoke and North Hampshire Hospital	Tanya Golubchik et al
EPI_ISL_741761	COVID-19 Genomics UK (COG-UK) Consortium	Oxford Viromics, NDM, University of Oxford; Oxford University Hospitals; Basingstoke and North Hampshire Hospital	Tanya Golubchik et al
EPI_ISL_741762	COVID-19 Genomics UK (COG-UK) Consortium	Oxford Viromics, NDM, University of Oxford; Oxford University Hospitals; Basingstoke and North Hampshire Hospital	Tanya Golubchik et al
EPI_ISL_741763	COVID-19 Genomics UK (COG-UK) Consortium	Oxford Viromics, NDM, University of Oxford; Oxford University Hospitals; Basingstoke and North Hampshire Hospital	Tanya Golubchik et al
EPI_ISL_741764	COVID-19 Genomics UK (COG-UK) Consortium	Oxford Viromics, NDM, University of Oxford; Oxford University Hospitals; Basingstoke and North Hampshire Hospital	Tanya Golubchik et al
EPI_ISL_741765	COVID-19 Genomics UK (COG-UK) Consortium	Oxford Viromics, NDM, University of Oxford; Oxford University Hospitals; Basingstoke and North Hampshire Hospital	Tanya Golubchik et al
EPI_ISL_741766	COVID-19 Genomics UK (COG-UK) Consortium	Oxford Viromics, NDM, University of Oxford; Oxford University Hospitals; Basingstoke and North Hampshire Hospital	Tanya Golubchik et al
EPI_ISL_741767	COVID-19 Genomics UK (COG-UK) Consortium	Oxford Viromics, NDM, University of Oxford; Oxford University Hospitals; Basingstoke and North Hampshire Hospital	Tanya Golubchik et al
EPI_ISL_741768	COVID-19 Genomics UK (COG-UK) Consortium	Oxford Viromics, NDM, University of Oxford; Oxford University Hospitals; Basingstoke and North Hampshire Hospital	Tanya Golubchik et al
EPI_ISL_741769	COVID-19 Genomics UK (COG-UK) Consortium	Oxford Viromics, NDM, University of Oxford; Oxford University Hospitals; Basingstoke and North Hampshire Hospital	Tanya Golubchik et al
EPI_ISL_741770	COVID-19 Genomics UK (COG-UK) Consortium	Oxford Viromics, NDM, University of Oxford; Oxford University Hospitals; Basingstoke and North Hampshire Hospital	Tanya Golubchik et al
EPI_ISL_741771	COVID-19 Genomics UK (COG-UK) Consortium	Oxford Viromics, NDM, University of Oxford; Oxford University Hospitals; Basingstoke and North Hampshire Hospital	Tanya Golubchik et al
EPI_ISL_741773	COVID-19 Genomics UK (COG-UK) Consortium	Oxford Viromics, NDM, University of Oxford; Oxford University Hospitals; Basingstoke and North Hampshire Hospital	Tanya Golubchik et al
EPI_ISL_741774	COVID-19 Genomics UK (COG-UK) Consortium	Oxford Viromics, NDM, University of Oxford; Oxford University Hospitals; Basingstoke and North Hampshire Hospital	Tanya Golubchik et al
EPI_ISL_741775	COVID-19 Genomics UK (COG-UK) Consortium	Oxford Viromics, NDM, University of Oxford; Oxford University Hospitals; Basingstoke and North Hampshire Hospital	Tanya Golubchik et al
EPI_ISL_741776	COVID-19 Genomics UK (COG-UK) Consortium	Oxford Viromics, NDM, University of Oxford; Oxford University Hospitals; Basingstoke and North Hampshire Hospital	Tanya Golubchik et al
EPI_ISL_741777	COVID-19 Genomics UK (COG-UK) Consortium	Oxford Viromics, NDM, University of Oxford; Oxford University Hospitals; Basingstoke and North Hampshire Hospital	Tanya Golubchik et al
EPI_ISL_741778	COVID-19 Genomics UK (COG-UK) Consortium	Oxford Viromics, NDM, University of Oxford; Oxford University Hospitals; Basingstoke and North Hampshire Hospital	Tanya Golubchik et al
EPI_ISL_741779	COVID-19 Genomics UK (COG-UK) Consortium	Oxford Viromics, NDM, University of Oxford; Oxford University Hospitals; Basingstoke and North Hampshire Hospital	Tanya Golubchik et al
EPI_ISL_741780	COVID-19 Genomics UK (COG-UK) Consortium	Oxford Viromics, NDM, University of Oxford; Oxford University Hospitals; Basingstoke and North Hampshire Hospital	Tanya Golubchik et al
EPI_ISL_741781	COVID-19 Genomics UK (COG-UK) Consortium	Oxford Viromics, NDM, University of Oxford; Oxford University Hospitals; Basingstoke and North Hampshire Hospital	Tanya Golubchik et al
EPI_ISL_741782	COVID-19 Genomics UK (COG-UK) Consortium	Oxford Viromics, NDM, University of Oxford; Oxford University Hospitals; Basingstoke and North Hampshire Hospital	Tanya Golubchik et al
EPI_ISL_741783	COVID-19 Genomics UK (COG-UK) Consortium	Oxford Viromics, NDM, University of Oxford; Oxford University Hospitals; Basingstoke and North Hampshire Hospital	Tanya Golubchik et al
EPI_ISL_741784	COVID-19 Genomics UK (COG-UK) Consortium	Oxford Viromics, NDM, University of Oxford; Oxford University Hospitals; Basingstoke and North Hampshire Hospital	Tanya Golubchik et al
EPI_ISL_741785	COVID-19 Genomics UK (COG-UK) Consortium	Oxford Viromics, NDM, University of Oxford; Oxford University Hospitals; Basingstoke and North Hampshire Hospital	Tanya Golubchik et al
EPI_ISL_741786	COVID-19 Genomics UK (COG-UK) Consortium	Oxford Viromics, NDM, University of Oxford; Oxford University Hospitals; Basingstoke and North Hampshire Hospital	Tanya Golubchik et al
EPI_ISL_741787	COVID-19 Genomics UK (COG-UK) Consortium	Oxford Viromics, NDM, University of Oxford; Oxford University Hospitals; Basingstoke and North Hampshire Hospital	Tanya Golubchik et al
EPI_ISL_741788	COVID-19 Genomics UK (COG-UK) Consortium	Oxford Viromics, NDM, University of Oxford; Oxford University Hospitals; Basingstoke and North Hampshire Hospital	Tanya Golubchik et al
EPI_ISL_741789	COVID-19 Genomics UK (COG-UK) Consortium	Oxford Viromics, NDM, University of Oxford; Oxford University Hospitals; Basingstoke and North Hampshire Hospital	Tanya Golubchik et al
EPI_ISL_741790	COVID-19 Genomics UK (COG-UK) Consortium	Oxford Viromics, NDM, University of Oxford; Oxford University Hospitals; Basingstoke and North Hampshire Hospital	Tanya Golubchik et al
EPI_ISL_741791	COVID-19 Genomics UK (COG-UK) Consortium	Oxford Viromics, NDM, University of Oxford; Oxford University Hospitals; Basingstoke and North Hampshire Hospital	Tanya Golubchik et al
EPI_ISL_741792	COVID-19 Genomics UK (COG-UK) Consortium	Oxford Viromics, NDM, University of Oxford; Oxford University Hospitals; Basingstoke and North Hampshire Hospital	Tanya Golubchik et al
EPI_ISL_741793	COVID-19 Genomics UK (COG-UK) Consortium	Oxford Viromics, NDM, University of Oxford; Oxford University Hospitals; Basingstoke and North Hampshire Hospital	Tanya Golubchik et al
EPI_ISL_741794	COVID-19 Genomics UK (COG-UK) Consortium	Oxford Viromics, NDM, University of Oxford; Oxford University Hospitals; Basingstoke and North Hampshire Hospital	Tanya Golubchik et al
EPI_ISL_741795	COVID-19 Genomics UK (COG-UK) Consortium	Oxford Viromics, NDM, University of Oxford; Oxford University Hospitals; Basingstoke and North Hampshire Hospital	Tanya Golubchik et al
EPI_ISL_741796	COVID-19 Genomics UK (COG-UK) Consortium	Oxford Viromics, NDM, University of Oxford; Oxford University Hospitals; Basingstoke and North Hampshire Hospital	Tanya Golubchik et al
EPI_ISL_741797	COVID-19 Genomics UK (COG-UK) Consortium	Oxford Viromics, NDM, University of Oxford; Oxford University Hospitals; Basingstoke and North Hampshire Hospital	Tanya Golubchik et al
EPI_ISL_741798	COVID-19 Genomics UK (COG-UK) Consortium	Oxford Viromics, NDM, University of Oxford; Oxford University Hospitals; Basingstoke and North Hampshire Hospital	Tanya Golubchik et al
EPI_ISL_741799	COVID-19 Genomics UK (COG-UK) Consortium	Oxford Viromics, NDM, University of Oxford; Oxford University Hospitals; Basingstoke and North Hampshire Hospital	Tanya Golubchik et al
EPI_ISL_741800	COVID-19 Genomics UK (COG-UK) Consortium	Oxford Viromics, NDM, University of Oxford; Oxford University Hospitals; Basingstoke and North Hampshire Hospital	Tanya Golubchik et al
EPI_ISL_741801	COVID-19 Genomics UK (COG-UK) Consortium	Oxford Viromics, NDM, University of Oxford; Oxford University Hospitals; Basingstoke and North Hampshire Hospital	Tanya Golubchik et al
EPI_ISL_741802	COVID-19 Genomics UK (COG-UK) Consortium	Oxford Viromics, NDM, University of Oxford; Oxford University Hospitals; Basingstoke and North Hampshire Hospital	Tanya Golubchik et al
EPI_ISL_741803	COVID-19 Genomics UK (COG-UK) Consortium	Oxford Viromics, NDM, University of Oxford; Oxford University Hospitals; Basingstoke and North Hampshire Hospital	Tanya Golubchik et al
EPI_ISL_741804	COVID-19 Genomics UK (COG-UK) Consortium	Oxford Viromics, NDM, University of Oxford; Oxford University Hospitals; Basingstoke and North Hampshire Hospital	Tanya Golubchik et al
EPI_ISL_741805	COVID-19 Genomics UK (COG-UK) Consortium	Oxford Viromics, NDM, University of Oxford; Oxford University Hospitals; Basingstoke and North Hampshire Hospital	Tanya Golubchik et al
EPI_ISL_741806	COVID-19 Genomics UK (COG-UK) Consortium	Oxford Viromics, NDM, University of Oxford; Oxford University Hospitals; Basingstoke and North Hampshire Hospital	Tanya Golubchik et al
EPI_ISL_741807	COVID-19 Genomics UK (COG-UK) Consortium	Oxford Viromics, NDM, University of Oxford; Oxford University Hospitals; Basingstoke and North Hampshire Hospital	Tanya Golubchik et al
EPI_ISL_741808	COVID-19 Genomics UK (COG-UK) Consortium	Oxford Viromics, NDM, University of Oxford; Oxford University Hospitals; Basingstoke and North Hampshire Hospital	Tanya Golubchik et al
EPI_ISL_741809	COVID-19 Genomics UK (COG-UK) Consortium	Oxford Viromics, NDM, University of Oxford; Oxford University Hospitals; Basingstoke and North Hampshire Hospital	Tanya Golubchik et al
EPI_ISL_741810	COVID-19 Genomics UK (COG-UK) Consortium	Oxford Viromics, NDM, University of Oxford; Oxford University Hospitals; Basingstoke and North Hampshire Hospital	Tanya Golubchik et al
EPI_ISL_741811	COVID-19 Genomics UK (COG-UK) Consortium	Oxford Viromics, NDM, University of Oxford; Oxford University Hospitals; Basingstoke and North Hampshire Hospital	Tanya Golubchik et al
EPI_ISL_741812	COVID-19 Genomics UK (COG-UK) Consortium	Oxford Viromics, NDM, University of Oxford; Oxford University Hospitals; Basingstoke and North Hampshire Hospital	Tanya Golubchik et al
EPI_ISL_741813	COVID-19 Genomics UK (COG-UK) Consortium	Oxford Viromics, NDM, University of Oxford; Oxford University Hospitals; Basingstoke and North Hampshire Hospital	Tanya Golubchik et al
EPI_ISL_741814	COVID-19 Genomics UK (COG-UK) Consortium	Oxford Viromics, NDM, University of Oxford; Oxford University Hospitals; Basingstoke and North Hampshire Hospital	Tanya Golubchik et al
EPI_ISL_741815	COVID-19 Genomics UK (COG-UK) Consortium	Oxford Viromics, NDM, University of Oxford; Oxford University Hospitals; Basingstoke and North Hampshire Hospital	Tanya Golubchik et al
EPI_ISL_741816	COVID-19 Genomics UK (COG-UK) Consortium	Oxford Viromics, NDM, University of Oxford; Oxford University Hospitals; Basingstoke and North Hampshire Hospital	Tanya Golubchik et al
EPI_ISL_741817	COVID-19 Genomics UK (COG-UK) Consortium	Oxford Viromics, NDM, University of Oxford; Oxford University Hospitals; Basingstoke and North Hampshire Hospital	Tanya Golubchik et al
EPI_ISL_741818	COVID-19 Genomics UK (COG-UK) Consortium	Oxford Viromics, NDM, University of Oxford; Oxford University Hospitals; Basingstoke and North Hampshire Hospital	Tanya Golubchik et al
EPI_ISL_741819	COVID-19 Genomics UK (COG-UK) Consortium	Oxford Viromics, NDM, University of Oxford; Oxford University Hospitals; Basingstoke and North Hampshire Hospital	Tanya Golubchik et al
EPI_ISL_741820	COVID-19 Genomics UK (COG-UK) Consortium	Oxford Viromics, NDM, University of Oxford; Oxford University Hospitals; Basingstoke and North Hampshire Hospital	Tanya Golubchik et al
EPI_ISL_741821	COVID-19 Genomics UK (COG-UK) Consortium	Oxford Viromics, NDM, University of Oxford; Oxford University Hospitals; Basingstoke and North Hampshire Hospital	Tanya Golubchik et al
EPI_ISL_741822	COVID-19 Genomics UK (COG-UK) Consortium	Oxford Viromics, NDM, University of Oxford; Oxford University Hospitals; Basingstoke and North Hampshire Hospital	Tanya Golubchik et al
EPI_ISL_741823	COVID-19 Genomics UK (COG-UK) Consortium	Oxford Viromics, NDM, University of Oxford; Oxford University Hospitals; Basingstoke and North Hampshire Hospital	Tanya Golubchik et al
EPI_ISL_741824	COVID-19 Genomics UK (COG-UK) Consortium	Oxford Viromics, NDM, University of Oxford; Oxford University Hospitals; Basingstoke and North Hampshire Hospital	Tanya Golubchik et al
EPI_ISL_741825	COVID-19 Genomics UK (COG-UK) Consortium	Oxford Viromics, NDM, University of Oxford; Oxford University Hospitals; Basingstoke and North Hampshire Hospital	Tanya Golubchik et al
EPI_ISL_741826	COVID-19 Genomics UK (COG-UK) Consortium	Oxford Viromics, NDM, University of Oxford; Oxford University Hospitals; Basingstoke and North Hampshire Hospital	Tanya Golubchik et al
EPI_ISL_741827	COVID-19 Genomics UK (COG-UK) Consortium	Oxford Viromics, NDM, University of Oxford; Oxford University Hospitals; Basingstoke and North Hampshire Hospital	Tanya Golubchik et al
EPI_ISL_741828	COVID-19 Genomics UK (COG-UK) Consortium	Oxford Viromics, NDM, University of Oxford; Oxford University Hospitals; Basingstoke and North Hampshire Hospital	Tanya Golubchik et al
EPI_ISL_741829	COVID-19 Genomics UK (COG-UK) Consortium	Oxford Viromics, NDM, University of Oxford; Oxford University Hospitals; Basingstoke and North Hampshire Hospital	Tanya Golubchik et al
EPI_ISL_741830	COVID-19 Genomics UK (COG-UK) Consortium	Oxford Viromics, NDM, University of Oxford; Oxford University Hospitals; Basingstoke and North Hampshire Hospital	Tanya Golubchik et al
EPI_ISL_741831	COVID-19 Genomics UK (COG-UK) Consortium	Oxford Viromics, NDM, University of Oxford; Oxford University Hospitals; Basingstoke and North Hampshire Hospital	Tanya Golubchik et al
EPI_ISL_741832	COVID-19 Genomics UK (COG-UK) Consortium	Oxford Viromics, NDM, University of Oxford; Oxford University Hospitals; Basingstoke and North Hampshire Hospital	Tanya Golubchik et al
EPI_ISL_741833	COVID-19 Genomics UK (COG-UK) Consortium	Oxford Viromics, NDM, University of Oxford; Oxford University Hospitals; Basingstoke and North Hampshire Hospital	Tanya Golubchik et al
EPI_ISL_741834	COVID-19 Genomics UK (COG-UK) Consortium	Oxford Viromics, NDM, University of Oxford; Oxford University Hospitals; Basingstoke and North Hampshire Hospital	Tanya Golubchik et al
EPI_ISL_741835	COVID-19 Genomics UK (COG-UK) Consortium	Oxford Viromics, NDM, University of Oxford; Oxford University Hospitals; Basingstoke and North Hampshire Hospital	Tanya Golubchik et al
EPI_ISL_741836	COVID-19 Genomics UK (COG-UK) Consortium	Oxford Viromics, NDM, University of Oxford; Oxford University Hospitals; Basingstoke and North Hampshire Hospital	Tanya Golubchik et al
EPI_ISL_741837	COVID-19 Genomics UK (COG-UK) Consortium	Oxford Viromics, NDM, University of Oxford; Oxford University Hospitals; Basingstoke and North Hampshire Hospital	Tanya Golubchik et al
EPI_ISL_741838	COVID-19 Genomics UK (COG-UK) Consortium	Oxford Viromics, NDM, University of Oxford; Oxford University Hospitals; Basingstoke and North Hampshire Hospital	Tanya Golubchik et al
EPI_ISL_741839	COVID-19 Genomics UK (COG-UK) Consortium	Oxford Viromics, NDM, University of Oxford; Oxford University Hospitals; Basingstoke and North Hampshire Hospital	Tanya Golubchik et al
EPI_ISL_741840	COVID-19 Genomics UK (COG-UK) Consortium	Oxford Viromics, NDM, University of Oxford; Oxford University Hospitals; Basingstoke and North Hampshire Hospital	Tanya Golubchik et al
EPI_ISL_741841	COVID-19 Genomics UK (COG-UK) Consortium	Oxford Viromics, NDM, University of Oxford; Oxford University Hospitals; Basingstoke and North Hampshire Hospital	Tanya Golubchik et al
EPI_ISL_741842	COVID-19 Genomics UK (COG-UK) Consortium	Oxford Viromics, NDM, University of Oxford; Oxford University Hospitals; Basingstoke and North Hampshire Hospital	Tanya Golubchik et al
EPI_ISL_741843	COVID-19 Genomics UK (COG-UK) Consortium	Oxford Viromics, NDM, University of Oxford; Oxford University Hospitals; Basingstoke and North Hampshire Hospital	Tanya Golubchik et al
EPI_ISL_741844	COVID-19 Genomics UK (COG-UK) Consortium	Oxford Viromics, NDM, University of Oxford; Oxford University Hospitals; Basingstoke and North Hampshire Hospital	Tanya Golubchik et al
EPI_ISL_741845	COVID-19 Genomics UK (COG-UK) Consortium	Oxford Viromics, NDM, University of Oxford; Oxford University Hospitals; Basingstoke and North Hampshire Hospital	Tanya Golubchik et al
EPI_ISL_741846	COVID-19 Genomics UK (COG-UK) Consortium	Oxford Viromics, NDM, University of Oxford; Oxford University Hospitals; Basingstoke and North Hampshire Hospital	Tanya Golubchik et al
EPI_ISL_741847	COVID-19 Genomics UK (COG-UK) Consortium	Oxford Viromics, NDM, University of Oxford; Oxford University Hospitals; Basingstoke and North Hampshire Hospital	Tanya Golubchik et al
EPI_ISL_741848	COVID-19 Genomics UK (COG-UK) Consortium	Oxford Viromics, NDM, University of Oxford; Oxford University Hospitals; Basingstoke and North Hampshire Hospital	Tanya Golubchik et al
EPI_ISL_741849	COVID-19 Genomics UK (COG-UK) Consortium	Oxford Viromics, NDM, University of Oxford; Oxford University Hospitals; Basingstoke and North Hampshire Hospital	Tanya Golubchik et al
EPI_ISL_741850	COVID-19 Genomics UK (COG-UK) Consortium	Oxford Viromics, NDM, University of Oxford; Oxford University Hospitals; Basingstoke and North Hampshire Hospital	Tanya Golubchik et al
EPI_ISL_741851	COVID-19 Genomics UK (COG-UK) Consortium	Oxford Viromics, NDM, University of Oxford; Oxford University Hospitals; Basingstoke and North Hampshire Hospital	Tanya Golubchik et al
EPI_ISL_741852	COVID-19 Genomics UK (COG-UK) Consortium	Oxford Viromics, NDM, University of Oxford; Oxford University Hospitals; Basingstoke and North Hampshire Hospital	Tanya Golubchik et al
EPI_ISL_741853	COVID-19 Genomics UK (COG-UK) Consortium	Oxford Viromics, NDM, University of Oxford; Oxford University Hospitals; Basingstoke and North Hampshire Hospital	Tanya Golubchik et al
EPI_ISL_741854	COVID-19 Genomics UK (COG-UK) Consortium	Oxford Viromics, NDM, University of Oxford; Oxford University Hospitals; Basingstoke and North Hampshire Hospital	Tanya Golubchik et al
EPI_ISL_741855	COVID-19 Genomics UK (COG-UK) Consortium	Oxford Viromics, NDM, University of Oxford; Oxford University Hospitals; Basingstoke and North Hampshire Hospital	Tanya Golubchik et al
EPI_ISL_741856	COVID-19 Genomics UK (COG-UK) Consortium	Oxford Viromics, NDM, University of Oxford; Oxford University Hospitals; Basingstoke and North Hampshire Hospital	Tanya Golubchik et al
EPI_ISL_741857	COVID-19 Genomics UK (COG-UK) Consortium	Oxford Viromics, NDM, University of Oxford; Oxford University Hospitals; Basingstoke and North Hampshire Hospital	Tanya Golubchik et al
EPI_ISL_741858	COVID-19 Genomics UK (COG-UK) Consortium	Oxford Viromics, NDM, University of Oxford; Oxford University Hospitals; Basingstoke and North Hampshire Hospital	Tanya Golubchik et al
EPI_ISL_741859	COVID-19 Genomics UK (COG-UK) Consortium	Oxford Viromics, NDM, University of Oxford; Oxford University Hospitals; Basingstoke and North Hampshire Hospital	Tanya Golubchik et al
EPI_ISL_741860	COVID-19 Genomics UK (COG-UK) Consortium	Oxford Viromics, NDM, University of Oxford; Oxford University Hospitals; Basingstoke and North Hampshire Hospital	Tanya Golubchik et al
EPI_ISL_741861	COVID-19 Genomics UK (COG-UK) Consortium	Oxford Viromics, NDM, University of Oxford; Oxford University Hospitals; Basingstoke and North Hampshire Hospital	Tanya Golubchik et al
EPI_ISL_741862	COVID-19 Genomics UK (COG-UK) Consortium	Oxford Viromics, NDM, University of Oxford; Oxford University Hospitals; Basingstoke and North Hampshire Hospital	Tanya Golubchik et al
EPI_ISL_741863	COVID-19 Genomics UK (COG-UK) Consortium	Oxford Viromics, NDM, University of Oxford; Oxford University Hospitals; Basingstoke and North Hampshire Hospital	Tanya Golubchik et al
EPI_ISL_741864	COVID-19 Genomics UK (COG-UK) Consortium	Oxford Viromics, NDM, University of Oxford; Oxford University Hospitals; Basingstoke and North Hampshire Hospital	Tanya Golubchik et al
EPI_ISL_741865	COVID-19 Genomics UK (COG-UK) Consortium	Oxford Viromics, NDM, University of Oxford; Oxford University Hospitals; Basingstoke and North Hampshire Hospital	Tanya Golubchik et al
EPI_ISL_741866	COVID-19 Genomics UK (COG-UK) Consortium	Oxford Viromics, NDM, University of Oxford; Oxford University Hospitals; Basingstoke and North Hampshire Hospital	Tanya Golubchik et al
EPI_ISL_741867	COVID-19 Genomics UK (COG-UK) Consortium	Oxford Viromics, NDM, University of Oxford; Oxford University Hospitals; Basingstoke and North Hampshire Hospital	Tanya Golubchik et al
EPI_ISL_741868	COVID-19 Genomics UK (COG-UK) Consortium	Oxford Viromics, NDM, University of Oxford; Oxford University Hospitals; Basingstoke and North Hampshire Hospital	Tanya Golubchik et al
EPI_ISL_741869	COVID-19 Genomics UK (COG-UK) Consortium	Oxford Viromics, NDM, University of Oxford; Oxford University Hospitals; Basingstoke and North Hampshire Hospital	Tanya Golubchik et al
EPI_ISL_741870	COVID-19 Genomics UK (COG-UK) Consortium	Oxford Viromics, NDM, University of Oxford; Oxford University Hospitals; Basingstoke and North Hampshire Hospital	Tanya Golubchik et al
EPI_ISL_741871	COVID-19 Genomics UK (COG-UK) Consortium	Oxford Viromics, NDM, University of Oxford; Oxford University Hospitals; Basingstoke and North Hampshire Hospital	Tanya Golubchik et al
EPI_ISL_741872	COVID-19 Genomics UK (COG-UK) Consortium	Oxford Viromics, NDM, University of Oxford; Oxford University Hospitals; Basingstoke and North Hampshire Hospital	Tanya Golubchik et al
EPI_ISL_741873	COVID-19 Genomics UK (COG-UK) Consortium	Oxford Viromics, NDM, University of Oxford; Oxford University Hospitals; Basingstoke and North Hampshire Hospital	Tanya Golubchik et al
EPI_ISL_741874	COVID-19 Genomics UK (COG-UK) Consortium	Oxford Viromics, NDM, University of Oxford; Oxford University Hospitals; Basingstoke and North Hampshire Hospital	Tanya Golubchik et al
EPI_ISL_741875	COVID-19 Genomics UK (COG-UK) Consortium	Oxford Viromics, NDM, University of Oxford; Oxford University Hospitals; Basingstoke and North Hampshire Hospital	Tanya Golubchik et al
EPI_ISL_741876	COVID-19 Genomics UK (COG-UK) Consortium	Oxford Viromics, NDM, University of Oxford; Oxford University Hospitals; Basingstoke and North Hampshire Hospital	Tanya Golubchik et al
EPI_ISL_741877	COVID-19 Genomics UK (COG-UK) Consortium	Oxford Viromics, NDM, University of Oxford; Oxford University Hospitals; Basingstoke and North Hampshire Hospital	Tanya Golubchik et al
EPI_ISL_741878	COVID-19 Genomics UK (COG-UK) Consortium	Oxford Viromics, NDM, University of Oxford; Oxford University Hospitals; Basingstoke and North Hampshire Hospital	Tanya Golubchik et al
EPI_ISL_741879	COVID-19 Genomics UK (COG-UK) Consortium	Oxford Viromics, NDM, University of Oxford; Oxford University Hospitals; Basingstoke and North Hampshire Hospital	Tanya Golubchik et al
EPI_ISL_741880	COVID-19 Genomics UK (COG-UK) Consortium	Oxford Viromics, NDM, University of Oxford; Oxford University Hospitals; Basingstoke and North Hampshire Hospital	Tanya Golubchik et al
EPI_ISL_741881	COVID-19 Genomics UK (COG-UK) Consortium	Oxford Viromics, NDM, University of Oxford; Oxford University Hospitals; Basingstoke and North Hampshire Hospital	Tanya Golubchik et al
EPI_ISL_741882	COVID-19 Genomics UK (COG-UK) Consortium	Oxford Viromics, NDM, University of Oxford; Oxford University Hospitals; Basingstoke and North Hampshire Hospital	Tanya Golubchik et al
EPI_ISL_741883	COVID-19 Genomics UK (COG-UK) Consortium	Oxford Viromics, NDM, University of Oxford; Oxford University Hospitals; Basingstoke and North Hampshire Hospital	Tanya Golubchik et al
EPI_ISL_741884	COVID-19 Genomics UK (COG-UK) Consortium	Oxford Viromics, NDM, University of Oxford; Oxford University Hospitals; Basingstoke and North Hampshire Hospital	Tanya Golubchik et al
EPI_ISL_741885	COVID-19 Genomics UK (COG-UK) Consortium	Oxford Viromics, NDM, University of Oxford; Oxford University Hospitals; Basingstoke and North Hampshire Hospital	Tanya Golubchik et al
EPI_ISL_741886	COVID-19 Genomics UK (COG-UK) Consortium	Oxford Viromics, NDM, University of Oxford; Oxford University Hospitals; Basingstoke and North Hampshire Hospital	Tanya Golubchik et al
EPI_ISL_741887	COVID-19 Genomics UK (COG-UK) Consortium	Oxford Viromics, NDM, University of Oxford; Oxford University Hospitals; Basingstoke and North Hampshire Hospital	Tanya Golubchik et al
EPI_ISL_741888	COVID-19 Genomics UK (COG-UK) Consortium	Oxford Viromics, NDM, University of Oxford; Oxford University Hospitals; Basingstoke and North Hampshire Hospital	Tanya Golubchik et al
EPI_ISL_741889	COVID-19 Genomics UK (COG-UK) Consortium	Oxford Viromics, NDM, University of Oxford; Oxford University Hospitals; Basingstoke and North Hampshire Hospital	Tanya Golubchik et al
EPI_ISL_741890	COVID-19 Genomics UK (COG-UK) Consortium	Oxford Viromics, NDM, University of Oxford; Oxford University Hospitals; Basingstoke and North Hampshire Hospital	Tanya Golubchik et al
EPI_ISL_741891	COVID-19 Genomics UK (COG-UK) Consortium	Oxford Viromics, NDM, University of Oxford; Oxford University Hospitals; Basingstoke and North Hampshire Hospital	Tanya Golubchik et al
EPI_ISL_741892	COVID-19 Genomics UK (COG-UK) Consortium	Oxford Viromics, NDM, University of Oxford; Oxford University Hospitals; Basingstoke and North Hampshire Hospital	Tanya Golubchik et al
EPI_ISL_741893	COVID-19 Genomics UK (COG-UK) Consortium	Oxford Viromics, NDM, University of Oxford; Oxford University Hospitals; Basingstoke and North Hampshire Hospital	Tanya Golubchik et al
EPI_ISL_741894	COVID-19 Genomics UK (COG-UK) Consortium	Oxford Viromics, NDM, University of Oxford; Oxford University Hospitals; Basingstoke and North Hampshire Hospital	Tanya Golubchik et al
EPI_ISL_741895	COVID-19 Genomics UK (COG-UK) Consortium	Oxford Viromics, NDM, University of Oxford; Oxford University Hospitals; Basingstoke and North Hampshire Hospital	Tanya Golubchik et al
EPI_ISL_741896	COVID-19 Genomics UK (COG-UK) Consortium	Oxford Viromics, NDM, University of Oxford; Oxford University Hospitals; Basingstoke and North Hampshire Hospital	Tanya Golubchik et al
EPI_ISL_741897	COVID-19 Genomics UK (COG-UK) Consortium	Oxford Viromics, NDM, University of Oxford; Oxford University Hospitals; Basingstoke and North Hampshire Hospital	Tanya Golubchik et al
EPI_ISL_741898	COVID-19 Genomics UK (COG-UK) Consortium	Oxford Viromics, NDM, University of Oxford; Oxford University Hospitals; Basingstoke and North Hampshire Hospital	Tanya Golubchik et al
EPI_ISL_741899	COVID-19 Genomics UK (COG-UK) Consortium	Oxford Viromics, NDM, University of Oxford; Oxford University Hospitals; Basingstoke and North Hampshire Hospital	Tanya Golubchik et al
EPI_ISL_741900	COVID-19 Genomics UK (COG-UK) Consortium	Oxford Viromics, NDM, University of Oxford; Oxford University Hospitals; Basingstoke and North Hampshire Hospital	Tanya Golubchik et al
EPI_ISL_741901	COVID-19 Genomics UK (COG-UK) Consortium	Oxford Viromics, NDM, University of Oxford; Oxford University Hospitals; Basingstoke and North Hampshire Hospital	Tanya Golubchik et al
EPI_ISL_741902	COVID-19 Genomics UK (COG-UK) Consortium	Oxford Viromics, NDM, University of Oxford; Oxford University Hospitals; Basingstoke and North Hampshire Hospital	Tanya Golubchik et al
EPI_ISL_741903	COVID-19 Genomics UK (COG-UK) Consortium	Oxford Viromics, NDM, University of Oxford; Oxford University Hospitals; Basingstoke and North Hampshire Hospital	Tanya Golubchik et al
EPI_ISL_741904	COVID-19 Genomics UK (COG-UK) Consortium	Oxford Viromics, NDM, University of Oxford; Oxford University Hospitals; Basingstoke and North Hampshire Hospital	Tanya Golubchik et al
EPI_ISL_741905	COVID-19 Genomics UK (COG-UK) Consortium	Oxford Viromics, NDM, University of Oxford; Oxford University Hospitals; Basingstoke and North Hampshire Hospital	Tanya Golubchik et al
EPI_ISL_741906	COVID-19 Genomics UK (COG-UK) Consortium	Oxford Viromics, NDM, University of Oxford; Oxford University Hospitals; Basingstoke and North Hampshire Hospital	Tanya Golubchik et al
EPI_ISL_741907	COVID-19 Genomics UK (COG-UK) Consortium	Oxford Viromics, NDM, University of Oxford; Oxford University Hospitals; Basingstoke and North Hampshire Hospital	Tanya Golubchik et al
EPI_ISL_741908	COVID-19 Genomics UK (COG-UK) Consortium	Oxford Viromics, NDM, University of Oxford; Oxford University Hospitals; Basingstoke and North Hampshire Hospital	Tanya Golubchik et al
EPI_ISL_741909	COVID-19 Genomics UK (COG-UK) Consortium	Oxford Viromics, NDM, University of Oxford; Oxford University Hospitals; Basingstoke and North Hampshire Hospital	Tanya Golubchik et al
EPI_ISL_741910	COVID-19 Genomics UK (COG-UK) Consortium	Oxford Viromics, NDM, University of Oxford; Oxford University Hospitals; Basingstoke and North Hampshire Hospital	Tanya Golubchik et al
EPI_ISL_741911	COVID-19 Genomics UK (COG-UK) Consortium	Oxford Viromics, NDM, University of Oxford; Oxford University Hospitals; Basingstoke and North Hampshire Hospital	Tanya Golubchik et al
EPI_ISL_741912	COVID-19 Genomics UK (COG-UK) Consortium	Oxford Viromics, NDM, University of Oxford; Oxford University Hospitals; Basingstoke and North Hampshire Hospital	Tanya Golubchik et al
EPI_ISL_741913	COVID-19 Genomics UK (COG-UK) Consortium	Oxford Viromics, NDM, University of Oxford; Oxford University Hospitals; Basingstoke and North Hampshire Hospital	Tanya Golubchik et al
EPI_ISL_741914	COVID-19 Genomics UK (COG-UK) Consortium	Oxford Viromics, NDM, University of Oxford; Oxford University Hospitals; Basingstoke and North Hampshire Hospital	Tanya Golubchik et al
EPI_ISL_741915	COVID-19 Genomics UK (COG-UK) Consortium	Oxford Viromics, NDM, University of Oxford; Oxford University Hospitals; Basingstoke and North Hampshire Hospital	Tanya Golubchik et al
EPI_ISL_741916	COVID-19 Genomics UK (COG-UK) Consortium	Oxford Viromics, NDM, University of Oxford; Oxford University Hospitals; Basingstoke and North Hampshire Hospital	Tanya Golubchik et al
EPI_ISL_741917	COVID-19 Genomics UK (COG-UK) Consortium	Oxford Viromics, NDM, University of Oxford; Oxford University Hospitals; Basingstoke and North Hampshire Hospital	Tanya Golubchik et al
EPI_ISL_741918	COVID-19 Genomics UK (COG-UK) Consortium	Oxford Viromics, NDM, University of Oxford; Oxford University Hospitals; Basingstoke and North Hampshire Hospital	Tanya Golubchik et al
EPI_ISL_741919	COVID-19 Genomics UK (COG-UK) Consortium	Oxford Viromics, NDM, University of Oxford; Oxford University Hospitals; Basingstoke and North Hampshire Hospital	Tanya Golubchik et al
EPI_ISL_741920	COVID-19 Genomics UK (COG-UK) Consortium	Oxford Viromics, NDM, University of Oxford; Oxford University Hospitals; Basingstoke and North Hampshire Hospital	Tanya Golubchik et al
EPI_ISL_741921	COVID-19 Genomics UK (COG-UK) Consortium	Oxford Viromics, NDM, University of Oxford; Oxford University Hospitals; Basingstoke and North Hampshire Hospital	Tanya Golubchik et al
EPI_ISL_741922	COVID-19 Genomics UK (COG-UK) Consortium	Oxford Viromics, NDM, University of Oxford; Oxford University Hospitals; Basingstoke and North Hampshire Hospital	Tanya Golubchik et al
EPI_ISL_741923	COVID-19 Genomics UK (COG-UK) Consortium	Oxford Viromics, NDM, University of Oxford; Oxford University Hospitals; Basingstoke and North Hampshire Hospital	Tanya Golubchik et al
EPI_ISL_741924	COVID-19 Genomics UK (COG-UK) Consortium	Oxford Viromics, NDM, University of Oxford; Oxford University Hospitals; Basingstoke and North Hampshire Hospital	Tanya Golubchik et al
EPI_ISL_741925	COVID-19 Genomics UK (COG-UK) Consortium	Oxford Viromics, NDM, University of Oxford; Oxford University Hospitals; Basingstoke and North Hampshire Hospital	Tanya Golubchik et al
EPI_ISL_741926	COVID-19 Genomics UK (COG-UK) Consortium	Oxford Viromics, NDM, University of Oxford; Oxford University Hospitals; Basingstoke and North Hampshire Hospital	Tanya Golubchik et al
EPI_ISL_741927	COVID-19 Genomics UK (COG-UK) Consortium	Oxford Viromics, NDM, University of Oxford; Oxford University Hospitals; Basingstoke and North Hampshire Hospital	Tanya Golubchik et al
EPI_ISL_741928	COVID-19 Genomics UK (COG-UK) Consortium	Oxford Viromics, NDM, University of Oxford; Oxford University Hospitals; Basingstoke and North Hampshire Hospital	Tanya Golubchik et al
EPI_ISL_741929	COVID-19 Genomics UK (COG-UK) Consortium	Oxford Viromics, NDM, University of Oxford; Oxford University Hospitals; Basingstoke and North Hampshire Hospital	Tanya Golubchik et al
EPI_ISL_741930	COVID-19 Genomics UK (COG-UK) Consortium	Oxford Viromics, NDM, University of Oxford; Oxford University Hospitals; Basingstoke and North Hampshire Hospital	Tanya Golubchik et al
EPI_ISL_741931	COVID-19 Genomics UK (COG-UK) Consortium	Oxford Viromics, NDM, University of Oxford; Oxford University Hospitals; Basingstoke and North Hampshire Hospital	Tanya Golubchik et al
EPI_ISL_741932	COVID-19 Genomics UK (COG-UK) Consortium	Oxford Viromics, NDM, University of Oxford; Oxford University Hospitals; Basingstoke and North Hampshire Hospital	Tanya Golubchik et al
EPI_ISL_741933	COVID-19 Genomics UK (COG-UK) Consortium	Oxford Viromics, NDM, University of Oxford; Oxford University Hospitals; Basingstoke and North Hampshire Hospital	Tanya Golubchik et al
EPI_ISL_741934	COVID-19 Genomics UK (COG-UK) Consortium	Oxford Viromics, NDM, University of Oxford; Oxford University Hospitals; Basingstoke and North Hampshire Hospital	Tanya Golubchik et al
EPI_ISL_741935	COVID-19 Genomics UK (COG-UK) Consortium	Oxford Viromics, NDM, University of Oxford; Oxford University Hospitals; Basingstoke and North Hampshire Hospital	Tanya Golubchik et al
EPI_ISL_742015	COVID-19 Genomics UK (COG-UK) Consortium	Virology Department, Sheffield Teaching Hospitals NHS Foundation Trust/Department of Infection, Immunity and Cardiovascular Disease, The Medical School, University of Sheffield	Thushan de Silva et al
EPI_ISL_742123	COVID-19 Genomics UK (COG-UK) Consortium	Regional Virus Laboratory, Belfast Health and Social Care Trust	Conall McCaughey et al
EPI_ISL_742127	COVID-19 Genomics UK (COG-UK) Consortium	Regional Virus Laboratory, Belfast Health and Social Care Trust	Conall McCaughey et al
EPI_ISL_742129	COVID-19 Genomics UK (COG-UK) Consortium	Regional Virus Laboratory, Belfast Health and Social Care Trust	Conall McCaughey et al
EPI_ISL_742130	COVID-19 Genomics UK (COG-UK) Consortium	Regional Virus Laboratory, Belfast Health and Social Care Trust	Conall McCaughey et al
EPI_ISL_742131	COVID-19 Genomics UK (COG-UK) Consortium	Regional Virus Laboratory, Belfast Health and Social Care Trust	Conall McCaughey et al
EPI_ISL_742132	COVID-19 Genomics UK (COG-UK) Consortium	Regional Virus Laboratory, Belfast Health and Social Care Trust	Conall McCaughey et al
EPI_ISL_742133	COVID-19 Genomics UK (COG-UK) Consortium	Regional Virus Laboratory, Belfast Health and Social Care Trust	Conall McCaughey et al
EPI_ISL_742134	COVID-19 Genomics UK (COG-UK) Consortium	Regional Virus Laboratory, Belfast Health and Social Care Trust	Conall McCaughey et al
EPI_ISL_742143	COVID-19 Genomics UK (COG-UK) Consortium	Regional Virus Laboratory, Belfast Health and Social Care Trust	Conall McCaughey et al
EPI_ISL_742144	COVID-19 Genomics UK (COG-UK) Consortium	Regional Virus Laboratory, Belfast Health and Social Care Trust	Conall McCaughey et al
EPI_ISL_742145	COVID-19 Genomics UK (COG-UK) Consortium	Regional Virus Laboratory, Belfast Health and Social Care Trust	Conall McCaughey et al
EPI_ISL_742146	COVID-19 Genomics UK (COG-UK) Consortium	Regional Virus Laboratory, Belfast Health and Social Care Trust	Conall McCaughey et al
EPI_ISL_742148	COVID-19 Genomics UK (COG-UK) Consortium	Regional Virus Laboratory, Belfast Health and Social Care Trust	Conall McCaughey et al
EPI_ISL_742150	COVID-19 Genomics UK (COG-UK) Consortium	Regional Virus Laboratory, Belfast Health and Social Care Trust	Conall McCaughey et al
EPI_ISL_742151	COVID-19 Genomics UK (COG-UK) Consortium	Regional Virus Laboratory, Belfast Health and Social Care Trust	Conall McCaughey et al
EPI_ISL_742152	COVID-19 Genomics UK (COG-UK) Consortium	Regional Virus Laboratory, Belfast Health and Social Care Trust	Conall McCaughey et al
EPI_ISL_742153	COVID-19 Genomics UK (COG-UK) Consortium	Regional Virus Laboratory, Belfast Health and Social Care Trust	Conall McCaughey et al
EPI_ISL_742154	COVID-19 Genomics UK (COG-UK) Consortium	Regional Virus Laboratory, Belfast Health and Social Care Trust	Conall McCaughey et al
EPI_ISL_742156	COVID-19 Genomics UK (COG-UK) Consortium	Regional Virus Laboratory, Belfast Health and Social Care Trust	Conall McCaughey et al
EPI_ISL_742157	COVID-19 Genomics UK (COG-UK) Consortium	Regional Virus Laboratory, Belfast Health and Social Care Trust	Conall McCaughey et al
EPI_ISL_742158	COVID-19 Genomics UK (COG-UK) Consortium	Regional Virus Laboratory, Belfast Health and Social Care Trust	Conall McCaughey et al
EPI_ISL_742161	COVID-19 Genomics UK (COG-UK) Consortium	Regional Virus Laboratory, Belfast Health and Social Care Trust	Conall McCaughey et al
EPI_ISL_742162	COVID-19 Genomics UK (COG-UK) Consortium	Regional Virus Laboratory, Belfast Health and Social Care Trust	Conall McCaughey et al
EPI_ISL_742164	COVID-19 Genomics UK (COG-UK) Consortium	Regional Virus Laboratory, Belfast Health and Social Care Trust	Conall McCaughey et al
EPI_ISL_742168	COVID-19 Genomics UK (COG-UK) Consortium	Regional Virus Laboratory, Belfast Health and Social Care Trust	Conall McCaughey et al
EPI_ISL_742178	COVID-19 Genomics UK (COG-UK) Consortium	Virology Department, Royal Infirmary of Edinburgh, NHS Lothian / School of Biological Sciences, University of Edinburgh / Institute of Genetics and Molecular Medicine, University of Edinburgh	McHugh M et al
EPI_ISL_742182	COVID-19 Genomics UK (COG-UK) Consortium	Virology Department, Royal Infirmary of Edinburgh, NHS Lothian / School of Biological Sciences, University of Edinburgh / Institute of Genetics and Molecular Medicine, University of Edinburgh	McHugh M et al
EPI_ISL_742184	COVID-19 Genomics UK (COG-UK) Consortium	Virology Department, Royal Infirmary of Edinburgh, NHS Lothian / School of Biological Sciences, University of Edinburgh / Institute of Genetics and Molecular Medicine, University of Edinburgh	McHugh M et al
EPI_ISL_742186	COVID-19 Genomics UK (COG-UK) Consortium	Virology Department, Royal Infirmary of Edinburgh, NHS Lothian / School of Biological Sciences, University of Edinburgh / Institute of Genetics and Molecular Medicine, University of Edinburgh	McHugh M et al
EPI_ISL_742188	COVID-19 Genomics UK (COG-UK) Consortium	Virology Department, Royal Infirmary of Edinburgh, NHS Lothian / School of Biological Sciences, University of Edinburgh / Institute of Genetics and Molecular Medicine, University of Edinburgh	McHugh M et al
EPI_ISL_742189	COVID-19 Genomics UK (COG-UK) Consortium	Virology Department, Royal Infirmary of Edinburgh, NHS Lothian / School of Biological Sciences, University of Edinburgh / Institute of Genetics and Molecular Medicine, University of Edinburgh	McHugh M et al
EPI_ISL_742190	COVID-19 Genomics UK (COG-UK) Consortium	Virology Department, Royal Infirmary of Edinburgh, NHS Lothian / School of Biological Sciences, University of Edinburgh / Institute of Genetics and Molecular Medicine, University of Edinburgh	McHugh M et al
EPI_ISL_742191	COVID-19 Genomics UK (COG-UK) Consortium	Virology Department, Royal Infirmary of Edinburgh, NHS Lothian / School of Biological Sciences, University of Edinburgh / Institute of Genetics and Molecular Medicine, University of Edinburgh	McHugh M et al
EPI_ISL_742192	COVID-19 Genomics UK (COG-UK) Consortium	Virology Department, Royal Infirmary of Edinburgh, NHS Lothian / School of Biological Sciences, University of Edinburgh / Institute of Genetics and Molecular Medicine, University of Edinburgh	McHugh M et al
EPI_ISL_742193	COVID-19 Genomics UK (COG-UK) Consortium	Virology Department, Royal Infirmary of Edinburgh, NHS Lothian / School of Biological Sciences, University of Edinburgh / Institute of Genetics and Molecular Medicine, University of Edinburgh	McHugh M et al
EPI_ISL_742195	COVID-19 Genomics UK (COG-UK) Consortium	Virology Department, Royal Infirmary of Edinburgh, NHS Lothian / School of Biological Sciences, University of Edinburgh / Institute of Genetics and Molecular Medicine, University of Edinburgh	McHugh M et al
EPI_ISL_742199	COVID-19 Genomics UK (COG-UK) Consortium	Virology Department, Royal Infirmary of Edinburgh, NHS Lothian / School of Biological Sciences, University of Edinburgh / Institute of Genetics and Molecular Medicine, University of Edinburgh	McHugh M et al
EPI_ISL_742200	COVID-19 Genomics UK (COG-UK) Consortium	Virology Department, Royal Infirmary of Edinburgh, NHS Lothian / School of Biological Sciences, University of Edinburgh / Institute of Genetics and Molecular Medicine, University of Edinburgh	McHugh M et al
EPI_ISL_742201	COVID-19 Genomics UK (COG-UK) Consortium	Virology Department, Royal Infirmary of Edinburgh, NHS Lothian / School of Biological Sciences, University of Edinburgh / Institute of Genetics and Molecular Medicine, University of Edinburgh	McHugh M et al
EPI_ISL_742202	COVID-19 Genomics UK (COG-UK) Consortium	Virology Department, Royal Infirmary of Edinburgh, NHS Lothian / School of Biological Sciences, University of Edinburgh / Institute of Genetics and Molecular Medicine, University of Edinburgh	McHugh M et al
EPI_ISL_742203	COVID-19 Genomics UK (COG-UK) Consortium	Virology Department, Royal Infirmary of Edinburgh, NHS Lothian / School of Biological Sciences, University of Edinburgh / Institute of Genetics and Molecular Medicine, University of Edinburgh	McHugh M et al
EPI_ISL_742204	COVID-19 Genomics UK (COG-UK) Consortium	Virology Department, Royal Infirmary of Edinburgh, NHS Lothian / School of Biological Sciences, University of Edinburgh / Institute of Genetics and Molecular Medicine, University of Edinburgh	McHugh M et al
EPI_ISL_742205	COVID-19 Genomics UK (COG-UK) Consortium	Virology Department, Royal Infirmary of Edinburgh, NHS Lothian / School of Biological Sciences, University of Edinburgh / Institute of Genetics and Molecular Medicine, University of Edinburgh	McHugh M et al
EPI_ISL_742206	COVID-19 Genomics UK (COG-UK) Consortium	Virology Department, Royal Infirmary of Edinburgh, NHS Lothian / School of Biological Sciences, University of Edinburgh / Institute of Genetics and Molecular Medicine, University of Edinburgh	McHugh M et al
EPI_ISL_742207	COVID-19 Genomics UK (COG-UK) Consortium	Virology Department, Royal Infirmary of Edinburgh, NHS Lothian / School of Biological Sciences, University of Edinburgh / Institute of Genetics and Molecular Medicine, University of Edinburgh	McHugh M et al
EPI_ISL_742208	COVID-19 Genomics UK (COG-UK) Consortium	Virology Department, Royal Infirmary of Edinburgh, NHS Lothian / School of Biological Sciences, University of Edinburgh / Institute of Genetics and Molecular Medicine, University of Edinburgh	McHugh M et al
EPI_ISL_742209	COVID-19 Genomics UK (COG-UK) Consortium	Virology Department, Royal Infirmary of Edinburgh, NHS Lothian / School of Biological Sciences, University of Edinburgh / Institute of Genetics and Molecular Medicine, University of Edinburgh	McHugh M et al
EPI_ISL_742210	COVID-19 Genomics UK (COG-UK) Consortium	Virology Department, Royal Infirmary of Edinburgh, NHS Lothian / School of Biological Sciences, University of Edinburgh / Institute of Genetics and Molecular Medicine, University of Edinburgh	McHugh M et al
EPI_ISL_742211	COVID-19 Genomics UK (COG-UK) Consortium	Virology Department, Royal Infirmary of Edinburgh, NHS Lothian / School of Biological Sciences, University of Edinburgh / Institute of Genetics and Molecular Medicine, University of Edinburgh	McHugh M et al
EPI_ISL_742212	COVID-19 Genomics UK (COG-UK) Consortium	Virology Department, Royal Infirmary of Edinburgh, NHS Lothian / School of Biological Sciences, University of Edinburgh / Institute of Genetics and Molecular Medicine, University of Edinburgh	McHugh M et al
EPI_ISL_742213	COVID-19 Genomics UK (COG-UK) Consortium	Virology Department, Royal Infirmary of Edinburgh, NHS Lothian / School of Biological Sciences, University of Edinburgh / Institute of Genetics and Molecular Medicine, University of Edinburgh	McHugh M et al
EPI_ISL_742214	COVID-19 Genomics UK (COG-UK) Consortium	Virology Department, Royal Infirmary of Edinburgh, NHS Lothian / School of Biological Sciences, University of Edinburgh / Institute of Genetics and Molecular Medicine, University of Edinburgh	McHugh M et al
EPI_ISL_742215	COVID-19 Genomics UK (COG-UK) Consortium	Virology Department, Royal Infirmary of Edinburgh, NHS Lothian / School of Biological Sciences, University of Edinburgh / Institute of Genetics and Molecular Medicine, University of Edinburgh	McHugh M et al
EPI_ISL_742216	COVID-19 Genomics UK (COG-UK) Consortium	Virology Department, Royal Infirmary of Edinburgh, NHS Lothian / School of Biological Sciences, University of Edinburgh / Institute of Genetics and Molecular Medicine, University of Edinburgh	McHugh M et al
EPI_ISL_742217	COVID-19 Genomics UK (COG-UK) Consortium	Virology Department, Royal Infirmary of Edinburgh, NHS Lothian / School of Biological Sciences, University of Edinburgh / Institute of Genetics and Molecular Medicine, University of Edinburgh	McHugh M et al
EPI_ISL_742219	COVID-19 Genomics UK (COG-UK) Consortium	Virology Department, Royal Infirmary of Edinburgh, NHS Lothian / School of Biological Sciences, University of Edinburgh / Institute of Genetics and Molecular Medicine, University of Edinburgh	McHugh M et al
EPI_ISL_742220	COVID-19 Genomics UK (COG-UK) Consortium	Virology Department, Royal Infirmary of Edinburgh, NHS Lothian / School of Biological Sciences, University of Edinburgh / Institute of Genetics and Molecular Medicine, University of Edinburgh	McHugh M et al
EPI_ISL_742221	COVID-19 Genomics UK (COG-UK) Consortium	Virology Department, Royal Infirmary of Edinburgh, NHS Lothian / School of Biological Sciences, University of Edinburgh / Institute of Genetics and Molecular Medicine, University of Edinburgh	McHugh M et al
EPI_ISL_742222	COVID-19 Genomics UK (COG-UK) Consortium	Virology Department, Royal Infirmary of Edinburgh, NHS Lothian / School of Biological Sciences, University of Edinburgh / Institute of Genetics and Molecular Medicine, University of Edinburgh	McHugh M et al
EPI_ISL_742223	COVID-19 Genomics UK (COG-UK) Consortium	Virology Department, Royal Infirmary of Edinburgh, NHS Lothian / School of Biological Sciences, University of Edinburgh / Institute of Genetics and Molecular Medicine, University of Edinburgh	McHugh M et al
EPI_ISL_742224	COVID-19 Genomics UK (COG-UK) Consortium	Virology Department, Royal Infirmary of Edinburgh, NHS Lothian / School of Biological Sciences, University of Edinburgh / Institute of Genetics and Molecular Medicine, University of Edinburgh	McHugh M et al
EPI_ISL_742225	COVID-19 Genomics UK (COG-UK) Consortium	Virology Department, Royal Infirmary of Edinburgh, NHS Lothian / School of Biological Sciences, University of Edinburgh / Institute of Genetics and Molecular Medicine, University of Edinburgh	McHugh M et al
EPI_ISL_742226	COVID-19 Genomics UK (COG-UK) Consortium	Virology Department, Royal Infirmary of Edinburgh, NHS Lothian / School of Biological Sciences, University of Edinburgh / Institute of Genetics and Molecular Medicine, University of Edinburgh	McHugh M et al
EPI_ISL_742227	COVID-19 Genomics UK (COG-UK) Consortium	Virology Department, Royal Infirmary of Edinburgh, NHS Lothian / School of Biological Sciences, University of Edinburgh / Institute of Genetics and Molecular Medicine, University of Edinburgh	McHugh M et al
EPI_ISL_742228	COVID-19 Genomics UK (COG-UK) Consortium	Virology Department, Royal Infirmary of Edinburgh, NHS Lothian / School of Biological Sciences, University of Edinburgh / Institute of Genetics and Molecular Medicine, University of Edinburgh	McHugh M et al
EPI_ISL_742229	COVID-19 Genomics UK (COG-UK) Consortium	Virology Department, Royal Infirmary of Edinburgh, NHS Lothian / School of Biological Sciences, University of Edinburgh / Institute of Genetics and Molecular Medicine, University of Edinburgh	McHugh M et al
EPI_ISL_742230	COVID-19 Genomics UK (COG-UK) Consortium	Virology Department, Royal Infirmary of Edinburgh, NHS Lothian / School of Biological Sciences, University of Edinburgh / Institute of Genetics and Molecular Medicine, University of Edinburgh	McHugh M et al
EPI_ISL_742231	COVID-19 Genomics UK (COG-UK) Consortium	Virology Department, Royal Infirmary of Edinburgh, NHS Lothian / School of Biological Sciences, University of Edinburgh / Institute of Genetics and Molecular Medicine, University of Edinburgh	McHugh M et al
EPI_ISL_742232	COVID-19 Genomics UK (COG-UK) Consortium	Virology Department, Royal Infirmary of Edinburgh, NHS Lothian / School of Biological Sciences, University of Edinburgh / Institute of Genetics and Molecular Medicine, University of Edinburgh	McHugh M et al
EPI_ISL_742233	COVID-19 Genomics UK (COG-UK) Consortium	Virology Department, Royal Infirmary of Edinburgh, NHS Lothian / School of Biological Sciences, University of Edinburgh / Institute of Genetics and Molecular Medicine, University of Edinburgh	McHugh M et al
EPI_ISL_742234	COVID-19 Genomics UK (COG-UK) Consortium	Virology Department, Royal Infirmary of Edinburgh, NHS Lothian / School of Biological Sciences, University of Edinburgh / Institute of Genetics and Molecular Medicine, University of Edinburgh	McHugh M et al
EPI_ISL_742235	COVID-19 Genomics UK (COG-UK) Consortium	Virology Department, Royal Infirmary of Edinburgh, NHS Lothian / School of Biological Sciences, University of Edinburgh / Institute of Genetics and Molecular Medicine, University of Edinburgh	McHugh M et al
EPI_ISL_742236	COVID-19 Genomics UK (COG-UK) Consortium	Virology Department, Royal Infirmary of Edinburgh, NHS Lothian / School of Biological Sciences, University of Edinburgh / Institute of Genetics and Molecular Medicine, University of Edinburgh	McHugh M et al
EPI_ISL_742237	COVID-19 Genomics UK (COG-UK) Consortium	Virology Department, Royal Infirmary of Edinburgh, NHS Lothian / School of Biological Sciences, University of Edinburgh / Institute of Genetics and Molecular Medicine, University of Edinburgh	McHugh M et al
EPI_ISL_742238	COVID-19 Genomics UK (COG-UK) Consortium	Virology Department, Royal Infirmary of Edinburgh, NHS Lothian / School of Biological Sciences, University of Edinburgh / Institute of Genetics and Molecular Medicine, University of Edinburgh	McHugh M et al
EPI_ISL_742239	COVID-19 Genomics UK (COG-UK) Consortium	Virology Department, Royal Infirmary of Edinburgh, NHS Lothian / School of Biological Sciences, University of Edinburgh / Institute of Genetics and Molecular Medicine, University of Edinburgh	McHugh M et al
EPI_ISL_742240	COVID-19 Genomics UK (COG-UK) Consortium	Virology Department, Royal Infirmary of Edinburgh, NHS Lothian / School of Biological Sciences, University of Edinburgh / Institute of Genetics and Molecular Medicine, University of Edinburgh	McHugh M et al
EPI_ISL_742241	COVID-19 Genomics UK (COG-UK) Consortium	Virology Department, Royal Infirmary of Edinburgh, NHS Lothian / School of Biological Sciences, University of Edinburgh / Institute of Genetics and Molecular Medicine, University of Edinburgh	McHugh M et al
EPI_ISL_742242	COVID-19 Genomics UK (COG-UK) Consortium	Virology Department, Royal Infirmary of Edinburgh, NHS Lothian / School of Biological Sciences, University of Edinburgh / Institute of Genetics and Molecular Medicine, University of Edinburgh	McHugh M et al
EPI_ISL_742243	COVID-19 Genomics UK (COG-UK) Consortium	Virology Department, Royal Infirmary of Edinburgh, NHS Lothian / School of Biological Sciences, University of Edinburgh / Institute of Genetics and Molecular Medicine, University of Edinburgh	McHugh M et al
EPI_ISL_742244	COVID-19 Genomics UK (COG-UK) Consortium	Virology Department, Royal Infirmary of Edinburgh, NHS Lothian / School of Biological Sciences, University of Edinburgh / Institute of Genetics and Molecular Medicine, University of Edinburgh	McHugh M et al
EPI_ISL_742245	COVID-19 Genomics UK (COG-UK) Consortium	Virology Department, Royal Infirmary of Edinburgh, NHS Lothian / School of Biological Sciences, University of Edinburgh / Institute of Genetics and Molecular Medicine, University of Edinburgh	McHugh M et al
EPI_ISL_742246	COVID-19 Genomics UK (COG-UK) Consortium	Virology Department, Royal Infirmary of Edinburgh, NHS Lothian / School of Biological Sciences, University of Edinburgh / Institute of Genetics and Molecular Medicine, University of Edinburgh	McHugh M et al
EPI_ISL_742247	COVID-19 Genomics UK (COG-UK) Consortium	Oxford Viromics, NDM, University of Oxford; Oxford University Hospitals; Basingstoke and North Hampshire Hospital	Tanya Golubchik et al
EPI_ISL_742248	COVID-19 Genomics UK (COG-UK) Consortium	Oxford Viromics, NDM, University of Oxford; Oxford University Hospitals; Basingstoke and North Hampshire Hospital	Tanya Golubchik et al
EPI_ISL_742249	COVID-19 Genomics UK (COG-UK) Consortium	Oxford Viromics, NDM, University of Oxford; Oxford University Hospitals; Basingstoke and North Hampshire Hospital	Tanya Golubchik et al
EPI_ISL_742250	COVID-19 Genomics UK (COG-UK) Consortium	Oxford Viromics, NDM, University of Oxford; Oxford University Hospitals; Basingstoke and North Hampshire Hospital	Tanya Golubchik et al
EPI_ISL_742251	COVID-19 Genomics UK (COG-UK) Consortium	Oxford Viromics, NDM, University of Oxford; Oxford University Hospitals; Basingstoke and North Hampshire Hospital	Tanya Golubchik et al
EPI_ISL_742252	COVID-19 Genomics UK (COG-UK) Consortium	Oxford Viromics, NDM, University of Oxford; Oxford University Hospitals; Basingstoke and North Hampshire Hospital	Tanya Golubchik et al
EPI_ISL_742253	COVID-19 Genomics UK (COG-UK) Consortium	Oxford Viromics, NDM, University of Oxford; Oxford University Hospitals; Basingstoke and North Hampshire Hospital	Tanya Golubchik et al
EPI_ISL_742254	COVID-19 Genomics UK (COG-UK) Consortium	Oxford Viromics, NDM, University of Oxford; Oxford University Hospitals; Basingstoke and North Hampshire Hospital	Tanya Golubchik et al
EPI_ISL_742255	COVID-19 Genomics UK (COG-UK) Consortium	Oxford Viromics, NDM, University of Oxford; Oxford University Hospitals; Basingstoke and North Hampshire Hospital	Tanya Golubchik et al
EPI_ISL_742256	COVID-19 Genomics UK (COG-UK) Consortium	Oxford Viromics, NDM, University of Oxford; Oxford University Hospitals; Basingstoke and North Hampshire Hospital	Tanya Golubchik et al
EPI_ISL_742257	COVID-19 Genomics UK (COG-UK) Consortium	Oxford Viromics, NDM, University of Oxford; Oxford University Hospitals; Basingstoke and North Hampshire Hospital	Tanya Golubchik et al
EPI_ISL_742258	COVID-19 Genomics UK (COG-UK) Consortium	Oxford Viromics, NDM, University of Oxford; Oxford University Hospitals; Basingstoke and North Hampshire Hospital	Tanya Golubchik et al
EPI_ISL_742259	COVID-19 Genomics UK (COG-UK) Consortium	Oxford Viromics, NDM, University of Oxford; Oxford University Hospitals; Basingstoke and North Hampshire Hospital	Tanya Golubchik et al
EPI_ISL_742261	COVID-19 Genomics UK (COG-UK) Consortium	Oxford Viromics, NDM, University of Oxford; Oxford University Hospitals; Basingstoke and North Hampshire Hospital	Tanya Golubchik et al
EPI_ISL_742263	COVID-19 Genomics UK (COG-UK) Consortium	Wales Specialist Virology Centre Sequencing lab: Pathogen Genomics Unit	Catherine Moore et al
EPI_ISL_742265	COVID-19 Genomics UK (COG-UK) Consortium	Wales Specialist Virology Centre Sequencing lab: Pathogen Genomics Unit	Catherine Moore et al
EPI_ISL_742266	COVID-19 Genomics UK (COG-UK) Consortium	Wales Specialist Virology Centre Sequencing lab: Pathogen Genomics Unit	Catherine Moore et al
EPI_ISL_742270	COVID-19 Genomics UK (COG-UK) Consortium	Wales Specialist Virology Centre Sequencing lab: Pathogen Genomics Unit	Catherine Moore et al
EPI_ISL_742276	COVID-19 Genomics UK (COG-UK) Consortium	Wales Specialist Virology Centre Sequencing lab: Pathogen Genomics Unit	Catherine Moore et al
EPI_ISL_742278	COVID-19 Genomics UK (COG-UK) Consortium	Wales Specialist Virology Centre Sequencing lab: Pathogen Genomics Unit	Catherine Moore et al
EPI_ISL_742279	COVID-19 Genomics UK (COG-UK) Consortium	Wales Specialist Virology Centre Sequencing lab: Pathogen Genomics Unit	Catherine Moore et al
EPI_ISL_742281	COVID-19 Genomics UK (COG-UK) Consortium	Wales Specialist Virology Centre Sequencing lab: Pathogen Genomics Unit	Catherine Moore et al
EPI_ISL_742282	COVID-19 Genomics UK (COG-UK) Consortium	Wales Specialist Virology Centre Sequencing lab: Pathogen Genomics Unit	Catherine Moore et al
EPI_ISL_742283	COVID-19 Genomics UK (COG-UK) Consortium	Wales Specialist Virology Centre Sequencing lab: Pathogen Genomics Unit	Catherine Moore et al
EPI_ISL_742289	COVID-19 Genomics UK (COG-UK) Consortium	Wales Specialist Virology Centre Sequencing lab: Pathogen Genomics Unit	Catherine Moore et al
EPI_ISL_742293	COVID-19 Genomics UK (COG-UK) Consortium	Wales Specialist Virology Centre Sequencing lab: Pathogen Genomics Unit	Catherine Moore et al
EPI_ISL_742298	COVID-19 Genomics UK (COG-UK) Consortium	Wales Specialist Virology Centre Sequencing lab: Pathogen Genomics Unit	Catherine Moore et al
EPI_ISL_742301	COVID-19 Genomics UK (COG-UK) Consortium	Wales Specialist Virology Centre Sequencing lab: Pathogen Genomics Unit	Catherine Moore et al
EPI_ISL_742303	COVID-19 Genomics UK (COG-UK) Consortium	Wales Specialist Virology Centre Sequencing lab: Pathogen Genomics Unit	Catherine Moore et al
EPI_ISL_742304	COVID-19 Genomics UK (COG-UK) Consortium	Wales Specialist Virology Centre Sequencing lab: Pathogen Genomics Unit	Catherine Moore et al
EPI_ISL_742305	COVID-19 Genomics UK (COG-UK) Consortium	Wales Specialist Virology Centre Sequencing lab: Pathogen Genomics Unit	Catherine Moore et al
EPI_ISL_742306	COVID-19 Genomics UK (COG-UK) Consortium	Wales Specialist Virology Centre Sequencing lab: Pathogen Genomics Unit	Catherine Moore et al
EPI_ISL_742307	COVID-19 Genomics UK (COG-UK) Consortium	Wales Specialist Virology Centre Sequencing lab: Pathogen Genomics Unit	Catherine Moore et al
EPI_ISL_742308	COVID-19 Genomics UK (COG-UK) Consortium	Wales Specialist Virology Centre Sequencing lab: Pathogen Genomics Unit	Catherine Moore et al
EPI_ISL_742311	COVID-19 Genomics UK (COG-UK) Consortium	Wales Specialist Virology Centre Sequencing lab: Pathogen Genomics Unit	Catherine Moore et al
EPI_ISL_742312	COVID-19 Genomics UK (COG-UK) Consortium	Wales Specialist Virology Centre Sequencing lab: Pathogen Genomics Unit	Catherine Moore et al
EPI_ISL_742313	COVID-19 Genomics UK (COG-UK) Consortium	Wales Specialist Virology Centre Sequencing lab: Pathogen Genomics Unit	Catherine Moore et al
EPI_ISL_742314	COVID-19 Genomics UK (COG-UK) Consortium	Wales Specialist Virology Centre Sequencing lab: Pathogen Genomics Unit	Catherine Moore et al
EPI_ISL_742315	COVID-19 Genomics UK (COG-UK) Consortium	Wales Specialist Virology Centre Sequencing lab: Pathogen Genomics Unit	Catherine Moore et al
EPI_ISL_742319	COVID-19 Genomics UK (COG-UK) Consortium	Wales Specialist Virology Centre Sequencing lab: Pathogen Genomics Unit	Catherine Moore et al
EPI_ISL_742321	COVID-19 Genomics UK (COG-UK) Consortium	Wales Specialist Virology Centre Sequencing lab: Pathogen Genomics Unit	Catherine Moore et al
EPI_ISL_742322	COVID-19 Genomics UK (COG-UK) Consortium	Wales Specialist Virology Centre Sequencing lab: Pathogen Genomics Unit	Catherine Moore et al
EPI_ISL_742325	COVID-19 Genomics UK (COG-UK) Consortium	Wales Specialist Virology Centre Sequencing lab: Pathogen Genomics Unit	Catherine Moore et al
EPI_ISL_742326	COVID-19 Genomics UK (COG-UK) Consortium	Wales Specialist Virology Centre Sequencing lab: Pathogen Genomics Unit	Catherine Moore et al
EPI_ISL_742327	COVID-19 Genomics UK (COG-UK) Consortium	Wales Specialist Virology Centre Sequencing lab: Pathogen Genomics Unit	Catherine Moore et al
EPI_ISL_742328	COVID-19 Genomics UK (COG-UK) Consortium	Wales Specialist Virology Centre Sequencing lab: Pathogen Genomics Unit	Catherine Moore et al
EPI_ISL_742330	COVID-19 Genomics UK (COG-UK) Consortium	Wales Specialist Virology Centre Sequencing lab: Pathogen Genomics Unit	Catherine Moore et al
EPI_ISL_742331	COVID-19 Genomics UK (COG-UK) Consortium	Wales Specialist Virology Centre Sequencing lab: Pathogen Genomics Unit	Catherine Moore et al
EPI_ISL_742333	COVID-19 Genomics UK (COG-UK) Consortium	Wales Specialist Virology Centre Sequencing lab: Pathogen Genomics Unit	Catherine Moore et al
EPI_ISL_742334	COVID-19 Genomics UK (COG-UK) Consortium	Wales Specialist Virology Centre Sequencing lab: Pathogen Genomics Unit	Catherine Moore et al
EPI_ISL_742336	COVID-19 Genomics UK (COG-UK) Consortium	Wales Specialist Virology Centre Sequencing lab: Pathogen Genomics Unit	Catherine Moore et al
EPI_ISL_742337	COVID-19 Genomics UK (COG-UK) Consortium	Wales Specialist Virology Centre Sequencing lab: Pathogen Genomics Unit	Catherine Moore et al
EPI_ISL_742339	COVID-19 Genomics UK (COG-UK) Consortium	Wales Specialist Virology Centre Sequencing lab: Pathogen Genomics Unit	Catherine Moore et al
EPI_ISL_742340	COVID-19 Genomics UK (COG-UK) Consortium	Wales Specialist Virology Centre Sequencing lab: Pathogen Genomics Unit	Catherine Moore et al
EPI_ISL_742342	COVID-19 Genomics UK (COG-UK) Consortium	Wales Specialist Virology Centre Sequencing lab: Pathogen Genomics Unit	Catherine Moore et al
EPI_ISL_742344	COVID-19 Genomics UK (COG-UK) Consortium	Wales Specialist Virology Centre Sequencing lab: Pathogen Genomics Unit	Catherine Moore et al
EPI_ISL_742345	COVID-19 Genomics UK (COG-UK) Consortium	Wales Specialist Virology Centre Sequencing lab: Pathogen Genomics Unit	Catherine Moore et al
EPI_ISL_742346	COVID-19 Genomics UK (COG-UK) Consortium	Wales Specialist Virology Centre Sequencing lab: Pathogen Genomics Unit	Catherine Moore et al
EPI_ISL_742348	COVID-19 Genomics UK (COG-UK) Consortium	Wales Specialist Virology Centre Sequencing lab: Pathogen Genomics Unit	Catherine Moore et al
EPI_ISL_742349	COVID-19 Genomics UK (COG-UK) Consortium	Wales Specialist Virology Centre Sequencing lab: Pathogen Genomics Unit	Catherine Moore et al
EPI_ISL_742350	COVID-19 Genomics UK (COG-UK) Consortium	Wales Specialist Virology Centre Sequencing lab: Pathogen Genomics Unit	Catherine Moore et al
EPI_ISL_742351	COVID-19 Genomics UK (COG-UK) Consortium	Wales Specialist Virology Centre Sequencing lab: Pathogen Genomics Unit	Catherine Moore et al
EPI_ISL_742358	COVID-19 Genomics UK (COG-UK) Consortium	Wales Specialist Virology Centre Sequencing lab: Pathogen Genomics Unit	Catherine Moore et al
EPI_ISL_742367	COVID-19 Genomics UK (COG-UK) Consortium	Wales Specialist Virology Centre Sequencing lab: Pathogen Genomics Unit	Catherine Moore et al
EPI_ISL_742369	COVID-19 Genomics UK (COG-UK) Consortium	Wales Specialist Virology Centre Sequencing lab: Pathogen Genomics Unit	Catherine Moore et al
EPI_ISL_742372	COVID-19 Genomics UK (COG-UK) Consortium	Wales Specialist Virology Centre Sequencing lab: Pathogen Genomics Unit	Catherine Moore et al
EPI_ISL_742373	COVID-19 Genomics UK (COG-UK) Consortium	Wales Specialist Virology Centre Sequencing lab: Pathogen Genomics Unit	Catherine Moore et al
EPI_ISL_742376	COVID-19 Genomics UK (COG-UK) Consortium	Wales Specialist Virology Centre Sequencing lab: Pathogen Genomics Unit	Catherine Moore et al
EPI_ISL_742377	COVID-19 Genomics UK (COG-UK) Consortium	Wales Specialist Virology Centre Sequencing lab: Pathogen Genomics Unit	Catherine Moore et al
EPI_ISL_742380	COVID-19 Genomics UK (COG-UK) Consortium	Wales Specialist Virology Centre Sequencing lab: Pathogen Genomics Unit	Catherine Moore et al
EPI_ISL_742390	COVID-19 Genomics UK (COG-UK) Consortium	Wales Specialist Virology Centre Sequencing lab: Pathogen Genomics Unit	Catherine Moore et al
EPI_ISL_742401	COVID-19 Genomics UK (COG-UK) Consortium	Wales Specialist Virology Centre Sequencing lab: Pathogen Genomics Unit	Catherine Moore et al
EPI_ISL_742403	COVID-19 Genomics UK (COG-UK) Consortium	Wales Specialist Virology Centre Sequencing lab: Pathogen Genomics Unit	Catherine Moore et al
EPI_ISL_742407	COVID-19 Genomics UK (COG-UK) Consortium	Wales Specialist Virology Centre Sequencing lab: Pathogen Genomics Unit	Catherine Moore et al
EPI_ISL_742409	COVID-19 Genomics UK (COG-UK) Consortium	Wales Specialist Virology Centre Sequencing lab: Pathogen Genomics Unit	Catherine Moore et al
EPI_ISL_742413	COVID-19 Genomics UK (COG-UK) Consortium	Wales Specialist Virology Centre Sequencing lab: Pathogen Genomics Unit	Catherine Moore et al
EPI_ISL_742417	COVID-19 Genomics UK (COG-UK) Consortium	Wales Specialist Virology Centre Sequencing lab: Pathogen Genomics Unit	Catherine Moore et al
EPI_ISL_742419	COVID-19 Genomics UK (COG-UK) Consortium	Wales Specialist Virology Centre Sequencing lab: Pathogen Genomics Unit	Catherine Moore et al
EPI_ISL_742424	COVID-19 Genomics UK (COG-UK) Consortium	Wales Specialist Virology Centre Sequencing lab: Pathogen Genomics Unit	Catherine Moore et al
EPI_ISL_742427	COVID-19 Genomics UK (COG-UK) Consortium	Wales Specialist Virology Centre Sequencing lab: Pathogen Genomics Unit	Catherine Moore et al
EPI_ISL_742428	COVID-19 Genomics UK (COG-UK) Consortium	Wales Specialist Virology Centre Sequencing lab: Pathogen Genomics Unit	Catherine Moore et al
EPI_ISL_742431	COVID-19 Genomics UK (COG-UK) Consortium	Wales Specialist Virology Centre Sequencing lab: Pathogen Genomics Unit	Catherine Moore et al
EPI_ISL_742432	COVID-19 Genomics UK (COG-UK) Consortium	Wales Specialist Virology Centre Sequencing lab: Pathogen Genomics Unit	Catherine Moore et al
EPI_ISL_742433	COVID-19 Genomics UK (COG-UK) Consortium	Wales Specialist Virology Centre Sequencing lab: Pathogen Genomics Unit	Catherine Moore et al
EPI_ISL_742435	COVID-19 Genomics UK (COG-UK) Consortium	Wales Specialist Virology Centre Sequencing lab: Pathogen Genomics Unit	Catherine Moore et al
EPI_ISL_742436	COVID-19 Genomics UK (COG-UK) Consortium	Wales Specialist Virology Centre Sequencing lab: Pathogen Genomics Unit	Catherine Moore et al
EPI_ISL_742439	COVID-19 Genomics UK (COG-UK) Consortium	Wales Specialist Virology Centre Sequencing lab: Pathogen Genomics Unit	Catherine Moore et al
EPI_ISL_742441	COVID-19 Genomics UK (COG-UK) Consortium	Wales Specialist Virology Centre Sequencing lab: Pathogen Genomics Unit	Catherine Moore et al
EPI_ISL_742446	COVID-19 Genomics UK (COG-UK) Consortium	Wales Specialist Virology Centre Sequencing lab: Pathogen Genomics Unit	Catherine Moore et al
EPI_ISL_742447	COVID-19 Genomics UK (COG-UK) Consortium	Wales Specialist Virology Centre Sequencing lab: Pathogen Genomics Unit	Catherine Moore et al
EPI_ISL_742448	COVID-19 Genomics UK (COG-UK) Consortium	Wales Specialist Virology Centre Sequencing lab: Pathogen Genomics Unit	Catherine Moore et al
EPI_ISL_742450	COVID-19 Genomics UK (COG-UK) Consortium	Wales Specialist Virology Centre Sequencing lab: Pathogen Genomics Unit	Catherine Moore et al
EPI_ISL_742451	COVID-19 Genomics UK (COG-UK) Consortium	Wales Specialist Virology Centre Sequencing lab: Pathogen Genomics Unit	Catherine Moore et al
EPI_ISL_742453	COVID-19 Genomics UK (COG-UK) Consortium	Wales Specialist Virology Centre Sequencing lab: Pathogen Genomics Unit	Catherine Moore et al
EPI_ISL_742455	COVID-19 Genomics UK (COG-UK) Consortium	Wales Specialist Virology Centre Sequencing lab: Pathogen Genomics Unit	Catherine Moore et al
EPI_ISL_742456	COVID-19 Genomics UK (COG-UK) Consortium	Wales Specialist Virology Centre Sequencing lab: Pathogen Genomics Unit	Catherine Moore et al
EPI_ISL_742459	COVID-19 Genomics UK (COG-UK) Consortium	Wales Specialist Virology Centre Sequencing lab: Pathogen Genomics Unit	Catherine Moore et al
EPI_ISL_742462	COVID-19 Genomics UK (COG-UK) Consortium	Wales Specialist Virology Centre Sequencing lab: Pathogen Genomics Unit	Catherine Moore et al
EPI_ISL_742464	COVID-19 Genomics UK (COG-UK) Consortium	Wales Specialist Virology Centre Sequencing lab: Pathogen Genomics Unit	Catherine Moore et al
EPI_ISL_742467	COVID-19 Genomics UK (COG-UK) Consortium	Wales Specialist Virology Centre Sequencing lab: Pathogen Genomics Unit	Catherine Moore et al
EPI_ISL_742468	COVID-19 Genomics UK (COG-UK) Consortium	Wales Specialist Virology Centre Sequencing lab: Pathogen Genomics Unit	Catherine Moore et al
EPI_ISL_742472	COVID-19 Genomics UK (COG-UK) Consortium	Wales Specialist Virology Centre Sequencing lab: Pathogen Genomics Unit	Catherine Moore et al
EPI_ISL_742474	COVID-19 Genomics UK (COG-UK) Consortium	Wales Specialist Virology Centre Sequencing lab: Pathogen Genomics Unit	Catherine Moore et al
EPI_ISL_742477	COVID-19 Genomics UK (COG-UK) Consortium	Wales Specialist Virology Centre Sequencing lab: Pathogen Genomics Unit	Catherine Moore et al
EPI_ISL_742478	COVID-19 Genomics UK (COG-UK) Consortium	Wales Specialist Virology Centre Sequencing lab: Pathogen Genomics Unit	Catherine Moore et al
EPI_ISL_742479	COVID-19 Genomics UK (COG-UK) Consortium	Wales Specialist Virology Centre Sequencing lab: Pathogen Genomics Unit	Catherine Moore et al
EPI_ISL_742481	COVID-19 Genomics UK (COG-UK) Consortium	Wales Specialist Virology Centre Sequencing lab: Pathogen Genomics Unit	Catherine Moore et al
EPI_ISL_742484	COVID-19 Genomics UK (COG-UK) Consortium	Wales Specialist Virology Centre Sequencing lab: Pathogen Genomics Unit	Catherine Moore et al
EPI_ISL_742486	COVID-19 Genomics UK (COG-UK) Consortium	Wales Specialist Virology Centre Sequencing lab: Pathogen Genomics Unit	Catherine Moore et al
EPI_ISL_742492	COVID-19 Genomics UK (COG-UK) Consortium	Wales Specialist Virology Centre Sequencing lab: Pathogen Genomics Unit	Catherine Moore et al
EPI_ISL_742493	COVID-19 Genomics UK (COG-UK) Consortium	Wales Specialist Virology Centre Sequencing lab: Pathogen Genomics Unit	Catherine Moore et al
EPI_ISL_742495	COVID-19 Genomics UK (COG-UK) Consortium	Wales Specialist Virology Centre Sequencing lab: Pathogen Genomics Unit	Catherine Moore et al
EPI_ISL_742496	COVID-19 Genomics UK (COG-UK) Consortium	Wales Specialist Virology Centre Sequencing lab: Pathogen Genomics Unit	Catherine Moore et al
EPI_ISL_742497	COVID-19 Genomics UK (COG-UK) Consortium	Wales Specialist Virology Centre Sequencing lab: Pathogen Genomics Unit	Catherine Moore et al
EPI_ISL_742500	COVID-19 Genomics UK (COG-UK) Consortium	Wales Specialist Virology Centre Sequencing lab: Pathogen Genomics Unit	Catherine Moore et al
EPI_ISL_742501	COVID-19 Genomics UK (COG-UK) Consortium	Wales Specialist Virology Centre Sequencing lab: Pathogen Genomics Unit	Catherine Moore et al
EPI_ISL_742502	COVID-19 Genomics UK (COG-UK) Consortium	Wales Specialist Virology Centre Sequencing lab: Pathogen Genomics Unit	Catherine Moore et al
EPI_ISL_742504	COVID-19 Genomics UK (COG-UK) Consortium	Wales Specialist Virology Centre Sequencing lab: Pathogen Genomics Unit	Catherine Moore et al
EPI_ISL_742509	COVID-19 Genomics UK (COG-UK) Consortium	Wales Specialist Virology Centre Sequencing lab: Pathogen Genomics Unit	Catherine Moore et al
EPI_ISL_742514	COVID-19 Genomics UK (COG-UK) Consortium	Wales Specialist Virology Centre Sequencing lab: Pathogen Genomics Unit	Catherine Moore et al
EPI_ISL_742516	COVID-19 Genomics UK (COG-UK) Consortium	Wales Specialist Virology Centre Sequencing lab: Pathogen Genomics Unit	Catherine Moore et al
EPI_ISL_742519	COVID-19 Genomics UK (COG-UK) Consortium	Wales Specialist Virology Centre Sequencing lab: Pathogen Genomics Unit	Catherine Moore et al
EPI_ISL_742520	COVID-19 Genomics UK (COG-UK) Consortium	Wales Specialist Virology Centre Sequencing lab: Pathogen Genomics Unit	Catherine Moore et al
EPI_ISL_742521	COVID-19 Genomics UK (COG-UK) Consortium	Wales Specialist Virology Centre Sequencing lab: Pathogen Genomics Unit	Catherine Moore et al
EPI_ISL_742524	COVID-19 Genomics UK (COG-UK) Consortium	Wales Specialist Virology Centre Sequencing lab: Pathogen Genomics Unit	Catherine Moore et al
EPI_ISL_742526	COVID-19 Genomics UK (COG-UK) Consortium	Wales Specialist Virology Centre Sequencing lab: Pathogen Genomics Unit	Catherine Moore et al
EPI_ISL_742536	COVID-19 Genomics UK (COG-UK) Consortium	Wales Specialist Virology Centre Sequencing lab: Pathogen Genomics Unit	Catherine Moore et al
EPI_ISL_742539	COVID-19 Genomics UK (COG-UK) Consortium	Wales Specialist Virology Centre Sequencing lab: Pathogen Genomics Unit	Catherine Moore et al
EPI_ISL_742542	COVID-19 Genomics UK (COG-UK) Consortium	Wales Specialist Virology Centre Sequencing lab: Pathogen Genomics Unit	Catherine Moore et al
EPI_ISL_742543	COVID-19 Genomics UK (COG-UK) Consortium	Wales Specialist Virology Centre Sequencing lab: Pathogen Genomics Unit	Catherine Moore et al
EPI_ISL_742544	COVID-19 Genomics UK (COG-UK) Consortium	Wales Specialist Virology Centre Sequencing lab: Pathogen Genomics Unit	Catherine Moore et al
EPI_ISL_742545	COVID-19 Genomics UK (COG-UK) Consortium	Wales Specialist Virology Centre Sequencing lab: Pathogen Genomics Unit	Catherine Moore et al
EPI_ISL_742546	COVID-19 Genomics UK (COG-UK) Consortium	Wales Specialist Virology Centre Sequencing lab: Pathogen Genomics Unit	Catherine Moore et al
EPI_ISL_742547	COVID-19 Genomics UK (COG-UK) Consortium	Wales Specialist Virology Centre Sequencing lab: Pathogen Genomics Unit	Catherine Moore et al
EPI_ISL_742548	COVID-19 Genomics UK (COG-UK) Consortium	Wales Specialist Virology Centre Sequencing lab: Pathogen Genomics Unit	Catherine Moore et al
EPI_ISL_742551	COVID-19 Genomics UK (COG-UK) Consortium	Wales Specialist Virology Centre Sequencing lab: Pathogen Genomics Unit	Catherine Moore et al
EPI_ISL_742552	COVID-19 Genomics UK (COG-UK) Consortium	Wales Specialist Virology Centre Sequencing lab: Pathogen Genomics Unit	Catherine Moore et al
EPI_ISL_742554	COVID-19 Genomics UK (COG-UK) Consortium	Wales Specialist Virology Centre Sequencing lab: Pathogen Genomics Unit	Catherine Moore et al
EPI_ISL_742555	COVID-19 Genomics UK (COG-UK) Consortium	Wales Specialist Virology Centre Sequencing lab: Pathogen Genomics Unit	Catherine Moore et al
EPI_ISL_742556	COVID-19 Genomics UK (COG-UK) Consortium	Wales Specialist Virology Centre Sequencing lab: Pathogen Genomics Unit	Catherine Moore et al
EPI_ISL_742557	COVID-19 Genomics UK (COG-UK) Consortium	Wales Specialist Virology Centre Sequencing lab: Pathogen Genomics Unit	Catherine Moore et al
EPI_ISL_742558	COVID-19 Genomics UK (COG-UK) Consortium	Wales Specialist Virology Centre Sequencing lab: Pathogen Genomics Unit	Catherine Moore et al
EPI_ISL_742559	COVID-19 Genomics UK (COG-UK) Consortium	Wales Specialist Virology Centre Sequencing lab: Pathogen Genomics Unit	Catherine Moore et al
EPI_ISL_742560	COVID-19 Genomics UK (COG-UK) Consortium	Wales Specialist Virology Centre Sequencing lab: Pathogen Genomics Unit	Catherine Moore et al
EPI_ISL_742565	COVID-19 Genomics UK (COG-UK) Consortium	Wales Specialist Virology Centre Sequencing lab: Pathogen Genomics Unit	Catherine Moore et al
EPI_ISL_742566	COVID-19 Genomics UK (COG-UK) Consortium	Wales Specialist Virology Centre Sequencing lab: Pathogen Genomics Unit	Catherine Moore et al
EPI_ISL_742567	COVID-19 Genomics UK (COG-UK) Consortium	Wales Specialist Virology Centre Sequencing lab: Pathogen Genomics Unit	Catherine Moore et al
EPI_ISL_742568	COVID-19 Genomics UK (COG-UK) Consortium	Wales Specialist Virology Centre Sequencing lab: Pathogen Genomics Unit	Catherine Moore et al
EPI_ISL_742569	COVID-19 Genomics UK (COG-UK) Consortium	Wales Specialist Virology Centre Sequencing lab: Pathogen Genomics Unit	Catherine Moore et al
EPI_ISL_742571	COVID-19 Genomics UK (COG-UK) Consortium	Wales Specialist Virology Centre Sequencing lab: Pathogen Genomics Unit	Catherine Moore et al
EPI_ISL_742572	COVID-19 Genomics UK (COG-UK) Consortium	Wales Specialist Virology Centre Sequencing lab: Pathogen Genomics Unit	Catherine Moore et al
EPI_ISL_742573	COVID-19 Genomics UK (COG-UK) Consortium	Wales Specialist Virology Centre Sequencing lab: Pathogen Genomics Unit	Catherine Moore et al
EPI_ISL_742575	COVID-19 Genomics UK (COG-UK) Consortium	Wales Specialist Virology Centre Sequencing lab: Pathogen Genomics Unit	Catherine Moore et al
EPI_ISL_742576	COVID-19 Genomics UK (COG-UK) Consortium	Wales Specialist Virology Centre Sequencing lab: Pathogen Genomics Unit	Catherine Moore et al
EPI_ISL_742577	COVID-19 Genomics UK (COG-UK) Consortium	Wales Specialist Virology Centre Sequencing lab: Pathogen Genomics Unit	Catherine Moore et al
EPI_ISL_742578	COVID-19 Genomics UK (COG-UK) Consortium	Wales Specialist Virology Centre Sequencing lab: Pathogen Genomics Unit	Catherine Moore et al
EPI_ISL_742579	COVID-19 Genomics UK (COG-UK) Consortium	Wales Specialist Virology Centre Sequencing lab: Pathogen Genomics Unit	Catherine Moore et al
EPI_ISL_742580	COVID-19 Genomics UK (COG-UK) Consortium	Wales Specialist Virology Centre Sequencing lab: Pathogen Genomics Unit	Catherine Moore et al
EPI_ISL_742581	COVID-19 Genomics UK (COG-UK) Consortium	Wales Specialist Virology Centre Sequencing lab: Pathogen Genomics Unit	Catherine Moore et al
EPI_ISL_742582	COVID-19 Genomics UK (COG-UK) Consortium	Wales Specialist Virology Centre Sequencing lab: Pathogen Genomics Unit	Catherine Moore et al
EPI_ISL_742583	COVID-19 Genomics UK (COG-UK) Consortium	Wales Specialist Virology Centre Sequencing lab: Pathogen Genomics Unit	Catherine Moore et al
EPI_ISL_742584	COVID-19 Genomics UK (COG-UK) Consortium	Wales Specialist Virology Centre Sequencing lab: Pathogen Genomics Unit	Catherine Moore et al
EPI_ISL_742585	COVID-19 Genomics UK (COG-UK) Consortium	Wales Specialist Virology Centre Sequencing lab: Pathogen Genomics Unit	Catherine Moore et al
EPI_ISL_742587	COVID-19 Genomics UK (COG-UK) Consortium	Wales Specialist Virology Centre Sequencing lab: Pathogen Genomics Unit	Catherine Moore et al
EPI_ISL_742588	COVID-19 Genomics UK (COG-UK) Consortium	Wales Specialist Virology Centre Sequencing lab: Pathogen Genomics Unit	Catherine Moore et al
EPI_ISL_742589	COVID-19 Genomics UK (COG-UK) Consortium	Wales Specialist Virology Centre Sequencing lab: Pathogen Genomics Unit	Catherine Moore et al
EPI_ISL_742590	COVID-19 Genomics UK (COG-UK) Consortium	Wales Specialist Virology Centre Sequencing lab: Pathogen Genomics Unit	Catherine Moore et al
EPI_ISL_742592	COVID-19 Genomics UK (COG-UK) Consortium	Wales Specialist Virology Centre Sequencing lab: Pathogen Genomics Unit	Catherine Moore et al
EPI_ISL_742594	COVID-19 Genomics UK (COG-UK) Consortium	Wales Specialist Virology Centre Sequencing lab: Pathogen Genomics Unit	Catherine Moore et al
EPI_ISL_742596	COVID-19 Genomics UK (COG-UK) Consortium	Wales Specialist Virology Centre Sequencing lab: Pathogen Genomics Unit	Catherine Moore et al
EPI_ISL_742597	COVID-19 Genomics UK (COG-UK) Consortium	Wales Specialist Virology Centre Sequencing lab: Pathogen Genomics Unit	Catherine Moore et al
EPI_ISL_742598	COVID-19 Genomics UK (COG-UK) Consortium	Wales Specialist Virology Centre Sequencing lab: Pathogen Genomics Unit	Catherine Moore et al
EPI_ISL_742599	COVID-19 Genomics UK (COG-UK) Consortium	Wales Specialist Virology Centre Sequencing lab: Pathogen Genomics Unit	Catherine Moore et al
EPI_ISL_742601	COVID-19 Genomics UK (COG-UK) Consortium	Wales Specialist Virology Centre Sequencing lab: Pathogen Genomics Unit	Catherine Moore et al
EPI_ISL_742604	COVID-19 Genomics UK (COG-UK) Consortium	Wales Specialist Virology Centre Sequencing lab: Pathogen Genomics Unit	Catherine Moore et al
EPI_ISL_742605	COVID-19 Genomics UK (COG-UK) Consortium	Wales Specialist Virology Centre Sequencing lab: Pathogen Genomics Unit	Catherine Moore et al
EPI_ISL_742606	COVID-19 Genomics UK (COG-UK) Consortium	Wales Specialist Virology Centre Sequencing lab: Pathogen Genomics Unit	Catherine Moore et al
EPI_ISL_742607	COVID-19 Genomics UK (COG-UK) Consortium	Wales Specialist Virology Centre Sequencing lab: Pathogen Genomics Unit	Catherine Moore et al
EPI_ISL_742608	COVID-19 Genomics UK (COG-UK) Consortium	Wales Specialist Virology Centre Sequencing lab: Pathogen Genomics Unit	Catherine Moore et al
EPI_ISL_742610	COVID-19 Genomics UK (COG-UK) Consortium	Wales Specialist Virology Centre Sequencing lab: Pathogen Genomics Unit	Catherine Moore et al
EPI_ISL_742611	COVID-19 Genomics UK (COG-UK) Consortium	Wales Specialist Virology Centre Sequencing lab: Pathogen Genomics Unit	Catherine Moore et al
EPI_ISL_742612	COVID-19 Genomics UK (COG-UK) Consortium	Wales Specialist Virology Centre Sequencing lab: Pathogen Genomics Unit	Catherine Moore et al
EPI_ISL_742614	COVID-19 Genomics UK (COG-UK) Consortium	Wales Specialist Virology Centre Sequencing lab: Pathogen Genomics Unit	Catherine Moore et al
EPI_ISL_742615	COVID-19 Genomics UK (COG-UK) Consortium	Wales Specialist Virology Centre Sequencing lab: Pathogen Genomics Unit	Catherine Moore et al
EPI_ISL_742616	COVID-19 Genomics UK (COG-UK) Consortium	Wales Specialist Virology Centre Sequencing lab: Pathogen Genomics Unit	Catherine Moore et al
EPI_ISL_742617	COVID-19 Genomics UK (COG-UK) Consortium	Wales Specialist Virology Centre Sequencing lab: Pathogen Genomics Unit	Catherine Moore et al
EPI_ISL_742619	COVID-19 Genomics UK (COG-UK) Consortium	Wales Specialist Virology Centre Sequencing lab: Pathogen Genomics Unit	Catherine Moore et al
EPI_ISL_742621	COVID-19 Genomics UK (COG-UK) Consortium	Wales Specialist Virology Centre Sequencing lab: Pathogen Genomics Unit	Catherine Moore et al
EPI_ISL_742622	COVID-19 Genomics UK (COG-UK) Consortium	Wales Specialist Virology Centre Sequencing lab: Pathogen Genomics Unit	Catherine Moore et al
EPI_ISL_742628	COVID-19 Genomics UK (COG-UK) Consortium	Wales Specialist Virology Centre Sequencing lab: Pathogen Genomics Unit	Catherine Moore et al
EPI_ISL_742629	COVID-19 Genomics UK (COG-UK) Consortium	Wales Specialist Virology Centre Sequencing lab: Pathogen Genomics Unit	Catherine Moore et al
EPI_ISL_742635	COVID-19 Genomics UK (COG-UK) Consortium	Wales Specialist Virology Centre Sequencing lab: Pathogen Genomics Unit	Catherine Moore et al
EPI_ISL_742636	COVID-19 Genomics UK (COG-UK) Consortium	Wales Specialist Virology Centre Sequencing lab: Pathogen Genomics Unit	Catherine Moore et al
EPI_ISL_742638	COVID-19 Genomics UK (COG-UK) Consortium	Wales Specialist Virology Centre Sequencing lab: Pathogen Genomics Unit	Catherine Moore et al
EPI_ISL_742639	COVID-19 Genomics UK (COG-UK) Consortium	Wales Specialist Virology Centre Sequencing lab: Pathogen Genomics Unit	Catherine Moore et al
EPI_ISL_742641	COVID-19 Genomics UK (COG-UK) Consortium	Wales Specialist Virology Centre Sequencing lab: Pathogen Genomics Unit	Catherine Moore et al
EPI_ISL_742642	COVID-19 Genomics UK (COG-UK) Consortium	Wales Specialist Virology Centre Sequencing lab: Pathogen Genomics Unit	Catherine Moore et al
EPI_ISL_742643	COVID-19 Genomics UK (COG-UK) Consortium	Wales Specialist Virology Centre Sequencing lab: Pathogen Genomics Unit	Catherine Moore et al
EPI_ISL_742644	COVID-19 Genomics UK (COG-UK) Consortium	Wales Specialist Virology Centre Sequencing lab: Pathogen Genomics Unit	Catherine Moore et al
EPI_ISL_742645	COVID-19 Genomics UK (COG-UK) Consortium	Wales Specialist Virology Centre Sequencing lab: Pathogen Genomics Unit	Catherine Moore et al
EPI_ISL_742647	COVID-19 Genomics UK (COG-UK) Consortium	Wales Specialist Virology Centre Sequencing lab: Pathogen Genomics Unit	Catherine Moore et al
EPI_ISL_742649	COVID-19 Genomics UK (COG-UK) Consortium	Wales Specialist Virology Centre Sequencing lab: Pathogen Genomics Unit	Catherine Moore et al
EPI_ISL_742651	COVID-19 Genomics UK (COG-UK) Consortium	Wales Specialist Virology Centre Sequencing lab: Pathogen Genomics Unit	Catherine Moore et al
EPI_ISL_742652	COVID-19 Genomics UK (COG-UK) Consortium	Wales Specialist Virology Centre Sequencing lab: Pathogen Genomics Unit	Catherine Moore et al
EPI_ISL_742653	COVID-19 Genomics UK (COG-UK) Consortium	Wales Specialist Virology Centre Sequencing lab: Pathogen Genomics Unit	Catherine Moore et al
EPI_ISL_742655	COVID-19 Genomics UK (COG-UK) Consortium	Wales Specialist Virology Centre Sequencing lab: Pathogen Genomics Unit	Catherine Moore et al
EPI_ISL_742657	COVID-19 Genomics UK (COG-UK) Consortium	Wales Specialist Virology Centre Sequencing lab: Pathogen Genomics Unit	Catherine Moore et al
EPI_ISL_742658	COVID-19 Genomics UK (COG-UK) Consortium	Wales Specialist Virology Centre Sequencing lab: Pathogen Genomics Unit	Catherine Moore et al
EPI_ISL_742660	COVID-19 Genomics UK (COG-UK) Consortium	Wales Specialist Virology Centre Sequencing lab: Pathogen Genomics Unit	Catherine Moore et al
EPI_ISL_742661	COVID-19 Genomics UK (COG-UK) Consortium	Wales Specialist Virology Centre Sequencing lab: Pathogen Genomics Unit	Catherine Moore et al
EPI_ISL_742662	COVID-19 Genomics UK (COG-UK) Consortium	Wales Specialist Virology Centre Sequencing lab: Pathogen Genomics Unit	Catherine Moore et al
EPI_ISL_742664	COVID-19 Genomics UK (COG-UK) Consortium	Wales Specialist Virology Centre Sequencing lab: Pathogen Genomics Unit	Catherine Moore et al
EPI_ISL_742666	COVID-19 Genomics UK (COG-UK) Consortium	Wales Specialist Virology Centre Sequencing lab: Pathogen Genomics Unit	Catherine Moore et al
EPI_ISL_742667	COVID-19 Genomics UK (COG-UK) Consortium	Wales Specialist Virology Centre Sequencing lab: Pathogen Genomics Unit	Catherine Moore et al
EPI_ISL_742668	COVID-19 Genomics UK (COG-UK) Consortium	Wales Specialist Virology Centre Sequencing lab: Pathogen Genomics Unit	Catherine Moore et al
EPI_ISL_742669	COVID-19 Genomics UK (COG-UK) Consortium	Wales Specialist Virology Centre Sequencing lab: Pathogen Genomics Unit	Catherine Moore et al
EPI_ISL_742670	COVID-19 Genomics UK (COG-UK) Consortium	Wales Specialist Virology Centre Sequencing lab: Pathogen Genomics Unit	Catherine Moore et al
EPI_ISL_742671	COVID-19 Genomics UK (COG-UK) Consortium	Wales Specialist Virology Centre Sequencing lab: Pathogen Genomics Unit	Catherine Moore et al
EPI_ISL_742672	COVID-19 Genomics UK (COG-UK) Consortium	Wales Specialist Virology Centre Sequencing lab: Pathogen Genomics Unit	Catherine Moore et al
EPI_ISL_742679	COVID-19 Genomics UK (COG-UK) Consortium	Wales Specialist Virology Centre Sequencing lab: Pathogen Genomics Unit	Catherine Moore et al
EPI_ISL_742681	COVID-19 Genomics UK (COG-UK) Consortium	Wales Specialist Virology Centre Sequencing lab: Pathogen Genomics Unit	Catherine Moore et al
EPI_ISL_742682	COVID-19 Genomics UK (COG-UK) Consortium	Wales Specialist Virology Centre Sequencing lab: Pathogen Genomics Unit	Catherine Moore et al
EPI_ISL_742683	COVID-19 Genomics UK (COG-UK) Consortium	Wales Specialist Virology Centre Sequencing lab: Pathogen Genomics Unit	Catherine Moore et al
EPI_ISL_742684	COVID-19 Genomics UK (COG-UK) Consortium	Wales Specialist Virology Centre Sequencing lab: Pathogen Genomics Unit	Catherine Moore et al
EPI_ISL_742685	COVID-19 Genomics UK (COG-UK) Consortium	Wales Specialist Virology Centre Sequencing lab: Pathogen Genomics Unit	Catherine Moore et al
EPI_ISL_742686	COVID-19 Genomics UK (COG-UK) Consortium	Wales Specialist Virology Centre Sequencing lab: Pathogen Genomics Unit	Catherine Moore et al
EPI_ISL_742687	COVID-19 Genomics UK (COG-UK) Consortium	Wales Specialist Virology Centre Sequencing lab: Pathogen Genomics Unit	Catherine Moore et al
EPI_ISL_742688	COVID-19 Genomics UK (COG-UK) Consortium	Wales Specialist Virology Centre Sequencing lab: Pathogen Genomics Unit	Catherine Moore et al
EPI_ISL_742689	COVID-19 Genomics UK (COG-UK) Consortium	Wales Specialist Virology Centre Sequencing lab: Pathogen Genomics Unit	Catherine Moore et al
EPI_ISL_742691	COVID-19 Genomics UK (COG-UK) Consortium	Wales Specialist Virology Centre Sequencing lab: Pathogen Genomics Unit	Catherine Moore et al
EPI_ISL_742692	COVID-19 Genomics UK (COG-UK) Consortium	Wales Specialist Virology Centre Sequencing lab: Pathogen Genomics Unit	Catherine Moore et al
EPI_ISL_742693	COVID-19 Genomics UK (COG-UK) Consortium	Wales Specialist Virology Centre Sequencing lab: Pathogen Genomics Unit	Catherine Moore et al
EPI_ISL_742694	COVID-19 Genomics UK (COG-UK) Consortium	Wales Specialist Virology Centre Sequencing lab: Pathogen Genomics Unit	Catherine Moore et al
EPI_ISL_742696	COVID-19 Genomics UK (COG-UK) Consortium	Wales Specialist Virology Centre Sequencing lab: Pathogen Genomics Unit	Catherine Moore et al
EPI_ISL_742697	COVID-19 Genomics UK (COG-UK) Consortium	Wales Specialist Virology Centre Sequencing lab: Pathogen Genomics Unit	Catherine Moore et al
EPI_ISL_742698	COVID-19 Genomics UK (COG-UK) Consortium	Wales Specialist Virology Centre Sequencing lab: Pathogen Genomics Unit	Catherine Moore et al
EPI_ISL_742700	COVID-19 Genomics UK (COG-UK) Consortium	Wales Specialist Virology Centre Sequencing lab: Pathogen Genomics Unit	Catherine Moore et al
EPI_ISL_742702	COVID-19 Genomics UK (COG-UK) Consortium	Wales Specialist Virology Centre Sequencing lab: Pathogen Genomics Unit	Catherine Moore et al
EPI_ISL_742704	COVID-19 Genomics UK (COG-UK) Consortium	Wales Specialist Virology Centre Sequencing lab: Pathogen Genomics Unit	Catherine Moore et al
EPI_ISL_742705	COVID-19 Genomics UK (COG-UK) Consortium	Wales Specialist Virology Centre Sequencing lab: Pathogen Genomics Unit	Catherine Moore et al
EPI_ISL_742708	COVID-19 Genomics UK (COG-UK) Consortium	Wales Specialist Virology Centre Sequencing lab: Pathogen Genomics Unit	Catherine Moore et al
EPI_ISL_742710	COVID-19 Genomics UK (COG-UK) Consortium	Wales Specialist Virology Centre Sequencing lab: Pathogen Genomics Unit	Catherine Moore et al
EPI_ISL_742713	COVID-19 Genomics UK (COG-UK) Consortium	Wales Specialist Virology Centre Sequencing lab: Pathogen Genomics Unit	Catherine Moore et al
EPI_ISL_742714	COVID-19 Genomics UK (COG-UK) Consortium	Wales Specialist Virology Centre Sequencing lab: Pathogen Genomics Unit	Catherine Moore et al
EPI_ISL_742715	COVID-19 Genomics UK (COG-UK) Consortium	Wales Specialist Virology Centre Sequencing lab: Pathogen Genomics Unit	Catherine Moore et al
EPI_ISL_742716	COVID-19 Genomics UK (COG-UK) Consortium	Wales Specialist Virology Centre Sequencing lab: Pathogen Genomics Unit	Catherine Moore et al
EPI_ISL_742717	COVID-19 Genomics UK (COG-UK) Consortium	Wales Specialist Virology Centre Sequencing lab: Pathogen Genomics Unit	Catherine Moore et al
EPI_ISL_742718	COVID-19 Genomics UK (COG-UK) Consortium	Wales Specialist Virology Centre Sequencing lab: Pathogen Genomics Unit	Catherine Moore et al
EPI_ISL_742719	COVID-19 Genomics UK (COG-UK) Consortium	Wales Specialist Virology Centre Sequencing lab: Pathogen Genomics Unit	Catherine Moore et al
EPI_ISL_742721	COVID-19 Genomics UK (COG-UK) Consortium	Wales Specialist Virology Centre Sequencing lab: Pathogen Genomics Unit	Catherine Moore et al
EPI_ISL_742723	COVID-19 Genomics UK (COG-UK) Consortium	Wales Specialist Virology Centre Sequencing lab: Pathogen Genomics Unit	Catherine Moore et al
EPI_ISL_742725	COVID-19 Genomics UK (COG-UK) Consortium	Wales Specialist Virology Centre Sequencing lab: Pathogen Genomics Unit	Catherine Moore et al
EPI_ISL_742726	COVID-19 Genomics UK (COG-UK) Consortium	Wales Specialist Virology Centre Sequencing lab: Pathogen Genomics Unit	Catherine Moore et al
EPI_ISL_742727	COVID-19 Genomics UK (COG-UK) Consortium	Wales Specialist Virology Centre Sequencing lab: Pathogen Genomics Unit	Catherine Moore et al
EPI_ISL_742728	COVID-19 Genomics UK (COG-UK) Consortium	Wales Specialist Virology Centre Sequencing lab: Pathogen Genomics Unit	Catherine Moore et al
EPI_ISL_742730	COVID-19 Genomics UK (COG-UK) Consortium	Wales Specialist Virology Centre Sequencing lab: Pathogen Genomics Unit	Catherine Moore et al
EPI_ISL_742731	COVID-19 Genomics UK (COG-UK) Consortium	Wales Specialist Virology Centre Sequencing lab: Pathogen Genomics Unit	Catherine Moore et al
EPI_ISL_742732	COVID-19 Genomics UK (COG-UK) Consortium	Wales Specialist Virology Centre Sequencing lab: Pathogen Genomics Unit	Catherine Moore et al
EPI_ISL_742734	COVID-19 Genomics UK (COG-UK) Consortium	Wales Specialist Virology Centre Sequencing lab: Pathogen Genomics Unit	Catherine Moore et al
EPI_ISL_742735	COVID-19 Genomics UK (COG-UK) Consortium	Wales Specialist Virology Centre Sequencing lab: Pathogen Genomics Unit	Catherine Moore et al
EPI_ISL_742736	COVID-19 Genomics UK (COG-UK) Consortium	Wales Specialist Virology Centre Sequencing lab: Pathogen Genomics Unit	Catherine Moore et al
EPI_ISL_742737	COVID-19 Genomics UK (COG-UK) Consortium	Wales Specialist Virology Centre Sequencing lab: Pathogen Genomics Unit	Catherine Moore et al
EPI_ISL_742738	COVID-19 Genomics UK (COG-UK) Consortium	Wales Specialist Virology Centre Sequencing lab: Pathogen Genomics Unit	Catherine Moore et al
EPI_ISL_742744	COVID-19 Genomics UK (COG-UK) Consortium	Wales Specialist Virology Centre Sequencing lab: Pathogen Genomics Unit	Catherine Moore et al
EPI_ISL_742746	COVID-19 Genomics UK (COG-UK) Consortium	Wales Specialist Virology Centre Sequencing lab: Pathogen Genomics Unit	Catherine Moore et al
EPI_ISL_742747	COVID-19 Genomics UK (COG-UK) Consortium	Wales Specialist Virology Centre Sequencing lab: Pathogen Genomics Unit	Catherine Moore et al
EPI_ISL_742748	COVID-19 Genomics UK (COG-UK) Consortium	Wales Specialist Virology Centre Sequencing lab: Pathogen Genomics Unit	Catherine Moore et al
EPI_ISL_742749	COVID-19 Genomics UK (COG-UK) Consortium	Wales Specialist Virology Centre Sequencing lab: Pathogen Genomics Unit	Catherine Moore et al
EPI_ISL_742750	COVID-19 Genomics UK (COG-UK) Consortium	Wales Specialist Virology Centre Sequencing lab: Pathogen Genomics Unit	Catherine Moore et al
EPI_ISL_742751	COVID-19 Genomics UK (COG-UK) Consortium	Wales Specialist Virology Centre Sequencing lab: Pathogen Genomics Unit	Catherine Moore et al
EPI_ISL_742752	COVID-19 Genomics UK (COG-UK) Consortium	Wales Specialist Virology Centre Sequencing lab: Pathogen Genomics Unit	Catherine Moore et al
EPI_ISL_742753	COVID-19 Genomics UK (COG-UK) Consortium	Wales Specialist Virology Centre Sequencing lab: Pathogen Genomics Unit	Catherine Moore et al
EPI_ISL_742754	COVID-19 Genomics UK (COG-UK) Consortium	Wales Specialist Virology Centre Sequencing lab: Pathogen Genomics Unit	Catherine Moore et al
EPI_ISL_742755	COVID-19 Genomics UK (COG-UK) Consortium	Wales Specialist Virology Centre Sequencing lab: Pathogen Genomics Unit	Catherine Moore et al
EPI_ISL_742757	COVID-19 Genomics UK (COG-UK) Consortium	Wales Specialist Virology Centre Sequencing lab: Pathogen Genomics Unit	Catherine Moore et al
EPI_ISL_742758	COVID-19 Genomics UK (COG-UK) Consortium	Wales Specialist Virology Centre Sequencing lab: Pathogen Genomics Unit	Catherine Moore et al
EPI_ISL_742759	COVID-19 Genomics UK (COG-UK) Consortium	Wales Specialist Virology Centre Sequencing lab: Pathogen Genomics Unit	Catherine Moore et al
EPI_ISL_742760	COVID-19 Genomics UK (COG-UK) Consortium	Wales Specialist Virology Centre Sequencing lab: Pathogen Genomics Unit	Catherine Moore et al
EPI_ISL_742761	COVID-19 Genomics UK (COG-UK) Consortium	Wales Specialist Virology Centre Sequencing lab: Pathogen Genomics Unit	Catherine Moore et al
EPI_ISL_742762	COVID-19 Genomics UK (COG-UK) Consortium	Wales Specialist Virology Centre Sequencing lab: Pathogen Genomics Unit	Catherine Moore et al
EPI_ISL_742763	COVID-19 Genomics UK (COG-UK) Consortium	Wales Specialist Virology Centre Sequencing lab: Pathogen Genomics Unit	Catherine Moore et al
EPI_ISL_742764	COVID-19 Genomics UK (COG-UK) Consortium	Wales Specialist Virology Centre Sequencing lab: Pathogen Genomics Unit	Catherine Moore et al
EPI_ISL_742765	COVID-19 Genomics UK (COG-UK) Consortium	Wales Specialist Virology Centre Sequencing lab: Pathogen Genomics Unit	Catherine Moore et al
EPI_ISL_742766	COVID-19 Genomics UK (COG-UK) Consortium	Wales Specialist Virology Centre Sequencing lab: Pathogen Genomics Unit	Catherine Moore et al
EPI_ISL_742768	COVID-19 Genomics UK (COG-UK) Consortium	Wales Specialist Virology Centre Sequencing lab: Pathogen Genomics Unit	Catherine Moore et al
EPI_ISL_742769	COVID-19 Genomics UK (COG-UK) Consortium	Wales Specialist Virology Centre Sequencing lab: Pathogen Genomics Unit	Catherine Moore et al
EPI_ISL_742770	COVID-19 Genomics UK (COG-UK) Consortium	Wales Specialist Virology Centre Sequencing lab: Pathogen Genomics Unit	Catherine Moore et al
EPI_ISL_742771	COVID-19 Genomics UK (COG-UK) Consortium	Wales Specialist Virology Centre Sequencing lab: Pathogen Genomics Unit	Catherine Moore et al
EPI_ISL_742772	COVID-19 Genomics UK (COG-UK) Consortium	Wales Specialist Virology Centre Sequencing lab: Pathogen Genomics Unit	Catherine Moore et al
EPI_ISL_742773	COVID-19 Genomics UK (COG-UK) Consortium	Wales Specialist Virology Centre Sequencing lab: Pathogen Genomics Unit	Catherine Moore et al
EPI_ISL_742774	COVID-19 Genomics UK (COG-UK) Consortium	Wales Specialist Virology Centre Sequencing lab: Pathogen Genomics Unit	Catherine Moore et al
EPI_ISL_742775	COVID-19 Genomics UK (COG-UK) Consortium	Wales Specialist Virology Centre Sequencing lab: Pathogen Genomics Unit	Catherine Moore et al
EPI_ISL_742776	COVID-19 Genomics UK (COG-UK) Consortium	Wales Specialist Virology Centre Sequencing lab: Pathogen Genomics Unit	Catherine Moore et al
EPI_ISL_742777	COVID-19 Genomics UK (COG-UK) Consortium	Wales Specialist Virology Centre Sequencing lab: Pathogen Genomics Unit	Catherine Moore et al
EPI_ISL_742779	COVID-19 Genomics UK (COG-UK) Consortium	Wales Specialist Virology Centre Sequencing lab: Pathogen Genomics Unit	Catherine Moore et al
EPI_ISL_742781	COVID-19 Genomics UK (COG-UK) Consortium	Wales Specialist Virology Centre Sequencing lab: Pathogen Genomics Unit	Catherine Moore et al
EPI_ISL_742782	COVID-19 Genomics UK (COG-UK) Consortium	Wales Specialist Virology Centre Sequencing lab: Pathogen Genomics Unit	Catherine Moore et al
EPI_ISL_742783	COVID-19 Genomics UK (COG-UK) Consortium	Wales Specialist Virology Centre Sequencing lab: Pathogen Genomics Unit	Catherine Moore et al
EPI_ISL_742784	COVID-19 Genomics UK (COG-UK) Consortium	Wales Specialist Virology Centre Sequencing lab: Pathogen Genomics Unit	Catherine Moore et al
EPI_ISL_742785	COVID-19 Genomics UK (COG-UK) Consortium	Wales Specialist Virology Centre Sequencing lab: Pathogen Genomics Unit	Catherine Moore et al
EPI_ISL_742786	COVID-19 Genomics UK (COG-UK) Consortium	Wales Specialist Virology Centre Sequencing lab: Pathogen Genomics Unit	Catherine Moore et al
EPI_ISL_742787	COVID-19 Genomics UK (COG-UK) Consortium	Wales Specialist Virology Centre Sequencing lab: Pathogen Genomics Unit	Catherine Moore et al
EPI_ISL_742789	COVID-19 Genomics UK (COG-UK) Consortium	Wales Specialist Virology Centre Sequencing lab: Pathogen Genomics Unit	Catherine Moore et al
EPI_ISL_742790	COVID-19 Genomics UK (COG-UK) Consortium	Wales Specialist Virology Centre Sequencing lab: Pathogen Genomics Unit	Catherine Moore et al
EPI_ISL_742792	COVID-19 Genomics UK (COG-UK) Consortium	Wales Specialist Virology Centre Sequencing lab: Pathogen Genomics Unit	Catherine Moore et al
EPI_ISL_742793	COVID-19 Genomics UK (COG-UK) Consortium	Wales Specialist Virology Centre Sequencing lab: Pathogen Genomics Unit	Catherine Moore et al
EPI_ISL_742795	COVID-19 Genomics UK (COG-UK) Consortium	Wales Specialist Virology Centre Sequencing lab: Pathogen Genomics Unit	Catherine Moore et al
EPI_ISL_742796	COVID-19 Genomics UK (COG-UK) Consortium	Wales Specialist Virology Centre Sequencing lab: Pathogen Genomics Unit	Catherine Moore et al
EPI_ISL_742797	COVID-19 Genomics UK (COG-UK) Consortium	Wales Specialist Virology Centre Sequencing lab: Pathogen Genomics Unit	Catherine Moore et al
EPI_ISL_742798	COVID-19 Genomics UK (COG-UK) Consortium	Wales Specialist Virology Centre Sequencing lab: Pathogen Genomics Unit	Catherine Moore et al
EPI_ISL_742799	COVID-19 Genomics UK (COG-UK) Consortium	Wales Specialist Virology Centre Sequencing lab: Pathogen Genomics Unit	Catherine Moore et al
EPI_ISL_742800	COVID-19 Genomics UK (COG-UK) Consortium	Wales Specialist Virology Centre Sequencing lab: Pathogen Genomics Unit	Catherine Moore et al
EPI_ISL_742801	COVID-19 Genomics UK (COG-UK) Consortium	Wales Specialist Virology Centre Sequencing lab: Pathogen Genomics Unit	Catherine Moore et al
EPI_ISL_742802	COVID-19 Genomics UK (COG-UK) Consortium	Wales Specialist Virology Centre Sequencing lab: Pathogen Genomics Unit	Catherine Moore et al
EPI_ISL_742803	COVID-19 Genomics UK (COG-UK) Consortium	Wales Specialist Virology Centre Sequencing lab: Pathogen Genomics Unit	Catherine Moore et al
EPI_ISL_742804	COVID-19 Genomics UK (COG-UK) Consortium	Wales Specialist Virology Centre Sequencing lab: Pathogen Genomics Unit	Catherine Moore et al
EPI_ISL_742805	COVID-19 Genomics UK (COG-UK) Consortium	Wales Specialist Virology Centre Sequencing lab: Pathogen Genomics Unit	Catherine Moore et al
EPI_ISL_742806	COVID-19 Genomics UK (COG-UK) Consortium	Wales Specialist Virology Centre Sequencing lab: Pathogen Genomics Unit	Catherine Moore et al
EPI_ISL_742807	COVID-19 Genomics UK (COG-UK) Consortium	Wales Specialist Virology Centre Sequencing lab: Pathogen Genomics Unit	Catherine Moore et al
EPI_ISL_742808	COVID-19 Genomics UK (COG-UK) Consortium	Wales Specialist Virology Centre Sequencing lab: Pathogen Genomics Unit	Catherine Moore et al
EPI_ISL_742809	COVID-19 Genomics UK (COG-UK) Consortium	Wales Specialist Virology Centre Sequencing lab: Pathogen Genomics Unit	Catherine Moore et al
EPI_ISL_742810	COVID-19 Genomics UK (COG-UK) Consortium	Wales Specialist Virology Centre Sequencing lab: Pathogen Genomics Unit	Catherine Moore et al
EPI_ISL_742811	COVID-19 Genomics UK (COG-UK) Consortium	Wales Specialist Virology Centre Sequencing lab: Pathogen Genomics Unit	Catherine Moore et al
EPI_ISL_742812	COVID-19 Genomics UK (COG-UK) Consortium	Wales Specialist Virology Centre Sequencing lab: Pathogen Genomics Unit	Catherine Moore et al
EPI_ISL_742814	COVID-19 Genomics UK (COG-UK) Consortium	Wales Specialist Virology Centre Sequencing lab: Pathogen Genomics Unit	Catherine Moore et al
EPI_ISL_742815	COVID-19 Genomics UK (COG-UK) Consortium	Wales Specialist Virology Centre Sequencing lab: Pathogen Genomics Unit	Catherine Moore et al
EPI_ISL_742818	COVID-19 Genomics UK (COG-UK) Consortium	Wales Specialist Virology Centre Sequencing lab: Pathogen Genomics Unit	Catherine Moore et al
EPI_ISL_742819	COVID-19 Genomics UK (COG-UK) Consortium	Wales Specialist Virology Centre Sequencing lab: Pathogen Genomics Unit	Catherine Moore et al
EPI_ISL_742820	COVID-19 Genomics UK (COG-UK) Consortium	Wales Specialist Virology Centre Sequencing lab: Pathogen Genomics Unit	Catherine Moore et al
EPI_ISL_742821	COVID-19 Genomics UK (COG-UK) Consortium	Wales Specialist Virology Centre Sequencing lab: Pathogen Genomics Unit	Catherine Moore et al
EPI_ISL_742824	COVID-19 Genomics UK (COG-UK) Consortium	Wales Specialist Virology Centre Sequencing lab: Pathogen Genomics Unit	Catherine Moore et al
EPI_ISL_742825	COVID-19 Genomics UK (COG-UK) Consortium	Wales Specialist Virology Centre Sequencing lab: Pathogen Genomics Unit	Catherine Moore et al
EPI_ISL_742826	COVID-19 Genomics UK (COG-UK) Consortium	Wales Specialist Virology Centre Sequencing lab: Pathogen Genomics Unit	Catherine Moore et al
EPI_ISL_742827	COVID-19 Genomics UK (COG-UK) Consortium	Wales Specialist Virology Centre Sequencing lab: Pathogen Genomics Unit	Catherine Moore et al
EPI_ISL_742829	COVID-19 Genomics UK (COG-UK) Consortium	Wales Specialist Virology Centre Sequencing lab: Pathogen Genomics Unit	Catherine Moore et al
EPI_ISL_742830	COVID-19 Genomics UK (COG-UK) Consortium	Wales Specialist Virology Centre Sequencing lab: Pathogen Genomics Unit	Catherine Moore et al
EPI_ISL_742832	COVID-19 Genomics UK (COG-UK) Consortium	Wales Specialist Virology Centre Sequencing lab: Pathogen Genomics Unit	Catherine Moore et al
EPI_ISL_742833	COVID-19 Genomics UK (COG-UK) Consortium	Wales Specialist Virology Centre Sequencing lab: Pathogen Genomics Unit	Catherine Moore et al
EPI_ISL_742834	COVID-19 Genomics UK (COG-UK) Consortium	Wales Specialist Virology Centre Sequencing lab: Pathogen Genomics Unit	Catherine Moore et al
EPI_ISL_742838	COVID-19 Genomics UK (COG-UK) Consortium	Wales Specialist Virology Centre Sequencing lab: Pathogen Genomics Unit	Catherine Moore et al
EPI_ISL_742841	COVID-19 Genomics UK (COG-UK) Consortium	Wales Specialist Virology Centre Sequencing lab: Pathogen Genomics Unit	Catherine Moore et al
EPI_ISL_742842	COVID-19 Genomics UK (COG-UK) Consortium	Wales Specialist Virology Centre Sequencing lab: Pathogen Genomics Unit	Catherine Moore et al
EPI_ISL_742843	COVID-19 Genomics UK (COG-UK) Consortium	Wales Specialist Virology Centre Sequencing lab: Pathogen Genomics Unit	Catherine Moore et al
EPI_ISL_742844	COVID-19 Genomics UK (COG-UK) Consortium	Wales Specialist Virology Centre Sequencing lab: Pathogen Genomics Unit	Catherine Moore et al
EPI_ISL_742845	COVID-19 Genomics UK (COG-UK) Consortium	Wales Specialist Virology Centre Sequencing lab: Pathogen Genomics Unit	Catherine Moore et al
EPI_ISL_742846	COVID-19 Genomics UK (COG-UK) Consortium	Wales Specialist Virology Centre Sequencing lab: Pathogen Genomics Unit	Catherine Moore et al
EPI_ISL_742848	COVID-19 Genomics UK (COG-UK) Consortium	Wales Specialist Virology Centre Sequencing lab: Pathogen Genomics Unit	Catherine Moore et al
EPI_ISL_742849	COVID-19 Genomics UK (COG-UK) Consortium	Wales Specialist Virology Centre Sequencing lab: Pathogen Genomics Unit	Catherine Moore et al
EPI_ISL_742850	COVID-19 Genomics UK (COG-UK) Consortium	Wales Specialist Virology Centre Sequencing lab: Pathogen Genomics Unit	Catherine Moore et al
EPI_ISL_742852	COVID-19 Genomics UK (COG-UK) Consortium	Wales Specialist Virology Centre Sequencing lab: Pathogen Genomics Unit	Catherine Moore et al
EPI_ISL_742855	COVID-19 Genomics UK (COG-UK) Consortium	Wales Specialist Virology Centre Sequencing lab: Pathogen Genomics Unit	Catherine Moore et al
EPI_ISL_742856	COVID-19 Genomics UK (COG-UK) Consortium	Wales Specialist Virology Centre Sequencing lab: Pathogen Genomics Unit	Catherine Moore et al
EPI_ISL_742857	COVID-19 Genomics UK (COG-UK) Consortium	Wales Specialist Virology Centre Sequencing lab: Pathogen Genomics Unit	Catherine Moore et al
EPI_ISL_742859	COVID-19 Genomics UK (COG-UK) Consortium	Wales Specialist Virology Centre Sequencing lab: Pathogen Genomics Unit	Catherine Moore et al
EPI_ISL_742860	COVID-19 Genomics UK (COG-UK) Consortium	Wales Specialist Virology Centre Sequencing lab: Pathogen Genomics Unit	Catherine Moore et al
EPI_ISL_742861	COVID-19 Genomics UK (COG-UK) Consortium	Wales Specialist Virology Centre Sequencing lab: Pathogen Genomics Unit	Catherine Moore et al
EPI_ISL_742862	COVID-19 Genomics UK (COG-UK) Consortium	Wales Specialist Virology Centre Sequencing lab: Pathogen Genomics Unit	Catherine Moore et al
EPI_ISL_742864	COVID-19 Genomics UK (COG-UK) Consortium	Wales Specialist Virology Centre Sequencing lab: Pathogen Genomics Unit	Catherine Moore et al
EPI_ISL_742866	COVID-19 Genomics UK (COG-UK) Consortium	Wales Specialist Virology Centre Sequencing lab: Pathogen Genomics Unit	Catherine Moore et al
EPI_ISL_742869	COVID-19 Genomics UK (COG-UK) Consortium	Wales Specialist Virology Centre Sequencing lab: Pathogen Genomics Unit	Catherine Moore et al
EPI_ISL_742870	COVID-19 Genomics UK (COG-UK) Consortium	Wales Specialist Virology Centre Sequencing lab: Pathogen Genomics Unit	Catherine Moore et al
EPI_ISL_742871	COVID-19 Genomics UK (COG-UK) Consortium	Wales Specialist Virology Centre Sequencing lab: Pathogen Genomics Unit	Catherine Moore et al
EPI_ISL_742872	COVID-19 Genomics UK (COG-UK) Consortium	Wales Specialist Virology Centre Sequencing lab: Pathogen Genomics Unit	Catherine Moore et al
EPI_ISL_742874	COVID-19 Genomics UK (COG-UK) Consortium	Wales Specialist Virology Centre Sequencing lab: Pathogen Genomics Unit	Catherine Moore et al
EPI_ISL_742875	COVID-19 Genomics UK (COG-UK) Consortium	Wales Specialist Virology Centre Sequencing lab: Pathogen Genomics Unit	Catherine Moore et al
EPI_ISL_742877	COVID-19 Genomics UK (COG-UK) Consortium	Wales Specialist Virology Centre Sequencing lab: Pathogen Genomics Unit	Catherine Moore et al
EPI_ISL_742879	COVID-19 Genomics UK (COG-UK) Consortium	Wales Specialist Virology Centre Sequencing lab: Pathogen Genomics Unit	Catherine Moore et al
EPI_ISL_742880	COVID-19 Genomics UK (COG-UK) Consortium	Wales Specialist Virology Centre Sequencing lab: Pathogen Genomics Unit	Catherine Moore et al
EPI_ISL_742881	COVID-19 Genomics UK (COG-UK) Consortium	Wales Specialist Virology Centre Sequencing lab: Pathogen Genomics Unit	Catherine Moore et al
EPI_ISL_742883	COVID-19 Genomics UK (COG-UK) Consortium	Wales Specialist Virology Centre Sequencing lab: Pathogen Genomics Unit	Catherine Moore et al
EPI_ISL_742891	COVID-19 Genomics UK (COG-UK) Consortium	Wales Specialist Virology Centre Sequencing lab: Pathogen Genomics Unit	Catherine Moore et al
EPI_ISL_742892	COVID-19 Genomics UK (COG-UK) Consortium	Wales Specialist Virology Centre Sequencing lab: Pathogen Genomics Unit	Catherine Moore et al
EPI_ISL_742895	COVID-19 Genomics UK (COG-UK) Consortium	Wales Specialist Virology Centre Sequencing lab: Pathogen Genomics Unit	Catherine Moore et al
EPI_ISL_742896	COVID-19 Genomics UK (COG-UK) Consortium	Wales Specialist Virology Centre Sequencing lab: Pathogen Genomics Unit	Catherine Moore et al
EPI_ISL_742901	COVID-19 Genomics UK (COG-UK) Consortium	Wales Specialist Virology Centre Sequencing lab: Pathogen Genomics Unit	Catherine Moore et al
EPI_ISL_742902	COVID-19 Genomics UK (COG-UK) Consortium	Wales Specialist Virology Centre Sequencing lab: Pathogen Genomics Unit	Catherine Moore et al
EPI_ISL_742904	COVID-19 Genomics UK (COG-UK) Consortium	Wales Specialist Virology Centre Sequencing lab: Pathogen Genomics Unit	Catherine Moore et al
EPI_ISL_742905	COVID-19 Genomics UK (COG-UK) Consortium	Wales Specialist Virology Centre Sequencing lab: Pathogen Genomics Unit	Catherine Moore et al
EPI_ISL_742907	COVID-19 Genomics UK (COG-UK) Consortium	Wales Specialist Virology Centre Sequencing lab: Pathogen Genomics Unit	Catherine Moore et al
EPI_ISL_742908	COVID-19 Genomics UK (COG-UK) Consortium	Wales Specialist Virology Centre Sequencing lab: Pathogen Genomics Unit	Catherine Moore et al
EPI_ISL_742909	COVID-19 Genomics UK (COG-UK) Consortium	Wales Specialist Virology Centre Sequencing lab: Pathogen Genomics Unit	Catherine Moore et al
EPI_ISL_742910	COVID-19 Genomics UK (COG-UK) Consortium	Wales Specialist Virology Centre Sequencing lab: Pathogen Genomics Unit	Catherine Moore et al
EPI_ISL_742911	COVID-19 Genomics UK (COG-UK) Consortium	Wales Specialist Virology Centre Sequencing lab: Pathogen Genomics Unit	Catherine Moore et al
EPI_ISL_742912	COVID-19 Genomics UK (COG-UK) Consortium	Wales Specialist Virology Centre Sequencing lab: Pathogen Genomics Unit	Catherine Moore et al
EPI_ISL_742913	COVID-19 Genomics UK (COG-UK) Consortium	Wales Specialist Virology Centre Sequencing lab: Pathogen Genomics Unit	Catherine Moore et al
EPI_ISL_742914	COVID-19 Genomics UK (COG-UK) Consortium	Wales Specialist Virology Centre Sequencing lab: Pathogen Genomics Unit	Catherine Moore et al
EPI_ISL_742915	COVID-19 Genomics UK (COG-UK) Consortium	Wales Specialist Virology Centre Sequencing lab: Pathogen Genomics Unit	Catherine Moore et al
EPI_ISL_742916	COVID-19 Genomics UK (COG-UK) Consortium	Wales Specialist Virology Centre Sequencing lab: Pathogen Genomics Unit	Catherine Moore et al
EPI_ISL_742917	COVID-19 Genomics UK (COG-UK) Consortium	Wales Specialist Virology Centre Sequencing lab: Pathogen Genomics Unit	Catherine Moore et al
EPI_ISL_742918	COVID-19 Genomics UK (COG-UK) Consortium	Wales Specialist Virology Centre Sequencing lab: Pathogen Genomics Unit	Catherine Moore et al
EPI_ISL_742919	COVID-19 Genomics UK (COG-UK) Consortium	Wales Specialist Virology Centre Sequencing lab: Pathogen Genomics Unit	Catherine Moore et al
EPI_ISL_742920	COVID-19 Genomics UK (COG-UK) Consortium	Wales Specialist Virology Centre Sequencing lab: Pathogen Genomics Unit	Catherine Moore et al
EPI_ISL_742921	COVID-19 Genomics UK (COG-UK) Consortium	Wales Specialist Virology Centre Sequencing lab: Pathogen Genomics Unit	Catherine Moore et al
EPI_ISL_742923	COVID-19 Genomics UK (COG-UK) Consortium	Wales Specialist Virology Centre Sequencing lab: Pathogen Genomics Unit	Catherine Moore et al
EPI_ISL_742924	COVID-19 Genomics UK (COG-UK) Consortium	Wales Specialist Virology Centre Sequencing lab: Pathogen Genomics Unit	Catherine Moore et al
EPI_ISL_742925	COVID-19 Genomics UK (COG-UK) Consortium	Wales Specialist Virology Centre Sequencing lab: Pathogen Genomics Unit	Catherine Moore et al
EPI_ISL_742926	COVID-19 Genomics UK (COG-UK) Consortium	Wales Specialist Virology Centre Sequencing lab: Pathogen Genomics Unit	Catherine Moore et al
EPI_ISL_742927	COVID-19 Genomics UK (COG-UK) Consortium	Wales Specialist Virology Centre Sequencing lab: Pathogen Genomics Unit	Catherine Moore et al
EPI_ISL_742928	COVID-19 Genomics UK (COG-UK) Consortium	Wales Specialist Virology Centre Sequencing lab: Pathogen Genomics Unit	Catherine Moore et al
EPI_ISL_742929	COVID-19 Genomics UK (COG-UK) Consortium	Wales Specialist Virology Centre Sequencing lab: Pathogen Genomics Unit	Catherine Moore et al
EPI_ISL_742930	COVID-19 Genomics UK (COG-UK) Consortium	Wales Specialist Virology Centre Sequencing lab: Pathogen Genomics Unit	Catherine Moore et al
EPI_ISL_742932	COVID-19 Genomics UK (COG-UK) Consortium	Wales Specialist Virology Centre Sequencing lab: Pathogen Genomics Unit	Catherine Moore et al
EPI_ISL_742933	COVID-19 Genomics UK (COG-UK) Consortium	Wales Specialist Virology Centre Sequencing lab: Pathogen Genomics Unit	Catherine Moore et al
EPI_ISL_742934	COVID-19 Genomics UK (COG-UK) Consortium	Wales Specialist Virology Centre Sequencing lab: Pathogen Genomics Unit	Catherine Moore et al
EPI_ISL_742935	COVID-19 Genomics UK (COG-UK) Consortium	Wales Specialist Virology Centre Sequencing lab: Pathogen Genomics Unit	Catherine Moore et al
EPI_ISL_742936	COVID-19 Genomics UK (COG-UK) Consortium	Wales Specialist Virology Centre Sequencing lab: Pathogen Genomics Unit	Catherine Moore et al
EPI_ISL_742937	COVID-19 Genomics UK (COG-UK) Consortium	Wales Specialist Virology Centre Sequencing lab: Pathogen Genomics Unit	Catherine Moore et al
EPI_ISL_742938	COVID-19 Genomics UK (COG-UK) Consortium	Wales Specialist Virology Centre Sequencing lab: Pathogen Genomics Unit	Catherine Moore et al
EPI_ISL_742939	COVID-19 Genomics UK (COG-UK) Consortium	Wales Specialist Virology Centre Sequencing lab: Pathogen Genomics Unit	Catherine Moore et al
EPI_ISL_742942	COVID-19 Genomics UK (COG-UK) Consortium	Wales Specialist Virology Centre Sequencing lab: Pathogen Genomics Unit	Catherine Moore et al
EPI_ISL_742943	COVID-19 Genomics UK (COG-UK) Consortium	Wales Specialist Virology Centre Sequencing lab: Pathogen Genomics Unit	Catherine Moore et al
EPI_ISL_742944	COVID-19 Genomics UK (COG-UK) Consortium	Wales Specialist Virology Centre Sequencing lab: Pathogen Genomics Unit	Catherine Moore et al
EPI_ISL_742945	COVID-19 Genomics UK (COG-UK) Consortium	Wales Specialist Virology Centre Sequencing lab: Pathogen Genomics Unit	Catherine Moore et al
EPI_ISL_742946	COVID-19 Genomics UK (COG-UK) Consortium	Wales Specialist Virology Centre Sequencing lab: Pathogen Genomics Unit	Catherine Moore et al
EPI_ISL_742947	COVID-19 Genomics UK (COG-UK) Consortium	Wales Specialist Virology Centre Sequencing lab: Pathogen Genomics Unit	Catherine Moore et al
EPI_ISL_742948	COVID-19 Genomics UK (COG-UK) Consortium	Wales Specialist Virology Centre Sequencing lab: Pathogen Genomics Unit	Catherine Moore et al
EPI_ISL_742949	COVID-19 Genomics UK (COG-UK) Consortium	Wales Specialist Virology Centre Sequencing lab: Pathogen Genomics Unit	Catherine Moore et al
EPI_ISL_742950	COVID-19 Genomics UK (COG-UK) Consortium	Wales Specialist Virology Centre Sequencing lab: Pathogen Genomics Unit	Catherine Moore et al
EPI_ISL_742951	COVID-19 Genomics UK (COG-UK) Consortium	Wales Specialist Virology Centre Sequencing lab: Pathogen Genomics Unit	Catherine Moore et al
EPI_ISL_742952	COVID-19 Genomics UK (COG-UK) Consortium	Wales Specialist Virology Centre Sequencing lab: Pathogen Genomics Unit	Catherine Moore et al
EPI_ISL_742953	COVID-19 Genomics UK (COG-UK) Consortium	Wales Specialist Virology Centre Sequencing lab: Pathogen Genomics Unit	Catherine Moore et al
EPI_ISL_742954	COVID-19 Genomics UK (COG-UK) Consortium	Wales Specialist Virology Centre Sequencing lab: Pathogen Genomics Unit	Catherine Moore et al
EPI_ISL_742955	COVID-19 Genomics UK (COG-UK) Consortium	Wales Specialist Virology Centre Sequencing lab: Pathogen Genomics Unit	Catherine Moore et al
EPI_ISL_742956	COVID-19 Genomics UK (COG-UK) Consortium	Wales Specialist Virology Centre Sequencing lab: Pathogen Genomics Unit	Catherine Moore et al
EPI_ISL_742957	COVID-19 Genomics UK (COG-UK) Consortium	Wales Specialist Virology Centre Sequencing lab: Pathogen Genomics Unit	Catherine Moore et al
EPI_ISL_742959	COVID-19 Genomics UK (COG-UK) Consortium	Wales Specialist Virology Centre Sequencing lab: Pathogen Genomics Unit	Catherine Moore et al
EPI_ISL_742960	COVID-19 Genomics UK (COG-UK) Consortium	Wales Specialist Virology Centre Sequencing lab: Pathogen Genomics Unit	Catherine Moore et al
EPI_ISL_742961	COVID-19 Genomics UK (COG-UK) Consortium	Wales Specialist Virology Centre Sequencing lab: Pathogen Genomics Unit	Catherine Moore et al
EPI_ISL_742962	COVID-19 Genomics UK (COG-UK) Consortium	Wales Specialist Virology Centre Sequencing lab: Pathogen Genomics Unit	Catherine Moore et al
EPI_ISL_742963	COVID-19 Genomics UK (COG-UK) Consortium	Wales Specialist Virology Centre Sequencing lab: Pathogen Genomics Unit	Catherine Moore et al
EPI_ISL_742964	COVID-19 Genomics UK (COG-UK) Consortium	Wales Specialist Virology Centre Sequencing lab: Pathogen Genomics Unit	Catherine Moore et al
EPI_ISL_742966	COVID-19 Genomics UK (COG-UK) Consortium	Wales Specialist Virology Centre Sequencing lab: Pathogen Genomics Unit	Catherine Moore et al
EPI_ISL_742967	COVID-19 Genomics UK (COG-UK) Consortium	Wales Specialist Virology Centre Sequencing lab: Pathogen Genomics Unit	Catherine Moore et al
EPI_ISL_742968	COVID-19 Genomics UK (COG-UK) Consortium	Wales Specialist Virology Centre Sequencing lab: Pathogen Genomics Unit	Catherine Moore et al
EPI_ISL_742969	COVID-19 Genomics UK (COG-UK) Consortium	Wales Specialist Virology Centre Sequencing lab: Pathogen Genomics Unit	Catherine Moore et al
EPI_ISL_742970	COVID-19 Genomics UK (COG-UK) Consortium	Wales Specialist Virology Centre Sequencing lab: Pathogen Genomics Unit	Catherine Moore et al
EPI_ISL_742971	COVID-19 Genomics UK (COG-UK) Consortium	Wales Specialist Virology Centre Sequencing lab: Pathogen Genomics Unit	Catherine Moore et al
EPI_ISL_742972	COVID-19 Genomics UK (COG-UK) Consortium	Wales Specialist Virology Centre Sequencing lab: Pathogen Genomics Unit	Catherine Moore et al
EPI_ISL_742973	COVID-19 Genomics UK (COG-UK) Consortium	Wales Specialist Virology Centre Sequencing lab: Pathogen Genomics Unit	Catherine Moore et al
EPI_ISL_742974	COVID-19 Genomics UK (COG-UK) Consortium	Wales Specialist Virology Centre Sequencing lab: Pathogen Genomics Unit	Catherine Moore et al
EPI_ISL_742975	COVID-19 Genomics UK (COG-UK) Consortium	Wales Specialist Virology Centre Sequencing lab: Pathogen Genomics Unit	Catherine Moore et al
EPI_ISL_742976	COVID-19 Genomics UK (COG-UK) Consortium	Wales Specialist Virology Centre Sequencing lab: Pathogen Genomics Unit	Catherine Moore et al
EPI_ISL_742977	COVID-19 Genomics UK (COG-UK) Consortium	Wales Specialist Virology Centre Sequencing lab: Pathogen Genomics Unit	Catherine Moore et al
EPI_ISL_742978	COVID-19 Genomics UK (COG-UK) Consortium	Wales Specialist Virology Centre Sequencing lab: Pathogen Genomics Unit	Catherine Moore et al
EPI_ISL_742979	COVID-19 Genomics UK (COG-UK) Consortium	Wales Specialist Virology Centre Sequencing lab: Pathogen Genomics Unit	Catherine Moore et al
EPI_ISL_742980	COVID-19 Genomics UK (COG-UK) Consortium	Wales Specialist Virology Centre Sequencing lab: Pathogen Genomics Unit	Catherine Moore et al
EPI_ISL_742981	COVID-19 Genomics UK (COG-UK) Consortium	Wales Specialist Virology Centre Sequencing lab: Pathogen Genomics Unit	Catherine Moore et al
EPI_ISL_742983	COVID-19 Genomics UK (COG-UK) Consortium	Wales Specialist Virology Centre Sequencing lab: Pathogen Genomics Unit	Catherine Moore et al
EPI_ISL_742984	COVID-19 Genomics UK (COG-UK) Consortium	Wales Specialist Virology Centre Sequencing lab: Pathogen Genomics Unit	Catherine Moore et al
EPI_ISL_742985	COVID-19 Genomics UK (COG-UK) Consortium	Wales Specialist Virology Centre Sequencing lab: Pathogen Genomics Unit	Catherine Moore et al
EPI_ISL_742986	COVID-19 Genomics UK (COG-UK) Consortium	Wales Specialist Virology Centre Sequencing lab: Pathogen Genomics Unit	Catherine Moore et al
EPI_ISL_742987	COVID-19 Genomics UK (COG-UK) Consortium	Wales Specialist Virology Centre Sequencing lab: Pathogen Genomics Unit	Catherine Moore et al
EPI_ISL_742988	COVID-19 Genomics UK (COG-UK) Consortium	Wales Specialist Virology Centre Sequencing lab: Pathogen Genomics Unit	Catherine Moore et al
EPI_ISL_742989	COVID-19 Genomics UK (COG-UK) Consortium	Wales Specialist Virology Centre Sequencing lab: Pathogen Genomics Unit	Catherine Moore et al
EPI_ISL_742990	COVID-19 Genomics UK (COG-UK) Consortium	Wales Specialist Virology Centre Sequencing lab: Pathogen Genomics Unit	Catherine Moore et al
EPI_ISL_742992	COVID-19 Genomics UK (COG-UK) Consortium	Wales Specialist Virology Centre Sequencing lab: Pathogen Genomics Unit	Catherine Moore et al
EPI_ISL_742993	COVID-19 Genomics UK (COG-UK) Consortium	Wales Specialist Virology Centre Sequencing lab: Pathogen Genomics Unit	Catherine Moore et al
EPI_ISL_742994	COVID-19 Genomics UK (COG-UK) Consortium	Wales Specialist Virology Centre Sequencing lab: Pathogen Genomics Unit	Catherine Moore et al
EPI_ISL_742995	COVID-19 Genomics UK (COG-UK) Consortium	Wales Specialist Virology Centre Sequencing lab: Pathogen Genomics Unit	Catherine Moore et al
EPI_ISL_742996	COVID-19 Genomics UK (COG-UK) Consortium	Wales Specialist Virology Centre Sequencing lab: Pathogen Genomics Unit	Catherine Moore et al
EPI_ISL_742997	COVID-19 Genomics UK (COG-UK) Consortium	Wales Specialist Virology Centre Sequencing lab: Pathogen Genomics Unit	Catherine Moore et al
EPI_ISL_742998	COVID-19 Genomics UK (COG-UK) Consortium	Wales Specialist Virology Centre Sequencing lab: Pathogen Genomics Unit	Catherine Moore et al
EPI_ISL_743000	COVID-19 Genomics UK (COG-UK) Consortium	Wales Specialist Virology Centre Sequencing lab: Pathogen Genomics Unit	Catherine Moore et al
EPI_ISL_743001	COVID-19 Genomics UK (COG-UK) Consortium	Wales Specialist Virology Centre Sequencing lab: Pathogen Genomics Unit	Catherine Moore et al
EPI_ISL_743002	COVID-19 Genomics UK (COG-UK) Consortium	Wales Specialist Virology Centre Sequencing lab: Pathogen Genomics Unit	Catherine Moore et al
EPI_ISL_743003	COVID-19 Genomics UK (COG-UK) Consortium	Wales Specialist Virology Centre Sequencing lab: Pathogen Genomics Unit	Catherine Moore et al
EPI_ISL_743005	COVID-19 Genomics UK (COG-UK) Consortium	Wales Specialist Virology Centre Sequencing lab: Pathogen Genomics Unit	Catherine Moore et al
EPI_ISL_743007	COVID-19 Genomics UK (COG-UK) Consortium	Wales Specialist Virology Centre Sequencing lab: Pathogen Genomics Unit	Catherine Moore et al
EPI_ISL_743009	COVID-19 Genomics UK (COG-UK) Consortium	Wales Specialist Virology Centre Sequencing lab: Pathogen Genomics Unit	Catherine Moore et al
EPI_ISL_743010	COVID-19 Genomics UK (COG-UK) Consortium	Wales Specialist Virology Centre Sequencing lab: Pathogen Genomics Unit	Catherine Moore et al
EPI_ISL_743013	COVID-19 Genomics UK (COG-UK) Consortium	Wales Specialist Virology Centre Sequencing lab: Pathogen Genomics Unit	Catherine Moore et al
EPI_ISL_743016	COVID-19 Genomics UK (COG-UK) Consortium	Wales Specialist Virology Centre Sequencing lab: Pathogen Genomics Unit	Catherine Moore et al
EPI_ISL_743018	COVID-19 Genomics UK (COG-UK) Consortium	Wales Specialist Virology Centre Sequencing lab: Pathogen Genomics Unit	Catherine Moore et al
EPI_ISL_743019	COVID-19 Genomics UK (COG-UK) Consortium	Wales Specialist Virology Centre Sequencing lab: Pathogen Genomics Unit	Catherine Moore et al
EPI_ISL_743020	COVID-19 Genomics UK (COG-UK) Consortium	Wales Specialist Virology Centre Sequencing lab: Pathogen Genomics Unit	Catherine Moore et al
EPI_ISL_743022	COVID-19 Genomics UK (COG-UK) Consortium	Wales Specialist Virology Centre Sequencing lab: Pathogen Genomics Unit	Catherine Moore et al
EPI_ISL_743023	COVID-19 Genomics UK (COG-UK) Consortium	Wales Specialist Virology Centre Sequencing lab: Pathogen Genomics Unit	Catherine Moore et al
EPI_ISL_743024	COVID-19 Genomics UK (COG-UK) Consortium	Wales Specialist Virology Centre Sequencing lab: Pathogen Genomics Unit	Catherine Moore et al
EPI_ISL_743025	COVID-19 Genomics UK (COG-UK) Consortium	Wales Specialist Virology Centre Sequencing lab: Pathogen Genomics Unit	Catherine Moore et al
EPI_ISL_743027	COVID-19 Genomics UK (COG-UK) Consortium	Wales Specialist Virology Centre Sequencing lab: Pathogen Genomics Unit	Catherine Moore et al
EPI_ISL_743029	COVID-19 Genomics UK (COG-UK) Consortium	Wales Specialist Virology Centre Sequencing lab: Pathogen Genomics Unit	Catherine Moore et al
EPI_ISL_743030	COVID-19 Genomics UK (COG-UK) Consortium	Wales Specialist Virology Centre Sequencing lab: Pathogen Genomics Unit	Catherine Moore et al
EPI_ISL_743031	COVID-19 Genomics UK (COG-UK) Consortium	Wales Specialist Virology Centre Sequencing lab: Pathogen Genomics Unit	Catherine Moore et al
EPI_ISL_743032	COVID-19 Genomics UK (COG-UK) Consortium	Wales Specialist Virology Centre Sequencing lab: Pathogen Genomics Unit	Catherine Moore et al
EPI_ISL_743035	COVID-19 Genomics UK (COG-UK) Consortium	Wales Specialist Virology Centre Sequencing lab: Pathogen Genomics Unit	Catherine Moore et al
EPI_ISL_743036	COVID-19 Genomics UK (COG-UK) Consortium	Wales Specialist Virology Centre Sequencing lab: Pathogen Genomics Unit	Catherine Moore et al
EPI_ISL_743039	COVID-19 Genomics UK (COG-UK) Consortium	Wales Specialist Virology Centre Sequencing lab: Pathogen Genomics Unit	Catherine Moore et al
EPI_ISL_743040	COVID-19 Genomics UK (COG-UK) Consortium	Wales Specialist Virology Centre Sequencing lab: Pathogen Genomics Unit	Catherine Moore et al
EPI_ISL_743041	COVID-19 Genomics UK (COG-UK) Consortium	Wales Specialist Virology Centre Sequencing lab: Pathogen Genomics Unit	Catherine Moore et al
EPI_ISL_743042	COVID-19 Genomics UK (COG-UK) Consortium	Wales Specialist Virology Centre Sequencing lab: Pathogen Genomics Unit	Catherine Moore et al
EPI_ISL_743044	COVID-19 Genomics UK (COG-UK) Consortium	Wales Specialist Virology Centre Sequencing lab: Pathogen Genomics Unit	Catherine Moore et al
EPI_ISL_743045	COVID-19 Genomics UK (COG-UK) Consortium	Wales Specialist Virology Centre Sequencing lab: Pathogen Genomics Unit	Catherine Moore et al
EPI_ISL_743046	COVID-19 Genomics UK (COG-UK) Consortium	Wales Specialist Virology Centre Sequencing lab: Pathogen Genomics Unit	Catherine Moore et al
EPI_ISL_743047	COVID-19 Genomics UK (COG-UK) Consortium	Wales Specialist Virology Centre Sequencing lab: Pathogen Genomics Unit	Catherine Moore et al
EPI_ISL_743048	COVID-19 Genomics UK (COG-UK) Consortium	Wales Specialist Virology Centre Sequencing lab: Pathogen Genomics Unit	Catherine Moore et al
EPI_ISL_743051	COVID-19 Genomics UK (COG-UK) Consortium	Wales Specialist Virology Centre Sequencing lab: Pathogen Genomics Unit	Catherine Moore et al
EPI_ISL_743053	COVID-19 Genomics UK (COG-UK) Consortium	Wales Specialist Virology Centre Sequencing lab: Pathogen Genomics Unit	Catherine Moore et al
EPI_ISL_743054	COVID-19 Genomics UK (COG-UK) Consortium	Wales Specialist Virology Centre Sequencing lab: Pathogen Genomics Unit	Catherine Moore et al
EPI_ISL_743055	COVID-19 Genomics UK (COG-UK) Consortium	Wales Specialist Virology Centre Sequencing lab: Pathogen Genomics Unit	Catherine Moore et al
EPI_ISL_743061	COVID-19 Genomics UK (COG-UK) Consortium	Wales Specialist Virology Centre Sequencing lab: Pathogen Genomics Unit	Catherine Moore et al
EPI_ISL_743063	COVID-19 Genomics UK (COG-UK) Consortium	Wales Specialist Virology Centre Sequencing lab: Pathogen Genomics Unit	Catherine Moore et al
EPI_ISL_743064	COVID-19 Genomics UK (COG-UK) Consortium	Wales Specialist Virology Centre Sequencing lab: Pathogen Genomics Unit	Catherine Moore et al
EPI_ISL_743065	COVID-19 Genomics UK (COG-UK) Consortium	Wales Specialist Virology Centre Sequencing lab: Pathogen Genomics Unit	Catherine Moore et al
EPI_ISL_743066	COVID-19 Genomics UK (COG-UK) Consortium	Wales Specialist Virology Centre Sequencing lab: Pathogen Genomics Unit	Catherine Moore et al
EPI_ISL_743067	COVID-19 Genomics UK (COG-UK) Consortium	Wales Specialist Virology Centre Sequencing lab: Pathogen Genomics Unit	Catherine Moore et al
EPI_ISL_743068	COVID-19 Genomics UK (COG-UK) Consortium	Wales Specialist Virology Centre Sequencing lab: Pathogen Genomics Unit	Catherine Moore et al
EPI_ISL_743070	COVID-19 Genomics UK (COG-UK) Consortium	Wales Specialist Virology Centre Sequencing lab: Pathogen Genomics Unit	Catherine Moore et al
EPI_ISL_743073	COVID-19 Genomics UK (COG-UK) Consortium	Wales Specialist Virology Centre Sequencing lab: Pathogen Genomics Unit	Catherine Moore et al
EPI_ISL_743076	COVID-19 Genomics UK (COG-UK) Consortium	Wales Specialist Virology Centre Sequencing lab: Pathogen Genomics Unit	Catherine Moore et al
EPI_ISL_743078	COVID-19 Genomics UK (COG-UK) Consortium	Wales Specialist Virology Centre Sequencing lab: Pathogen Genomics Unit	Catherine Moore et al
EPI_ISL_743080	COVID-19 Genomics UK (COG-UK) Consortium	Wales Specialist Virology Centre Sequencing lab: Pathogen Genomics Unit	Catherine Moore et al
EPI_ISL_743082	COVID-19 Genomics UK (COG-UK) Consortium	Wales Specialist Virology Centre Sequencing lab: Pathogen Genomics Unit	Catherine Moore et al
EPI_ISL_743084	COVID-19 Genomics UK (COG-UK) Consortium	Wales Specialist Virology Centre Sequencing lab: Pathogen Genomics Unit	Catherine Moore et al
EPI_ISL_743085	COVID-19 Genomics UK (COG-UK) Consortium	Wales Specialist Virology Centre Sequencing lab: Pathogen Genomics Unit	Catherine Moore et al
EPI_ISL_743088	COVID-19 Genomics UK (COG-UK) Consortium	Wales Specialist Virology Centre Sequencing lab: Pathogen Genomics Unit	Catherine Moore et al
EPI_ISL_743091	COVID-19 Genomics UK (COG-UK) Consortium	Wales Specialist Virology Centre Sequencing lab: Pathogen Genomics Unit	Catherine Moore et al
EPI_ISL_743092	COVID-19 Genomics UK (COG-UK) Consortium	Wales Specialist Virology Centre Sequencing lab: Pathogen Genomics Unit	Catherine Moore et al
EPI_ISL_743093	COVID-19 Genomics UK (COG-UK) Consortium	Wales Specialist Virology Centre Sequencing lab: Pathogen Genomics Unit	Catherine Moore et al
EPI_ISL_743094	COVID-19 Genomics UK (COG-UK) Consortium	Wales Specialist Virology Centre Sequencing lab: Pathogen Genomics Unit	Catherine Moore et al
EPI_ISL_743095	COVID-19 Genomics UK (COG-UK) Consortium	Wales Specialist Virology Centre Sequencing lab: Pathogen Genomics Unit	Catherine Moore et al
EPI_ISL_743096	COVID-19 Genomics UK (COG-UK) Consortium	Wales Specialist Virology Centre Sequencing lab: Pathogen Genomics Unit	Catherine Moore et al
EPI_ISL_743099	COVID-19 Genomics UK (COG-UK) Consortium	Wales Specialist Virology Centre Sequencing lab: Pathogen Genomics Unit	Catherine Moore et al
EPI_ISL_743101	COVID-19 Genomics UK (COG-UK) Consortium	Wales Specialist Virology Centre Sequencing lab: Pathogen Genomics Unit	Catherine Moore et al
EPI_ISL_743103	COVID-19 Genomics UK (COG-UK) Consortium	Wales Specialist Virology Centre Sequencing lab: Pathogen Genomics Unit	Catherine Moore et al
EPI_ISL_743104	COVID-19 Genomics UK (COG-UK) Consortium	Wales Specialist Virology Centre Sequencing lab: Pathogen Genomics Unit	Catherine Moore et al
EPI_ISL_743105	COVID-19 Genomics UK (COG-UK) Consortium	Wales Specialist Virology Centre Sequencing lab: Pathogen Genomics Unit	Catherine Moore et al
EPI_ISL_743107	COVID-19 Genomics UK (COG-UK) Consortium	Wales Specialist Virology Centre Sequencing lab: Pathogen Genomics Unit	Catherine Moore et al
EPI_ISL_743109	COVID-19 Genomics UK (COG-UK) Consortium	Wales Specialist Virology Centre Sequencing lab: Pathogen Genomics Unit	Catherine Moore et al
EPI_ISL_743110	COVID-19 Genomics UK (COG-UK) Consortium	Wales Specialist Virology Centre Sequencing lab: Pathogen Genomics Unit	Catherine Moore et al
EPI_ISL_743112	COVID-19 Genomics UK (COG-UK) Consortium	Wales Specialist Virology Centre Sequencing lab: Pathogen Genomics Unit	Catherine Moore et al
EPI_ISL_743113	COVID-19 Genomics UK (COG-UK) Consortium	Wales Specialist Virology Centre Sequencing lab: Pathogen Genomics Unit	Catherine Moore et al
EPI_ISL_743114	COVID-19 Genomics UK (COG-UK) Consortium	Wales Specialist Virology Centre Sequencing lab: Pathogen Genomics Unit	Catherine Moore et al
EPI_ISL_743115	COVID-19 Genomics UK (COG-UK) Consortium	Wales Specialist Virology Centre Sequencing lab: Pathogen Genomics Unit	Catherine Moore et al
EPI_ISL_743118	COVID-19 Genomics UK (COG-UK) Consortium	Wales Specialist Virology Centre Sequencing lab: Pathogen Genomics Unit	Catherine Moore et al
EPI_ISL_743120	COVID-19 Genomics UK (COG-UK) Consortium	Wales Specialist Virology Centre Sequencing lab: Pathogen Genomics Unit	Catherine Moore et al
EPI_ISL_743122	COVID-19 Genomics UK (COG-UK) Consortium	Wales Specialist Virology Centre Sequencing lab: Pathogen Genomics Unit	Catherine Moore et al
EPI_ISL_743125	COVID-19 Genomics UK (COG-UK) Consortium	Wales Specialist Virology Centre Sequencing lab: Pathogen Genomics Unit	Catherine Moore et al
EPI_ISL_743127	COVID-19 Genomics UK (COG-UK) Consortium	Wales Specialist Virology Centre Sequencing lab: Pathogen Genomics Unit	Catherine Moore et al
EPI_ISL_743132	COVID-19 Genomics UK (COG-UK) Consortium	Wales Specialist Virology Centre Sequencing lab: Pathogen Genomics Unit	Catherine Moore et al
EPI_ISL_743135	COVID-19 Genomics UK (COG-UK) Consortium	Wales Specialist Virology Centre Sequencing lab: Pathogen Genomics Unit	Catherine Moore et al
EPI_ISL_743138	COVID-19 Genomics UK (COG-UK) Consortium	Wales Specialist Virology Centre Sequencing lab: Pathogen Genomics Unit	Catherine Moore et al
EPI_ISL_743140	COVID-19 Genomics UK (COG-UK) Consortium	Wales Specialist Virology Centre Sequencing lab: Pathogen Genomics Unit	Catherine Moore et al
EPI_ISL_743141	COVID-19 Genomics UK (COG-UK) Consortium	Wales Specialist Virology Centre Sequencing lab: Pathogen Genomics Unit	Catherine Moore et al
EPI_ISL_743142	COVID-19 Genomics UK (COG-UK) Consortium	Wales Specialist Virology Centre Sequencing lab: Pathogen Genomics Unit	Catherine Moore et al
EPI_ISL_743143	COVID-19 Genomics UK (COG-UK) Consortium	Wales Specialist Virology Centre Sequencing lab: Pathogen Genomics Unit	Catherine Moore et al
EPI_ISL_743144	COVID-19 Genomics UK (COG-UK) Consortium	Wales Specialist Virology Centre Sequencing lab: Pathogen Genomics Unit	Catherine Moore et al
EPI_ISL_743146	COVID-19 Genomics UK (COG-UK) Consortium	Wales Specialist Virology Centre Sequencing lab: Pathogen Genomics Unit	Catherine Moore et al
EPI_ISL_743148	COVID-19 Genomics UK (COG-UK) Consortium	Wales Specialist Virology Centre Sequencing lab: Pathogen Genomics Unit	Catherine Moore et al
EPI_ISL_743149	COVID-19 Genomics UK (COG-UK) Consortium	Wales Specialist Virology Centre Sequencing lab: Pathogen Genomics Unit	Catherine Moore et al
EPI_ISL_743150	COVID-19 Genomics UK (COG-UK) Consortium	Wales Specialist Virology Centre Sequencing lab: Pathogen Genomics Unit	Catherine Moore et al
EPI_ISL_743151	COVID-19 Genomics UK (COG-UK) Consortium	Wales Specialist Virology Centre Sequencing lab: Pathogen Genomics Unit	Catherine Moore et al
EPI_ISL_743157	COVID-19 Genomics UK (COG-UK) Consortium	Wales Specialist Virology Centre Sequencing lab: Pathogen Genomics Unit	Catherine Moore et al
EPI_ISL_743158	COVID-19 Genomics UK (COG-UK) Consortium	Wales Specialist Virology Centre Sequencing lab: Pathogen Genomics Unit	Catherine Moore et al
EPI_ISL_743159	COVID-19 Genomics UK (COG-UK) Consortium	Wales Specialist Virology Centre Sequencing lab: Pathogen Genomics Unit	Catherine Moore et al
EPI_ISL_743160	COVID-19 Genomics UK (COG-UK) Consortium	Wales Specialist Virology Centre Sequencing lab: Pathogen Genomics Unit	Catherine Moore et al
EPI_ISL_743162	COVID-19 Genomics UK (COG-UK) Consortium	Wales Specialist Virology Centre Sequencing lab: Pathogen Genomics Unit	Catherine Moore et al
EPI_ISL_743164	COVID-19 Genomics UK (COG-UK) Consortium	Wales Specialist Virology Centre Sequencing lab: Pathogen Genomics Unit	Catherine Moore et al
EPI_ISL_743170	COVID-19 Genomics UK (COG-UK) Consortium	Wales Specialist Virology Centre Sequencing lab: Pathogen Genomics Unit	Catherine Moore et al
EPI_ISL_743172	COVID-19 Genomics UK (COG-UK) Consortium	Wales Specialist Virology Centre Sequencing lab: Pathogen Genomics Unit	Catherine Moore et al
EPI_ISL_743174	COVID-19 Genomics UK (COG-UK) Consortium	Wales Specialist Virology Centre Sequencing lab: Pathogen Genomics Unit	Catherine Moore et al
EPI_ISL_743175	COVID-19 Genomics UK (COG-UK) Consortium	Wales Specialist Virology Centre Sequencing lab: Pathogen Genomics Unit	Catherine Moore et al
EPI_ISL_743176	COVID-19 Genomics UK (COG-UK) Consortium	Wales Specialist Virology Centre Sequencing lab: Pathogen Genomics Unit	Catherine Moore et al
EPI_ISL_743177	COVID-19 Genomics UK (COG-UK) Consortium	Wales Specialist Virology Centre Sequencing lab: Pathogen Genomics Unit	Catherine Moore et al
EPI_ISL_743179	COVID-19 Genomics UK (COG-UK) Consortium	Wales Specialist Virology Centre Sequencing lab: Pathogen Genomics Unit	Catherine Moore et al
EPI_ISL_743186	COVID-19 Genomics UK (COG-UK) Consortium	Wales Specialist Virology Centre Sequencing lab: Pathogen Genomics Unit	Catherine Moore et al
EPI_ISL_743189	COVID-19 Genomics UK (COG-UK) Consortium	Wales Specialist Virology Centre Sequencing lab: Pathogen Genomics Unit	Catherine Moore et al
EPI_ISL_743190	COVID-19 Genomics UK (COG-UK) Consortium	Wales Specialist Virology Centre Sequencing lab: Pathogen Genomics Unit	Catherine Moore et al
EPI_ISL_743191	COVID-19 Genomics UK (COG-UK) Consortium	Wales Specialist Virology Centre Sequencing lab: Pathogen Genomics Unit	Catherine Moore et al
EPI_ISL_743193	COVID-19 Genomics UK (COG-UK) Consortium	Wales Specialist Virology Centre Sequencing lab: Pathogen Genomics Unit	Catherine Moore et al
EPI_ISL_743198	COVID-19 Genomics UK (COG-UK) Consortium	Wales Specialist Virology Centre Sequencing lab: Pathogen Genomics Unit	Catherine Moore et al
EPI_ISL_743201	COVID-19 Genomics UK (COG-UK) Consortium	Wales Specialist Virology Centre Sequencing lab: Pathogen Genomics Unit	Catherine Moore et al
EPI_ISL_743202	COVID-19 Genomics UK (COG-UK) Consortium	Wales Specialist Virology Centre Sequencing lab: Pathogen Genomics Unit	Catherine Moore et al
EPI_ISL_743205	COVID-19 Genomics UK (COG-UK) Consortium	Wales Specialist Virology Centre Sequencing lab: Pathogen Genomics Unit	Catherine Moore et al
EPI_ISL_743206	COVID-19 Genomics UK (COG-UK) Consortium	Wales Specialist Virology Centre Sequencing lab: Pathogen Genomics Unit	Catherine Moore et al
EPI_ISL_743207	COVID-19 Genomics UK (COG-UK) Consortium	Wales Specialist Virology Centre Sequencing lab: Pathogen Genomics Unit	Catherine Moore et al
EPI_ISL_743209	COVID-19 Genomics UK (COG-UK) Consortium	Wales Specialist Virology Centre Sequencing lab: Pathogen Genomics Unit	Catherine Moore et al
EPI_ISL_743210	COVID-19 Genomics UK (COG-UK) Consortium	Wales Specialist Virology Centre Sequencing lab: Pathogen Genomics Unit	Catherine Moore et al
EPI_ISL_743212	COVID-19 Genomics UK (COG-UK) Consortium	Wales Specialist Virology Centre Sequencing lab: Pathogen Genomics Unit	Catherine Moore et al
EPI_ISL_743213	COVID-19 Genomics UK (COG-UK) Consortium	Wales Specialist Virology Centre Sequencing lab: Pathogen Genomics Unit	Catherine Moore et al
EPI_ISL_743216	COVID-19 Genomics UK (COG-UK) Consortium	Wales Specialist Virology Centre Sequencing lab: Pathogen Genomics Unit	Catherine Moore et al
EPI_ISL_743217	COVID-19 Genomics UK (COG-UK) Consortium	Wales Specialist Virology Centre Sequencing lab: Pathogen Genomics Unit	Catherine Moore et al
EPI_ISL_743218	COVID-19 Genomics UK (COG-UK) Consortium	Wales Specialist Virology Centre Sequencing lab: Pathogen Genomics Unit	Catherine Moore et al
EPI_ISL_743219	COVID-19 Genomics UK (COG-UK) Consortium	Wales Specialist Virology Centre Sequencing lab: Pathogen Genomics Unit	Catherine Moore et al
EPI_ISL_743220	COVID-19 Genomics UK (COG-UK) Consortium	Wales Specialist Virology Centre Sequencing lab: Pathogen Genomics Unit	Catherine Moore et al
EPI_ISL_743221	COVID-19 Genomics UK (COG-UK) Consortium	Wales Specialist Virology Centre Sequencing lab: Pathogen Genomics Unit	Catherine Moore et al
EPI_ISL_743222	COVID-19 Genomics UK (COG-UK) Consortium	Wales Specialist Virology Centre Sequencing lab: Pathogen Genomics Unit	Catherine Moore et al
EPI_ISL_743224	COVID-19 Genomics UK (COG-UK) Consortium	Wales Specialist Virology Centre Sequencing lab: Pathogen Genomics Unit	Catherine Moore et al
EPI_ISL_743225	COVID-19 Genomics UK (COG-UK) Consortium	Wales Specialist Virology Centre Sequencing lab: Pathogen Genomics Unit	Catherine Moore et al
EPI_ISL_743226	COVID-19 Genomics UK (COG-UK) Consortium	Wales Specialist Virology Centre Sequencing lab: Pathogen Genomics Unit	Catherine Moore et al
EPI_ISL_743227	COVID-19 Genomics UK (COG-UK) Consortium	Wales Specialist Virology Centre Sequencing lab: Pathogen Genomics Unit	Catherine Moore et al
EPI_ISL_743228	COVID-19 Genomics UK (COG-UK) Consortium	Wales Specialist Virology Centre Sequencing lab: Pathogen Genomics Unit	Catherine Moore et al
EPI_ISL_743230	COVID-19 Genomics UK (COG-UK) Consortium	Wales Specialist Virology Centre Sequencing lab: Pathogen Genomics Unit	Catherine Moore et al
EPI_ISL_743231	COVID-19 Genomics UK (COG-UK) Consortium	Wales Specialist Virology Centre Sequencing lab: Pathogen Genomics Unit	Catherine Moore et al
EPI_ISL_743232	COVID-19 Genomics UK (COG-UK) Consortium	Wales Specialist Virology Centre Sequencing lab: Pathogen Genomics Unit	Catherine Moore et al
EPI_ISL_743234	COVID-19 Genomics UK (COG-UK) Consortium	Wales Specialist Virology Centre Sequencing lab: Pathogen Genomics Unit	Catherine Moore et al
EPI_ISL_743237	COVID-19 Genomics UK (COG-UK) Consortium	Wales Specialist Virology Centre Sequencing lab: Pathogen Genomics Unit	Catherine Moore et al
EPI_ISL_743238	COVID-19 Genomics UK (COG-UK) Consortium	Wales Specialist Virology Centre Sequencing lab: Pathogen Genomics Unit	Catherine Moore et al
EPI_ISL_743239	COVID-19 Genomics UK (COG-UK) Consortium	Wales Specialist Virology Centre Sequencing lab: Pathogen Genomics Unit	Catherine Moore et al
EPI_ISL_743241	COVID-19 Genomics UK (COG-UK) Consortium	Wales Specialist Virology Centre Sequencing lab: Pathogen Genomics Unit	Catherine Moore et al
EPI_ISL_743245	COVID-19 Genomics UK (COG-UK) Consortium	Wales Specialist Virology Centre Sequencing lab: Pathogen Genomics Unit	Catherine Moore et al
EPI_ISL_743246	COVID-19 Genomics UK (COG-UK) Consortium	Wales Specialist Virology Centre Sequencing lab: Pathogen Genomics Unit	Catherine Moore et al
EPI_ISL_743248	COVID-19 Genomics UK (COG-UK) Consortium	Wales Specialist Virology Centre Sequencing lab: Pathogen Genomics Unit	Catherine Moore et al
EPI_ISL_743249	COVID-19 Genomics UK (COG-UK) Consortium	Wales Specialist Virology Centre Sequencing lab: Pathogen Genomics Unit	Catherine Moore et al
EPI_ISL_743252	COVID-19 Genomics UK (COG-UK) Consortium	Wales Specialist Virology Centre Sequencing lab: Pathogen Genomics Unit	Catherine Moore et al
EPI_ISL_743254	COVID-19 Genomics UK (COG-UK) Consortium	Wales Specialist Virology Centre Sequencing lab: Pathogen Genomics Unit	Catherine Moore et al
EPI_ISL_743257	COVID-19 Genomics UK (COG-UK) Consortium	Wales Specialist Virology Centre Sequencing lab: Pathogen Genomics Unit	Catherine Moore et al
EPI_ISL_743258	COVID-19 Genomics UK (COG-UK) Consortium	Wales Specialist Virology Centre Sequencing lab: Pathogen Genomics Unit	Catherine Moore et al
EPI_ISL_743259	COVID-19 Genomics UK (COG-UK) Consortium	Wales Specialist Virology Centre Sequencing lab: Pathogen Genomics Unit	Catherine Moore et al
EPI_ISL_743260	COVID-19 Genomics UK (COG-UK) Consortium	Wales Specialist Virology Centre Sequencing lab: Pathogen Genomics Unit	Catherine Moore et al
EPI_ISL_743261	COVID-19 Genomics UK (COG-UK) Consortium	Wales Specialist Virology Centre Sequencing lab: Pathogen Genomics Unit	Catherine Moore et al
EPI_ISL_743262	COVID-19 Genomics UK (COG-UK) Consortium	Wales Specialist Virology Centre Sequencing lab: Pathogen Genomics Unit	Catherine Moore et al
EPI_ISL_743263	COVID-19 Genomics UK (COG-UK) Consortium	Wales Specialist Virology Centre Sequencing lab: Pathogen Genomics Unit	Catherine Moore et al
EPI_ISL_743264	COVID-19 Genomics UK (COG-UK) Consortium	Wales Specialist Virology Centre Sequencing lab: Pathogen Genomics Unit	Catherine Moore et al
EPI_ISL_743265	COVID-19 Genomics UK (COG-UK) Consortium	Wales Specialist Virology Centre Sequencing lab: Pathogen Genomics Unit	Catherine Moore et al
EPI_ISL_743266	COVID-19 Genomics UK (COG-UK) Consortium	Wales Specialist Virology Centre Sequencing lab: Pathogen Genomics Unit	Catherine Moore et al
EPI_ISL_743268	COVID-19 Genomics UK (COG-UK) Consortium	Wales Specialist Virology Centre Sequencing lab: Pathogen Genomics Unit	Catherine Moore et al
EPI_ISL_743269	COVID-19 Genomics UK (COG-UK) Consortium	Wales Specialist Virology Centre Sequencing lab: Pathogen Genomics Unit	Catherine Moore et al
EPI_ISL_743270	COVID-19 Genomics UK (COG-UK) Consortium	Wales Specialist Virology Centre Sequencing lab: Pathogen Genomics Unit	Catherine Moore et al
EPI_ISL_743271	COVID-19 Genomics UK (COG-UK) Consortium	Wales Specialist Virology Centre Sequencing lab: Pathogen Genomics Unit	Catherine Moore et al
EPI_ISL_743272	COVID-19 Genomics UK (COG-UK) Consortium	Wales Specialist Virology Centre Sequencing lab: Pathogen Genomics Unit	Catherine Moore et al
EPI_ISL_743273	COVID-19 Genomics UK (COG-UK) Consortium	Wales Specialist Virology Centre Sequencing lab: Pathogen Genomics Unit	Catherine Moore et al
EPI_ISL_743274	COVID-19 Genomics UK (COG-UK) Consortium	Wales Specialist Virology Centre Sequencing lab: Pathogen Genomics Unit	Catherine Moore et al
EPI_ISL_743275	COVID-19 Genomics UK (COG-UK) Consortium	Wales Specialist Virology Centre Sequencing lab: Pathogen Genomics Unit	Catherine Moore et al
EPI_ISL_743278	COVID-19 Genomics UK (COG-UK) Consortium	Wales Specialist Virology Centre Sequencing lab: Pathogen Genomics Unit	Catherine Moore et al
EPI_ISL_743279	COVID-19 Genomics UK (COG-UK) Consortium	Wales Specialist Virology Centre Sequencing lab: Pathogen Genomics Unit	Catherine Moore et al
EPI_ISL_743281	COVID-19 Genomics UK (COG-UK) Consortium	Wales Specialist Virology Centre Sequencing lab: Pathogen Genomics Unit	Catherine Moore et al
EPI_ISL_743282	COVID-19 Genomics UK (COG-UK) Consortium	Wales Specialist Virology Centre Sequencing lab: Pathogen Genomics Unit	Catherine Moore et al
EPI_ISL_743283	COVID-19 Genomics UK (COG-UK) Consortium	Wales Specialist Virology Centre Sequencing lab: Pathogen Genomics Unit	Catherine Moore et al
EPI_ISL_743284	COVID-19 Genomics UK (COG-UK) Consortium	Wales Specialist Virology Centre Sequencing lab: Pathogen Genomics Unit	Catherine Moore et al
EPI_ISL_743285	COVID-19 Genomics UK (COG-UK) Consortium	Wales Specialist Virology Centre Sequencing lab: Pathogen Genomics Unit	Catherine Moore et al
EPI_ISL_743286	COVID-19 Genomics UK (COG-UK) Consortium	Wales Specialist Virology Centre Sequencing lab: Pathogen Genomics Unit	Catherine Moore et al
EPI_ISL_743287	COVID-19 Genomics UK (COG-UK) Consortium	Wales Specialist Virology Centre Sequencing lab: Pathogen Genomics Unit	Catherine Moore et al
EPI_ISL_743288	COVID-19 Genomics UK (COG-UK) Consortium	Wales Specialist Virology Centre Sequencing lab: Pathogen Genomics Unit	Catherine Moore et al
EPI_ISL_743290	COVID-19 Genomics UK (COG-UK) Consortium	Wales Specialist Virology Centre Sequencing lab: Pathogen Genomics Unit	Catherine Moore et al
EPI_ISL_743291	COVID-19 Genomics UK (COG-UK) Consortium	Wales Specialist Virology Centre Sequencing lab: Pathogen Genomics Unit	Catherine Moore et al
EPI_ISL_743292	COVID-19 Genomics UK (COG-UK) Consortium	Wales Specialist Virology Centre Sequencing lab: Pathogen Genomics Unit	Catherine Moore et al
EPI_ISL_743294	COVID-19 Genomics UK (COG-UK) Consortium	Wales Specialist Virology Centre Sequencing lab: Pathogen Genomics Unit	Catherine Moore et al
EPI_ISL_743295	COVID-19 Genomics UK (COG-UK) Consortium	Wales Specialist Virology Centre Sequencing lab: Pathogen Genomics Unit	Catherine Moore et al
EPI_ISL_743296	COVID-19 Genomics UK (COG-UK) Consortium	Wales Specialist Virology Centre Sequencing lab: Pathogen Genomics Unit	Catherine Moore et al
EPI_ISL_743298	COVID-19 Genomics UK (COG-UK) Consortium	Wales Specialist Virology Centre Sequencing lab: Pathogen Genomics Unit	Catherine Moore et al
EPI_ISL_743299	COVID-19 Genomics UK (COG-UK) Consortium	Wales Specialist Virology Centre Sequencing lab: Pathogen Genomics Unit	Catherine Moore et al
EPI_ISL_743300	COVID-19 Genomics UK (COG-UK) Consortium	Wales Specialist Virology Centre Sequencing lab: Pathogen Genomics Unit	Catherine Moore et al
EPI_ISL_743301	COVID-19 Genomics UK (COG-UK) Consortium	Wales Specialist Virology Centre Sequencing lab: Pathogen Genomics Unit	Catherine Moore et al
EPI_ISL_743302	COVID-19 Genomics UK (COG-UK) Consortium	Wales Specialist Virology Centre Sequencing lab: Pathogen Genomics Unit	Catherine Moore et al
EPI_ISL_743304	COVID-19 Genomics UK (COG-UK) Consortium	Wales Specialist Virology Centre Sequencing lab: Pathogen Genomics Unit	Catherine Moore et al
EPI_ISL_743305	COVID-19 Genomics UK (COG-UK) Consortium	Wales Specialist Virology Centre Sequencing lab: Pathogen Genomics Unit	Catherine Moore et al
EPI_ISL_743306	COVID-19 Genomics UK (COG-UK) Consortium	Wales Specialist Virology Centre Sequencing lab: Pathogen Genomics Unit	Catherine Moore et al
EPI_ISL_743308	COVID-19 Genomics UK (COG-UK) Consortium	Wales Specialist Virology Centre Sequencing lab: Pathogen Genomics Unit	Catherine Moore et al
EPI_ISL_743309	COVID-19 Genomics UK (COG-UK) Consortium	Wales Specialist Virology Centre Sequencing lab: Pathogen Genomics Unit	Catherine Moore et al
EPI_ISL_743310	COVID-19 Genomics UK (COG-UK) Consortium	Wales Specialist Virology Centre Sequencing lab: Pathogen Genomics Unit	Catherine Moore et al
EPI_ISL_743311	COVID-19 Genomics UK (COG-UK) Consortium	Wales Specialist Virology Centre Sequencing lab: Pathogen Genomics Unit	Catherine Moore et al
EPI_ISL_743312	COVID-19 Genomics UK (COG-UK) Consortium	Wales Specialist Virology Centre Sequencing lab: Pathogen Genomics Unit	Catherine Moore et al
EPI_ISL_743313	COVID-19 Genomics UK (COG-UK) Consortium	Wales Specialist Virology Centre Sequencing lab: Pathogen Genomics Unit	Catherine Moore et al
EPI_ISL_743314	COVID-19 Genomics UK (COG-UK) Consortium	Wales Specialist Virology Centre Sequencing lab: Pathogen Genomics Unit	Catherine Moore et al
EPI_ISL_743316	COVID-19 Genomics UK (COG-UK) Consortium	Wales Specialist Virology Centre Sequencing lab: Pathogen Genomics Unit	Catherine Moore et al
EPI_ISL_743317	COVID-19 Genomics UK (COG-UK) Consortium	Wales Specialist Virology Centre Sequencing lab: Pathogen Genomics Unit	Catherine Moore et al
EPI_ISL_743319	COVID-19 Genomics UK (COG-UK) Consortium	Wales Specialist Virology Centre Sequencing lab: Pathogen Genomics Unit	Catherine Moore et al
EPI_ISL_743320	COVID-19 Genomics UK (COG-UK) Consortium	Wales Specialist Virology Centre Sequencing lab: Pathogen Genomics Unit	Catherine Moore et al
EPI_ISL_743321	COVID-19 Genomics UK (COG-UK) Consortium	Wales Specialist Virology Centre Sequencing lab: Pathogen Genomics Unit	Catherine Moore et al
EPI_ISL_743322	COVID-19 Genomics UK (COG-UK) Consortium	Wales Specialist Virology Centre Sequencing lab: Pathogen Genomics Unit	Catherine Moore et al
EPI_ISL_743324	COVID-19 Genomics UK (COG-UK) Consortium	Wales Specialist Virology Centre Sequencing lab: Pathogen Genomics Unit	Catherine Moore et al
EPI_ISL_743325	COVID-19 Genomics UK (COG-UK) Consortium	Wales Specialist Virology Centre Sequencing lab: Pathogen Genomics Unit	Catherine Moore et al
EPI_ISL_743327	COVID-19 Genomics UK (COG-UK) Consortium	Wales Specialist Virology Centre Sequencing lab: Pathogen Genomics Unit	Catherine Moore et al
EPI_ISL_743328	COVID-19 Genomics UK (COG-UK) Consortium	Wales Specialist Virology Centre Sequencing lab: Pathogen Genomics Unit	Catherine Moore et al
EPI_ISL_743329	COVID-19 Genomics UK (COG-UK) Consortium	Wales Specialist Virology Centre Sequencing lab: Pathogen Genomics Unit	Catherine Moore et al
EPI_ISL_743330	COVID-19 Genomics UK (COG-UK) Consortium	Wales Specialist Virology Centre Sequencing lab: Pathogen Genomics Unit	Catherine Moore et al
EPI_ISL_743331	COVID-19 Genomics UK (COG-UK) Consortium	Wales Specialist Virology Centre Sequencing lab: Pathogen Genomics Unit	Catherine Moore et al
EPI_ISL_743333	COVID-19 Genomics UK (COG-UK) Consortium	Wales Specialist Virology Centre Sequencing lab: Pathogen Genomics Unit	Catherine Moore et al
EPI_ISL_743334	COVID-19 Genomics UK (COG-UK) Consortium	Wales Specialist Virology Centre Sequencing lab: Pathogen Genomics Unit	Catherine Moore et al
EPI_ISL_743335	COVID-19 Genomics UK (COG-UK) Consortium	Wales Specialist Virology Centre Sequencing lab: Pathogen Genomics Unit	Catherine Moore et al
EPI_ISL_743336	COVID-19 Genomics UK (COG-UK) Consortium	Wales Specialist Virology Centre Sequencing lab: Pathogen Genomics Unit	Catherine Moore et al
EPI_ISL_743337	COVID-19 Genomics UK (COG-UK) Consortium	Wales Specialist Virology Centre Sequencing lab: Pathogen Genomics Unit	Catherine Moore et al
EPI_ISL_743338	COVID-19 Genomics UK (COG-UK) Consortium	Wales Specialist Virology Centre Sequencing lab: Pathogen Genomics Unit	Catherine Moore et al
EPI_ISL_743340	COVID-19 Genomics UK (COG-UK) Consortium	Wales Specialist Virology Centre Sequencing lab: Pathogen Genomics Unit	Catherine Moore et al
EPI_ISL_743341	COVID-19 Genomics UK (COG-UK) Consortium	Wales Specialist Virology Centre Sequencing lab: Pathogen Genomics Unit	Catherine Moore et al
EPI_ISL_743342	COVID-19 Genomics UK (COG-UK) Consortium	Wales Specialist Virology Centre Sequencing lab: Pathogen Genomics Unit	Catherine Moore et al
EPI_ISL_743345	COVID-19 Genomics UK (COG-UK) Consortium	Wales Specialist Virology Centre Sequencing lab: Pathogen Genomics Unit	Catherine Moore et al
EPI_ISL_743348	COVID-19 Genomics UK (COG-UK) Consortium	Wales Specialist Virology Centre Sequencing lab: Pathogen Genomics Unit	Catherine Moore et al
EPI_ISL_743350	COVID-19 Genomics UK (COG-UK) Consortium	Wales Specialist Virology Centre Sequencing lab: Pathogen Genomics Unit	Catherine Moore et al
EPI_ISL_743351	COVID-19 Genomics UK (COG-UK) Consortium	Wales Specialist Virology Centre Sequencing lab: Pathogen Genomics Unit	Catherine Moore et al
EPI_ISL_743357	COVID-19 Genomics UK (COG-UK) Consortium	Wales Specialist Virology Centre Sequencing lab: Pathogen Genomics Unit	Catherine Moore et al
EPI_ISL_743366	COVID-19 Genomics UK (COG-UK) Consortium	Wales Specialist Virology Centre Sequencing lab: Pathogen Genomics Unit	Catherine Moore et al
EPI_ISL_743368	COVID-19 Genomics UK (COG-UK) Consortium	Wales Specialist Virology Centre Sequencing lab: Pathogen Genomics Unit	Catherine Moore et al
EPI_ISL_743373	COVID-19 Genomics UK (COG-UK) Consortium	Wales Specialist Virology Centre Sequencing lab: Pathogen Genomics Unit	Catherine Moore et al
EPI_ISL_743375	COVID-19 Genomics UK (COG-UK) Consortium	Wales Specialist Virology Centre Sequencing lab: Pathogen Genomics Unit	Catherine Moore et al
EPI_ISL_743379	COVID-19 Genomics UK (COG-UK) Consortium	Wales Specialist Virology Centre Sequencing lab: Pathogen Genomics Unit	Catherine Moore et al
EPI_ISL_743391	COVID-19 Genomics UK (COG-UK) Consortium	Wales Specialist Virology Centre Sequencing lab: Pathogen Genomics Unit	Catherine Moore et al
EPI_ISL_743393	COVID-19 Genomics UK (COG-UK) Consortium	Wales Specialist Virology Centre Sequencing lab: Pathogen Genomics Unit	Catherine Moore et al
EPI_ISL_743398	COVID-19 Genomics UK (COG-UK) Consortium	Wales Specialist Virology Centre Sequencing lab: Pathogen Genomics Unit	Catherine Moore et al
EPI_ISL_743399	COVID-19 Genomics UK (COG-UK) Consortium	Wales Specialist Virology Centre Sequencing lab: Pathogen Genomics Unit	Catherine Moore et al
EPI_ISL_743401	COVID-19 Genomics UK (COG-UK) Consortium	Wales Specialist Virology Centre Sequencing lab: Pathogen Genomics Unit	Catherine Moore et al
EPI_ISL_743402	COVID-19 Genomics UK (COG-UK) Consortium	Wales Specialist Virology Centre Sequencing lab: Pathogen Genomics Unit	Catherine Moore et al
EPI_ISL_743403	COVID-19 Genomics UK (COG-UK) Consortium	Wales Specialist Virology Centre Sequencing lab: Pathogen Genomics Unit	Catherine Moore et al
EPI_ISL_743406	COVID-19 Genomics UK (COG-UK) Consortium	Wales Specialist Virology Centre Sequencing lab: Pathogen Genomics Unit	Catherine Moore et al
EPI_ISL_743408	COVID-19 Genomics UK (COG-UK) Consortium	Wales Specialist Virology Centre Sequencing lab: Pathogen Genomics Unit	Catherine Moore et al
EPI_ISL_743409	COVID-19 Genomics UK (COG-UK) Consortium	Wales Specialist Virology Centre Sequencing lab: Pathogen Genomics Unit	Catherine Moore et al
EPI_ISL_743410	COVID-19 Genomics UK (COG-UK) Consortium	Wales Specialist Virology Centre Sequencing lab: Pathogen Genomics Unit	Catherine Moore et al
EPI_ISL_743412	COVID-19 Genomics UK (COG-UK) Consortium	Wales Specialist Virology Centre Sequencing lab: Pathogen Genomics Unit	Catherine Moore et al
EPI_ISL_743413	COVID-19 Genomics UK (COG-UK) Consortium	Wales Specialist Virology Centre Sequencing lab: Pathogen Genomics Unit	Catherine Moore et al
EPI_ISL_743414	COVID-19 Genomics UK (COG-UK) Consortium	Wales Specialist Virology Centre Sequencing lab: Pathogen Genomics Unit	Catherine Moore et al
EPI_ISL_743416	COVID-19 Genomics UK (COG-UK) Consortium	Wales Specialist Virology Centre Sequencing lab: Pathogen Genomics Unit	Catherine Moore et al
EPI_ISL_743418	COVID-19 Genomics UK (COG-UK) Consortium	Wales Specialist Virology Centre Sequencing lab: Pathogen Genomics Unit	Catherine Moore et al
EPI_ISL_743420	COVID-19 Genomics UK (COG-UK) Consortium	Wales Specialist Virology Centre Sequencing lab: Pathogen Genomics Unit	Catherine Moore et al
EPI_ISL_743421	COVID-19 Genomics UK (COG-UK) Consortium	Wales Specialist Virology Centre Sequencing lab: Pathogen Genomics Unit	Catherine Moore et al
EPI_ISL_743422	COVID-19 Genomics UK (COG-UK) Consortium	Wales Specialist Virology Centre Sequencing lab: Pathogen Genomics Unit	Catherine Moore et al
EPI_ISL_743426	COVID-19 Genomics UK (COG-UK) Consortium	Wales Specialist Virology Centre Sequencing lab: Pathogen Genomics Unit	Catherine Moore et al
EPI_ISL_743427	COVID-19 Genomics UK (COG-UK) Consortium	Wales Specialist Virology Centre Sequencing lab: Pathogen Genomics Unit	Catherine Moore et al
EPI_ISL_743430	COVID-19 Genomics UK (COG-UK) Consortium	Wales Specialist Virology Centre Sequencing lab: Pathogen Genomics Unit	Catherine Moore et al
EPI_ISL_743431	COVID-19 Genomics UK (COG-UK) Consortium	Wales Specialist Virology Centre Sequencing lab: Pathogen Genomics Unit	Catherine Moore et al
EPI_ISL_743436	COVID-19 Genomics UK (COG-UK) Consortium	Wales Specialist Virology Centre Sequencing lab: Pathogen Genomics Unit	Catherine Moore et al
EPI_ISL_743442	COVID-19 Genomics UK (COG-UK) Consortium	Wales Specialist Virology Centre Sequencing lab: Pathogen Genomics Unit	Catherine Moore et al
EPI_ISL_743445	COVID-19 Genomics UK (COG-UK) Consortium	Wales Specialist Virology Centre Sequencing lab: Pathogen Genomics Unit	Catherine Moore et al
EPI_ISL_743447	COVID-19 Genomics UK (COG-UK) Consortium	Wales Specialist Virology Centre Sequencing lab: Pathogen Genomics Unit	Catherine Moore et al
EPI_ISL_743450	COVID-19 Genomics UK (COG-UK) Consortium	Wales Specialist Virology Centre Sequencing lab: Pathogen Genomics Unit	Catherine Moore et al
EPI_ISL_743452	COVID-19 Genomics UK (COG-UK) Consortium	Wales Specialist Virology Centre Sequencing lab: Pathogen Genomics Unit	Catherine Moore et al
EPI_ISL_743458	COVID-19 Genomics UK (COG-UK) Consortium	Wales Specialist Virology Centre Sequencing lab: Pathogen Genomics Unit	Catherine Moore et al
EPI_ISL_743461	COVID-19 Genomics UK (COG-UK) Consortium	Wales Specialist Virology Centre Sequencing lab: Pathogen Genomics Unit	Catherine Moore et al
EPI_ISL_743464	COVID-19 Genomics UK (COG-UK) Consortium	Wales Specialist Virology Centre Sequencing lab: Pathogen Genomics Unit	Catherine Moore et al
EPI_ISL_743465	COVID-19 Genomics UK (COG-UK) Consortium	Wales Specialist Virology Centre Sequencing lab: Pathogen Genomics Unit	Catherine Moore et al
EPI_ISL_743469	COVID-19 Genomics UK (COG-UK) Consortium	Wales Specialist Virology Centre Sequencing lab: Pathogen Genomics Unit	Catherine Moore et al
EPI_ISL_743473	COVID-19 Genomics UK (COG-UK) Consortium	Wales Specialist Virology Centre Sequencing lab: Pathogen Genomics Unit	Catherine Moore et al
EPI_ISL_743474	COVID-19 Genomics UK (COG-UK) Consortium	Wales Specialist Virology Centre Sequencing lab: Pathogen Genomics Unit	Catherine Moore et al
EPI_ISL_743476	COVID-19 Genomics UK (COG-UK) Consortium	Wales Specialist Virology Centre Sequencing lab: Pathogen Genomics Unit	Catherine Moore et al
EPI_ISL_743482	COVID-19 Genomics UK (COG-UK) Consortium	Wales Specialist Virology Centre Sequencing lab: Pathogen Genomics Unit	Catherine Moore et al
EPI_ISL_743483	COVID-19 Genomics UK (COG-UK) Consortium	Wales Specialist Virology Centre Sequencing lab: Pathogen Genomics Unit	Catherine Moore et al
EPI_ISL_743484	COVID-19 Genomics UK (COG-UK) Consortium	Wales Specialist Virology Centre Sequencing lab: Pathogen Genomics Unit	Catherine Moore et al
EPI_ISL_743488	COVID-19 Genomics UK (COG-UK) Consortium	Wales Specialist Virology Centre Sequencing lab: Pathogen Genomics Unit	Catherine Moore et al
EPI_ISL_743489	COVID-19 Genomics UK (COG-UK) Consortium	Wales Specialist Virology Centre Sequencing lab: Pathogen Genomics Unit	Catherine Moore et al
EPI_ISL_743495	COVID-19 Genomics UK (COG-UK) Consortium	Wales Specialist Virology Centre Sequencing lab: Pathogen Genomics Unit	Catherine Moore et al
EPI_ISL_743497	COVID-19 Genomics UK (COG-UK) Consortium	Wales Specialist Virology Centre Sequencing lab: Pathogen Genomics Unit	Catherine Moore et al
EPI_ISL_743498	COVID-19 Genomics UK (COG-UK) Consortium	Wales Specialist Virology Centre Sequencing lab: Pathogen Genomics Unit	Catherine Moore et al
EPI_ISL_743504	COVID-19 Genomics UK (COG-UK) Consortium	Wales Specialist Virology Centre Sequencing lab: Pathogen Genomics Unit	Catherine Moore et al
EPI_ISL_743506	COVID-19 Genomics UK (COG-UK) Consortium	Wales Specialist Virology Centre Sequencing lab: Pathogen Genomics Unit	Catherine Moore et al
EPI_ISL_743507	COVID-19 Genomics UK (COG-UK) Consortium	Wales Specialist Virology Centre Sequencing lab: Pathogen Genomics Unit	Catherine Moore et al
EPI_ISL_743511	COVID-19 Genomics UK (COG-UK) Consortium	Wales Specialist Virology Centre Sequencing lab: Pathogen Genomics Unit	Catherine Moore et al
EPI_ISL_743512	COVID-19 Genomics UK (COG-UK) Consortium	Wales Specialist Virology Centre Sequencing lab: Pathogen Genomics Unit	Catherine Moore et al
EPI_ISL_743517	COVID-19 Genomics UK (COG-UK) Consortium	Wales Specialist Virology Centre Sequencing lab: Pathogen Genomics Unit	Catherine Moore et al
EPI_ISL_743518	COVID-19 Genomics UK (COG-UK) Consortium	Wales Specialist Virology Centre Sequencing lab: Pathogen Genomics Unit	Catherine Moore et al
EPI_ISL_743519	COVID-19 Genomics UK (COG-UK) Consortium	Wales Specialist Virology Centre Sequencing lab: Pathogen Genomics Unit	Catherine Moore et al
EPI_ISL_743520	COVID-19 Genomics UK (COG-UK) Consortium	Wales Specialist Virology Centre Sequencing lab: Pathogen Genomics Unit	Catherine Moore et al
EPI_ISL_743522	COVID-19 Genomics UK (COG-UK) Consortium	Wales Specialist Virology Centre Sequencing lab: Pathogen Genomics Unit	Catherine Moore et al
EPI_ISL_743525	COVID-19 Genomics UK (COG-UK) Consortium	Wales Specialist Virology Centre Sequencing lab: Pathogen Genomics Unit	Catherine Moore et al
EPI_ISL_743527	COVID-19 Genomics UK (COG-UK) Consortium	Wales Specialist Virology Centre Sequencing lab: Pathogen Genomics Unit	Catherine Moore et al
EPI_ISL_743529	COVID-19 Genomics UK (COG-UK) Consortium	Wales Specialist Virology Centre Sequencing lab: Pathogen Genomics Unit	Catherine Moore et al
EPI_ISL_743530	COVID-19 Genomics UK (COG-UK) Consortium	Wales Specialist Virology Centre Sequencing lab: Pathogen Genomics Unit	Catherine Moore et al
EPI_ISL_743531	COVID-19 Genomics UK (COG-UK) Consortium	Wales Specialist Virology Centre Sequencing lab: Pathogen Genomics Unit	Catherine Moore et al
EPI_ISL_743532	COVID-19 Genomics UK (COG-UK) Consortium	Wales Specialist Virology Centre Sequencing lab: Pathogen Genomics Unit	Catherine Moore et al
EPI_ISL_743533	COVID-19 Genomics UK (COG-UK) Consortium	Wales Specialist Virology Centre Sequencing lab: Pathogen Genomics Unit	Catherine Moore et al
EPI_ISL_743534	COVID-19 Genomics UK (COG-UK) Consortium	Wales Specialist Virology Centre Sequencing lab: Pathogen Genomics Unit	Catherine Moore et al
EPI_ISL_743535	COVID-19 Genomics UK (COG-UK) Consortium	Wales Specialist Virology Centre Sequencing lab: Pathogen Genomics Unit	Catherine Moore et al
EPI_ISL_743536	COVID-19 Genomics UK (COG-UK) Consortium	Wales Specialist Virology Centre Sequencing lab: Pathogen Genomics Unit	Catherine Moore et al
EPI_ISL_743537	COVID-19 Genomics UK (COG-UK) Consortium	Wales Specialist Virology Centre Sequencing lab: Pathogen Genomics Unit	Catherine Moore et al
EPI_ISL_743538	COVID-19 Genomics UK (COG-UK) Consortium	Wales Specialist Virology Centre Sequencing lab: Pathogen Genomics Unit	Catherine Moore et al
EPI_ISL_743539	COVID-19 Genomics UK (COG-UK) Consortium	Wales Specialist Virology Centre Sequencing lab: Pathogen Genomics Unit	Catherine Moore et al
EPI_ISL_743540	COVID-19 Genomics UK (COG-UK) Consortium	Wales Specialist Virology Centre Sequencing lab: Pathogen Genomics Unit	Catherine Moore et al
EPI_ISL_743541	COVID-19 Genomics UK (COG-UK) Consortium	Wales Specialist Virology Centre Sequencing lab: Pathogen Genomics Unit	Catherine Moore et al
EPI_ISL_743542	COVID-19 Genomics UK (COG-UK) Consortium	Wales Specialist Virology Centre Sequencing lab: Pathogen Genomics Unit	Catherine Moore et al
EPI_ISL_743543	COVID-19 Genomics UK (COG-UK) Consortium	Wales Specialist Virology Centre Sequencing lab: Pathogen Genomics Unit	Catherine Moore et al
EPI_ISL_743545	COVID-19 Genomics UK (COG-UK) Consortium	Wales Specialist Virology Centre Sequencing lab: Pathogen Genomics Unit	Catherine Moore et al
EPI_ISL_743546	COVID-19 Genomics UK (COG-UK) Consortium	Wales Specialist Virology Centre Sequencing lab: Pathogen Genomics Unit	Catherine Moore et al
EPI_ISL_743547	COVID-19 Genomics UK (COG-UK) Consortium	Wales Specialist Virology Centre Sequencing lab: Pathogen Genomics Unit	Catherine Moore et al
EPI_ISL_743549	COVID-19 Genomics UK (COG-UK) Consortium	Wales Specialist Virology Centre Sequencing lab: Pathogen Genomics Unit	Catherine Moore et al
EPI_ISL_743550	COVID-19 Genomics UK (COG-UK) Consortium	Wales Specialist Virology Centre Sequencing lab: Pathogen Genomics Unit	Catherine Moore et al
EPI_ISL_743551	COVID-19 Genomics UK (COG-UK) Consortium	Wales Specialist Virology Centre Sequencing lab: Pathogen Genomics Unit	Catherine Moore et al
EPI_ISL_743552	COVID-19 Genomics UK (COG-UK) Consortium	Wales Specialist Virology Centre Sequencing lab: Pathogen Genomics Unit	Catherine Moore et al
EPI_ISL_743553	COVID-19 Genomics UK (COG-UK) Consortium	Wales Specialist Virology Centre Sequencing lab: Pathogen Genomics Unit	Catherine Moore et al
EPI_ISL_743554	COVID-19 Genomics UK (COG-UK) Consortium	Wales Specialist Virology Centre Sequencing lab: Pathogen Genomics Unit	Catherine Moore et al
EPI_ISL_743555	COVID-19 Genomics UK (COG-UK) Consortium	Wales Specialist Virology Centre Sequencing lab: Pathogen Genomics Unit	Catherine Moore et al
EPI_ISL_743556	COVID-19 Genomics UK (COG-UK) Consortium	Wales Specialist Virology Centre Sequencing lab: Pathogen Genomics Unit	Catherine Moore et al
EPI_ISL_743557	COVID-19 Genomics UK (COG-UK) Consortium	Wales Specialist Virology Centre Sequencing lab: Pathogen Genomics Unit	Catherine Moore et al
EPI_ISL_743559	COVID-19 Genomics UK (COG-UK) Consortium	Wales Specialist Virology Centre Sequencing lab: Pathogen Genomics Unit	Catherine Moore et al
EPI_ISL_743560	COVID-19 Genomics UK (COG-UK) Consortium	Wales Specialist Virology Centre Sequencing lab: Pathogen Genomics Unit	Catherine Moore et al
EPI_ISL_743562	COVID-19 Genomics UK (COG-UK) Consortium	Wales Specialist Virology Centre Sequencing lab: Pathogen Genomics Unit	Catherine Moore et al
EPI_ISL_743563	COVID-19 Genomics UK (COG-UK) Consortium	Wales Specialist Virology Centre Sequencing lab: Pathogen Genomics Unit	Catherine Moore et al
EPI_ISL_743564	COVID-19 Genomics UK (COG-UK) Consortium	Wales Specialist Virology Centre Sequencing lab: Pathogen Genomics Unit	Catherine Moore et al
EPI_ISL_743565	COVID-19 Genomics UK (COG-UK) Consortium	Wales Specialist Virology Centre Sequencing lab: Pathogen Genomics Unit	Catherine Moore et al
EPI_ISL_743566	COVID-19 Genomics UK (COG-UK) Consortium	Wales Specialist Virology Centre Sequencing lab: Pathogen Genomics Unit	Catherine Moore et al
EPI_ISL_743567	COVID-19 Genomics UK (COG-UK) Consortium	Wales Specialist Virology Centre Sequencing lab: Pathogen Genomics Unit	Catherine Moore et al
EPI_ISL_743570	COVID-19 Genomics UK (COG-UK) Consortium	Wales Specialist Virology Centre Sequencing lab: Pathogen Genomics Unit	Catherine Moore et al
EPI_ISL_743571	COVID-19 Genomics UK (COG-UK) Consortium	Wales Specialist Virology Centre Sequencing lab: Pathogen Genomics Unit	Catherine Moore et al
EPI_ISL_743573	COVID-19 Genomics UK (COG-UK) Consortium	Wales Specialist Virology Centre Sequencing lab: Pathogen Genomics Unit	Catherine Moore et al
EPI_ISL_743575	COVID-19 Genomics UK (COG-UK) Consortium	Wales Specialist Virology Centre Sequencing lab: Pathogen Genomics Unit	Catherine Moore et al
EPI_ISL_743577	COVID-19 Genomics UK (COG-UK) Consortium	Wales Specialist Virology Centre Sequencing lab: Pathogen Genomics Unit	Catherine Moore et al
EPI_ISL_743579	COVID-19 Genomics UK (COG-UK) Consortium	Wales Specialist Virology Centre Sequencing lab: Pathogen Genomics Unit	Catherine Moore et al
EPI_ISL_743580	COVID-19 Genomics UK (COG-UK) Consortium	Wales Specialist Virology Centre Sequencing lab: Pathogen Genomics Unit	Catherine Moore et al
EPI_ISL_743582	COVID-19 Genomics UK (COG-UK) Consortium	Wales Specialist Virology Centre Sequencing lab: Pathogen Genomics Unit	Catherine Moore et al
EPI_ISL_743588	COVID-19 Genomics UK (COG-UK) Consortium	Wales Specialist Virology Centre Sequencing lab: Pathogen Genomics Unit	Catherine Moore et al
EPI_ISL_743589	COVID-19 Genomics UK (COG-UK) Consortium	Wales Specialist Virology Centre Sequencing lab: Pathogen Genomics Unit	Catherine Moore et al
EPI_ISL_743590	COVID-19 Genomics UK (COG-UK) Consortium	Wales Specialist Virology Centre Sequencing lab: Pathogen Genomics Unit	Catherine Moore et al
EPI_ISL_743591	COVID-19 Genomics UK (COG-UK) Consortium	Wales Specialist Virology Centre Sequencing lab: Pathogen Genomics Unit	Catherine Moore et al
EPI_ISL_743596	COVID-19 Genomics UK (COG-UK) Consortium	Wales Specialist Virology Centre Sequencing lab: Pathogen Genomics Unit	Catherine Moore et al
EPI_ISL_743597	COVID-19 Genomics UK (COG-UK) Consortium	Wales Specialist Virology Centre Sequencing lab: Pathogen Genomics Unit	Catherine Moore et al
EPI_ISL_743598	COVID-19 Genomics UK (COG-UK) Consortium	Wales Specialist Virology Centre Sequencing lab: Pathogen Genomics Unit	Catherine Moore et al
EPI_ISL_743600	COVID-19 Genomics UK (COG-UK) Consortium	Wales Specialist Virology Centre Sequencing lab: Pathogen Genomics Unit	Catherine Moore et al
EPI_ISL_743601	COVID-19 Genomics UK (COG-UK) Consortium	Wales Specialist Virology Centre Sequencing lab: Pathogen Genomics Unit	Catherine Moore et al
EPI_ISL_743602	COVID-19 Genomics UK (COG-UK) Consortium	Wales Specialist Virology Centre Sequencing lab: Pathogen Genomics Unit	Catherine Moore et al
EPI_ISL_743603	COVID-19 Genomics UK (COG-UK) Consortium	Wales Specialist Virology Centre Sequencing lab: Pathogen Genomics Unit	Catherine Moore et al
EPI_ISL_743613	COVID-19 Genomics UK (COG-UK) Consortium	Wales Specialist Virology Centre Sequencing lab: Pathogen Genomics Unit	Catherine Moore et al
EPI_ISL_743640	COVID-19 Genomics UK (COG-UK) Consortium	Wales Specialist Virology Centre Sequencing lab: Pathogen Genomics Unit	Catherine Moore et al
EPI_ISL_743648	COVID-19 Genomics UK (COG-UK) Consortium	Wales Specialist Virology Centre Sequencing lab: Pathogen Genomics Unit	Catherine Moore et al
EPI_ISL_743649	COVID-19 Genomics UK (COG-UK) Consortium	Wales Specialist Virology Centre Sequencing lab: Pathogen Genomics Unit	Catherine Moore et al
EPI_ISL_743650	COVID-19 Genomics UK (COG-UK) Consortium	Wales Specialist Virology Centre Sequencing lab: Pathogen Genomics Unit	Catherine Moore et al
EPI_ISL_743651	COVID-19 Genomics UK (COG-UK) Consortium	Wales Specialist Virology Centre Sequencing lab: Pathogen Genomics Unit	Catherine Moore et al
EPI_ISL_743652	COVID-19 Genomics UK (COG-UK) Consortium	Wales Specialist Virology Centre Sequencing lab: Pathogen Genomics Unit	Catherine Moore et al
EPI_ISL_743654	COVID-19 Genomics UK (COG-UK) Consortium	Wales Specialist Virology Centre Sequencing lab: Pathogen Genomics Unit	Catherine Moore et al
EPI_ISL_743655	COVID-19 Genomics UK (COG-UK) Consortium	Wales Specialist Virology Centre Sequencing lab: Pathogen Genomics Unit	Catherine Moore et al
EPI_ISL_743656	COVID-19 Genomics UK (COG-UK) Consortium	Wales Specialist Virology Centre Sequencing lab: Pathogen Genomics Unit	Catherine Moore et al
EPI_ISL_743657	COVID-19 Genomics UK (COG-UK) Consortium	Wales Specialist Virology Centre Sequencing lab: Pathogen Genomics Unit	Catherine Moore et al
EPI_ISL_743658	COVID-19 Genomics UK (COG-UK) Consortium	Wales Specialist Virology Centre Sequencing lab: Pathogen Genomics Unit	Catherine Moore et al
EPI_ISL_743660	COVID-19 Genomics UK (COG-UK) Consortium	Wales Specialist Virology Centre Sequencing lab: Pathogen Genomics Unit	Catherine Moore et al
EPI_ISL_743661	COVID-19 Genomics UK (COG-UK) Consortium	Wales Specialist Virology Centre Sequencing lab: Pathogen Genomics Unit	Catherine Moore et al
EPI_ISL_743664	COVID-19 Genomics UK (COG-UK) Consortium	Wales Specialist Virology Centre Sequencing lab: Pathogen Genomics Unit	Catherine Moore et al
EPI_ISL_743665	COVID-19 Genomics UK (COG-UK) Consortium	Wales Specialist Virology Centre Sequencing lab: Pathogen Genomics Unit	Catherine Moore et al
EPI_ISL_743666	COVID-19 Genomics UK (COG-UK) Consortium	Wales Specialist Virology Centre Sequencing lab: Pathogen Genomics Unit	Catherine Moore et al
EPI_ISL_743667	COVID-19 Genomics UK (COG-UK) Consortium	Wales Specialist Virology Centre Sequencing lab: Pathogen Genomics Unit	Catherine Moore et al
EPI_ISL_743668	COVID-19 Genomics UK (COG-UK) Consortium	Wales Specialist Virology Centre Sequencing lab: Pathogen Genomics Unit	Catherine Moore et al
EPI_ISL_743669	COVID-19 Genomics UK (COG-UK) Consortium	Wales Specialist Virology Centre Sequencing lab: Pathogen Genomics Unit	Catherine Moore et al
EPI_ISL_743670	COVID-19 Genomics UK (COG-UK) Consortium	Wales Specialist Virology Centre Sequencing lab: Pathogen Genomics Unit	Catherine Moore et al
EPI_ISL_743671	COVID-19 Genomics UK (COG-UK) Consortium	Wales Specialist Virology Centre Sequencing lab: Pathogen Genomics Unit	Catherine Moore et al
EPI_ISL_743672	COVID-19 Genomics UK (COG-UK) Consortium	Wales Specialist Virology Centre Sequencing lab: Pathogen Genomics Unit	Catherine Moore et al
EPI_ISL_743677	COVID-19 Genomics UK (COG-UK) Consortium	Wales Specialist Virology Centre Sequencing lab: Pathogen Genomics Unit	Catherine Moore et al
EPI_ISL_743678	COVID-19 Genomics UK (COG-UK) Consortium	Wales Specialist Virology Centre Sequencing lab: Pathogen Genomics Unit	Catherine Moore et al
EPI_ISL_743680	COVID-19 Genomics UK (COG-UK) Consortium	Wales Specialist Virology Centre Sequencing lab: Pathogen Genomics Unit	Catherine Moore et al
EPI_ISL_743681	COVID-19 Genomics UK (COG-UK) Consortium	Wales Specialist Virology Centre Sequencing lab: Pathogen Genomics Unit	Catherine Moore et al
EPI_ISL_743682	COVID-19 Genomics UK (COG-UK) Consortium	Wales Specialist Virology Centre Sequencing lab: Pathogen Genomics Unit	Catherine Moore et al
EPI_ISL_743683	COVID-19 Genomics UK (COG-UK) Consortium	Wales Specialist Virology Centre Sequencing lab: Pathogen Genomics Unit	Catherine Moore et al
EPI_ISL_743685	COVID-19 Genomics UK (COG-UK) Consortium	Wales Specialist Virology Centre Sequencing lab: Pathogen Genomics Unit	Catherine Moore et al
EPI_ISL_743687	COVID-19 Genomics UK (COG-UK) Consortium	Wales Specialist Virology Centre Sequencing lab: Pathogen Genomics Unit	Catherine Moore et al
EPI_ISL_743688	COVID-19 Genomics UK (COG-UK) Consortium	Wales Specialist Virology Centre Sequencing lab: Pathogen Genomics Unit	Catherine Moore et al
EPI_ISL_743690	COVID-19 Genomics UK (COG-UK) Consortium	Wales Specialist Virology Centre Sequencing lab: Pathogen Genomics Unit	Catherine Moore et al
EPI_ISL_743691	COVID-19 Genomics UK (COG-UK) Consortium	Wales Specialist Virology Centre Sequencing lab: Pathogen Genomics Unit	Catherine Moore et al
EPI_ISL_743692	COVID-19 Genomics UK (COG-UK) Consortium	Wales Specialist Virology Centre Sequencing lab: Pathogen Genomics Unit	Catherine Moore et al
EPI_ISL_743694	COVID-19 Genomics UK (COG-UK) Consortium	Wales Specialist Virology Centre Sequencing lab: Pathogen Genomics Unit	Catherine Moore et al
EPI_ISL_743695	COVID-19 Genomics UK (COG-UK) Consortium	Wales Specialist Virology Centre Sequencing lab: Pathogen Genomics Unit	Catherine Moore et al
EPI_ISL_743696	COVID-19 Genomics UK (COG-UK) Consortium	Wales Specialist Virology Centre Sequencing lab: Pathogen Genomics Unit	Catherine Moore et al
EPI_ISL_743698	COVID-19 Genomics UK (COG-UK) Consortium	Wales Specialist Virology Centre Sequencing lab: Pathogen Genomics Unit	Catherine Moore et al
EPI_ISL_743699	COVID-19 Genomics UK (COG-UK) Consortium	Wales Specialist Virology Centre Sequencing lab: Pathogen Genomics Unit	Catherine Moore et al
EPI_ISL_743700	COVID-19 Genomics UK (COG-UK) Consortium	Wales Specialist Virology Centre Sequencing lab: Pathogen Genomics Unit	Catherine Moore et al
EPI_ISL_743701	COVID-19 Genomics UK (COG-UK) Consortium	Wales Specialist Virology Centre Sequencing lab: Pathogen Genomics Unit	Catherine Moore et al
EPI_ISL_743703	COVID-19 Genomics UK (COG-UK) Consortium	Wales Specialist Virology Centre Sequencing lab: Pathogen Genomics Unit	Catherine Moore et al
EPI_ISL_743704	COVID-19 Genomics UK (COG-UK) Consortium	Wales Specialist Virology Centre Sequencing lab: Pathogen Genomics Unit	Catherine Moore et al
EPI_ISL_743705	COVID-19 Genomics UK (COG-UK) Consortium	Wales Specialist Virology Centre Sequencing lab: Pathogen Genomics Unit	Catherine Moore et al
EPI_ISL_743706	COVID-19 Genomics UK (COG-UK) Consortium	Wales Specialist Virology Centre Sequencing lab: Pathogen Genomics Unit	Catherine Moore et al
EPI_ISL_743707	COVID-19 Genomics UK (COG-UK) Consortium	Wales Specialist Virology Centre Sequencing lab: Pathogen Genomics Unit	Catherine Moore et al
EPI_ISL_743708	COVID-19 Genomics UK (COG-UK) Consortium	Wales Specialist Virology Centre Sequencing lab: Pathogen Genomics Unit	Catherine Moore et al
EPI_ISL_743713	COVID-19 Genomics UK (COG-UK) Consortium	Wales Specialist Virology Centre Sequencing lab: Pathogen Genomics Unit	Catherine Moore et al
EPI_ISL_743715	COVID-19 Genomics UK (COG-UK) Consortium	Wales Specialist Virology Centre Sequencing lab: Pathogen Genomics Unit	Catherine Moore et al
EPI_ISL_743716	COVID-19 Genomics UK (COG-UK) Consortium	Wales Specialist Virology Centre Sequencing lab: Pathogen Genomics Unit	Catherine Moore et al
EPI_ISL_743717	COVID-19 Genomics UK (COG-UK) Consortium	Wales Specialist Virology Centre Sequencing lab: Pathogen Genomics Unit	Catherine Moore et al
EPI_ISL_743718	COVID-19 Genomics UK (COG-UK) Consortium	Wales Specialist Virology Centre Sequencing lab: Pathogen Genomics Unit	Catherine Moore et al
EPI_ISL_743720	COVID-19 Genomics UK (COG-UK) Consortium	Wales Specialist Virology Centre Sequencing lab: Pathogen Genomics Unit	Catherine Moore et al
EPI_ISL_743721	COVID-19 Genomics UK (COG-UK) Consortium	Wales Specialist Virology Centre Sequencing lab: Pathogen Genomics Unit	Catherine Moore et al
EPI_ISL_743722	COVID-19 Genomics UK (COG-UK) Consortium	Wales Specialist Virology Centre Sequencing lab: Pathogen Genomics Unit	Catherine Moore et al
EPI_ISL_743724	COVID-19 Genomics UK (COG-UK) Consortium	Wales Specialist Virology Centre Sequencing lab: Pathogen Genomics Unit	Catherine Moore et al
EPI_ISL_743725	COVID-19 Genomics UK (COG-UK) Consortium	Wales Specialist Virology Centre Sequencing lab: Pathogen Genomics Unit	Catherine Moore et al
EPI_ISL_743726	COVID-19 Genomics UK (COG-UK) Consortium	Wales Specialist Virology Centre Sequencing lab: Pathogen Genomics Unit	Catherine Moore et al
EPI_ISL_743727	COVID-19 Genomics UK (COG-UK) Consortium	Wales Specialist Virology Centre Sequencing lab: Pathogen Genomics Unit	Catherine Moore et al
EPI_ISL_743730	COVID-19 Genomics UK (COG-UK) Consortium	Wales Specialist Virology Centre Sequencing lab: Pathogen Genomics Unit	Catherine Moore et al
EPI_ISL_743731	COVID-19 Genomics UK (COG-UK) Consortium	Wales Specialist Virology Centre Sequencing lab: Pathogen Genomics Unit	Catherine Moore et al
EPI_ISL_743733	COVID-19 Genomics UK (COG-UK) Consortium	Wales Specialist Virology Centre Sequencing lab: Pathogen Genomics Unit	Catherine Moore et al
EPI_ISL_743734	COVID-19 Genomics UK (COG-UK) Consortium	Wales Specialist Virology Centre Sequencing lab: Pathogen Genomics Unit	Catherine Moore et al
EPI_ISL_743735	COVID-19 Genomics UK (COG-UK) Consortium	Wales Specialist Virology Centre Sequencing lab: Pathogen Genomics Unit	Catherine Moore et al
EPI_ISL_743736	COVID-19 Genomics UK (COG-UK) Consortium	Wales Specialist Virology Centre Sequencing lab: Pathogen Genomics Unit	Catherine Moore et al
EPI_ISL_743737	COVID-19 Genomics UK (COG-UK) Consortium	Wales Specialist Virology Centre Sequencing lab: Pathogen Genomics Unit	Catherine Moore et al
EPI_ISL_743741	COVID-19 Genomics UK (COG-UK) Consortium	Wales Specialist Virology Centre Sequencing lab: Pathogen Genomics Unit	Catherine Moore et al
EPI_ISL_743742	COVID-19 Genomics UK (COG-UK) Consortium	Wales Specialist Virology Centre Sequencing lab: Pathogen Genomics Unit	Catherine Moore et al
EPI_ISL_743743	COVID-19 Genomics UK (COG-UK) Consortium	Wales Specialist Virology Centre Sequencing lab: Pathogen Genomics Unit	Catherine Moore et al
EPI_ISL_743747	COVID-19 Genomics UK (COG-UK) Consortium	Wales Specialist Virology Centre Sequencing lab: Pathogen Genomics Unit	Catherine Moore et al
EPI_ISL_743748	COVID-19 Genomics UK (COG-UK) Consortium	Wales Specialist Virology Centre Sequencing lab: Pathogen Genomics Unit	Catherine Moore et al
EPI_ISL_743749	COVID-19 Genomics UK (COG-UK) Consortium	Wales Specialist Virology Centre Sequencing lab: Pathogen Genomics Unit	Catherine Moore et al
EPI_ISL_743751	COVID-19 Genomics UK (COG-UK) Consortium	Wales Specialist Virology Centre Sequencing lab: Pathogen Genomics Unit	Catherine Moore et al
EPI_ISL_743754	COVID-19 Genomics UK (COG-UK) Consortium	Wales Specialist Virology Centre Sequencing lab: Pathogen Genomics Unit	Catherine Moore et al
EPI_ISL_743755	COVID-19 Genomics UK (COG-UK) Consortium	Wales Specialist Virology Centre Sequencing lab: Pathogen Genomics Unit	Catherine Moore et al
EPI_ISL_743756	COVID-19 Genomics UK (COG-UK) Consortium	Wales Specialist Virology Centre Sequencing lab: Pathogen Genomics Unit	Catherine Moore et al
EPI_ISL_743757	COVID-19 Genomics UK (COG-UK) Consortium	Wales Specialist Virology Centre Sequencing lab: Pathogen Genomics Unit	Catherine Moore et al
EPI_ISL_743759	COVID-19 Genomics UK (COG-UK) Consortium	Wales Specialist Virology Centre Sequencing lab: Pathogen Genomics Unit	Catherine Moore et al
EPI_ISL_743760	COVID-19 Genomics UK (COG-UK) Consortium	Wales Specialist Virology Centre Sequencing lab: Pathogen Genomics Unit	Catherine Moore et al
EPI_ISL_743761	COVID-19 Genomics UK (COG-UK) Consortium	Wales Specialist Virology Centre Sequencing lab: Pathogen Genomics Unit	Catherine Moore et al
EPI_ISL_743762	COVID-19 Genomics UK (COG-UK) Consortium	Wales Specialist Virology Centre Sequencing lab: Pathogen Genomics Unit	Catherine Moore et al
EPI_ISL_743763	COVID-19 Genomics UK (COG-UK) Consortium	Wales Specialist Virology Centre Sequencing lab: Pathogen Genomics Unit	Catherine Moore et al
EPI_ISL_743766	COVID-19 Genomics UK (COG-UK) Consortium	Wales Specialist Virology Centre Sequencing lab: Pathogen Genomics Unit	Catherine Moore et al
EPI_ISL_743767	COVID-19 Genomics UK (COG-UK) Consortium	Wales Specialist Virology Centre Sequencing lab: Pathogen Genomics Unit	Catherine Moore et al
EPI_ISL_743769	COVID-19 Genomics UK (COG-UK) Consortium	Wales Specialist Virology Centre Sequencing lab: Pathogen Genomics Unit	Catherine Moore et al
EPI_ISL_743771	COVID-19 Genomics UK (COG-UK) Consortium	Wales Specialist Virology Centre Sequencing lab: Pathogen Genomics Unit	Catherine Moore et al
EPI_ISL_743774	COVID-19 Genomics UK (COG-UK) Consortium	Wales Specialist Virology Centre Sequencing lab: Pathogen Genomics Unit	Catherine Moore et al
EPI_ISL_743775	COVID-19 Genomics UK (COG-UK) Consortium	Wales Specialist Virology Centre Sequencing lab: Pathogen Genomics Unit	Catherine Moore et al
EPI_ISL_743777	COVID-19 Genomics UK (COG-UK) Consortium	Wales Specialist Virology Centre Sequencing lab: Pathogen Genomics Unit	Catherine Moore et al
EPI_ISL_743779	COVID-19 Genomics UK (COG-UK) Consortium	Wales Specialist Virology Centre Sequencing lab: Pathogen Genomics Unit	Catherine Moore et al
EPI_ISL_743780	COVID-19 Genomics UK (COG-UK) Consortium	Wales Specialist Virology Centre Sequencing lab: Pathogen Genomics Unit	Catherine Moore et al
EPI_ISL_743781	COVID-19 Genomics UK (COG-UK) Consortium	Wales Specialist Virology Centre Sequencing lab: Pathogen Genomics Unit	Catherine Moore et al
EPI_ISL_743782	COVID-19 Genomics UK (COG-UK) Consortium	Wales Specialist Virology Centre Sequencing lab: Pathogen Genomics Unit	Catherine Moore et al
EPI_ISL_743785	COVID-19 Genomics UK (COG-UK) Consortium	Wales Specialist Virology Centre Sequencing lab: Pathogen Genomics Unit	Catherine Moore et al
EPI_ISL_743786	COVID-19 Genomics UK (COG-UK) Consortium	Wales Specialist Virology Centre Sequencing lab: Pathogen Genomics Unit	Catherine Moore et al
EPI_ISL_743788	COVID-19 Genomics UK (COG-UK) Consortium	Wales Specialist Virology Centre Sequencing lab: Pathogen Genomics Unit	Catherine Moore et al
EPI_ISL_743789	COVID-19 Genomics UK (COG-UK) Consortium	Wales Specialist Virology Centre Sequencing lab: Pathogen Genomics Unit	Catherine Moore et al
EPI_ISL_743791	COVID-19 Genomics UK (COG-UK) Consortium	Wales Specialist Virology Centre Sequencing lab: Pathogen Genomics Unit	Catherine Moore et al
EPI_ISL_743792	COVID-19 Genomics UK (COG-UK) Consortium	Wales Specialist Virology Centre Sequencing lab: Pathogen Genomics Unit	Catherine Moore et al
EPI_ISL_743794	COVID-19 Genomics UK (COG-UK) Consortium	Wales Specialist Virology Centre Sequencing lab: Pathogen Genomics Unit	Catherine Moore et al
EPI_ISL_743795	COVID-19 Genomics UK (COG-UK) Consortium	Wales Specialist Virology Centre Sequencing lab: Pathogen Genomics Unit	Catherine Moore et al
EPI_ISL_743799	COVID-19 Genomics UK (COG-UK) Consortium	Wales Specialist Virology Centre Sequencing lab: Pathogen Genomics Unit	Catherine Moore et al
EPI_ISL_743800	COVID-19 Genomics UK (COG-UK) Consortium	Wales Specialist Virology Centre Sequencing lab: Pathogen Genomics Unit	Catherine Moore et al
EPI_ISL_743805	COVID-19 Genomics UK (COG-UK) Consortium	Wales Specialist Virology Centre Sequencing lab: Pathogen Genomics Unit	Catherine Moore et al
EPI_ISL_743808	COVID-19 Genomics UK (COG-UK) Consortium	Wales Specialist Virology Centre Sequencing lab: Pathogen Genomics Unit	Catherine Moore et al
EPI_ISL_743811	COVID-19 Genomics UK (COG-UK) Consortium	Wales Specialist Virology Centre Sequencing lab: Pathogen Genomics Unit	Catherine Moore et al
EPI_ISL_743812	COVID-19 Genomics UK (COG-UK) Consortium	Wales Specialist Virology Centre Sequencing lab: Pathogen Genomics Unit	Catherine Moore et al
EPI_ISL_743815	COVID-19 Genomics UK (COG-UK) Consortium	Wales Specialist Virology Centre Sequencing lab: Pathogen Genomics Unit	Catherine Moore et al
EPI_ISL_743816	COVID-19 Genomics UK (COG-UK) Consortium	Wales Specialist Virology Centre Sequencing lab: Pathogen Genomics Unit	Catherine Moore et al
EPI_ISL_743817	COVID-19 Genomics UK (COG-UK) Consortium	Wales Specialist Virology Centre Sequencing lab: Pathogen Genomics Unit	Catherine Moore et al
EPI_ISL_743818	COVID-19 Genomics UK (COG-UK) Consortium	Wales Specialist Virology Centre Sequencing lab: Pathogen Genomics Unit	Catherine Moore et al
EPI_ISL_743819	COVID-19 Genomics UK (COG-UK) Consortium	Wales Specialist Virology Centre Sequencing lab: Pathogen Genomics Unit	Catherine Moore et al
EPI_ISL_743822	COVID-19 Genomics UK (COG-UK) Consortium	Wales Specialist Virology Centre Sequencing lab: Pathogen Genomics Unit	Catherine Moore et al
EPI_ISL_743823	COVID-19 Genomics UK (COG-UK) Consortium	Wales Specialist Virology Centre Sequencing lab: Pathogen Genomics Unit	Catherine Moore et al
EPI_ISL_743824	COVID-19 Genomics UK (COG-UK) Consortium	Wales Specialist Virology Centre Sequencing lab: Pathogen Genomics Unit	Catherine Moore et al
EPI_ISL_743826	COVID-19 Genomics UK (COG-UK) Consortium	Wales Specialist Virology Centre Sequencing lab: Pathogen Genomics Unit	Catherine Moore et al
EPI_ISL_743827	COVID-19 Genomics UK (COG-UK) Consortium	Wales Specialist Virology Centre Sequencing lab: Pathogen Genomics Unit	Catherine Moore et al
EPI_ISL_743828	COVID-19 Genomics UK (COG-UK) Consortium	Wales Specialist Virology Centre Sequencing lab: Pathogen Genomics Unit	Catherine Moore et al
EPI_ISL_743830	COVID-19 Genomics UK (COG-UK) Consortium	Wales Specialist Virology Centre Sequencing lab: Pathogen Genomics Unit	Catherine Moore et al
EPI_ISL_743831	COVID-19 Genomics UK (COG-UK) Consortium	Wales Specialist Virology Centre Sequencing lab: Pathogen Genomics Unit	Catherine Moore et al
EPI_ISL_743834	COVID-19 Genomics UK (COG-UK) Consortium	Wales Specialist Virology Centre Sequencing lab: Pathogen Genomics Unit	Catherine Moore et al
EPI_ISL_743835	COVID-19 Genomics UK (COG-UK) Consortium	Wales Specialist Virology Centre Sequencing lab: Pathogen Genomics Unit	Catherine Moore et al
EPI_ISL_743837	COVID-19 Genomics UK (COG-UK) Consortium	Wales Specialist Virology Centre Sequencing lab: Pathogen Genomics Unit	Catherine Moore et al
EPI_ISL_743838	COVID-19 Genomics UK (COG-UK) Consortium	Wales Specialist Virology Centre Sequencing lab: Pathogen Genomics Unit	Catherine Moore et al
EPI_ISL_743841	COVID-19 Genomics UK (COG-UK) Consortium	Wales Specialist Virology Centre Sequencing lab: Pathogen Genomics Unit	Catherine Moore et al
EPI_ISL_743853	COVID-19 Genomics UK (COG-UK) Consortium	Wales Specialist Virology Centre Sequencing lab: Pathogen Genomics Unit	Catherine Moore et al
EPI_ISL_743854	COVID-19 Genomics UK (COG-UK) Consortium	Wales Specialist Virology Centre Sequencing lab: Pathogen Genomics Unit	Catherine Moore et al
EPI_ISL_743855	COVID-19 Genomics UK (COG-UK) Consortium	Wales Specialist Virology Centre Sequencing lab: Pathogen Genomics Unit	Catherine Moore et al
EPI_ISL_743856	COVID-19 Genomics UK (COG-UK) Consortium	Wales Specialist Virology Centre Sequencing lab: Pathogen Genomics Unit	Catherine Moore et al
EPI_ISL_743857	COVID-19 Genomics UK (COG-UK) Consortium	Wales Specialist Virology Centre Sequencing lab: Pathogen Genomics Unit	Catherine Moore et al
EPI_ISL_743858	COVID-19 Genomics UK (COG-UK) Consortium	Wales Specialist Virology Centre Sequencing lab: Pathogen Genomics Unit	Catherine Moore et al
EPI_ISL_743859	COVID-19 Genomics UK (COG-UK) Consortium	Wales Specialist Virology Centre Sequencing lab: Pathogen Genomics Unit	Catherine Moore et al
EPI_ISL_743861	COVID-19 Genomics UK (COG-UK) Consortium	Wales Specialist Virology Centre Sequencing lab: Pathogen Genomics Unit	Catherine Moore et al
EPI_ISL_743863	COVID-19 Genomics UK (COG-UK) Consortium	Wales Specialist Virology Centre Sequencing lab: Pathogen Genomics Unit	Catherine Moore et al
EPI_ISL_743864	COVID-19 Genomics UK (COG-UK) Consortium	Wales Specialist Virology Centre Sequencing lab: Pathogen Genomics Unit	Catherine Moore et al
EPI_ISL_743866	COVID-19 Genomics UK (COG-UK) Consortium	Wales Specialist Virology Centre Sequencing lab: Pathogen Genomics Unit	Catherine Moore et al
EPI_ISL_743868	COVID-19 Genomics UK (COG-UK) Consortium	Wales Specialist Virology Centre Sequencing lab: Pathogen Genomics Unit	Catherine Moore et al
EPI_ISL_743870	COVID-19 Genomics UK (COG-UK) Consortium	Wales Specialist Virology Centre Sequencing lab: Pathogen Genomics Unit	Catherine Moore et al
EPI_ISL_743871	COVID-19 Genomics UK (COG-UK) Consortium	Wales Specialist Virology Centre Sequencing lab: Pathogen Genomics Unit	Catherine Moore et al
EPI_ISL_743872	COVID-19 Genomics UK (COG-UK) Consortium	Wales Specialist Virology Centre Sequencing lab: Pathogen Genomics Unit	Catherine Moore et al
EPI_ISL_743874	COVID-19 Genomics UK (COG-UK) Consortium	Wales Specialist Virology Centre Sequencing lab: Pathogen Genomics Unit	Catherine Moore et al
EPI_ISL_743875	COVID-19 Genomics UK (COG-UK) Consortium	Wales Specialist Virology Centre Sequencing lab: Pathogen Genomics Unit	Catherine Moore et al
EPI_ISL_743876	COVID-19 Genomics UK (COG-UK) Consortium	Wales Specialist Virology Centre Sequencing lab: Pathogen Genomics Unit	Catherine Moore et al
EPI_ISL_743877	COVID-19 Genomics UK (COG-UK) Consortium	Wales Specialist Virology Centre Sequencing lab: Pathogen Genomics Unit	Catherine Moore et al
EPI_ISL_743878	COVID-19 Genomics UK (COG-UK) Consortium	Wales Specialist Virology Centre Sequencing lab: Pathogen Genomics Unit	Catherine Moore et al
EPI_ISL_743879	COVID-19 Genomics UK (COG-UK) Consortium	Wales Specialist Virology Centre Sequencing lab: Pathogen Genomics Unit	Catherine Moore et al
EPI_ISL_743880	COVID-19 Genomics UK (COG-UK) Consortium	Wales Specialist Virology Centre Sequencing lab: Pathogen Genomics Unit	Catherine Moore et al
EPI_ISL_743883	COVID-19 Genomics UK (COG-UK) Consortium	Wales Specialist Virology Centre Sequencing lab: Pathogen Genomics Unit	Catherine Moore et al
EPI_ISL_743884	COVID-19 Genomics UK (COG-UK) Consortium	Wales Specialist Virology Centre Sequencing lab: Pathogen Genomics Unit	Catherine Moore et al
EPI_ISL_743885	COVID-19 Genomics UK (COG-UK) Consortium	Wales Specialist Virology Centre Sequencing lab: Pathogen Genomics Unit	Catherine Moore et al
EPI_ISL_743886	COVID-19 Genomics UK (COG-UK) Consortium	Wales Specialist Virology Centre Sequencing lab: Pathogen Genomics Unit	Catherine Moore et al
EPI_ISL_743887	COVID-19 Genomics UK (COG-UK) Consortium	Wales Specialist Virology Centre Sequencing lab: Pathogen Genomics Unit	Catherine Moore et al
EPI_ISL_743888	COVID-19 Genomics UK (COG-UK) Consortium	Wales Specialist Virology Centre Sequencing lab: Pathogen Genomics Unit	Catherine Moore et al
EPI_ISL_743889	COVID-19 Genomics UK (COG-UK) Consortium	Wales Specialist Virology Centre Sequencing lab: Pathogen Genomics Unit	Catherine Moore et al
EPI_ISL_743893	COVID-19 Genomics UK (COG-UK) Consortium	Wales Specialist Virology Centre Sequencing lab: Pathogen Genomics Unit	Catherine Moore et al
EPI_ISL_743894	COVID-19 Genomics UK (COG-UK) Consortium	Wales Specialist Virology Centre Sequencing lab: Pathogen Genomics Unit	Catherine Moore et al
EPI_ISL_743895	COVID-19 Genomics UK (COG-UK) Consortium	Wales Specialist Virology Centre Sequencing lab: Pathogen Genomics Unit	Catherine Moore et al
EPI_ISL_743896	COVID-19 Genomics UK (COG-UK) Consortium	Wales Specialist Virology Centre Sequencing lab: Pathogen Genomics Unit	Catherine Moore et al
EPI_ISL_743897	COVID-19 Genomics UK (COG-UK) Consortium	Wales Specialist Virology Centre Sequencing lab: Pathogen Genomics Unit	Catherine Moore et al
EPI_ISL_743898	COVID-19 Genomics UK (COG-UK) Consortium	Wales Specialist Virology Centre Sequencing lab: Pathogen Genomics Unit	Catherine Moore et al
EPI_ISL_743899	COVID-19 Genomics UK (COG-UK) Consortium	Wales Specialist Virology Centre Sequencing lab: Pathogen Genomics Unit	Catherine Moore et al
EPI_ISL_743900	COVID-19 Genomics UK (COG-UK) Consortium	Wales Specialist Virology Centre Sequencing lab: Pathogen Genomics Unit	Catherine Moore et al
EPI_ISL_743904	COVID-19 Genomics UK (COG-UK) Consortium	Wales Specialist Virology Centre Sequencing lab: Pathogen Genomics Unit	Catherine Moore et al
EPI_ISL_743905	COVID-19 Genomics UK (COG-UK) Consortium	Wales Specialist Virology Centre Sequencing lab: Pathogen Genomics Unit	Catherine Moore et al
EPI_ISL_743907	COVID-19 Genomics UK (COG-UK) Consortium	Wales Specialist Virology Centre Sequencing lab: Pathogen Genomics Unit	Catherine Moore et al
EPI_ISL_743909	COVID-19 Genomics UK (COG-UK) Consortium	Wales Specialist Virology Centre Sequencing lab: Pathogen Genomics Unit	Catherine Moore et al
EPI_ISL_743910	COVID-19 Genomics UK (COG-UK) Consortium	Wales Specialist Virology Centre Sequencing lab: Pathogen Genomics Unit	Catherine Moore et al
EPI_ISL_743913	COVID-19 Genomics UK (COG-UK) Consortium	Wales Specialist Virology Centre Sequencing lab: Pathogen Genomics Unit	Catherine Moore et al
EPI_ISL_743914	COVID-19 Genomics UK (COG-UK) Consortium	Wales Specialist Virology Centre Sequencing lab: Pathogen Genomics Unit	Catherine Moore et al
EPI_ISL_743915	COVID-19 Genomics UK (COG-UK) Consortium	Wales Specialist Virology Centre Sequencing lab: Pathogen Genomics Unit	Catherine Moore et al
EPI_ISL_743916	COVID-19 Genomics UK (COG-UK) Consortium	Wales Specialist Virology Centre Sequencing lab: Pathogen Genomics Unit	Catherine Moore et al
EPI_ISL_743917	COVID-19 Genomics UK (COG-UK) Consortium	Wales Specialist Virology Centre Sequencing lab: Pathogen Genomics Unit	Catherine Moore et al
EPI_ISL_743918	COVID-19 Genomics UK (COG-UK) Consortium	Wales Specialist Virology Centre Sequencing lab: Pathogen Genomics Unit	Catherine Moore et al
EPI_ISL_743919	COVID-19 Genomics UK (COG-UK) Consortium	Wales Specialist Virology Centre Sequencing lab: Pathogen Genomics Unit	Catherine Moore et al
EPI_ISL_743920	COVID-19 Genomics UK (COG-UK) Consortium	Wales Specialist Virology Centre Sequencing lab: Pathogen Genomics Unit	Catherine Moore et al
EPI_ISL_743921	COVID-19 Genomics UK (COG-UK) Consortium	Wales Specialist Virology Centre Sequencing lab: Pathogen Genomics Unit	Catherine Moore et al
EPI_ISL_743922	COVID-19 Genomics UK (COG-UK) Consortium	Wales Specialist Virology Centre Sequencing lab: Pathogen Genomics Unit	Catherine Moore et al
EPI_ISL_743923	COVID-19 Genomics UK (COG-UK) Consortium	Wales Specialist Virology Centre Sequencing lab: Pathogen Genomics Unit	Catherine Moore et al
EPI_ISL_743924	COVID-19 Genomics UK (COG-UK) Consortium	Wales Specialist Virology Centre Sequencing lab: Pathogen Genomics Unit	Catherine Moore et al
EPI_ISL_743925	COVID-19 Genomics UK (COG-UK) Consortium	Wales Specialist Virology Centre Sequencing lab: Pathogen Genomics Unit	Catherine Moore et al
EPI_ISL_743926	COVID-19 Genomics UK (COG-UK) Consortium	Wales Specialist Virology Centre Sequencing lab: Pathogen Genomics Unit	Catherine Moore et al
EPI_ISL_743927	COVID-19 Genomics UK (COG-UK) Consortium	Wales Specialist Virology Centre Sequencing lab: Pathogen Genomics Unit	Catherine Moore et al
EPI_ISL_743928	COVID-19 Genomics UK (COG-UK) Consortium	Wales Specialist Virology Centre Sequencing lab: Pathogen Genomics Unit	Catherine Moore et al
EPI_ISL_743929	COVID-19 Genomics UK (COG-UK) Consortium	Wales Specialist Virology Centre Sequencing lab: Pathogen Genomics Unit	Catherine Moore et al
EPI_ISL_743931	COVID-19 Genomics UK (COG-UK) Consortium	Wales Specialist Virology Centre Sequencing lab: Pathogen Genomics Unit	Catherine Moore et al
EPI_ISL_743933	COVID-19 Genomics UK (COG-UK) Consortium	Wales Specialist Virology Centre Sequencing lab: Pathogen Genomics Unit	Catherine Moore et al
EPI_ISL_743934	COVID-19 Genomics UK (COG-UK) Consortium	Wales Specialist Virology Centre Sequencing lab: Pathogen Genomics Unit	Catherine Moore et al
EPI_ISL_743936	COVID-19 Genomics UK (COG-UK) Consortium	Wales Specialist Virology Centre Sequencing lab: Pathogen Genomics Unit	Catherine Moore et al
EPI_ISL_743937	COVID-19 Genomics UK (COG-UK) Consortium	Wales Specialist Virology Centre Sequencing lab: Pathogen Genomics Unit	Catherine Moore et al
EPI_ISL_743938	COVID-19 Genomics UK (COG-UK) Consortium	Wales Specialist Virology Centre Sequencing lab: Pathogen Genomics Unit	Catherine Moore et al
EPI_ISL_743939	COVID-19 Genomics UK (COG-UK) Consortium	Wales Specialist Virology Centre Sequencing lab: Pathogen Genomics Unit	Catherine Moore et al
EPI_ISL_743940	COVID-19 Genomics UK (COG-UK) Consortium	Wales Specialist Virology Centre Sequencing lab: Pathogen Genomics Unit	Catherine Moore et al
EPI_ISL_743942	COVID-19 Genomics UK (COG-UK) Consortium	Wales Specialist Virology Centre Sequencing lab: Pathogen Genomics Unit	Catherine Moore et al
EPI_ISL_743943	COVID-19 Genomics UK (COG-UK) Consortium	Wales Specialist Virology Centre Sequencing lab: Pathogen Genomics Unit	Catherine Moore et al
EPI_ISL_743946	COVID-19 Genomics UK (COG-UK) Consortium	Wales Specialist Virology Centre Sequencing lab: Pathogen Genomics Unit	Catherine Moore et al
EPI_ISL_743947	COVID-19 Genomics UK (COG-UK) Consortium	Wales Specialist Virology Centre Sequencing lab: Pathogen Genomics Unit	Catherine Moore et al
EPI_ISL_743948	COVID-19 Genomics UK (COG-UK) Consortium	Wales Specialist Virology Centre Sequencing lab: Pathogen Genomics Unit	Catherine Moore et al
EPI_ISL_743949	COVID-19 Genomics UK (COG-UK) Consortium	Wales Specialist Virology Centre Sequencing lab: Pathogen Genomics Unit	Catherine Moore et al
EPI_ISL_743952	COVID-19 Genomics UK (COG-UK) Consortium	Wales Specialist Virology Centre Sequencing lab: Pathogen Genomics Unit	Catherine Moore et al
EPI_ISL_743953	COVID-19 Genomics UK (COG-UK) Consortium	Wales Specialist Virology Centre Sequencing lab: Pathogen Genomics Unit	Catherine Moore et al
EPI_ISL_743954	COVID-19 Genomics UK (COG-UK) Consortium	Wales Specialist Virology Centre Sequencing lab: Pathogen Genomics Unit	Catherine Moore et al
EPI_ISL_743956	COVID-19 Genomics UK (COG-UK) Consortium	Wales Specialist Virology Centre Sequencing lab: Pathogen Genomics Unit	Catherine Moore et al
EPI_ISL_743957	COVID-19 Genomics UK (COG-UK) Consortium	Wales Specialist Virology Centre Sequencing lab: Pathogen Genomics Unit	Catherine Moore et al
EPI_ISL_743958	COVID-19 Genomics UK (COG-UK) Consortium	Wales Specialist Virology Centre Sequencing lab: Pathogen Genomics Unit	Catherine Moore et al
EPI_ISL_743959	COVID-19 Genomics UK (COG-UK) Consortium	Wales Specialist Virology Centre Sequencing lab: Pathogen Genomics Unit	Catherine Moore et al
EPI_ISL_743960	COVID-19 Genomics UK (COG-UK) Consortium	Wales Specialist Virology Centre Sequencing lab: Pathogen Genomics Unit	Catherine Moore et al
EPI_ISL_743961	COVID-19 Genomics UK (COG-UK) Consortium	Wales Specialist Virology Centre Sequencing lab: Pathogen Genomics Unit	Catherine Moore et al
EPI_ISL_743962	COVID-19 Genomics UK (COG-UK) Consortium	Wales Specialist Virology Centre Sequencing lab: Pathogen Genomics Unit	Catherine Moore et al
EPI_ISL_743968	COVID-19 Genomics UK (COG-UK) Consortium	Wales Specialist Virology Centre Sequencing lab: Pathogen Genomics Unit	Catherine Moore et al
EPI_ISL_743969	COVID-19 Genomics UK (COG-UK) Consortium	Wales Specialist Virology Centre Sequencing lab: Pathogen Genomics Unit	Catherine Moore et al
EPI_ISL_743970	COVID-19 Genomics UK (COG-UK) Consortium	Wales Specialist Virology Centre Sequencing lab: Pathogen Genomics Unit	Catherine Moore et al
EPI_ISL_743971	COVID-19 Genomics UK (COG-UK) Consortium	Wales Specialist Virology Centre Sequencing lab: Pathogen Genomics Unit	Catherine Moore et al
EPI_ISL_743972	COVID-19 Genomics UK (COG-UK) Consortium	Wales Specialist Virology Centre Sequencing lab: Pathogen Genomics Unit	Catherine Moore et al
EPI_ISL_743973	COVID-19 Genomics UK (COG-UK) Consortium	Wales Specialist Virology Centre Sequencing lab: Pathogen Genomics Unit	Catherine Moore et al
EPI_ISL_743974	COVID-19 Genomics UK (COG-UK) Consortium	Wales Specialist Virology Centre Sequencing lab: Pathogen Genomics Unit	Catherine Moore et al
EPI_ISL_743975	COVID-19 Genomics UK (COG-UK) Consortium	Wales Specialist Virology Centre Sequencing lab: Pathogen Genomics Unit	Catherine Moore et al
EPI_ISL_743976	COVID-19 Genomics UK (COG-UK) Consortium	Wales Specialist Virology Centre Sequencing lab: Pathogen Genomics Unit	Catherine Moore et al
EPI_ISL_743978	COVID-19 Genomics UK (COG-UK) Consortium	Wales Specialist Virology Centre Sequencing lab: Pathogen Genomics Unit	Catherine Moore et al
EPI_ISL_743982	COVID-19 Genomics UK (COG-UK) Consortium	Wales Specialist Virology Centre Sequencing lab: Pathogen Genomics Unit	Catherine Moore et al
EPI_ISL_743983	COVID-19 Genomics UK (COG-UK) Consortium	Wales Specialist Virology Centre Sequencing lab: Pathogen Genomics Unit	Catherine Moore et al
EPI_ISL_743984	COVID-19 Genomics UK (COG-UK) Consortium	Wales Specialist Virology Centre Sequencing lab: Pathogen Genomics Unit	Catherine Moore et al
EPI_ISL_743985	COVID-19 Genomics UK (COG-UK) Consortium	Wales Specialist Virology Centre Sequencing lab: Pathogen Genomics Unit	Catherine Moore et al
EPI_ISL_743986	COVID-19 Genomics UK (COG-UK) Consortium	Wales Specialist Virology Centre Sequencing lab: Pathogen Genomics Unit	Catherine Moore et al
EPI_ISL_743988	COVID-19 Genomics UK (COG-UK) Consortium	Wales Specialist Virology Centre Sequencing lab: Pathogen Genomics Unit	Catherine Moore et al
EPI_ISL_743989	COVID-19 Genomics UK (COG-UK) Consortium	Wales Specialist Virology Centre Sequencing lab: Pathogen Genomics Unit	Catherine Moore et al
EPI_ISL_743990	COVID-19 Genomics UK (COG-UK) Consortium	Wales Specialist Virology Centre Sequencing lab: Pathogen Genomics Unit	Catherine Moore et al
EPI_ISL_743991	COVID-19 Genomics UK (COG-UK) Consortium	Wales Specialist Virology Centre Sequencing lab: Pathogen Genomics Unit	Catherine Moore et al
EPI_ISL_743993	COVID-19 Genomics UK (COG-UK) Consortium	Wales Specialist Virology Centre Sequencing lab: Pathogen Genomics Unit	Catherine Moore et al
EPI_ISL_743994	COVID-19 Genomics UK (COG-UK) Consortium	Wales Specialist Virology Centre Sequencing lab: Pathogen Genomics Unit	Catherine Moore et al
EPI_ISL_743996	COVID-19 Genomics UK (COG-UK) Consortium	Wales Specialist Virology Centre Sequencing lab: Pathogen Genomics Unit	Catherine Moore et al
EPI_ISL_743997	COVID-19 Genomics UK (COG-UK) Consortium	Wales Specialist Virology Centre Sequencing lab: Pathogen Genomics Unit	Catherine Moore et al
EPI_ISL_743998	COVID-19 Genomics UK (COG-UK) Consortium	Wales Specialist Virology Centre Sequencing lab: Pathogen Genomics Unit	Catherine Moore et al
EPI_ISL_744001	COVID-19 Genomics UK (COG-UK) Consortium	Wales Specialist Virology Centre Sequencing lab: Pathogen Genomics Unit	Catherine Moore et al
EPI_ISL_744002	COVID-19 Genomics UK (COG-UK) Consortium	Wales Specialist Virology Centre Sequencing lab: Pathogen Genomics Unit	Catherine Moore et al
EPI_ISL_744004	COVID-19 Genomics UK (COG-UK) Consortium	Wales Specialist Virology Centre Sequencing lab: Pathogen Genomics Unit	Catherine Moore et al
EPI_ISL_744005	COVID-19 Genomics UK (COG-UK) Consortium	Wales Specialist Virology Centre Sequencing lab: Pathogen Genomics Unit	Catherine Moore et al
EPI_ISL_744006	COVID-19 Genomics UK (COG-UK) Consortium	Wales Specialist Virology Centre Sequencing lab: Pathogen Genomics Unit	Catherine Moore et al
EPI_ISL_744007	COVID-19 Genomics UK (COG-UK) Consortium	Wales Specialist Virology Centre Sequencing lab: Pathogen Genomics Unit	Catherine Moore et al
EPI_ISL_744009	COVID-19 Genomics UK (COG-UK) Consortium	Wales Specialist Virology Centre Sequencing lab: Pathogen Genomics Unit	Catherine Moore et al
EPI_ISL_744011	COVID-19 Genomics UK (COG-UK) Consortium	Wales Specialist Virology Centre Sequencing lab: Pathogen Genomics Unit	Catherine Moore et al
EPI_ISL_744012	COVID-19 Genomics UK (COG-UK) Consortium	Wales Specialist Virology Centre Sequencing lab: Pathogen Genomics Unit	Catherine Moore et al
EPI_ISL_744014	COVID-19 Genomics UK (COG-UK) Consortium	Wales Specialist Virology Centre Sequencing lab: Pathogen Genomics Unit	Catherine Moore et al
EPI_ISL_744015	COVID-19 Genomics UK (COG-UK) Consortium	Wales Specialist Virology Centre Sequencing lab: Pathogen Genomics Unit	Catherine Moore et al
EPI_ISL_744017	COVID-19 Genomics UK (COG-UK) Consortium	Wales Specialist Virology Centre Sequencing lab: Pathogen Genomics Unit	Catherine Moore et al
EPI_ISL_744019	COVID-19 Genomics UK (COG-UK) Consortium	Wales Specialist Virology Centre Sequencing lab: Pathogen Genomics Unit	Catherine Moore et al
EPI_ISL_744021	COVID-19 Genomics UK (COG-UK) Consortium	Wales Specialist Virology Centre Sequencing lab: Pathogen Genomics Unit	Catherine Moore et al
EPI_ISL_744024	COVID-19 Genomics UK (COG-UK) Consortium	Wales Specialist Virology Centre Sequencing lab: Pathogen Genomics Unit	Catherine Moore et al
EPI_ISL_744025	COVID-19 Genomics UK (COG-UK) Consortium	Wales Specialist Virology Centre Sequencing lab: Pathogen Genomics Unit	Catherine Moore et al
EPI_ISL_744026	COVID-19 Genomics UK (COG-UK) Consortium	Wales Specialist Virology Centre Sequencing lab: Pathogen Genomics Unit	Catherine Moore et al
EPI_ISL_744027	COVID-19 Genomics UK (COG-UK) Consortium	Wales Specialist Virology Centre Sequencing lab: Pathogen Genomics Unit	Catherine Moore et al
EPI_ISL_744028	COVID-19 Genomics UK (COG-UK) Consortium	Wales Specialist Virology Centre Sequencing lab: Pathogen Genomics Unit	Catherine Moore et al
EPI_ISL_744030	COVID-19 Genomics UK (COG-UK) Consortium	Wales Specialist Virology Centre Sequencing lab: Pathogen Genomics Unit	Catherine Moore et al
EPI_ISL_744033	COVID-19 Genomics UK (COG-UK) Consortium	Wales Specialist Virology Centre Sequencing lab: Pathogen Genomics Unit	Catherine Moore et al
EPI_ISL_744035	COVID-19 Genomics UK (COG-UK) Consortium	Wales Specialist Virology Centre Sequencing lab: Pathogen Genomics Unit	Catherine Moore et al
EPI_ISL_744037	COVID-19 Genomics UK (COG-UK) Consortium	Wales Specialist Virology Centre Sequencing lab: Pathogen Genomics Unit	Catherine Moore et al
EPI_ISL_744038	COVID-19 Genomics UK (COG-UK) Consortium	Wales Specialist Virology Centre Sequencing lab: Pathogen Genomics Unit	Catherine Moore et al
EPI_ISL_744042	COVID-19 Genomics UK (COG-UK) Consortium	Wales Specialist Virology Centre Sequencing lab: Pathogen Genomics Unit	Catherine Moore et al
EPI_ISL_744043	COVID-19 Genomics UK (COG-UK) Consortium	Wales Specialist Virology Centre Sequencing lab: Pathogen Genomics Unit	Catherine Moore et al
EPI_ISL_744044	COVID-19 Genomics UK (COG-UK) Consortium	Wales Specialist Virology Centre Sequencing lab: Pathogen Genomics Unit	Catherine Moore et al
EPI_ISL_744045	COVID-19 Genomics UK (COG-UK) Consortium	Wales Specialist Virology Centre Sequencing lab: Pathogen Genomics Unit	Catherine Moore et al
EPI_ISL_744046	COVID-19 Genomics UK (COG-UK) Consortium	Wales Specialist Virology Centre Sequencing lab: Pathogen Genomics Unit	Catherine Moore et al
EPI_ISL_744047	COVID-19 Genomics UK (COG-UK) Consortium	Wales Specialist Virology Centre Sequencing lab: Pathogen Genomics Unit	Catherine Moore et al
EPI_ISL_744048	COVID-19 Genomics UK (COG-UK) Consortium	Wales Specialist Virology Centre Sequencing lab: Pathogen Genomics Unit	Catherine Moore et al
EPI_ISL_744049	COVID-19 Genomics UK (COG-UK) Consortium	Wales Specialist Virology Centre Sequencing lab: Pathogen Genomics Unit	Catherine Moore et al
EPI_ISL_744051	COVID-19 Genomics UK (COG-UK) Consortium	Wales Specialist Virology Centre Sequencing lab: Pathogen Genomics Unit	Catherine Moore et al
EPI_ISL_744053	COVID-19 Genomics UK (COG-UK) Consortium	Wales Specialist Virology Centre Sequencing lab: Pathogen Genomics Unit	Catherine Moore et al
EPI_ISL_744054	COVID-19 Genomics UK (COG-UK) Consortium	Wales Specialist Virology Centre Sequencing lab: Pathogen Genomics Unit	Catherine Moore et al
EPI_ISL_744055	COVID-19 Genomics UK (COG-UK) Consortium	Wales Specialist Virology Centre Sequencing lab: Pathogen Genomics Unit	Catherine Moore et al
EPI_ISL_744056	COVID-19 Genomics UK (COG-UK) Consortium	Wales Specialist Virology Centre Sequencing lab: Pathogen Genomics Unit	Catherine Moore et al
EPI_ISL_744057	COVID-19 Genomics UK (COG-UK) Consortium	Wales Specialist Virology Centre Sequencing lab: Pathogen Genomics Unit	Catherine Moore et al
EPI_ISL_744058	COVID-19 Genomics UK (COG-UK) Consortium	Wales Specialist Virology Centre Sequencing lab: Pathogen Genomics Unit	Catherine Moore et al
EPI_ISL_744060	COVID-19 Genomics UK (COG-UK) Consortium	Wales Specialist Virology Centre Sequencing lab: Pathogen Genomics Unit	Catherine Moore et al
EPI_ISL_744062	COVID-19 Genomics UK (COG-UK) Consortium	Wales Specialist Virology Centre Sequencing lab: Pathogen Genomics Unit	Catherine Moore et al
EPI_ISL_744063	COVID-19 Genomics UK (COG-UK) Consortium	Wales Specialist Virology Centre Sequencing lab: Pathogen Genomics Unit	Catherine Moore et al
EPI_ISL_744064	COVID-19 Genomics UK (COG-UK) Consortium	Wales Specialist Virology Centre Sequencing lab: Pathogen Genomics Unit	Catherine Moore et al
EPI_ISL_744065	COVID-19 Genomics UK (COG-UK) Consortium	Wales Specialist Virology Centre Sequencing lab: Pathogen Genomics Unit	Catherine Moore et al
EPI_ISL_744066	COVID-19 Genomics UK (COG-UK) Consortium	Wales Specialist Virology Centre Sequencing lab: Pathogen Genomics Unit	Catherine Moore et al
EPI_ISL_744067	COVID-19 Genomics UK (COG-UK) Consortium	Wales Specialist Virology Centre Sequencing lab: Pathogen Genomics Unit	Catherine Moore et al
EPI_ISL_744068	COVID-19 Genomics UK (COG-UK) Consortium	Wales Specialist Virology Centre Sequencing lab: Pathogen Genomics Unit	Catherine Moore et al
EPI_ISL_744070	COVID-19 Genomics UK (COG-UK) Consortium	Wales Specialist Virology Centre Sequencing lab: Pathogen Genomics Unit	Catherine Moore et al
EPI_ISL_744073	COVID-19 Genomics UK (COG-UK) Consortium	Wales Specialist Virology Centre Sequencing lab: Pathogen Genomics Unit	Catherine Moore et al
EPI_ISL_744074	COVID-19 Genomics UK (COG-UK) Consortium	Wales Specialist Virology Centre Sequencing lab: Pathogen Genomics Unit	Catherine Moore et al
EPI_ISL_744075	COVID-19 Genomics UK (COG-UK) Consortium	Wales Specialist Virology Centre Sequencing lab: Pathogen Genomics Unit	Catherine Moore et al
EPI_ISL_744076	COVID-19 Genomics UK (COG-UK) Consortium	Wales Specialist Virology Centre Sequencing lab: Pathogen Genomics Unit	Catherine Moore et al
EPI_ISL_744078	COVID-19 Genomics UK (COG-UK) Consortium	Wales Specialist Virology Centre Sequencing lab: Pathogen Genomics Unit	Catherine Moore et al
EPI_ISL_744079	COVID-19 Genomics UK (COG-UK) Consortium	Wales Specialist Virology Centre Sequencing lab: Pathogen Genomics Unit	Catherine Moore et al
EPI_ISL_744080	COVID-19 Genomics UK (COG-UK) Consortium	Wales Specialist Virology Centre Sequencing lab: Pathogen Genomics Unit	Catherine Moore et al
EPI_ISL_744083	COVID-19 Genomics UK (COG-UK) Consortium	Wales Specialist Virology Centre Sequencing lab: Pathogen Genomics Unit	Catherine Moore et al
EPI_ISL_744085	COVID-19 Genomics UK (COG-UK) Consortium	Wales Specialist Virology Centre Sequencing lab: Pathogen Genomics Unit	Catherine Moore et al
EPI_ISL_744093	COVID-19 Genomics UK (COG-UK) Consortium	Wales Specialist Virology Centre Sequencing lab: Pathogen Genomics Unit	Catherine Moore et al
EPI_ISL_744095	COVID-19 Genomics UK (COG-UK) Consortium	Wales Specialist Virology Centre Sequencing lab: Pathogen Genomics Unit	Catherine Moore et al
EPI_ISL_744096	COVID-19 Genomics UK (COG-UK) Consortium	Wales Specialist Virology Centre Sequencing lab: Pathogen Genomics Unit	Catherine Moore et al
EPI_ISL_744100	COVID-19 Genomics UK (COG-UK) Consortium	Wales Specialist Virology Centre Sequencing lab: Pathogen Genomics Unit	Catherine Moore et al
EPI_ISL_744101	COVID-19 Genomics UK (COG-UK) Consortium	Wales Specialist Virology Centre Sequencing lab: Pathogen Genomics Unit	Catherine Moore et al
EPI_ISL_744104	COVID-19 Genomics UK (COG-UK) Consortium	Wales Specialist Virology Centre Sequencing lab: Pathogen Genomics Unit	Catherine Moore et al
EPI_ISL_744106	COVID-19 Genomics UK (COG-UK) Consortium	Wales Specialist Virology Centre Sequencing lab: Pathogen Genomics Unit	Catherine Moore et al
EPI_ISL_744109	COVID-19 Genomics UK (COG-UK) Consortium	Wales Specialist Virology Centre Sequencing lab: Pathogen Genomics Unit	Catherine Moore et al
EPI_ISL_744110	COVID-19 Genomics UK (COG-UK) Consortium	Wales Specialist Virology Centre Sequencing lab: Pathogen Genomics Unit	Catherine Moore et al
EPI_ISL_744111	COVID-19 Genomics UK (COG-UK) Consortium	Wales Specialist Virology Centre Sequencing lab: Pathogen Genomics Unit	Catherine Moore et al
EPI_ISL_744114	COVID-19 Genomics UK (COG-UK) Consortium	Wales Specialist Virology Centre Sequencing lab: Pathogen Genomics Unit	Catherine Moore et al
EPI_ISL_744115	COVID-19 Genomics UK (COG-UK) Consortium	Wales Specialist Virology Centre Sequencing lab: Pathogen Genomics Unit	Catherine Moore et al
EPI_ISL_744117	COVID-19 Genomics UK (COG-UK) Consortium	Wales Specialist Virology Centre Sequencing lab: Pathogen Genomics Unit	Catherine Moore et al
EPI_ISL_744118	COVID-19 Genomics UK (COG-UK) Consortium	Wales Specialist Virology Centre Sequencing lab: Pathogen Genomics Unit	Catherine Moore et al
EPI_ISL_744119	COVID-19 Genomics UK (COG-UK) Consortium	Wales Specialist Virology Centre Sequencing lab: Pathogen Genomics Unit	Catherine Moore et al
EPI_ISL_744120	COVID-19 Genomics UK (COG-UK) Consortium	Wales Specialist Virology Centre Sequencing lab: Pathogen Genomics Unit	Catherine Moore et al
EPI_ISL_744121	COVID-19 Genomics UK (COG-UK) Consortium	Wales Specialist Virology Centre Sequencing lab: Pathogen Genomics Unit	Catherine Moore et al
EPI_ISL_744122	COVID-19 Genomics UK (COG-UK) Consortium	Wales Specialist Virology Centre Sequencing lab: Pathogen Genomics Unit	Catherine Moore et al
EPI_ISL_744123	COVID-19 Genomics UK (COG-UK) Consortium	Wales Specialist Virology Centre Sequencing lab: Pathogen Genomics Unit	Catherine Moore et al
EPI_ISL_744124	COVID-19 Genomics UK (COG-UK) Consortium	Wales Specialist Virology Centre Sequencing lab: Pathogen Genomics Unit	Catherine Moore et al
EPI_ISL_744125	COVID-19 Genomics UK (COG-UK) Consortium	Wales Specialist Virology Centre Sequencing lab: Pathogen Genomics Unit	Catherine Moore et al
EPI_ISL_744126	COVID-19 Genomics UK (COG-UK) Consortium	Wales Specialist Virology Centre Sequencing lab: Pathogen Genomics Unit	Catherine Moore et al
EPI_ISL_744127	COVID-19 Genomics UK (COG-UK) Consortium	Wales Specialist Virology Centre Sequencing lab: Pathogen Genomics Unit	Catherine Moore et al
EPI_ISL_744128	COVID-19 Genomics UK (COG-UK) Consortium	Wales Specialist Virology Centre Sequencing lab: Pathogen Genomics Unit	Catherine Moore et al
EPI_ISL_744129	COVID-19 Genomics UK (COG-UK) Consortium	Wales Specialist Virology Centre Sequencing lab: Pathogen Genomics Unit	Catherine Moore et al
EPI_ISL_744130	COVID-19 Genomics UK (COG-UK) Consortium	Wales Specialist Virology Centre Sequencing lab: Pathogen Genomics Unit	Catherine Moore et al
EPI_ISL_744131	COVID-19 Genomics UK (COG-UK) Consortium	Wales Specialist Virology Centre Sequencing lab: Pathogen Genomics Unit	Catherine Moore et al
EPI_ISL_744132	COVID-19 Genomics UK (COG-UK) Consortium	Wales Specialist Virology Centre Sequencing lab: Pathogen Genomics Unit	Catherine Moore et al
EPI_ISL_744133	COVID-19 Genomics UK (COG-UK) Consortium	Wales Specialist Virology Centre Sequencing lab: Pathogen Genomics Unit	Catherine Moore et al
EPI_ISL_744134	COVID-19 Genomics UK (COG-UK) Consortium	Wales Specialist Virology Centre Sequencing lab: Pathogen Genomics Unit	Catherine Moore et al
EPI_ISL_744135	Laboratoire national de santé, Microbiology, Microbial Genomics Platform	Laboratoire national de santé, Microbiology, Virology	Anke Wienecke-Baldacchino et al
EPI_ISL_744136	Laboratoire national de santé, Microbiology, Microbial Genomics Platform	Laboratoire national de santé, Microbiology, Virology	Anke Wienecke-Baldacchino et al
EPI_ISL_744137	Laboratoire national de santé, Microbiology, Microbial Genomics Platform	Laboratoire national de santé, Microbiology, Virology	Anke Wienecke-Baldacchino et al
EPI_ISL_744140	Laboratoire national de santé, Microbiology, Microbial Genomics Platform	Laboratoire national de santé, Microbiology, Virology	Anke Wienecke-Baldacchino et al
EPI_ISL_744141	Laboratoire national de santé, Microbiology, Microbial Genomics Platform	Laboratoire national de santé, Microbiology, Virology	Anke Wienecke-Baldacchino et al
EPI_ISL_744142	Laboratoire national de santé, Microbiology, Microbial Genomics Platform	Laboratoire national de santé, Microbiology, Virology	Anke Wienecke-Baldacchino et al
EPI_ISL_744143	Laboratoire national de santé, Microbiology, Microbial Genomics Platform	Laboratoire national de santé, Microbiology, Virology	Anke Wienecke-Baldacchino et al
EPI_ISL_744144	Laboratoire national de santé, Microbiology, Microbial Genomics Platform	Laboratoire national de santé, Microbiology, Virology	Anke Wienecke-Baldacchino et al
EPI_ISL_744146	Laboratoire national de santé, Microbiology, Microbial Genomics Platform	Laboratoire national de santé, Microbiology, Virology	Anke Wienecke-Baldacchino et al
EPI_ISL_744147	Laboratoire national de santé, Microbiology, Microbial Genomics Platform	Laboratoire national de santé, Microbiology, Virology	Anke Wienecke-Baldacchino et al
EPI_ISL_744148	Laboratoire national de santé, Microbiology, Microbial Genomics Platform	Laboratoire national de santé, Microbiology, Virology	Anke Wienecke-Baldacchino et al
EPI_ISL_744149	Laboratoire national de santé, Microbiology, Microbial Genomics Platform	Laboratoire national de santé, Microbiology, Virology	Anke Wienecke-Baldacchino et al
EPI_ISL_744150	Laboratoire national de santé, Microbiology, Microbial Genomics Platform	Laboratoire national de santé, Microbiology, Virology	Anke Wienecke-Baldacchino et al
EPI_ISL_744152	Laboratoire national de santé, Microbiology, Microbial Genomics Platform	Laboratoire national de santé, Microbiology, Virology	Anke Wienecke-Baldacchino et al
EPI_ISL_744154	Laboratoire national de santé, Microbiology, Microbial Genomics Platform	Laboratoire national de santé, Microbiology, Virology	Anke Wienecke-Baldacchino et al
EPI_ISL_744155	Laboratoire national de santé, Microbiology, Microbial Genomics Platform	Laboratoire national de santé, Microbiology, Virology	Anke Wienecke-Baldacchino et al
EPI_ISL_744156	Laboratoire national de santé, Microbiology, Microbial Genomics Platform	Laboratoire national de santé, Microbiology, Virology	Anke Wienecke-Baldacchino et al
EPI_ISL_744157	Laboratoire national de santé, Microbiology, Microbial Genomics Platform	Laboratoire national de santé, Microbiology, Virology	Anke Wienecke-Baldacchino et al
EPI_ISL_744158	Laboratoire national de santé, Microbiology, Microbial Genomics Platform	Laboratoire national de santé, Microbiology, Virology	Anke Wienecke-Baldacchino et al
EPI_ISL_744159	Laboratoire national de santé, Microbiology, Microbial Genomics Platform	Laboratoire national de santé, Microbiology, Virology	Anke Wienecke-Baldacchino et al
EPI_ISL_744160	Laboratoire national de santé, Microbiology, Microbial Genomics Platform	Laboratoire national de santé, Microbiology, Virology	Anke Wienecke-Baldacchino et al
EPI_ISL_744161	Laboratoire national de santé, Microbiology, Microbial Genomics Platform	Laboratoire national de santé, Microbiology, Virology	Anke Wienecke-Baldacchino et al
EPI_ISL_744162	Laboratoire national de santé, Microbiology, Microbial Genomics Platform	Laboratoire national de santé, Microbiology, Virology	Anke Wienecke-Baldacchino et al
EPI_ISL_744163	Laboratoire national de santé, Microbiology, Microbial Genomics Platform	Laboratoire national de santé, Microbiology, Virology	Anke Wienecke-Baldacchino et al
EPI_ISL_744164	Laboratoire national de santé, Microbiology, Microbial Genomics Platform	Laboratoire national de santé, Microbiology, Virology	Anke Wienecke-Baldacchino et al
EPI_ISL_744165	Laboratoire national de santé, Microbiology, Microbial Genomics Platform	Laboratoire national de santé, Microbiology, Virology	Anke Wienecke-Baldacchino et al
EPI_ISL_744166	Laboratoire national de santé, Microbiology, Microbial Genomics Platform	Laboratoire national de santé, Microbiology, Virology	Anke Wienecke-Baldacchino et al
EPI_ISL_744167	Laboratoire national de santé, Microbiology, Microbial Genomics Platform	Laboratoire national de santé, Microbiology, Virology	Anke Wienecke-Baldacchino et al
EPI_ISL_744169	Laboratoire national de santé, Microbiology, Microbial Genomics Platform	Laboratoire national de santé, Microbiology, Virology	Anke Wienecke-Baldacchino et al
EPI_ISL_744170	Laboratoire national de santé, Microbiology, Microbial Genomics Platform	Laboratoire national de santé, Microbiology, Virology	Anke Wienecke-Baldacchino et al
EPI_ISL_744171	Laboratoire national de santé, Microbiology, Microbial Genomics Platform	Laboratoire national de santé, Microbiology, Virology	Anke Wienecke-Baldacchino et al
EPI_ISL_744172	Laboratoire national de santé, Microbiology, Microbial Genomics Platform	Laboratoire national de santé, Microbiology, Virology	Anke Wienecke-Baldacchino et al
EPI_ISL_744174	Laboratoire national de santé, Microbiology, Microbial Genomics Platform	Laboratoire national de santé, Microbiology, Virology	Anke Wienecke-Baldacchino et al
EPI_ISL_744175	Laboratoire national de santé, Microbiology, Microbial Genomics Platform	Laboratoire national de santé, Microbiology, Virology	Anke Wienecke-Baldacchino et al
EPI_ISL_744176	Laboratoire national de santé, Microbiology, Microbial Genomics Platform	Laboratoire national de santé, Microbiology, Virology	Anke Wienecke-Baldacchino et al
EPI_ISL_744177	Laboratoire national de santé, Microbiology, Microbial Genomics Platform	Laboratoire national de santé, Microbiology, Virology	Anke Wienecke-Baldacchino et al
EPI_ISL_744178	Laboratoire national de santé, Microbiology, Microbial Genomics Platform	Laboratoire national de santé, Microbiology, Virology	Anke Wienecke-Baldacchino et al
EPI_ISL_744179	Laboratoire national de santé, Microbiology, Microbial Genomics Platform	Laboratoire national de santé, Microbiology, Virology	Anke Wienecke-Baldacchino et al
EPI_ISL_744180	Laboratoire national de santé, Microbiology, Microbial Genomics Platform	Laboratoire national de santé, Microbiology, Virology	Anke Wienecke-Baldacchino et al
EPI_ISL_744181	Laboratoire national de santé, Microbiology, Microbial Genomics Platform	Laboratoire national de santé, Microbiology, Virology	Anke Wienecke-Baldacchino et al
EPI_ISL_744182	Laboratoire national de santé, Microbiology, Microbial Genomics Platform	Laboratoire national de santé, Microbiology, Virology	Anke Wienecke-Baldacchino et al
EPI_ISL_744183	Laboratoire national de santé, Microbiology, Microbial Genomics Platform	Laboratoire national de santé, Microbiology, Virology	Anke Wienecke-Baldacchino et al
EPI_ISL_744184	Laboratoire national de santé, Microbiology, Microbial Genomics Platform	Laboratoire national de santé, Microbiology, Virology	Anke Wienecke-Baldacchino et al
EPI_ISL_744185	Laboratoire national de santé, Microbiology, Microbial Genomics Platform	Laboratoire national de santé, Microbiology, Virology	Anke Wienecke-Baldacchino et al
EPI_ISL_744186	Laboratoire national de santé, Microbiology, Microbial Genomics Platform	Laboratoire national de santé, Microbiology, Virology	Anke Wienecke-Baldacchino et al
EPI_ISL_744187	Laboratoire national de santé, Microbiology, Microbial Genomics Platform	Laboratoire national de santé, Microbiology, Virology	Anke Wienecke-Baldacchino et al
EPI_ISL_744188	Laboratoire national de santé, Microbiology, Microbial Genomics Platform	Laboratoire national de santé, Microbiology, Virology	Anke Wienecke-Baldacchino et al
EPI_ISL_744190	Laboratoire national de santé, Microbiology, Microbial Genomics Platform	Laboratoire national de santé, Microbiology, Virology	Anke Wienecke-Baldacchino et al
EPI_ISL_744191	Laboratoire national de santé, Microbiology, Microbial Genomics Platform	Laboratoire national de santé, Microbiology, Virology	Anke Wienecke-Baldacchino et al
EPI_ISL_744193	Laboratoire national de santé, Microbiology, Microbial Genomics Platform	Laboratoire national de santé, Microbiology, Virology	Anke Wienecke-Baldacchino et al
EPI_ISL_744194	Laboratoire national de santé, Microbiology, Microbial Genomics Platform	Laboratoire national de santé, Microbiology, Virology	Anke Wienecke-Baldacchino et al
EPI_ISL_744195	Laboratoire national de santé, Microbiology, Microbial Genomics Platform	Laboratoire national de santé, Microbiology, Virology	Anke Wienecke-Baldacchino et al
EPI_ISL_744196	Laboratoire national de santé, Microbiology, Microbial Genomics Platform	Laboratoire national de santé, Microbiology, Virology	Anke Wienecke-Baldacchino et al
EPI_ISL_744197	Laboratoire national de santé, Microbiology, Microbial Genomics Platform	Laboratoire national de santé, Microbiology, Virology	Anke Wienecke-Baldacchino et al
EPI_ISL_744199	Laboratoire national de santé, Microbiology, Microbial Genomics Platform	Laboratoire national de santé, Microbiology, Virology	Anke Wienecke-Baldacchino et al
EPI_ISL_744201	Laboratoire national de santé, Microbiology, Microbial Genomics Platform	Laboratoire national de santé, Microbiology, Virology	Anke Wienecke-Baldacchino et al
EPI_ISL_744202	Laboratoire national de santé, Microbiology, Microbial Genomics Platform	Laboratoire national de santé, Microbiology, Virology	Anke Wienecke-Baldacchino et al
EPI_ISL_744203	Laboratoire national de santé, Microbiology, Microbial Genomics Platform	Laboratoire national de santé, Microbiology, Virology	Anke Wienecke-Baldacchino et al
EPI_ISL_744204	Laboratoire national de santé, Microbiology, Microbial Genomics Platform	Laboratoire national de santé, Microbiology, Virology	Anke Wienecke-Baldacchino et al
EPI_ISL_744205	Laboratoire national de santé, Microbiology, Microbial Genomics Platform	Laboratoire national de santé, Microbiology, Virology	Anke Wienecke-Baldacchino et al
EPI_ISL_744206	Laboratoire national de santé, Microbiology, Microbial Genomics Platform	Laboratoire national de santé, Microbiology, Virology	Anke Wienecke-Baldacchino et al
EPI_ISL_744207	Laboratoire national de santé, Microbiology, Microbial Genomics Platform	Laboratoire national de santé, Microbiology, Virology	Anke Wienecke-Baldacchino et al
EPI_ISL_744208	Laboratoire national de santé, Microbiology, Microbial Genomics Platform	Laboratoire national de santé, Microbiology, Virology	Anke Wienecke-Baldacchino et al
EPI_ISL_744209	Laboratoire national de santé, Microbiology, Microbial Genomics Platform	Laboratoire national de santé, Microbiology, Virology	Anke Wienecke-Baldacchino et al
EPI_ISL_744210	Laboratoire national de santé, Microbiology, Microbial Genomics Platform	Laboratoire national de santé, Microbiology, Virology	Anke Wienecke-Baldacchino et al
EPI_ISL_744212	Laboratoire national de santé, Microbiology, Microbial Genomics Platform	Laboratoire national de santé, Microbiology, Virology	Anke Wienecke-Baldacchino et al
EPI_ISL_744213	Laboratoire national de santé, Microbiology, Microbial Genomics Platform	Laboratoire national de santé, Microbiology, Virology	Anke Wienecke-Baldacchino et al
EPI_ISL_744214	Laboratoire national de santé, Microbiology, Microbial Genomics Platform	Laboratoire national de santé, Microbiology, Virology	Anke Wienecke-Baldacchino et al
EPI_ISL_744215	Laboratoire national de santé, Microbiology, Microbial Genomics Platform	Laboratoire national de santé, Microbiology, Virology	Anke Wienecke-Baldacchino et al
EPI_ISL_744216	Laboratoire national de santé, Microbiology, Microbial Genomics Platform	Laboratoire national de santé, Microbiology, Virology	Anke Wienecke-Baldacchino et al
EPI_ISL_744217	Laboratoire national de santé, Microbiology, Microbial Genomics Platform	Laboratoire national de santé, Microbiology, Virology	Anke Wienecke-Baldacchino et al
EPI_ISL_744218	Laboratoire national de santé, Microbiology, Microbial Genomics Platform	Laboratoire national de santé, Microbiology, Virology	Anke Wienecke-Baldacchino et al
EPI_ISL_744219	Laboratoire national de santé, Microbiology, Microbial Genomics Platform	Laboratoire national de santé, Microbiology, Virology	Anke Wienecke-Baldacchino et al
EPI_ISL_744220	Laboratoire national de santé, Microbiology, Microbial Genomics Platform	Laboratoire national de santé, Microbiology, Virology	Anke Wienecke-Baldacchino et al
EPI_ISL_744221	Laboratoire national de santé, Microbiology, Microbial Genomics Platform	Laboratoire national de santé, Microbiology, Virology	Anke Wienecke-Baldacchino et al
EPI_ISL_744222	Laboratoire national de santé, Microbiology, Microbial Genomics Platform	Laboratoire national de santé, Microbiology, Virology	Anke Wienecke-Baldacchino et al
EPI_ISL_744223	Laboratoire national de santé, Microbiology, Microbial Genomics Platform	Laboratoire national de santé, Microbiology, Virology	Anke Wienecke-Baldacchino et al
EPI_ISL_744224	Laboratoire national de santé, Microbiology, Microbial Genomics Platform	Laboratoire national de santé, Microbiology, Virology	Anke Wienecke-Baldacchino et al
EPI_ISL_744225	Laboratoire national de santé, Microbiology, Microbial Genomics Platform	Laboratoire national de santé, Microbiology, Virology	Anke Wienecke-Baldacchino et al
EPI_ISL_744226	Laboratoire national de santé, Microbiology, Microbial Genomics Platform	Laboratoire national de santé, Microbiology, Virology	Anke Wienecke-Baldacchino et al
EPI_ISL_744227	Laboratoire national de santé, Microbiology, Microbial Genomics Platform	Laboratoire national de santé, Microbiology, Virology	Anke Wienecke-Baldacchino et al
EPI_ISL_744228	Laboratoire national de santé, Microbiology, Microbial Genomics Platform	Laboratoire national de santé, Microbiology, Virology	Anke Wienecke-Baldacchino et al
EPI_ISL_744229	Laboratoire national de santé, Microbiology, Microbial Genomics Platform	Laboratoire national de santé, Microbiology, Virology	Anke Wienecke-Baldacchino et al
EPI_ISL_744230	Laboratoire national de santé, Microbiology, Microbial Genomics Platform	Laboratoire national de santé, Microbiology, Virology	Anke Wienecke-Baldacchino et al
EPI_ISL_744232	Laboratoire national de santé, Microbiology, Microbial Genomics Platform	Laboratoire national de santé, Microbiology, Virology	Anke Wienecke-Baldacchino et al
EPI_ISL_744233	Laboratoire national de santé, Microbiology, Microbial Genomics Platform	Laboratoire national de santé, Microbiology, Virology	Anke Wienecke-Baldacchino et al
EPI_ISL_744234	Laboratoire national de santé, Microbiology, Microbial Genomics Platform	Laboratoire national de santé, Microbiology, Virology	Anke Wienecke-Baldacchino et al
EPI_ISL_744235	Laboratoire national de santé, Microbiology, Microbial Genomics Platform	Laboratoire national de santé, Microbiology, Virology	Anke Wienecke-Baldacchino et al
EPI_ISL_744236	Laboratoire national de santé, Microbiology, Microbial Genomics Platform	Laboratoire national de santé, Microbiology, Virology	Anke Wienecke-Baldacchino et al
EPI_ISL_744237	Laboratoire national de santé, Microbiology, Microbial Genomics Platform	Laboratoire national de santé, Microbiology, Virology	Anke Wienecke-Baldacchino et al
EPI_ISL_744238	Laboratoire national de santé, Microbiology, Microbial Genomics Platform	Laboratoire national de santé, Microbiology, Virology	Anke Wienecke-Baldacchino et al
EPI_ISL_744239	Laboratoire national de santé, Microbiology, Microbial Genomics Platform	Laboratoire national de santé, Microbiology, Virology	Anke Wienecke-Baldacchino et al
EPI_ISL_744240	Laboratoire national de santé, Microbiology, Microbial Genomics Platform	Laboratoire national de santé, Microbiology, Virology	Anke Wienecke-Baldacchino et al
EPI_ISL_744241	Laboratoire national de santé, Microbiology, Microbial Genomics Platform	Laboratoire national de santé, Microbiology, Virology	Anke Wienecke-Baldacchino et al
EPI_ISL_744242	Laboratoire national de santé, Microbiology, Microbial Genomics Platform	Laboratoire national de santé, Microbiology, Virology	Anke Wienecke-Baldacchino et al
EPI_ISL_744243	Laboratoire national de santé, Microbiology, Microbial Genomics Platform	Laboratoire national de santé, Microbiology, Virology	Anke Wienecke-Baldacchino et al
EPI_ISL_744244	Laboratoire national de santé, Microbiology, Microbial Genomics Platform	Laboratoire national de santé, Microbiology, Virology	Anke Wienecke-Baldacchino et al
EPI_ISL_744246	Laboratoire national de santé, Microbiology, Microbial Genomics Platform	Laboratoire national de santé, Microbiology, Virology	Anke Wienecke-Baldacchino et al
EPI_ISL_744247	Laboratoire national de santé, Microbiology, Microbial Genomics Platform	Laboratoire national de santé, Microbiology, Virology	Anke Wienecke-Baldacchino et al
EPI_ISL_744248	Laboratoire national de santé, Microbiology, Microbial Genomics Platform	Laboratoire national de santé, Microbiology, Virology	Anke Wienecke-Baldacchino et al
EPI_ISL_744250	Laboratoire national de santé, Microbiology, Microbial Genomics Platform	Laboratoire national de santé, Microbiology, Virology	Anke Wienecke-Baldacchino et al
EPI_ISL_744251	Laboratoire national de santé, Microbiology, Microbial Genomics Platform	Laboratoire national de santé, Microbiology, Virology	Anke Wienecke-Baldacchino et al
EPI_ISL_744252	Laboratoire national de santé, Microbiology, Microbial Genomics Platform	Laboratoire national de santé, Microbiology, Virology	Anke Wienecke-Baldacchino et al
EPI_ISL_744253	Laboratoire national de santé, Microbiology, Microbial Genomics Platform	Laboratoire national de santé, Microbiology, Virology	Anke Wienecke-Baldacchino et al
EPI_ISL_744254	Laboratoire national de santé, Microbiology, Microbial Genomics Platform	Laboratoire national de santé, Microbiology, Virology	Anke Wienecke-Baldacchino et al
EPI_ISL_744255	Laboratoire national de santé, Microbiology, Microbial Genomics Platform	Laboratoire national de santé, Microbiology, Virology	Anke Wienecke-Baldacchino et al
EPI_ISL_744256	Laboratoire national de santé, Microbiology, Microbial Genomics Platform	Laboratoire national de santé, Microbiology, Virology	Anke Wienecke-Baldacchino et al
EPI_ISL_744257	Laboratoire national de santé, Microbiology, Microbial Genomics Platform	Laboratoire national de santé, Microbiology, Virology	Anke Wienecke-Baldacchino et al
EPI_ISL_744258	Laboratoire national de santé, Microbiology, Microbial Genomics Platform	Laboratoire national de santé, Microbiology, Virology	Anke Wienecke-Baldacchino et al
EPI_ISL_744260	Laboratoire national de santé, Microbiology, Microbial Genomics Platform	Laboratoire national de santé, Microbiology, Virology	Anke Wienecke-Baldacchino et al
EPI_ISL_744261	Laboratoire national de santé, Microbiology, Microbial Genomics Platform	Laboratoire national de santé, Microbiology, Virology	Anke Wienecke-Baldacchino et al
EPI_ISL_744262	Laboratoire national de santé, Microbiology, Microbial Genomics Platform	Laboratoire national de santé, Microbiology, Virology	Anke Wienecke-Baldacchino et al
EPI_ISL_744263	Laboratoire national de santé, Microbiology, Microbial Genomics Platform	Laboratoire national de santé, Microbiology, Virology	Anke Wienecke-Baldacchino et al
EPI_ISL_744265	Laboratoire national de santé, Microbiology, Microbial Genomics Platform	Laboratoire national de santé, Microbiology, Virology	Anke Wienecke-Baldacchino et al
EPI_ISL_744266	Laboratoire national de santé, Microbiology, Microbial Genomics Platform	Laboratoire national de santé, Microbiology, Virology	Anke Wienecke-Baldacchino et al
EPI_ISL_744267	Laboratoire national de santé, Microbiology, Microbial Genomics Platform	Laboratoire national de santé, Microbiology, Virology	Anke Wienecke-Baldacchino et al
EPI_ISL_744268	Laboratoire national de santé, Microbiology, Microbial Genomics Platform	Laboratoire national de santé, Microbiology, Virology	Anke Wienecke-Baldacchino et al
EPI_ISL_744270	Laboratoire national de santé, Microbiology, Microbial Genomics Platform	Laboratoire national de santé, Microbiology, Virology	Anke Wienecke-Baldacchino et al
EPI_ISL_744271	Laboratoire national de santé, Microbiology, Microbial Genomics Platform	Laboratoire national de santé, Microbiology, Virology	Anke Wienecke-Baldacchino et al
EPI_ISL_744272	Laboratoire national de santé, Microbiology, Microbial Genomics Platform	Laboratoire national de santé, Microbiology, Virology	Anke Wienecke-Baldacchino et al
EPI_ISL_744273	Laboratoire national de santé, Microbiology, Microbial Genomics Platform	Laboratoire national de santé, Microbiology, Virology	Anke Wienecke-Baldacchino et al
EPI_ISL_744275	Laboratoire national de santé, Microbiology, Microbial Genomics Platform	Laboratoire national de santé, Microbiology, Virology	Anke Wienecke-Baldacchino et al
EPI_ISL_744276	Laboratoire national de santé, Microbiology, Microbial Genomics Platform	Laboratoire national de santé, Microbiology, Virology	Anke Wienecke-Baldacchino et al
EPI_ISL_744277	Laboratoire national de santé, Microbiology, Microbial Genomics Platform	Laboratoire national de santé, Microbiology, Virology	Anke Wienecke-Baldacchino et al
EPI_ISL_744278	Laboratoire national de santé, Microbiology, Microbial Genomics Platform	Laboratoire national de santé, Microbiology, Virology	Anke Wienecke-Baldacchino et al
EPI_ISL_744280	Laboratoire national de santé, Microbiology, Microbial Genomics Platform	Laboratoire national de santé, Microbiology, Virology	Anke Wienecke-Baldacchino et al
EPI_ISL_744282	Laboratoire national de santé, Microbiology, Microbial Genomics Platform	Laboratoire national de santé, Microbiology, Virology	Anke Wienecke-Baldacchino et al
EPI_ISL_744283	Laboratoire national de santé, Microbiology, Microbial Genomics Platform	Laboratoire national de santé, Microbiology, Virology	Anke Wienecke-Baldacchino et al
EPI_ISL_744284	Laboratoire national de santé, Microbiology, Microbial Genomics Platform	Laboratoire national de santé, Microbiology, Virology	Anke Wienecke-Baldacchino et al
EPI_ISL_744285	Laboratoire national de santé, Microbiology, Microbial Genomics Platform	Laboratoire national de santé, Microbiology, Virology	Anke Wienecke-Baldacchino et al
EPI_ISL_744286	Laboratoire national de santé, Microbiology, Microbial Genomics Platform	Laboratoire national de santé, Microbiology, Virology	Anke Wienecke-Baldacchino et al
EPI_ISL_744287	Laboratoire national de santé, Microbiology, Microbial Genomics Platform	Laboratoire national de santé, Microbiology, Virology	Anke Wienecke-Baldacchino et al
EPI_ISL_744288	Laboratoire national de santé, Microbiology, Microbial Genomics Platform	Laboratoire national de santé, Microbiology, Virology	Anke Wienecke-Baldacchino et al
EPI_ISL_744289	Laboratoire national de santé, Microbiology, Microbial Genomics Platform	Laboratoire national de santé, Microbiology, Virology	Anke Wienecke-Baldacchino et al
EPI_ISL_744290	Laboratoire national de santé, Microbiology, Microbial Genomics Platform	Laboratoire national de santé, Microbiology, Virology	Anke Wienecke-Baldacchino et al
EPI_ISL_744292	Laboratoire national de santé, Microbiology, Microbial Genomics Platform	Laboratoire national de santé, Microbiology, Virology	Anke Wienecke-Baldacchino et al
EPI_ISL_744293	Laboratoire national de santé, Microbiology, Microbial Genomics Platform	Laboratoire national de santé, Microbiology, Virology	Anke Wienecke-Baldacchino et al
EPI_ISL_744294	Laboratoire national de santé, Microbiology, Microbial Genomics Platform	Laboratoire national de santé, Microbiology, Virology	Anke Wienecke-Baldacchino et al
EPI_ISL_744296	Laboratoire national de santé, Microbiology, Microbial Genomics Platform	Laboratoire national de santé, Microbiology, Virology	Anke Wienecke-Baldacchino et al
EPI_ISL_744297	Laboratoire national de santé, Microbiology, Microbial Genomics Platform	Laboratoire national de santé, Microbiology, Virology	Anke Wienecke-Baldacchino et al
EPI_ISL_744298	Laboratoire national de santé, Microbiology, Microbial Genomics Platform	Laboratoire national de santé, Microbiology, Virology	Anke Wienecke-Baldacchino et al
EPI_ISL_744299	Laboratoire national de santé, Microbiology, Microbial Genomics Platform	Laboratoire national de santé, Microbiology, Virology	Anke Wienecke-Baldacchino et al
EPI_ISL_744300	Laboratoire national de santé, Microbiology, Microbial Genomics Platform	Laboratoire national de santé, Microbiology, Virology	Anke Wienecke-Baldacchino et al
EPI_ISL_744301	Laboratoire national de santé, Microbiology, Microbial Genomics Platform	Laboratoire national de santé, Microbiology, Virology	Anke Wienecke-Baldacchino et al
EPI_ISL_744302	Laboratoire national de santé, Microbiology, Microbial Genomics Platform	Laboratoire national de santé, Microbiology, Virology	Anke Wienecke-Baldacchino et al
EPI_ISL_744304	Laboratoire national de santé, Microbiology, Microbial Genomics Platform	Laboratoire national de santé, Microbiology, Virology	Anke Wienecke-Baldacchino et al
EPI_ISL_744305	Laboratoire national de santé, Microbiology, Microbial Genomics Platform	Laboratoire national de santé, Microbiology, Virology	Anke Wienecke-Baldacchino et al
EPI_ISL_744306	Laboratoire national de santé, Microbiology, Microbial Genomics Platform	Laboratoire national de santé, Microbiology, Virology	Anke Wienecke-Baldacchino et al
EPI_ISL_744308	Laboratoire national de santé, Microbiology, Microbial Genomics Platform	Laboratoire national de santé, Microbiology, Virology	Anke Wienecke-Baldacchino et al
EPI_ISL_744309	Laboratoire national de santé, Microbiology, Microbial Genomics Platform	Laboratoire national de santé, Microbiology, Virology	Anke Wienecke-Baldacchino et al
EPI_ISL_744310	Laboratoire national de santé, Microbiology, Microbial Genomics Platform	Laboratoire national de santé, Microbiology, Virology	Anke Wienecke-Baldacchino et al
EPI_ISL_744311	Laboratoire national de santé, Microbiology, Microbial Genomics Platform	Laboratoire national de santé, Microbiology, Virology	Anke Wienecke-Baldacchino et al
EPI_ISL_744312	Laboratoire national de santé, Microbiology, Microbial Genomics Platform	Laboratoire national de santé, Microbiology, Virology	Anke Wienecke-Baldacchino et al
EPI_ISL_744313	Laboratoire national de santé, Microbiology, Microbial Genomics Platform	Laboratoire national de santé, Microbiology, Virology	Anke Wienecke-Baldacchino et al
EPI_ISL_744314	Laboratoire national de santé, Microbiology, Microbial Genomics Platform	Laboratoire national de santé, Microbiology, Virology	Anke Wienecke-Baldacchino et al
EPI_ISL_744316	Laboratoire national de santé, Microbiology, Microbial Genomics Platform	Laboratoire national de santé, Microbiology, Virology	Anke Wienecke-Baldacchino et al
EPI_ISL_744317	Laboratoire national de santé, Microbiology, Microbial Genomics Platform	Laboratoire national de santé, Microbiology, Virology	Anke Wienecke-Baldacchino et al
EPI_ISL_744318	Laboratoire national de santé, Microbiology, Microbial Genomics Platform	Laboratoire national de santé, Microbiology, Virology	Anke Wienecke-Baldacchino et al
EPI_ISL_744319	Laboratoire national de santé, Microbiology, Microbial Genomics Platform	Laboratoire national de santé, Microbiology, Virology	Anke Wienecke-Baldacchino et al
EPI_ISL_744320	Laboratoire national de santé, Microbiology, Microbial Genomics Platform	Laboratoire national de santé, Microbiology, Virology	Anke Wienecke-Baldacchino et al
EPI_ISL_744321	Laboratoire national de santé, Microbiology, Microbial Genomics Platform	Laboratoire national de santé, Microbiology, Virology	Anke Wienecke-Baldacchino et al
EPI_ISL_744322	Laboratoire national de santé, Microbiology, Microbial Genomics Platform	Laboratoire national de santé, Microbiology, Virology	Anke Wienecke-Baldacchino et al
EPI_ISL_744323	Laboratoire national de santé, Microbiology, Microbial Genomics Platform	Laboratoire national de santé, Microbiology, Virology	Anke Wienecke-Baldacchino et al
EPI_ISL_744324	Laboratoire national de santé, Microbiology, Microbial Genomics Platform	Laboratoire national de santé, Microbiology, Virology	Anke Wienecke-Baldacchino et al
EPI_ISL_744325	Laboratoire national de santé, Microbiology, Microbial Genomics Platform	Laboratoire national de santé, Microbiology, Virology	Anke Wienecke-Baldacchino et al
EPI_ISL_744327	Laboratoire national de santé, Microbiology, Microbial Genomics Platform	Laboratoire national de santé, Microbiology, Virology	Anke Wienecke-Baldacchino et al
EPI_ISL_744328	Laboratoire national de santé, Microbiology, Microbial Genomics Platform	Laboratoire national de santé, Microbiology, Virology	Anke Wienecke-Baldacchino et al
EPI_ISL_744331	Laboratoire national de santé, Microbiology, Microbial Genomics Platform	Laboratoire national de santé, Microbiology, Virology	Anke Wienecke-Baldacchino et al
EPI_ISL_744332	Laboratoire national de santé, Microbiology, Microbial Genomics Platform	Laboratoire national de santé, Microbiology, Virology	Anke Wienecke-Baldacchino et al
EPI_ISL_744333	Laboratoire national de santé, Microbiology, Microbial Genomics Platform	Laboratoire national de santé, Microbiology, Virology	Anke Wienecke-Baldacchino et al
EPI_ISL_744334	Laboratoire national de santé, Microbiology, Microbial Genomics Platform	Laboratoire national de santé, Microbiology, Virology	Anke Wienecke-Baldacchino et al
EPI_ISL_744335	Laboratoire national de santé, Microbiology, Microbial Genomics Platform	Laboratoire national de santé, Microbiology, Virology	Anke Wienecke-Baldacchino et al
EPI_ISL_744337	Laboratoire national de santé, Microbiology, Microbial Genomics Platform	Laboratoire national de santé, Microbiology, Virology	Anke Wienecke-Baldacchino et al
EPI_ISL_744338	Laboratoire national de santé, Microbiology, Microbial Genomics Platform	Laboratoire national de santé, Microbiology, Virology	Anke Wienecke-Baldacchino et al
EPI_ISL_744339	Laboratoire national de santé, Microbiology, Microbial Genomics Platform	Laboratoire national de santé, Microbiology, Virology	Anke Wienecke-Baldacchino et al
EPI_ISL_744340	Laboratoire national de santé, Microbiology, Microbial Genomics Platform	Laboratoire national de santé, Microbiology, Virology	Anke Wienecke-Baldacchino et al
EPI_ISL_744341	Laboratoire national de santé, Microbiology, Microbial Genomics Platform	Laboratoire national de santé, Microbiology, Virology	Anke Wienecke-Baldacchino et al
EPI_ISL_744342	Laboratoire national de santé, Microbiology, Microbial Genomics Platform	Laboratoire national de santé, Microbiology, Virology	Anke Wienecke-Baldacchino et al
EPI_ISL_744343	Laboratoire national de santé, Microbiology, Microbial Genomics Platform	Laboratoire national de santé, Microbiology, Virology	Anke Wienecke-Baldacchino et al
EPI_ISL_744344	Laboratoire national de santé, Microbiology, Microbial Genomics Platform	Laboratoire national de santé, Microbiology, Virology	Anke Wienecke-Baldacchino et al
EPI_ISL_744345	Laboratoire national de santé, Microbiology, Microbial Genomics Platform	Laboratoire national de santé, Microbiology, Virology	Anke Wienecke-Baldacchino et al
EPI_ISL_744346	Laboratoire national de santé, Microbiology, Microbial Genomics Platform	Laboratoire national de santé, Microbiology, Virology	Anke Wienecke-Baldacchino et al
EPI_ISL_744347	Laboratoire national de santé, Microbiology, Microbial Genomics Platform	Laboratoire national de santé, Microbiology, Virology	Anke Wienecke-Baldacchino et al
EPI_ISL_744349	Laboratoire national de santé, Microbiology, Microbial Genomics Platform	Laboratoire national de santé, Microbiology, Virology	Anke Wienecke-Baldacchino et al
EPI_ISL_744350	Laboratoire national de santé, Microbiology, Microbial Genomics Platform	Laboratoire national de santé, Microbiology, Virology	Anke Wienecke-Baldacchino et al
EPI_ISL_744351	Laboratoire national de santé, Microbiology, Microbial Genomics Platform	Laboratoire national de santé, Microbiology, Virology	Anke Wienecke-Baldacchino et al
EPI_ISL_744352	Laboratoire national de santé, Microbiology, Microbial Genomics Platform	Laboratoire national de santé, Microbiology, Virology	Anke Wienecke-Baldacchino et al
EPI_ISL_744353	Laboratoire national de santé, Microbiology, Microbial Genomics Platform	Laboratoire national de santé, Microbiology, Virology	Anke Wienecke-Baldacchino et al
EPI_ISL_744354	Laboratoire national de santé, Microbiology, Microbial Genomics Platform	Laboratoire national de santé, Microbiology, Virology	Anke Wienecke-Baldacchino et al
EPI_ISL_744355	Laboratoire national de santé, Microbiology, Microbial Genomics Platform	Laboratoire national de santé, Microbiology, Virology	Anke Wienecke-Baldacchino et al
EPI_ISL_744356	Laboratoire national de santé, Microbiology, Microbial Genomics Platform	Laboratoire national de santé, Microbiology, Virology	Anke Wienecke-Baldacchino et al
EPI_ISL_744357	Laboratoire national de santé, Microbiology, Microbial Genomics Platform	Laboratoire national de santé, Microbiology, Virology	Anke Wienecke-Baldacchino et al
EPI_ISL_744358	Laboratoire national de santé, Microbiology, Microbial Genomics Platform	Laboratoire national de santé, Microbiology, Virology	Anke Wienecke-Baldacchino et al
EPI_ISL_744359	Laboratoire national de santé, Microbiology, Microbial Genomics Platform	Laboratoire national de santé, Microbiology, Virology	Anke Wienecke-Baldacchino et al
EPI_ISL_744360	Laboratoire national de santé, Microbiology, Microbial Genomics Platform	Laboratoire national de santé, Microbiology, Virology	Anke Wienecke-Baldacchino et al
EPI_ISL_744361	Laboratoire national de santé, Microbiology, Microbial Genomics Platform	Laboratoire national de santé, Microbiology, Virology	Anke Wienecke-Baldacchino et al
EPI_ISL_744362	Laboratoire national de santé, Microbiology, Microbial Genomics Platform	Laboratoire national de santé, Microbiology, Virology	Anke Wienecke-Baldacchino et al
EPI_ISL_744363	Laboratoire national de santé, Microbiology, Microbial Genomics Platform	Laboratoire national de santé, Microbiology, Virology	Anke Wienecke-Baldacchino et al
EPI_ISL_744364	Laboratoire national de santé, Microbiology, Microbial Genomics Platform	Laboratoire national de santé, Microbiology, Virology	Anke Wienecke-Baldacchino et al
EPI_ISL_744365	Laboratoire national de santé, Microbiology, Microbial Genomics Platform	Laboratoire national de santé, Microbiology, Virology	Anke Wienecke-Baldacchino et al
EPI_ISL_744367	Laboratoire national de santé, Microbiology, Microbial Genomics Platform	Laboratoire national de santé, Microbiology, Virology	Anke Wienecke-Baldacchino et al
EPI_ISL_744369	Laboratoire national de santé, Microbiology, Microbial Genomics Platform	Laboratoire national de santé, Microbiology, Virology	Anke Wienecke-Baldacchino et al
EPI_ISL_744370	Laboratoire national de santé, Microbiology, Microbial Genomics Platform	Laboratoire national de santé, Microbiology, Virology	Anke Wienecke-Baldacchino et al
EPI_ISL_744371	Laboratoire national de santé, Microbiology, Microbial Genomics Platform	Laboratoire national de santé, Microbiology, Virology	Anke Wienecke-Baldacchino et al
EPI_ISL_744372	Laboratoire national de santé, Microbiology, Microbial Genomics Platform	Laboratoire national de santé, Microbiology, Virology	Anke Wienecke-Baldacchino et al
EPI_ISL_744373	Laboratoire national de santé, Microbiology, Microbial Genomics Platform	Laboratoire national de santé, Microbiology, Virology	Anke Wienecke-Baldacchino et al
EPI_ISL_744374	Laboratoire national de santé, Microbiology, Microbial Genomics Platform	Laboratoire national de santé, Microbiology, Virology	Anke Wienecke-Baldacchino et al
EPI_ISL_744376	Laboratoire national de santé, Microbiology, Microbial Genomics Platform	Laboratoire national de santé, Microbiology, Virology	Anke Wienecke-Baldacchino et al
EPI_ISL_744378	Laboratoire national de santé, Microbiology, Microbial Genomics Platform	Laboratoire national de santé, Microbiology, Virology	Anke Wienecke-Baldacchino et al
EPI_ISL_744379	Laboratoire national de santé, Microbiology, Microbial Genomics Platform	Laboratoire national de santé, Microbiology, Virology	Anke Wienecke-Baldacchino et al
EPI_ISL_744380	Laboratoire national de santé, Microbiology, Microbial Genomics Platform	Laboratoire national de santé, Microbiology, Virology	Anke Wienecke-Baldacchino et al
EPI_ISL_744381	Laboratoire national de santé, Microbiology, Microbial Genomics Platform	Laboratoire national de santé, Microbiology, Virology	Anke Wienecke-Baldacchino et al
EPI_ISL_744383	Laboratoire national de santé, Microbiology, Microbial Genomics Platform	Laboratoire national de santé, Microbiology, Virology	Anke Wienecke-Baldacchino et al
EPI_ISL_744385	Laboratoire national de santé, Microbiology, Microbial Genomics Platform	Laboratoire national de santé, Microbiology, Virology	Anke Wienecke-Baldacchino et al
EPI_ISL_744386	Laboratoire national de santé, Microbiology, Microbial Genomics Platform	Laboratoire national de santé, Microbiology, Virology	Anke Wienecke-Baldacchino et al
EPI_ISL_744387	Laboratoire national de santé, Microbiology, Microbial Genomics Platform	Laboratoire national de santé, Microbiology, Virology	Anke Wienecke-Baldacchino et al
EPI_ISL_744388	Laboratoire national de santé, Microbiology, Microbial Genomics Platform	Laboratoire national de santé, Microbiology, Virology	Anke Wienecke-Baldacchino et al
EPI_ISL_744389	Laboratoire national de santé, Microbiology, Microbial Genomics Platform	Laboratoire national de santé, Microbiology, Virology	Anke Wienecke-Baldacchino et al
EPI_ISL_744390	Laboratoire national de santé, Microbiology, Microbial Genomics Platform	Laboratoire national de santé, Microbiology, Virology	Anke Wienecke-Baldacchino et al
EPI_ISL_744391	Laboratoire national de santé, Microbiology, Microbial Genomics Platform	Laboratoire national de santé, Microbiology, Virology	Anke Wienecke-Baldacchino et al
EPI_ISL_744392	Laboratoire national de santé, Microbiology, Microbial Genomics Platform	Laboratoire national de santé, Microbiology, Virology	Anke Wienecke-Baldacchino et al
EPI_ISL_744393	Laboratoire national de santé, Microbiology, Microbial Genomics Platform	Laboratoire national de santé, Microbiology, Virology	Anke Wienecke-Baldacchino et al
EPI_ISL_744394	Laboratoire national de santé, Microbiology, Microbial Genomics Platform	Laboratoire national de santé, Microbiology, Virology	Anke Wienecke-Baldacchino et al
EPI_ISL_744395	Laboratoire national de santé, Microbiology, Microbial Genomics Platform	Laboratoire national de santé, Microbiology, Virology	Anke Wienecke-Baldacchino et al
EPI_ISL_744396	Laboratoire national de santé, Microbiology, Microbial Genomics Platform	Laboratoire national de santé, Microbiology, Virology	Anke Wienecke-Baldacchino et al
EPI_ISL_744397	Laboratoire national de santé, Microbiology, Microbial Genomics Platform	Laboratoire national de santé, Microbiology, Virology	Anke Wienecke-Baldacchino et al
EPI_ISL_744398	Laboratoire national de santé, Microbiology, Microbial Genomics Platform	Laboratoire national de santé, Microbiology, Virology	Anke Wienecke-Baldacchino et al
EPI_ISL_744400	Laboratoire national de santé, Microbiology, Microbial Genomics Platform	Laboratoire national de santé, Microbiology, Virology	Anke Wienecke-Baldacchino et al
EPI_ISL_744401	Laboratoire national de santé, Microbiology, Microbial Genomics Platform	Laboratoire national de santé, Microbiology, Virology	Anke Wienecke-Baldacchino et al
EPI_ISL_744402	Laboratoire national de santé, Microbiology, Microbial Genomics Platform	Laboratoire national de santé, Microbiology, Virology	Anke Wienecke-Baldacchino et al
EPI_ISL_744404	Laboratoire national de santé, Microbiology, Microbial Genomics Platform	Laboratoire national de santé, Microbiology, Virology	Anke Wienecke-Baldacchino et al
EPI_ISL_744405	Laboratoire national de santé, Microbiology, Microbial Genomics Platform	Laboratoire national de santé, Microbiology, Virology	Anke Wienecke-Baldacchino et al
EPI_ISL_744406	Laboratoire national de santé, Microbiology, Microbial Genomics Platform	Laboratoire national de santé, Microbiology, Virology	Anke Wienecke-Baldacchino et al
EPI_ISL_744407	Laboratoire national de santé, Microbiology, Microbial Genomics Platform	Laboratoire national de santé, Microbiology, Virology	Anke Wienecke-Baldacchino et al
EPI_ISL_744408	Laboratoire national de santé, Microbiology, Microbial Genomics Platform	Laboratoire national de santé, Microbiology, Virology	Anke Wienecke-Baldacchino et al
EPI_ISL_744409	Laboratoire national de santé, Microbiology, Microbial Genomics Platform	Laboratoire national de santé, Microbiology, Virology	Anke Wienecke-Baldacchino et al
EPI_ISL_744410	Laboratoire national de santé, Microbiology, Microbial Genomics Platform	Laboratoire national de santé, Microbiology, Virology	Anke Wienecke-Baldacchino et al
EPI_ISL_744411	Laboratoire national de santé, Microbiology, Microbial Genomics Platform	Laboratoire national de santé, Microbiology, Virology	Anke Wienecke-Baldacchino et al
EPI_ISL_744412	Laboratoire national de santé, Microbiology, Microbial Genomics Platform	Laboratoire national de santé, Microbiology, Virology	Anke Wienecke-Baldacchino et al
EPI_ISL_744414	Laboratoire national de santé, Microbiology, Microbial Genomics Platform	Laboratoire national de santé, Microbiology, Virology	Anke Wienecke-Baldacchino et al
EPI_ISL_744415	Laboratoire national de santé, Microbiology, Microbial Genomics Platform	Laboratoire national de santé, Microbiology, Virology	Anke Wienecke-Baldacchino et al
EPI_ISL_744416	Laboratoire national de santé, Microbiology, Microbial Genomics Platform	Laboratoire national de santé, Microbiology, Virology	Anke Wienecke-Baldacchino et al
EPI_ISL_744417	Laboratoire national de santé, Microbiology, Microbial Genomics Platform	Laboratoire national de santé, Microbiology, Virology	Anke Wienecke-Baldacchino et al
EPI_ISL_744418	Laboratoire national de santé, Microbiology, Microbial Genomics Platform	Laboratoire national de santé, Microbiology, Virology	Anke Wienecke-Baldacchino et al
EPI_ISL_744420	Laboratoire national de santé, Microbiology, Microbial Genomics Platform	Laboratoire national de santé, Microbiology, Virology	Anke Wienecke-Baldacchino et al
EPI_ISL_744423	Laboratoire national de santé, Microbiology, Microbial Genomics Platform	Laboratoire national de santé, Microbiology, Virology	Anke Wienecke-Baldacchino et al
EPI_ISL_744424	Laboratoire national de santé, Microbiology, Microbial Genomics Platform	Laboratoire national de santé, Microbiology, Virology	Anke Wienecke-Baldacchino et al
EPI_ISL_744425	Laboratoire national de santé, Microbiology, Microbial Genomics Platform	Laboratoire national de santé, Microbiology, Virology	Anke Wienecke-Baldacchino et al
EPI_ISL_744426	Laboratoire national de santé, Microbiology, Microbial Genomics Platform	Laboratoire national de santé, Microbiology, Virology	Anke Wienecke-Baldacchino et al
EPI_ISL_744427	Laboratoire national de santé, Microbiology, Microbial Genomics Platform	Laboratoire national de santé, Microbiology, Virology	Anke Wienecke-Baldacchino et al
EPI_ISL_744430	Laboratoire national de santé, Microbiology, Microbial Genomics Platform	Laboratoire national de santé, Microbiology, Virology	Anke Wienecke-Baldacchino et al
EPI_ISL_744431	Laboratoire national de santé, Microbiology, Microbial Genomics Platform	Laboratoire national de santé, Microbiology, Virology	Anke Wienecke-Baldacchino et al
EPI_ISL_744432	Laboratoire national de santé, Microbiology, Microbial Genomics Platform	Laboratoire national de santé, Microbiology, Virology	Anke Wienecke-Baldacchino et al
EPI_ISL_744433	Laboratoire national de santé, Microbiology, Microbial Genomics Platform	Laboratoire national de santé, Microbiology, Virology	Anke Wienecke-Baldacchino et al
EPI_ISL_744434	Laboratoire national de santé, Microbiology, Microbial Genomics Platform	Laboratoire national de santé, Microbiology, Virology	Anke Wienecke-Baldacchino et al
EPI_ISL_744435	Laboratoire national de santé, Microbiology, Microbial Genomics Platform	Laboratoire national de santé, Microbiology, Virology	Anke Wienecke-Baldacchino et al
EPI_ISL_744436	Laboratoire national de santé, Microbiology, Microbial Genomics Platform	Laboratoire national de santé, Microbiology, Virology	Anke Wienecke-Baldacchino et al
EPI_ISL_744437	Laboratoire national de santé, Microbiology, Microbial Genomics Platform	Laboratoire national de santé, Microbiology, Virology	Anke Wienecke-Baldacchino et al
EPI_ISL_744438	Laboratoire national de santé, Microbiology, Microbial Genomics Platform	Laboratoire national de santé, Microbiology, Virology	Anke Wienecke-Baldacchino et al
EPI_ISL_744439	Laboratoire national de santé, Microbiology, Microbial Genomics Platform	Laboratoire national de santé, Microbiology, Virology	Anke Wienecke-Baldacchino et al
EPI_ISL_744440	Laboratoire national de santé, Microbiology, Microbial Genomics Platform	Laboratoire national de santé, Microbiology, Virology	Anke Wienecke-Baldacchino et al
EPI_ISL_744441	Laboratoire national de santé, Microbiology, Microbial Genomics Platform	Laboratoire national de santé, Microbiology, Virology	Anke Wienecke-Baldacchino et al
EPI_ISL_744442	Laboratoire national de santé, Microbiology, Microbial Genomics Platform	Laboratoire national de santé, Microbiology, Virology	Anke Wienecke-Baldacchino et al
EPI_ISL_744443	Laboratoire national de santé, Microbiology, Microbial Genomics Platform	Laboratoire national de santé, Microbiology, Virology	Anke Wienecke-Baldacchino et al
EPI_ISL_744444	Laboratoire national de santé, Microbiology, Microbial Genomics Platform	Laboratoire national de santé, Microbiology, Virology	Anke Wienecke-Baldacchino et al
EPI_ISL_744445	Laboratoire national de santé, Microbiology, Microbial Genomics Platform	Laboratoire national de santé, Microbiology, Virology	Anke Wienecke-Baldacchino et al
EPI_ISL_744447	Laboratoire national de santé, Microbiology, Microbial Genomics Platform	Laboratoire national de santé, Microbiology, Virology	Anke Wienecke-Baldacchino et al
EPI_ISL_744448	Laboratoire national de santé, Microbiology, Microbial Genomics Platform	Laboratoire national de santé, Microbiology, Virology	Anke Wienecke-Baldacchino et al
EPI_ISL_744449	Laboratoire national de santé, Microbiology, Microbial Genomics Platform	Laboratoire national de santé, Microbiology, Virology	Anke Wienecke-Baldacchino et al
EPI_ISL_744450	Laboratoire national de santé, Microbiology, Microbial Genomics Platform	Laboratoire national de santé, Microbiology, Virology	Anke Wienecke-Baldacchino et al
EPI_ISL_744451	Laboratoire national de santé, Microbiology, Microbial Genomics Platform	Laboratoire national de santé, Microbiology, Virology	Anke Wienecke-Baldacchino et al
EPI_ISL_744452	Laboratoire national de santé, Microbiology, Microbial Genomics Platform	Laboratoire national de santé, Microbiology, Virology	Anke Wienecke-Baldacchino et al
EPI_ISL_744453	Laboratoire national de santé, Microbiology, Microbial Genomics Platform	Laboratoire national de santé, Microbiology, Virology	Anke Wienecke-Baldacchino et al
EPI_ISL_744454	Laboratoire national de santé, Microbiology, Microbial Genomics Platform	Laboratoire national de santé, Microbiology, Virology	Anke Wienecke-Baldacchino et al
EPI_ISL_744455	Laboratoire national de santé, Microbiology, Microbial Genomics Platform	Laboratoire national de santé, Microbiology, Virology	Anke Wienecke-Baldacchino et al
EPI_ISL_744456	Laboratoire national de santé, Microbiology, Microbial Genomics Platform	Laboratoire national de santé, Microbiology, Virology	Anke Wienecke-Baldacchino et al
EPI_ISL_744457	Laboratoire national de santé, Microbiology, Microbial Genomics Platform	Laboratoire national de santé, Microbiology, Virology	Anke Wienecke-Baldacchino et al
EPI_ISL_744458	Laboratoire national de santé, Microbiology, Microbial Genomics Platform	Laboratoire national de santé, Microbiology, Virology	Anke Wienecke-Baldacchino et al
EPI_ISL_744459	Laboratoire national de santé, Microbiology, Microbial Genomics Platform	Laboratoire national de santé, Microbiology, Virology	Anke Wienecke-Baldacchino et al
EPI_ISL_744460	Laboratoire national de santé, Microbiology, Microbial Genomics Platform	Laboratoire national de santé, Microbiology, Virology	Anke Wienecke-Baldacchino et al
EPI_ISL_744461	Laboratoire national de santé, Microbiology, Microbial Genomics Platform	Laboratoire national de santé, Microbiology, Virology	Anke Wienecke-Baldacchino et al
EPI_ISL_744462	Laboratoire national de santé, Microbiology, Microbial Genomics Platform	Laboratoire national de santé, Microbiology, Virology	Anke Wienecke-Baldacchino et al
EPI_ISL_744463	Laboratoire national de santé, Microbiology, Microbial Genomics Platform	Laboratoire national de santé, Microbiology, Virology	Anke Wienecke-Baldacchino et al
EPI_ISL_744465	Laboratoire national de santé, Microbiology, Microbial Genomics Platform	Laboratoire national de santé, Microbiology, Virology	Anke Wienecke-Baldacchino et al
EPI_ISL_744466	Laboratoire national de santé, Microbiology, Microbial Genomics Platform	Laboratoire national de santé, Microbiology, Virology	Anke Wienecke-Baldacchino et al
EPI_ISL_744467	Laboratoire national de santé, Microbiology, Microbial Genomics Platform	Laboratoire national de santé, Microbiology, Virology	Anke Wienecke-Baldacchino et al
EPI_ISL_744468	Laboratoire national de santé, Microbiology, Microbial Genomics Platform	Laboratoire national de santé, Microbiology, Virology	Anke Wienecke-Baldacchino et al
EPI_ISL_744469	Laboratoire national de santé, Microbiology, Microbial Genomics Platform	Laboratoire national de santé, Microbiology, Virology	Anke Wienecke-Baldacchino et al
EPI_ISL_744470	Laboratoire national de santé, Microbiology, Microbial Genomics Platform	Laboratoire national de santé, Microbiology, Virology	Anke Wienecke-Baldacchino et al
EPI_ISL_744471	Laboratoire national de santé, Microbiology, Microbial Genomics Platform	Laboratoire national de santé, Microbiology, Virology	Anke Wienecke-Baldacchino et al
EPI_ISL_744472	Laboratoire national de santé, Microbiology, Microbial Genomics Platform	Laboratoire national de santé, Microbiology, Virology	Anke Wienecke-Baldacchino et al
EPI_ISL_744473	Laboratoire national de santé, Microbiology, Microbial Genomics Platform	Laboratoire national de santé, Microbiology, Virology	Anke Wienecke-Baldacchino et al
EPI_ISL_744474	Laboratoire national de santé, Microbiology, Microbial Genomics Platform	Laboratoire national de santé, Microbiology, Virology	Anke Wienecke-Baldacchino et al
EPI_ISL_744475	Laboratoire national de santé, Microbiology, Microbial Genomics Platform	Laboratoire national de santé, Microbiology, Virology	Anke Wienecke-Baldacchino et al
EPI_ISL_744476	Laboratoire national de santé, Microbiology, Microbial Genomics Platform	Laboratoire national de santé, Microbiology, Virology	Anke Wienecke-Baldacchino et al
EPI_ISL_744478	Laboratoire national de santé, Microbiology, Microbial Genomics Platform	Laboratoire national de santé, Microbiology, Virology	Anke Wienecke-Baldacchino et al
EPI_ISL_744479	Laboratoire national de santé, Microbiology, Microbial Genomics Platform	Laboratoire national de santé, Microbiology, Virology	Anke Wienecke-Baldacchino et al
EPI_ISL_744480	Laboratoire national de santé, Microbiology, Microbial Genomics Platform	Laboratoire national de santé, Microbiology, Virology	Anke Wienecke-Baldacchino et al
EPI_ISL_744481	Laboratoire national de santé, Microbiology, Microbial Genomics Platform	Laboratoire national de santé, Microbiology, Virology	Anke Wienecke-Baldacchino et al
EPI_ISL_744482	Laboratoire national de santé, Microbiology, Microbial Genomics Platform	Laboratoire national de santé, Microbiology, Virology	Anke Wienecke-Baldacchino et al
EPI_ISL_744483	Laboratoire national de santé, Microbiology, Microbial Genomics Platform	Laboratoire national de santé, Microbiology, Virology	Anke Wienecke-Baldacchino et al
EPI_ISL_744486	Laboratoire national de santé, Microbiology, Microbial Genomics Platform	Laboratoire national de santé, Microbiology, Virology	Anke Wienecke-Baldacchino et al
EPI_ISL_744487	Laboratoire national de santé, Microbiology, Microbial Genomics Platform	Laboratoire national de santé, Microbiology, Virology	Anke Wienecke-Baldacchino et al
EPI_ISL_744489	Laboratoire national de santé, Microbiology, Microbial Genomics Platform	Laboratoire national de santé, Microbiology, Virology	Anke Wienecke-Baldacchino et al
EPI_ISL_744491	Laboratoire national de santé, Microbiology, Microbial Genomics Platform	Laboratoire national de santé, Microbiology, Virology	Anke Wienecke-Baldacchino et al
EPI_ISL_744492	Laboratoire national de santé, Microbiology, Microbial Genomics Platform	Laboratoire national de santé, Microbiology, Virology	Anke Wienecke-Baldacchino et al
EPI_ISL_744493	Laboratoire national de santé, Microbiology, Microbial Genomics Platform	Laboratoire national de santé, Microbiology, Virology	Anke Wienecke-Baldacchino et al
EPI_ISL_744494	Laboratoire national de santé, Microbiology, Microbial Genomics Platform	Laboratoire national de santé, Microbiology, Virology	Anke Wienecke-Baldacchino et al
EPI_ISL_744495	Laboratoire national de santé, Microbiology, Microbial Genomics Platform	Laboratoire national de santé, Microbiology, Virology	Anke Wienecke-Baldacchino et al
EPI_ISL_744496	Laboratoire national de santé, Microbiology, Microbial Genomics Platform	Laboratoire national de santé, Microbiology, Virology	Anke Wienecke-Baldacchino et al
EPI_ISL_744497	Laboratoire national de santé, Microbiology, Microbial Genomics Platform	Laboratoire national de santé, Microbiology, Virology	Anke Wienecke-Baldacchino et al
EPI_ISL_744498	Laboratoire national de santé, Microbiology, Microbial Genomics Platform	Laboratoire national de santé, Microbiology, Virology	Anke Wienecke-Baldacchino et al
EPI_ISL_744499	Laboratoire national de santé, Microbiology, Microbial Genomics Platform	Laboratoire national de santé, Microbiology, Virology	Anke Wienecke-Baldacchino et al
EPI_ISL_744501	Laboratoire national de santé, Microbiology, Microbial Genomics Platform	Laboratoire national de santé, Microbiology, Virology	Anke Wienecke-Baldacchino et al
EPI_ISL_744502	Laboratoire national de santé, Microbiology, Microbial Genomics Platform	Laboratoire national de santé, Microbiology, Virology	Anke Wienecke-Baldacchino et al
EPI_ISL_744503	Laboratoire national de santé, Microbiology, Microbial Genomics Platform	Laboratoire national de santé, Microbiology, Virology	Anke Wienecke-Baldacchino et al
EPI_ISL_744504	Laboratoire national de santé, Microbiology, Microbial Genomics Platform	Laboratoire national de santé, Microbiology, Virology	Anke Wienecke-Baldacchino et al
EPI_ISL_744505	Laboratoire national de santé, Microbiology, Microbial Genomics Platform	Laboratoire national de santé, Microbiology, Virology	Anke Wienecke-Baldacchino et al
EPI_ISL_744506	Laboratoire national de santé, Microbiology, Microbial Genomics Platform	Laboratoire national de santé, Microbiology, Virology	Anke Wienecke-Baldacchino et al
EPI_ISL_744507	Laboratoire national de santé, Microbiology, Microbial Genomics Platform	Laboratoire national de santé, Microbiology, Virology	Anke Wienecke-Baldacchino et al
EPI_ISL_744508	Laboratoire national de santé, Microbiology, Microbial Genomics Platform	Laboratoire national de santé, Microbiology, Virology	Anke Wienecke-Baldacchino et al
EPI_ISL_744509	Laboratoire national de santé, Microbiology, Microbial Genomics Platform	Laboratoire national de santé, Microbiology, Virology	Anke Wienecke-Baldacchino et al
EPI_ISL_744510	Laboratoire national de santé, Microbiology, Microbial Genomics Platform	Laboratoire national de santé, Microbiology, Virology	Anke Wienecke-Baldacchino et al
EPI_ISL_744511	Laboratoire national de santé, Microbiology, Microbial Genomics Platform	Laboratoire national de santé, Microbiology, Virology	Anke Wienecke-Baldacchino et al
EPI_ISL_744512	Laboratoire national de santé, Microbiology, Microbial Genomics Platform	Laboratoire national de santé, Microbiology, Virology	Anke Wienecke-Baldacchino et al
EPI_ISL_744513	Laboratoire national de santé, Microbiology, Microbial Genomics Platform	Laboratoire national de santé, Microbiology, Virology	Anke Wienecke-Baldacchino et al
EPI_ISL_744514	Laboratoire national de santé, Microbiology, Microbial Genomics Platform	Laboratoire national de santé, Microbiology, Virology	Anke Wienecke-Baldacchino et al
EPI_ISL_744515	Laboratoire national de santé, Microbiology, Microbial Genomics Platform	Laboratoire national de santé, Microbiology, Virology	Anke Wienecke-Baldacchino et al
EPI_ISL_744516	Laboratoire national de santé, Microbiology, Microbial Genomics Platform	Laboratoire national de santé, Microbiology, Virology	Anke Wienecke-Baldacchino et al
EPI_ISL_744517	Laboratoire national de santé, Microbiology, Microbial Genomics Platform	Laboratoire national de santé, Microbiology, Virology	Anke Wienecke-Baldacchino et al
EPI_ISL_744518	Laboratoire national de santé, Microbiology, Microbial Genomics Platform	Laboratoire national de santé, Microbiology, Virology	Anke Wienecke-Baldacchino et al
EPI_ISL_744519	Laboratoire national de santé, Microbiology, Microbial Genomics Platform	Laboratoire national de santé, Microbiology, Virology	Anke Wienecke-Baldacchino et al
EPI_ISL_744521	Laboratoire national de santé, Microbiology, Microbial Genomics Platform	Laboratoire national de santé, Microbiology, Virology	Anke Wienecke-Baldacchino et al
EPI_ISL_744522	Laboratoire national de santé, Microbiology, Microbial Genomics Platform	Laboratoire national de santé, Microbiology, Virology	Anke Wienecke-Baldacchino et al
EPI_ISL_744524	Laboratoire national de santé, Microbiology, Microbial Genomics Platform	Laboratoire national de santé, Microbiology, Virology	Anke Wienecke-Baldacchino et al
EPI_ISL_744525	Laboratoire national de santé, Microbiology, Microbial Genomics Platform	Laboratoire national de santé, Microbiology, Virology	Anke Wienecke-Baldacchino et al
EPI_ISL_744526	Laboratoire national de santé, Microbiology, Microbial Genomics Platform	Laboratoire national de santé, Microbiology, Virology	Anke Wienecke-Baldacchino et al
EPI_ISL_744527	Laboratoire national de santé, Microbiology, Microbial Genomics Platform	Laboratoire national de santé, Microbiology, Virology	Anke Wienecke-Baldacchino et al
EPI_ISL_744528	Laboratoire national de santé, Microbiology, Microbial Genomics Platform	Laboratoire national de santé, Microbiology, Virology	Anke Wienecke-Baldacchino et al
EPI_ISL_744529	Laboratoire national de santé, Microbiology, Microbial Genomics Platform	Laboratoire national de santé, Microbiology, Virology	Anke Wienecke-Baldacchino et al
EPI_ISL_744530	Laboratoire national de santé, Microbiology, Microbial Genomics Platform	Laboratoire national de santé, Microbiology, Virology	Anke Wienecke-Baldacchino et al
EPI_ISL_744533	Laboratoire national de santé, Microbiology, Microbial Genomics Platform	Laboratoire national de santé, Microbiology, Virology	Anke Wienecke-Baldacchino et al
EPI_ISL_744534	Laboratoire national de santé, Microbiology, Microbial Genomics Platform	Laboratoire national de santé, Microbiology, Virology	Anke Wienecke-Baldacchino et al
EPI_ISL_744535	Laboratoire national de santé, Microbiology, Microbial Genomics Platform	Laboratoire national de santé, Microbiology, Virology	Anke Wienecke-Baldacchino et al
EPI_ISL_744536	Laboratoire national de santé, Microbiology, Microbial Genomics Platform	Laboratoire national de santé, Microbiology, Virology	Anke Wienecke-Baldacchino et al
EPI_ISL_744537	Laboratoire national de santé, Microbiology, Microbial Genomics Platform	Laboratoire national de santé, Microbiology, Virology	Anke Wienecke-Baldacchino et al
EPI_ISL_744538	Laboratoire national de santé, Microbiology, Microbial Genomics Platform	Laboratoire national de santé, Microbiology, Virology	Anke Wienecke-Baldacchino et al
EPI_ISL_744539	Laboratoire national de santé, Microbiology, Microbial Genomics Platform	Laboratoire national de santé, Microbiology, Virology	Anke Wienecke-Baldacchino et al
EPI_ISL_744540	Laboratoire national de santé, Microbiology, Microbial Genomics Platform	Laboratoire national de santé, Microbiology, Virology	Anke Wienecke-Baldacchino et al
EPI_ISL_744541	Laboratoire national de santé, Microbiology, Microbial Genomics Platform	Laboratoire national de santé, Microbiology, Virology	Anke Wienecke-Baldacchino et al
EPI_ISL_744542	Laboratoire national de santé, Microbiology, Microbial Genomics Platform	Laboratoire national de santé, Microbiology, Virology	Anke Wienecke-Baldacchino et al
EPI_ISL_744543	Laboratoire national de santé, Microbiology, Microbial Genomics Platform	Laboratoire national de santé, Microbiology, Virology	Anke Wienecke-Baldacchino et al
EPI_ISL_744544	Laboratoire national de santé, Microbiology, Microbial Genomics Platform	Laboratoire national de santé, Microbiology, Virology	Anke Wienecke-Baldacchino et al
EPI_ISL_744545	Laboratoire national de santé, Microbiology, Microbial Genomics Platform	Laboratoire national de santé, Microbiology, Virology	Anke Wienecke-Baldacchino et al
EPI_ISL_744546	Laboratoire national de santé, Microbiology, Microbial Genomics Platform	Laboratoire national de santé, Microbiology, Virology	Anke Wienecke-Baldacchino et al
EPI_ISL_744547	Laboratoire national de santé, Microbiology, Microbial Genomics Platform	Laboratoire national de santé, Microbiology, Virology	Anke Wienecke-Baldacchino et al
EPI_ISL_744548	Laboratoire national de santé, Microbiology, Microbial Genomics Platform	Laboratoire national de santé, Microbiology, Virology	Anke Wienecke-Baldacchino et al
EPI_ISL_744549	Laboratoire national de santé, Microbiology, Microbial Genomics Platform	Laboratoire national de santé, Microbiology, Virology	Anke Wienecke-Baldacchino et al
EPI_ISL_744550	Laboratoire national de santé, Microbiology, Microbial Genomics Platform	Laboratoire national de santé, Microbiology, Virology	Anke Wienecke-Baldacchino et al
EPI_ISL_744552	Laboratoire national de santé, Microbiology, Microbial Genomics Platform	Laboratoire national de santé, Microbiology, Virology	Anke Wienecke-Baldacchino et al
EPI_ISL_744553	Laboratoire national de santé, Microbiology, Microbial Genomics Platform	Laboratoire national de santé, Microbiology, Virology	Anke Wienecke-Baldacchino et al
EPI_ISL_744554	Laboratoire national de santé, Microbiology, Microbial Genomics Platform	Laboratoire national de santé, Microbiology, Virology	Anke Wienecke-Baldacchino et al
EPI_ISL_744555	Laboratoire national de santé, Microbiology, Microbial Genomics Platform	Laboratoire national de santé, Microbiology, Virology	Anke Wienecke-Baldacchino et al
EPI_ISL_744556	Laboratoire national de santé, Microbiology, Microbial Genomics Platform	Laboratoire national de santé, Microbiology, Virology	Anke Wienecke-Baldacchino et al
EPI_ISL_744557	Laboratoire national de santé, Microbiology, Microbial Genomics Platform	Laboratoire national de santé, Microbiology, Virology	Anke Wienecke-Baldacchino et al
EPI_ISL_744558	Laboratoire national de santé, Microbiology, Microbial Genomics Platform	Laboratoire national de santé, Microbiology, Virology	Anke Wienecke-Baldacchino et al
EPI_ISL_744559	Laboratoire national de santé, Microbiology, Microbial Genomics Platform	Laboratoire national de santé, Microbiology, Virology	Anke Wienecke-Baldacchino et al
EPI_ISL_744563	Laboratoire national de santé, Microbiology, Microbial Genomics Platform	Laboratoire national de santé, Microbiology, Virology	Anke Wienecke-Baldacchino et al
EPI_ISL_744564	Laboratoire national de santé, Microbiology, Microbial Genomics Platform	Laboratoire national de santé, Microbiology, Virology	Anke Wienecke-Baldacchino et al
EPI_ISL_744565	Laboratoire national de santé, Microbiology, Microbial Genomics Platform	Laboratoire national de santé, Microbiology, Virology	Anke Wienecke-Baldacchino et al
EPI_ISL_744567	Laboratoire national de santé, Microbiology, Microbial Genomics Platform	Laboratoire national de santé, Microbiology, Virology	Anke Wienecke-Baldacchino et al
EPI_ISL_744568	Laboratoire national de santé, Microbiology, Microbial Genomics Platform	Laboratoire national de santé, Microbiology, Virology	Anke Wienecke-Baldacchino et al
EPI_ISL_744569	Laboratoire national de santé, Microbiology, Microbial Genomics Platform	Laboratoire national de santé, Microbiology, Virology	Anke Wienecke-Baldacchino et al
EPI_ISL_744570	Laboratoire national de santé, Microbiology, Microbial Genomics Platform	Laboratoire national de santé, Microbiology, Virology	Anke Wienecke-Baldacchino et al
EPI_ISL_744571	Laboratoire national de santé, Microbiology, Microbial Genomics Platform	Laboratoire national de santé, Microbiology, Virology	Anke Wienecke-Baldacchino et al
EPI_ISL_744572	Laboratoire national de santé, Microbiology, Microbial Genomics Platform	Laboratoire national de santé, Microbiology, Virology	Anke Wienecke-Baldacchino et al
EPI_ISL_744573	Laboratoire national de santé, Microbiology, Microbial Genomics Platform	Laboratoire national de santé, Microbiology, Virology	Anke Wienecke-Baldacchino et al
EPI_ISL_744574	Laboratoire national de santé, Microbiology, Microbial Genomics Platform	Laboratoire national de santé, Microbiology, Virology	Anke Wienecke-Baldacchino et al
EPI_ISL_744575	Laboratoire national de santé, Microbiology, Microbial Genomics Platform	Laboratoire national de santé, Microbiology, Virology	Anke Wienecke-Baldacchino et al
EPI_ISL_744576	Laboratoire national de santé, Microbiology, Microbial Genomics Platform	Laboratoire national de santé, Microbiology, Virology	Anke Wienecke-Baldacchino et al
EPI_ISL_744577	Laboratoire national de santé, Microbiology, Microbial Genomics Platform	Laboratoire national de santé, Microbiology, Virology	Anke Wienecke-Baldacchino et al
EPI_ISL_744578	Laboratoire national de santé, Microbiology, Microbial Genomics Platform	Laboratoire national de santé, Microbiology, Virology	Anke Wienecke-Baldacchino et al
EPI_ISL_744579	Laboratoire national de santé, Microbiology, Microbial Genomics Platform	Laboratoire national de santé, Microbiology, Virology	Anke Wienecke-Baldacchino et al
EPI_ISL_744580	Laboratoire national de santé, Microbiology, Microbial Genomics Platform	Laboratoire national de santé, Microbiology, Virology	Anke Wienecke-Baldacchino et al
EPI_ISL_744581	Laboratoire national de santé, Microbiology, Microbial Genomics Platform	Laboratoire national de santé, Microbiology, Virology	Anke Wienecke-Baldacchino et al
EPI_ISL_744582	Laboratoire national de santé, Microbiology, Microbial Genomics Platform	Laboratoire national de santé, Microbiology, Virology	Anke Wienecke-Baldacchino et al
EPI_ISL_744583	Laboratoire national de santé, Microbiology, Microbial Genomics Platform	Laboratoire national de santé, Microbiology, Virology	Anke Wienecke-Baldacchino et al
EPI_ISL_744584	Laboratoire national de santé, Microbiology, Microbial Genomics Platform	Laboratoire national de santé, Microbiology, Virology	Anke Wienecke-Baldacchino et al
EPI_ISL_744586	Laboratoire national de santé, Microbiology, Microbial Genomics Platform	Laboratoire national de santé, Microbiology, Virology	Anke Wienecke-Baldacchino et al
EPI_ISL_744587	Laboratoire national de santé, Microbiology, Microbial Genomics Platform	Laboratoire national de santé, Microbiology, Virology	Anke Wienecke-Baldacchino et al
EPI_ISL_744589	Laboratoire national de santé, Microbiology, Microbial Genomics Platform	Laboratoire national de santé, Microbiology, Virology	Anke Wienecke-Baldacchino et al
EPI_ISL_744590	Laboratoire national de santé, Microbiology, Microbial Genomics Platform	Laboratoire national de santé, Microbiology, Virology	Anke Wienecke-Baldacchino et al
EPI_ISL_744591	Laboratoire national de santé, Microbiology, Microbial Genomics Platform	Laboratoire national de santé, Microbiology, Virology	Anke Wienecke-Baldacchino et al
EPI_ISL_744592	Laboratoire national de santé, Microbiology, Microbial Genomics Platform	Laboratoire national de santé, Microbiology, Virology	Anke Wienecke-Baldacchino et al
EPI_ISL_744593	Laboratoire national de santé, Microbiology, Microbial Genomics Platform	Laboratoire national de santé, Microbiology, Virology	Anke Wienecke-Baldacchino et al
EPI_ISL_744594	Laboratoire national de santé, Microbiology, Microbial Genomics Platform	Laboratoire national de santé, Microbiology, Virology	Anke Wienecke-Baldacchino et al
EPI_ISL_744596	Laboratoire national de santé, Microbiology, Microbial Genomics Platform	Laboratoire national de santé, Microbiology, Virology	Anke Wienecke-Baldacchino et al
EPI_ISL_744599	Laboratoire national de santé, Microbiology, Microbial Genomics Platform	Laboratoire national de santé, Microbiology, Virology	Anke Wienecke-Baldacchino et al
EPI_ISL_744600	Laboratoire national de santé, Microbiology, Microbial Genomics Platform	Laboratoire national de santé, Microbiology, Virology	Anke Wienecke-Baldacchino et al
EPI_ISL_744601	Laboratoire national de santé, Microbiology, Microbial Genomics Platform	Laboratoire national de santé, Microbiology, Virology	Anke Wienecke-Baldacchino et al
EPI_ISL_744602	Laboratoire national de santé, Microbiology, Microbial Genomics Platform	Laboratoire national de santé, Microbiology, Virology	Anke Wienecke-Baldacchino et al
EPI_ISL_744603	Laboratoire national de santé, Microbiology, Microbial Genomics Platform	Laboratoire national de santé, Microbiology, Virology	Anke Wienecke-Baldacchino et al
EPI_ISL_744604	Laboratoire national de santé, Microbiology, Microbial Genomics Platform	Laboratoire national de santé, Microbiology, Virology	Anke Wienecke-Baldacchino et al
EPI_ISL_744605	Laboratoire national de santé, Microbiology, Microbial Genomics Platform	Laboratoire national de santé, Microbiology, Virology	Anke Wienecke-Baldacchino et al
EPI_ISL_744606	Laboratoire national de santé, Microbiology, Microbial Genomics Platform	Laboratoire national de santé, Microbiology, Virology	Anke Wienecke-Baldacchino et al
EPI_ISL_744608	Laboratoire national de santé, Microbiology, Microbial Genomics Platform	Laboratoire national de santé, Microbiology, Virology	Anke Wienecke-Baldacchino et al
EPI_ISL_744611	Laboratoire national de santé, Microbiology, Microbial Genomics Platform	Laboratoire national de santé, Microbiology, Virology	Anke Wienecke-Baldacchino et al
EPI_ISL_744612	Laboratoire national de santé, Microbiology, Microbial Genomics Platform	Laboratoire national de santé, Microbiology, Virology	Anke Wienecke-Baldacchino et al
EPI_ISL_744613	Laboratoire national de santé, Microbiology, Microbial Genomics Platform	Laboratoire national de santé, Microbiology, Virology	Anke Wienecke-Baldacchino et al
EPI_ISL_744614	Laboratoire national de santé, Microbiology, Microbial Genomics Platform	Laboratoire national de santé, Microbiology, Virology	Anke Wienecke-Baldacchino et al
EPI_ISL_744615	Laboratoire national de santé, Microbiology, Microbial Genomics Platform	Laboratoire national de santé, Microbiology, Virology	Anke Wienecke-Baldacchino et al
EPI_ISL_744616	Laboratoire national de santé, Microbiology, Microbial Genomics Platform	Laboratoire national de santé, Microbiology, Virology	Anke Wienecke-Baldacchino et al
EPI_ISL_744617	Laboratoire national de santé, Microbiology, Microbial Genomics Platform	Laboratoire national de santé, Microbiology, Virology	Anke Wienecke-Baldacchino et al
EPI_ISL_744619	Laboratoire national de santé, Microbiology, Microbial Genomics Platform	Laboratoire national de santé, Microbiology, Virology	Anke Wienecke-Baldacchino et al
EPI_ISL_744620	Laboratoire national de santé, Microbiology, Microbial Genomics Platform	Laboratoire national de santé, Microbiology, Virology	Anke Wienecke-Baldacchino et al
EPI_ISL_744621	Laboratoire national de santé, Microbiology, Microbial Genomics Platform	Laboratoire national de santé, Microbiology, Virology	Anke Wienecke-Baldacchino et al
EPI_ISL_744622	Laboratoire national de santé, Microbiology, Microbial Genomics Platform	Laboratoire national de santé, Microbiology, Virology	Anke Wienecke-Baldacchino et al
EPI_ISL_744624	Laboratoire national de santé, Microbiology, Microbial Genomics Platform	Laboratoire national de santé, Microbiology, Virology	Anke Wienecke-Baldacchino et al
EPI_ISL_744625	Laboratoire national de santé, Microbiology, Microbial Genomics Platform	Laboratoire national de santé, Microbiology, Virology	Anke Wienecke-Baldacchino et al
EPI_ISL_744626	Laboratoire national de santé, Microbiology, Microbial Genomics Platform	Laboratoire national de santé, Microbiology, Virology	Anke Wienecke-Baldacchino et al
EPI_ISL_744627	Laboratoire national de santé, Microbiology, Microbial Genomics Platform	Laboratoire national de santé, Microbiology, Virology	Anke Wienecke-Baldacchino et al
EPI_ISL_744628	Laboratoire national de santé, Microbiology, Microbial Genomics Platform	Laboratoire national de santé, Microbiology, Virology	Anke Wienecke-Baldacchino et al
EPI_ISL_744629	Laboratoire national de santé, Microbiology, Microbial Genomics Platform	Laboratoire national de santé, Microbiology, Virology	Anke Wienecke-Baldacchino et al
EPI_ISL_744630	Laboratoire national de santé, Microbiology, Microbial Genomics Platform	Laboratoire national de santé, Microbiology, Virology	Anke Wienecke-Baldacchino et al
EPI_ISL_744631	Laboratoire national de santé, Microbiology, Microbial Genomics Platform	Laboratoire national de santé, Microbiology, Virology	Anke Wienecke-Baldacchino et al
EPI_ISL_744632	Laboratoire national de santé, Microbiology, Microbial Genomics Platform	Laboratoire national de santé, Microbiology, Virology	Anke Wienecke-Baldacchino et al
EPI_ISL_744633	Laboratoire national de santé, Microbiology, Microbial Genomics Platform	Laboratoire national de santé, Microbiology, Virology	Anke Wienecke-Baldacchino et al
EPI_ISL_744634	Laboratoire national de santé, Microbiology, Microbial Genomics Platform	Laboratoire national de santé, Microbiology, Virology	Anke Wienecke-Baldacchino et al
EPI_ISL_744635	Laboratoire national de santé, Microbiology, Microbial Genomics Platform	Laboratoire national de santé, Microbiology, Virology	Anke Wienecke-Baldacchino et al
EPI_ISL_744637	Laboratoire national de santé, Microbiology, Microbial Genomics Platform	Laboratoire national de santé, Microbiology, Virology	Anke Wienecke-Baldacchino et al
EPI_ISL_744639	Laboratoire national de santé, Microbiology, Microbial Genomics Platform	Laboratoire national de santé, Microbiology, Virology	Anke Wienecke-Baldacchino et al
EPI_ISL_744640	Laboratoire national de santé, Microbiology, Microbial Genomics Platform	Laboratoire national de santé, Microbiology, Virology	Anke Wienecke-Baldacchino et al
EPI_ISL_744641	Laboratoire national de santé, Microbiology, Microbial Genomics Platform	Laboratoire national de santé, Microbiology, Virology	Anke Wienecke-Baldacchino et al
EPI_ISL_744642	Laboratoire national de santé, Microbiology, Microbial Genomics Platform	Laboratoire national de santé, Microbiology, Virology	Anke Wienecke-Baldacchino et al
EPI_ISL_744643	Laboratoire national de santé, Microbiology, Microbial Genomics Platform	Laboratoire national de santé, Microbiology, Virology	Anke Wienecke-Baldacchino et al
EPI_ISL_744645	Laboratoire national de santé, Microbiology, Microbial Genomics Platform	Laboratoire national de santé, Microbiology, Virology	Anke Wienecke-Baldacchino et al
EPI_ISL_744646	Laboratoire national de santé, Microbiology, Microbial Genomics Platform	Laboratoire national de santé, Microbiology, Virology	Anke Wienecke-Baldacchino et al
EPI_ISL_744648	Laboratoire national de santé, Microbiology, Microbial Genomics Platform	Laboratoire national de santé, Microbiology, Virology	Anke Wienecke-Baldacchino et al
EPI_ISL_744649	Laboratoire national de santé, Microbiology, Microbial Genomics Platform	Laboratoire national de santé, Microbiology, Virology	Anke Wienecke-Baldacchino et al
EPI_ISL_744650	Laboratoire national de santé, Microbiology, Microbial Genomics Platform	Laboratoire national de santé, Microbiology, Virology	Anke Wienecke-Baldacchino et al
EPI_ISL_744653	Laboratoire national de santé, Microbiology, Microbial Genomics Platform	Laboratoire national de santé, Microbiology, Virology	Anke Wienecke-Baldacchino et al
EPI_ISL_744654	Laboratoire national de santé, Microbiology, Microbial Genomics Platform	Laboratoire national de santé, Microbiology, Virology	Anke Wienecke-Baldacchino et al
EPI_ISL_744655	Laboratoire national de santé, Microbiology, Microbial Genomics Platform	Laboratoire national de santé, Microbiology, Virology	Anke Wienecke-Baldacchino et al
EPI_ISL_744656	Laboratoire national de santé, Microbiology, Microbial Genomics Platform	Laboratoire national de santé, Microbiology, Virology	Anke Wienecke-Baldacchino et al
EPI_ISL_744657	Laboratoire national de santé, Microbiology, Microbial Genomics Platform	Laboratoire national de santé, Microbiology, Virology	Anke Wienecke-Baldacchino et al
EPI_ISL_744658	Laboratoire national de santé, Microbiology, Microbial Genomics Platform	Laboratoire national de santé, Microbiology, Virology	Anke Wienecke-Baldacchino et al
EPI_ISL_744659	Laboratoire national de santé, Microbiology, Microbial Genomics Platform	Laboratoire national de santé, Microbiology, Virology	Anke Wienecke-Baldacchino et al
EPI_ISL_744660	Laboratoire national de santé, Microbiology, Microbial Genomics Platform	Laboratoire national de santé, Microbiology, Virology	Anke Wienecke-Baldacchino et al
EPI_ISL_744661	Laboratoire national de santé, Microbiology, Microbial Genomics Platform	Laboratoire national de santé, Microbiology, Virology	Anke Wienecke-Baldacchino et al
EPI_ISL_744662	Laboratoire national de santé, Microbiology, Microbial Genomics Platform	Laboratoire national de santé, Microbiology, Virology	Anke Wienecke-Baldacchino et al
EPI_ISL_744663	Laboratoire national de santé, Microbiology, Microbial Genomics Platform	Laboratoire national de santé, Microbiology, Virology	Anke Wienecke-Baldacchino et al
EPI_ISL_744664	Laboratoire national de santé, Microbiology, Microbial Genomics Platform	Laboratoire national de santé, Microbiology, Virology	Anke Wienecke-Baldacchino et al
EPI_ISL_744665	Laboratoire national de santé, Microbiology, Microbial Genomics Platform	Laboratoire national de santé, Microbiology, Virology	Anke Wienecke-Baldacchino et al
EPI_ISL_744667	Laboratoire national de santé, Microbiology, Microbial Genomics Platform	Laboratoire national de santé, Microbiology, Virology	Anke Wienecke-Baldacchino et al
EPI_ISL_744668	Laboratoire national de santé, Microbiology, Microbial Genomics Platform	Laboratoire national de santé, Microbiology, Virology	Anke Wienecke-Baldacchino et al
EPI_ISL_744669	Laboratoire national de santé, Microbiology, Microbial Genomics Platform	Laboratoire national de santé, Microbiology, Virology	Anke Wienecke-Baldacchino et al
EPI_ISL_744670	Laboratoire national de santé, Microbiology, Microbial Genomics Platform	Laboratoire national de santé, Microbiology, Virology	Anke Wienecke-Baldacchino et al
EPI_ISL_744671	Laboratoire national de santé, Microbiology, Microbial Genomics Platform	Laboratoire national de santé, Microbiology, Virology	Anke Wienecke-Baldacchino et al
EPI_ISL_744672	Laboratoire national de santé, Microbiology, Microbial Genomics Platform	Laboratoire national de santé, Microbiology, Virology	Anke Wienecke-Baldacchino et al
EPI_ISL_744673	Laboratoire national de santé, Microbiology, Microbial Genomics Platform	Laboratoire national de santé, Microbiology, Virology	Anke Wienecke-Baldacchino et al
EPI_ISL_744674	Laboratoire national de santé, Microbiology, Microbial Genomics Platform	Laboratoire national de santé, Microbiology, Virology	Anke Wienecke-Baldacchino et al
EPI_ISL_744675	Laboratoire national de santé, Microbiology, Microbial Genomics Platform	Laboratoire national de santé, Microbiology, Virology	Anke Wienecke-Baldacchino et al
EPI_ISL_744676	Laboratoire national de santé, Microbiology, Microbial Genomics Platform	Laboratoire national de santé, Microbiology, Virology	Anke Wienecke-Baldacchino et al
EPI_ISL_744678	Laboratoire national de santé, Microbiology, Microbial Genomics Platform	Laboratoire national de santé, Microbiology, Virology	Anke Wienecke-Baldacchino et al
EPI_ISL_744679	Laboratoire national de santé, Microbiology, Microbial Genomics Platform	Laboratoire national de santé, Microbiology, Virology	Anke Wienecke-Baldacchino et al
EPI_ISL_744680	Laboratoire national de santé, Microbiology, Microbial Genomics Platform	Laboratoire national de santé, Microbiology, Virology	Anke Wienecke-Baldacchino et al
EPI_ISL_744681	Laboratoire national de santé, Microbiology, Microbial Genomics Platform	Laboratoire national de santé, Microbiology, Virology	Anke Wienecke-Baldacchino et al
EPI_ISL_744683	Laboratoire national de santé, Microbiology, Microbial Genomics Platform	Laboratoire national de santé, Microbiology, Virology	Anke Wienecke-Baldacchino et al
EPI_ISL_744684	Laboratoire national de santé, Microbiology, Microbial Genomics Platform	Laboratoire national de santé, Microbiology, Virology	Anke Wienecke-Baldacchino et al
EPI_ISL_744685	Laboratoire national de santé, Microbiology, Microbial Genomics Platform	Laboratoire national de santé, Microbiology, Virology	Anke Wienecke-Baldacchino et al
EPI_ISL_744686	Laboratoire national de santé, Microbiology, Microbial Genomics Platform	Laboratoire national de santé, Microbiology, Virology	Anke Wienecke-Baldacchino et al
EPI_ISL_744687	Laboratoire national de santé, Microbiology, Microbial Genomics Platform	Laboratoire national de santé, Microbiology, Virology	Anke Wienecke-Baldacchino et al
EPI_ISL_744688	Laboratoire national de santé, Microbiology, Microbial Genomics Platform	Laboratoire national de santé, Microbiology, Virology	Anke Wienecke-Baldacchino et al
EPI_ISL_744689	Laboratoire national de santé, Microbiology, Microbial Genomics Platform	Laboratoire national de santé, Microbiology, Virology	Anke Wienecke-Baldacchino et al
EPI_ISL_744690	Laboratoire national de santé, Microbiology, Microbial Genomics Platform	Laboratoire national de santé, Microbiology, Virology	Anke Wienecke-Baldacchino et al
EPI_ISL_744692	Laboratoire national de santé, Microbiology, Microbial Genomics Platform	Laboratoire national de santé, Microbiology, Virology	Anke Wienecke-Baldacchino et al
EPI_ISL_744693	Laboratoire national de santé, Microbiology, Microbial Genomics Platform	Laboratoire national de santé, Microbiology, Virology	Anke Wienecke-Baldacchino et al
EPI_ISL_744694	Laboratoire national de santé, Microbiology, Microbial Genomics Platform	Laboratoire national de santé, Microbiology, Virology	Anke Wienecke-Baldacchino et al
EPI_ISL_744695	Laboratoire national de santé, Microbiology, Microbial Genomics Platform	Laboratoire national de santé, Microbiology, Virology	Anke Wienecke-Baldacchino et al
EPI_ISL_744696	Laboratoire national de santé, Microbiology, Microbial Genomics Platform	Laboratoire national de santé, Microbiology, Virology	Anke Wienecke-Baldacchino et al
EPI_ISL_744697	Laboratoire national de santé, Microbiology, Microbial Genomics Platform	Laboratoire national de santé, Microbiology, Virology	Anke Wienecke-Baldacchino et al
EPI_ISL_744698	Laboratoire national de santé, Microbiology, Microbial Genomics Platform	Laboratoire national de santé, Microbiology, Virology	Anke Wienecke-Baldacchino et al
EPI_ISL_744699	Laboratoire national de santé, Microbiology, Microbial Genomics Platform	Laboratoire national de santé, Microbiology, Virology	Anke Wienecke-Baldacchino et al
EPI_ISL_744700	Laboratoire national de santé, Microbiology, Microbial Genomics Platform	Laboratoire national de santé, Microbiology, Virology	Anke Wienecke-Baldacchino et al
EPI_ISL_744701	Laboratoire national de santé, Microbiology, Microbial Genomics Platform	Laboratoire national de santé, Microbiology, Virology	Anke Wienecke-Baldacchino et al
EPI_ISL_744702	Laboratoire national de santé, Microbiology, Microbial Genomics Platform	Laboratoire national de santé, Microbiology, Virology	Anke Wienecke-Baldacchino et al
EPI_ISL_744704	Laboratoire national de santé, Microbiology, Microbial Genomics Platform	Laboratoire national de santé, Microbiology, Virology	Anke Wienecke-Baldacchino et al
EPI_ISL_744705	Laboratoire national de santé, Microbiology, Microbial Genomics Platform	Laboratoire national de santé, Microbiology, Virology	Anke Wienecke-Baldacchino et al
EPI_ISL_744706	Laboratoire national de santé, Microbiology, Microbial Genomics Platform	Laboratoire national de santé, Microbiology, Virology	Anke Wienecke-Baldacchino et al
EPI_ISL_744707	Laboratoire national de santé, Microbiology, Microbial Genomics Platform	Laboratoire national de santé, Microbiology, Virology	Anke Wienecke-Baldacchino et al
EPI_ISL_744708	Laboratoire national de santé, Microbiology, Microbial Genomics Platform	Laboratoire national de santé, Microbiology, Virology	Anke Wienecke-Baldacchino et al
EPI_ISL_744709	Laboratoire national de santé, Microbiology, Microbial Genomics Platform	Laboratoire national de santé, Microbiology, Virology	Anke Wienecke-Baldacchino et al
EPI_ISL_744711	Laboratoire national de santé, Microbiology, Microbial Genomics Platform	Laboratoire national de santé, Microbiology, Virology	Anke Wienecke-Baldacchino et al
EPI_ISL_744712	Laboratoire national de santé, Microbiology, Microbial Genomics Platform	Laboratoire national de santé, Microbiology, Virology	Anke Wienecke-Baldacchino et al
EPI_ISL_744713	Laboratoire national de santé, Microbiology, Microbial Genomics Platform	Laboratoire national de santé, Microbiology, Virology	Anke Wienecke-Baldacchino et al
EPI_ISL_744714	Laboratoire national de santé, Microbiology, Microbial Genomics Platform	Laboratoire national de santé, Microbiology, Virology	Anke Wienecke-Baldacchino et al
EPI_ISL_744715	Laboratoire national de santé, Microbiology, Microbial Genomics Platform	Laboratoire national de santé, Microbiology, Virology	Anke Wienecke-Baldacchino et al
EPI_ISL_744716	Laboratoire national de santé, Microbiology, Microbial Genomics Platform	Laboratoire national de santé, Microbiology, Virology	Anke Wienecke-Baldacchino et al
EPI_ISL_744717	Laboratoire national de santé, Microbiology, Microbial Genomics Platform	Laboratoire national de santé, Microbiology, Virology	Anke Wienecke-Baldacchino et al
EPI_ISL_744718	Laboratoire national de santé, Microbiology, Microbial Genomics Platform	Laboratoire national de santé, Microbiology, Virology	Anke Wienecke-Baldacchino et al
EPI_ISL_744720	Laboratoire national de santé, Microbiology, Microbial Genomics Platform	Laboratoire national de santé, Microbiology, Virology	Anke Wienecke-Baldacchino et al
EPI_ISL_744721	Laboratoire national de santé, Microbiology, Microbial Genomics Platform	Laboratoire national de santé, Microbiology, Virology	Anke Wienecke-Baldacchino et al
EPI_ISL_744722	Laboratoire national de santé, Microbiology, Microbial Genomics Platform	Laboratoire national de santé, Microbiology, Virology	Anke Wienecke-Baldacchino et al
EPI_ISL_744723	Laboratoire national de santé, Microbiology, Microbial Genomics Platform	Laboratoire national de santé, Microbiology, Virology	Anke Wienecke-Baldacchino et al
EPI_ISL_744724	Laboratoire national de santé, Microbiology, Microbial Genomics Platform	Laboratoire national de santé, Microbiology, Virology	Anke Wienecke-Baldacchino et al
EPI_ISL_744727	Laboratoire national de santé, Microbiology, Microbial Genomics Platform	Laboratoire national de santé, Microbiology, Virology	Anke Wienecke-Baldacchino et al
EPI_ISL_744728	Laboratoire national de santé, Microbiology, Microbial Genomics Platform	Laboratoire national de santé, Microbiology, Virology	Anke Wienecke-Baldacchino et al
EPI_ISL_744729	Laboratoire national de santé, Microbiology, Microbial Genomics Platform	Laboratoire national de santé, Microbiology, Virology	Anke Wienecke-Baldacchino et al
EPI_ISL_744730	Laboratoire national de santé, Microbiology, Microbial Genomics Platform	Laboratoire national de santé, Microbiology, Virology	Anke Wienecke-Baldacchino et al
EPI_ISL_744732	Laboratoire national de santé, Microbiology, Microbial Genomics Platform	Laboratoire national de santé, Microbiology, Virology	Anke Wienecke-Baldacchino et al
EPI_ISL_744733	Laboratoire national de santé, Microbiology, Microbial Genomics Platform	Laboratoire national de santé, Microbiology, Virology	Anke Wienecke-Baldacchino et al
EPI_ISL_744734	Laboratoire national de santé, Microbiology, Microbial Genomics Platform	Laboratoire national de santé, Microbiology, Virology	Anke Wienecke-Baldacchino et al
EPI_ISL_744735	Laboratoire national de santé, Microbiology, Microbial Genomics Platform	Laboratoire national de santé, Microbiology, Virology	Anke Wienecke-Baldacchino et al
EPI_ISL_744737	Laboratoire national de santé, Microbiology, Microbial Genomics Platform	Laboratoire national de santé, Microbiology, Virology	Anke Wienecke-Baldacchino et al
EPI_ISL_744738	Laboratoire national de santé, Microbiology, Microbial Genomics Platform	Laboratoire national de santé, Microbiology, Virology	Anke Wienecke-Baldacchino et al
EPI_ISL_744739	Laboratoire national de santé, Microbiology, Microbial Genomics Platform	Laboratoire national de santé, Microbiology, Virology	Anke Wienecke-Baldacchino et al
EPI_ISL_744741	Laboratoire national de santé, Microbiology, Microbial Genomics Platform	Laboratoire national de santé, Microbiology, Virology	Anke Wienecke-Baldacchino et al
EPI_ISL_744742	Laboratoire national de santé, Microbiology, Microbial Genomics Platform	Laboratoire national de santé, Microbiology, Virology	Anke Wienecke-Baldacchino et al
EPI_ISL_744743	Laboratoire national de santé, Microbiology, Microbial Genomics Platform	Laboratoire national de santé, Microbiology, Virology	Anke Wienecke-Baldacchino et al
EPI_ISL_744744	Laboratoire national de santé, Microbiology, Microbial Genomics Platform	Laboratoire national de santé, Microbiology, Virology	Anke Wienecke-Baldacchino et al
EPI_ISL_744745	Laboratoire national de santé, Microbiology, Microbial Genomics Platform	Laboratoire national de santé, Microbiology, Virology	Anke Wienecke-Baldacchino et al
EPI_ISL_744746	Laboratoire national de santé, Microbiology, Microbial Genomics Platform	Laboratoire national de santé, Microbiology, Virology	Anke Wienecke-Baldacchino et al
EPI_ISL_744747	Laboratoire national de santé, Microbiology, Microbial Genomics Platform	Laboratoire national de santé, Microbiology, Virology	Anke Wienecke-Baldacchino et al
EPI_ISL_744748	Laboratoire national de santé, Microbiology, Microbial Genomics Platform	Laboratoire national de santé, Microbiology, Virology	Anke Wienecke-Baldacchino et al
EPI_ISL_744750	Laboratoire national de santé, Microbiology, Microbial Genomics Platform	Laboratoire national de santé, Microbiology, Virology	Anke Wienecke-Baldacchino et al
EPI_ISL_744751	Laboratoire national de santé, Microbiology, Microbial Genomics Platform	Laboratoire national de santé, Microbiology, Virology	Anke Wienecke-Baldacchino et al
EPI_ISL_744752	Laboratoire national de santé, Microbiology, Microbial Genomics Platform	Laboratoire national de santé, Microbiology, Virology	Anke Wienecke-Baldacchino et al
EPI_ISL_744753	Laboratoire national de santé, Microbiology, Microbial Genomics Platform	Laboratoire national de santé, Microbiology, Virology	Anke Wienecke-Baldacchino et al
EPI_ISL_744754	Laboratoire national de santé, Microbiology, Microbial Genomics Platform	Laboratoire national de santé, Microbiology, Virology	Anke Wienecke-Baldacchino et al
EPI_ISL_744755	Laboratoire national de santé, Microbiology, Microbial Genomics Platform	Laboratoire national de santé, Microbiology, Virology	Anke Wienecke-Baldacchino et al
EPI_ISL_744756	Laboratoire national de santé, Microbiology, Microbial Genomics Platform	Laboratoire national de santé, Microbiology, Virology	Anke Wienecke-Baldacchino et al
EPI_ISL_744757	Laboratoire national de santé, Microbiology, Microbial Genomics Platform	Laboratoire national de santé, Microbiology, Virology	Anke Wienecke-Baldacchino et al
EPI_ISL_744758	Laboratoire national de santé, Microbiology, Microbial Genomics Platform	Laboratoire national de santé, Microbiology, Virology	Anke Wienecke-Baldacchino et al
EPI_ISL_744759	Laboratoire national de santé, Microbiology, Microbial Genomics Platform	Laboratoire national de santé, Microbiology, Virology	Anke Wienecke-Baldacchino et al
EPI_ISL_744760	Laboratoire national de santé, Microbiology, Microbial Genomics Platform	Laboratoire national de santé, Microbiology, Virology	Anke Wienecke-Baldacchino et al
EPI_ISL_744761	Laboratoire national de santé, Microbiology, Microbial Genomics Platform	Laboratoire national de santé, Microbiology, Virology	Anke Wienecke-Baldacchino et al
EPI_ISL_744762	Laboratoire national de santé, Microbiology, Microbial Genomics Platform	Laboratoire national de santé, Microbiology, Virology	Anke Wienecke-Baldacchino et al
EPI_ISL_744763	Laboratoire national de santé, Microbiology, Microbial Genomics Platform	Laboratoire national de santé, Microbiology, Virology	Anke Wienecke-Baldacchino et al
EPI_ISL_744764	Laboratoire national de santé, Microbiology, Microbial Genomics Platform	Laboratoire national de santé, Microbiology, Virology	Anke Wienecke-Baldacchino et al
EPI_ISL_744765	Laboratoire national de santé, Microbiology, Microbial Genomics Platform	Laboratoire national de santé, Microbiology, Virology	Anke Wienecke-Baldacchino et al
EPI_ISL_744766	Laboratoire national de santé, Microbiology, Microbial Genomics Platform	Laboratoire national de santé, Microbiology, Virology	Anke Wienecke-Baldacchino et al
EPI_ISL_744767	Laboratoire national de santé, Microbiology, Microbial Genomics Platform	Laboratoire national de santé, Microbiology, Virology	Anke Wienecke-Baldacchino et al
EPI_ISL_744768	Laboratoire national de santé, Microbiology, Microbial Genomics Platform	Laboratoire national de santé, Microbiology, Virology	Anke Wienecke-Baldacchino et al
EPI_ISL_744770	Laboratoire national de santé, Microbiology, Microbial Genomics Platform	Laboratoire national de santé, Microbiology, Virology	Anke Wienecke-Baldacchino et al
EPI_ISL_744771	Laboratoire national de santé, Microbiology, Microbial Genomics Platform	Laboratoire national de santé, Microbiology, Virology	Anke Wienecke-Baldacchino et al
EPI_ISL_744772	Laboratoire national de santé, Microbiology, Microbial Genomics Platform	Laboratoire national de santé, Microbiology, Virology	Anke Wienecke-Baldacchino et al
EPI_ISL_744773	Laboratoire national de santé, Microbiology, Microbial Genomics Platform	Laboratoire national de santé, Microbiology, Virology	Anke Wienecke-Baldacchino et al
EPI_ISL_744774	Laboratoire national de santé, Microbiology, Microbial Genomics Platform	Laboratoire national de santé, Microbiology, Virology	Anke Wienecke-Baldacchino et al
EPI_ISL_744775	Laboratoire national de santé, Microbiology, Microbial Genomics Platform	Laboratoire national de santé, Microbiology, Virology	Anke Wienecke-Baldacchino et al
EPI_ISL_744776	Laboratoire national de santé, Microbiology, Microbial Genomics Platform	Laboratoire national de santé, Microbiology, Virology	Anke Wienecke-Baldacchino et al
EPI_ISL_744777	Laboratoire national de santé, Microbiology, Microbial Genomics Platform	Laboratoire national de santé, Microbiology, Virology	Anke Wienecke-Baldacchino et al
EPI_ISL_744778	Laboratoire national de santé, Microbiology, Microbial Genomics Platform	Laboratoire national de santé, Microbiology, Virology	Anke Wienecke-Baldacchino et al
EPI_ISL_744779	Laboratoire national de santé, Microbiology, Microbial Genomics Platform	Laboratoire national de santé, Microbiology, Virology	Anke Wienecke-Baldacchino et al
EPI_ISL_744780	Laboratoire national de santé, Microbiology, Microbial Genomics Platform	Laboratoire national de santé, Microbiology, Virology	Anke Wienecke-Baldacchino et al
EPI_ISL_744782	Laboratoire national de santé, Microbiology, Microbial Genomics Platform	Laboratoire national de santé, Microbiology, Virology	Anke Wienecke-Baldacchino et al
EPI_ISL_744783	Laboratoire national de santé, Microbiology, Microbial Genomics Platform	Laboratoire national de santé, Microbiology, Virology	Anke Wienecke-Baldacchino et al
EPI_ISL_744784	Laboratoire national de santé, Microbiology, Microbial Genomics Platform	Laboratoire national de santé, Microbiology, Virology	Anke Wienecke-Baldacchino et al
EPI_ISL_744785	Laboratoire national de santé, Microbiology, Microbial Genomics Platform	Laboratoire national de santé, Microbiology, Virology	Anke Wienecke-Baldacchino et al
EPI_ISL_744787	Laboratoire national de santé, Microbiology, Microbial Genomics Platform	Laboratoire national de santé, Microbiology, Virology	Anke Wienecke-Baldacchino et al
EPI_ISL_744788	Laboratoire national de santé, Microbiology, Microbial Genomics Platform	Laboratoire national de santé, Microbiology, Virology	Anke Wienecke-Baldacchino et al
EPI_ISL_744789	Laboratoire national de santé, Microbiology, Microbial Genomics Platform	Laboratoire national de santé, Microbiology, Virology	Anke Wienecke-Baldacchino et al
EPI_ISL_744792	Laboratoire national de santé, Microbiology, Microbial Genomics Platform	Laboratoire national de santé, Microbiology, Virology	Anke Wienecke-Baldacchino et al
EPI_ISL_744793	Laboratoire national de santé, Microbiology, Microbial Genomics Platform	Laboratoire national de santé, Microbiology, Virology	Anke Wienecke-Baldacchino et al
EPI_ISL_744794	Laboratoire national de santé, Microbiology, Microbial Genomics Platform	Laboratoire national de santé, Microbiology, Virology	Anke Wienecke-Baldacchino et al
EPI_ISL_744795	Laboratoire national de santé, Microbiology, Microbial Genomics Platform	Laboratoire national de santé, Microbiology, Virology	Anke Wienecke-Baldacchino et al
EPI_ISL_744797	Laboratoire national de santé, Microbiology, Microbial Genomics Platform	Laboratoire national de santé, Microbiology, Virology	Anke Wienecke-Baldacchino et al
EPI_ISL_744798	Laboratoire national de santé, Microbiology, Microbial Genomics Platform	Laboratoire national de santé, Microbiology, Virology	Anke Wienecke-Baldacchino et al
EPI_ISL_744799	Laboratoire national de santé, Microbiology, Microbial Genomics Platform	Laboratoire national de santé, Microbiology, Virology	Anke Wienecke-Baldacchino et al
EPI_ISL_744802	Laboratoire national de santé, Microbiology, Microbial Genomics Platform	Laboratoire national de santé, Microbiology, Virology	Anke Wienecke-Baldacchino et al
EPI_ISL_744803	Laboratoire national de santé, Microbiology, Microbial Genomics Platform	Laboratoire national de santé, Microbiology, Virology	Anke Wienecke-Baldacchino et al
EPI_ISL_744804	Laboratoire national de santé, Microbiology, Microbial Genomics Platform	Laboratoire national de santé, Microbiology, Virology	Anke Wienecke-Baldacchino et al
EPI_ISL_744805	Laboratoire national de santé, Microbiology, Microbial Genomics Platform	Laboratoire national de santé, Microbiology, Virology	Anke Wienecke-Baldacchino et al
EPI_ISL_744807	Laboratoire national de santé, Microbiology, Microbial Genomics Platform	Laboratoire national de santé, Microbiology, Virology	Anke Wienecke-Baldacchino et al
EPI_ISL_744808	Laboratoire national de santé, Microbiology, Microbial Genomics Platform	Laboratoire national de santé, Microbiology, Virology	Anke Wienecke-Baldacchino et al
EPI_ISL_744809	Laboratoire national de santé, Microbiology, Microbial Genomics Platform	Laboratoire national de santé, Microbiology, Virology	Anke Wienecke-Baldacchino et al
EPI_ISL_744810	Laboratoire national de santé, Microbiology, Microbial Genomics Platform	Laboratoire national de santé, Microbiology, Virology	Anke Wienecke-Baldacchino et al
EPI_ISL_744811	Laboratoire national de santé, Microbiology, Microbial Genomics Platform	Laboratoire national de santé, Microbiology, Virology	Anke Wienecke-Baldacchino et al
EPI_ISL_744813	Laboratoire national de santé, Microbiology, Microbial Genomics Platform	Laboratoire national de santé, Microbiology, Virology	Anke Wienecke-Baldacchino et al
EPI_ISL_744814	Laboratoire national de santé, Microbiology, Microbial Genomics Platform	Laboratoire national de santé, Microbiology, Virology	Anke Wienecke-Baldacchino et al
EPI_ISL_744815	Laboratoire national de santé, Microbiology, Microbial Genomics Platform	Laboratoire national de santé, Microbiology, Virology	Anke Wienecke-Baldacchino et al
EPI_ISL_744816	Laboratoire national de santé, Microbiology, Microbial Genomics Platform	Laboratoire national de santé, Microbiology, Virology	Anke Wienecke-Baldacchino et al
EPI_ISL_744817	Laboratoire national de santé, Microbiology, Microbial Genomics Platform	Laboratoire national de santé, Microbiology, Virology	Anke Wienecke-Baldacchino et al
EPI_ISL_744818	Laboratoire national de santé, Microbiology, Microbial Genomics Platform	Laboratoire national de santé, Microbiology, Virology	Anke Wienecke-Baldacchino et al
EPI_ISL_744820	Laboratoire national de santé, Microbiology, Microbial Genomics Platform	Laboratoire national de santé, Microbiology, Virology	Anke Wienecke-Baldacchino et al
EPI_ISL_744821	Laboratoire national de santé, Microbiology, Microbial Genomics Platform	Laboratoire national de santé, Microbiology, Virology	Anke Wienecke-Baldacchino et al
EPI_ISL_744822	Laboratoire national de santé, Microbiology, Microbial Genomics Platform	Laboratoire national de santé, Microbiology, Virology	Anke Wienecke-Baldacchino et al
EPI_ISL_744823	Laboratoire national de santé, Microbiology, Microbial Genomics Platform	Laboratoire national de santé, Microbiology, Virology	Anke Wienecke-Baldacchino et al
EPI_ISL_744824	Laboratoire national de santé, Microbiology, Microbial Genomics Platform	Laboratoire national de santé, Microbiology, Virology	Anke Wienecke-Baldacchino et al
EPI_ISL_744825	Laboratoire national de santé, Microbiology, Microbial Genomics Platform	Laboratoire national de santé, Microbiology, Virology	Anke Wienecke-Baldacchino et al
EPI_ISL_744826	Laboratoire national de santé, Microbiology, Microbial Genomics Platform	Laboratoire national de santé, Microbiology, Virology	Anke Wienecke-Baldacchino et al
EPI_ISL_744827	Laboratoire national de santé, Microbiology, Microbial Genomics Platform	Laboratoire national de santé, Microbiology, Virology	Anke Wienecke-Baldacchino et al
EPI_ISL_744828	Laboratoire national de santé, Microbiology, Microbial Genomics Platform	Laboratoire national de santé, Microbiology, Virology	Anke Wienecke-Baldacchino et al
EPI_ISL_744831	Laboratoire national de santé, Microbiology, Microbial Genomics Platform	Laboratoire national de santé, Microbiology, Virology	Anke Wienecke-Baldacchino et al
EPI_ISL_744833	Laboratoire national de santé, Microbiology, Microbial Genomics Platform	Laboratoire national de santé, Microbiology, Virology	Anke Wienecke-Baldacchino et al
EPI_ISL_744834	Laboratoire national de santé, Microbiology, Microbial Genomics Platform	Laboratoire national de santé, Microbiology, Virology	Anke Wienecke-Baldacchino et al
EPI_ISL_744835	Laboratoire national de santé, Microbiology, Microbial Genomics Platform	Laboratoire national de santé, Microbiology, Virology	Anke Wienecke-Baldacchino et al
EPI_ISL_744836	Laboratoire national de santé, Microbiology, Microbial Genomics Platform	Laboratoire national de santé, Microbiology, Virology	Anke Wienecke-Baldacchino et al
EPI_ISL_744837	Laboratoire national de santé, Microbiology, Microbial Genomics Platform	Laboratoire national de santé, Microbiology, Virology	Anke Wienecke-Baldacchino et al
EPI_ISL_744838	Laboratoire national de santé, Microbiology, Microbial Genomics Platform	Laboratoire national de santé, Microbiology, Virology	Anke Wienecke-Baldacchino et al
EPI_ISL_744839	Laboratoire national de santé, Microbiology, Microbial Genomics Platform	Laboratoire national de santé, Microbiology, Virology	Anke Wienecke-Baldacchino et al
EPI_ISL_744840	Laboratoire national de santé, Microbiology, Microbial Genomics Platform	Laboratoire national de santé, Microbiology, Virology	Anke Wienecke-Baldacchino et al
EPI_ISL_744841	Laboratoire national de santé, Microbiology, Microbial Genomics Platform	Laboratoire national de santé, Microbiology, Virology	Anke Wienecke-Baldacchino et al
EPI_ISL_744843	Laboratoire national de santé, Microbiology, Microbial Genomics Platform	Laboratoire national de santé, Microbiology, Virology	Anke Wienecke-Baldacchino et al
EPI_ISL_744844	Laboratoire national de santé, Microbiology, Microbial Genomics Platform	Laboratoire national de santé, Microbiology, Virology	Anke Wienecke-Baldacchino et al
EPI_ISL_744845	Laboratoire national de santé, Microbiology, Microbial Genomics Platform	Laboratoire national de santé, Microbiology, Virology	Anke Wienecke-Baldacchino et al
EPI_ISL_744847	Laboratoire national de santé, Microbiology, Microbial Genomics Platform	Laboratoire national de santé, Microbiology, Virology	Anke Wienecke-Baldacchino et al
EPI_ISL_744848	Laboratoire national de santé, Microbiology, Microbial Genomics Platform	Laboratoire national de santé, Microbiology, Virology	Anke Wienecke-Baldacchino et al
EPI_ISL_744850	Laboratoire national de santé, Microbiology, Microbial Genomics Platform	Laboratoire national de santé, Microbiology, Virology	Anke Wienecke-Baldacchino et al
EPI_ISL_744851	Laboratoire national de santé, Microbiology, Microbial Genomics Platform	Laboratoire national de santé, Microbiology, Virology	Anke Wienecke-Baldacchino et al
EPI_ISL_744852	Laboratoire national de santé, Microbiology, Microbial Genomics Platform	Laboratoire national de santé, Microbiology, Virology	Anke Wienecke-Baldacchino et al
EPI_ISL_744853	Laboratoire national de santé, Microbiology, Microbial Genomics Platform	Laboratoire national de santé, Microbiology, Virology	Anke Wienecke-Baldacchino et al
EPI_ISL_744854	Laboratoire national de santé, Microbiology, Microbial Genomics Platform	Laboratoire national de santé, Microbiology, Virology	Anke Wienecke-Baldacchino et al
EPI_ISL_744855	Laboratoire national de santé, Microbiology, Microbial Genomics Platform	Laboratoire national de santé, Microbiology, Virology	Anke Wienecke-Baldacchino et al
EPI_ISL_744856	Laboratoire national de santé, Microbiology, Microbial Genomics Platform	Laboratoire national de santé, Microbiology, Virology	Anke Wienecke-Baldacchino et al
EPI_ISL_744857	Laboratoire national de santé, Microbiology, Microbial Genomics Platform	Laboratoire national de santé, Microbiology, Virology	Anke Wienecke-Baldacchino et al
EPI_ISL_744858	Laboratoire national de santé, Microbiology, Microbial Genomics Platform	Laboratoire national de santé, Microbiology, Virology	Anke Wienecke-Baldacchino et al
EPI_ISL_744860	Laboratoire national de santé, Microbiology, Microbial Genomics Platform	Laboratoire national de santé, Microbiology, Virology	Anke Wienecke-Baldacchino et al
EPI_ISL_744861	Laboratoire national de santé, Microbiology, Microbial Genomics Platform	Laboratoire national de santé, Microbiology, Virology	Anke Wienecke-Baldacchino et al
EPI_ISL_744862	Laboratoire national de santé, Microbiology, Microbial Genomics Platform	Laboratoire national de santé, Microbiology, Virology	Anke Wienecke-Baldacchino et al
EPI_ISL_744864	Laboratoire national de santé, Microbiology, Microbial Genomics Platform	Laboratoire national de santé, Microbiology, Virology	Anke Wienecke-Baldacchino et al
EPI_ISL_744865	Laboratoire national de santé, Microbiology, Microbial Genomics Platform	Laboratoire national de santé, Microbiology, Virology	Anke Wienecke-Baldacchino et al
EPI_ISL_744866	Laboratoire national de santé, Microbiology, Microbial Genomics Platform	Laboratoire national de santé, Microbiology, Virology	Anke Wienecke-Baldacchino et al
EPI_ISL_744868	Laboratoire national de santé, Microbiology, Microbial Genomics Platform	Laboratoire national de santé, Microbiology, Virology	Anke Wienecke-Baldacchino et al
EPI_ISL_744869	Laboratoire national de santé, Microbiology, Microbial Genomics Platform	Laboratoire national de santé, Microbiology, Virology	Anke Wienecke-Baldacchino et al
EPI_ISL_744871	Laboratoire national de santé, Microbiology, Microbial Genomics Platform	Laboratoire national de santé, Microbiology, Virology	Anke Wienecke-Baldacchino et al
EPI_ISL_744873	Laboratoire national de santé, Microbiology, Microbial Genomics Platform	Laboratoire national de santé, Microbiology, Virology	Anke Wienecke-Baldacchino et al
EPI_ISL_744875	Laboratoire national de santé, Microbiology, Microbial Genomics Platform	Laboratoire national de santé, Microbiology, Virology	Anke Wienecke-Baldacchino et al
EPI_ISL_744876	Laboratoire national de santé, Microbiology, Microbial Genomics Platform	Laboratoire national de santé, Microbiology, Virology	Anke Wienecke-Baldacchino et al
EPI_ISL_744877	Laboratoire national de santé, Microbiology, Microbial Genomics Platform	Laboratoire national de santé, Microbiology, Virology	Anke Wienecke-Baldacchino et al
EPI_ISL_744878	Laboratoire national de santé, Microbiology, Microbial Genomics Platform	Laboratoire national de santé, Microbiology, Virology	Anke Wienecke-Baldacchino et al
EPI_ISL_744879	Laboratoire national de santé, Microbiology, Microbial Genomics Platform	Laboratoire national de santé, Microbiology, Virology	Anke Wienecke-Baldacchino et al
EPI_ISL_744880	Laboratoire national de santé, Microbiology, Microbial Genomics Platform	Laboratoire national de santé, Microbiology, Virology	Anke Wienecke-Baldacchino et al
EPI_ISL_744881	Laboratoire national de santé, Microbiology, Microbial Genomics Platform	Laboratoire national de santé, Microbiology, Virology	Anke Wienecke-Baldacchino et al
EPI_ISL_744882	Laboratoire national de santé, Microbiology, Microbial Genomics Platform	Laboratoire national de santé, Microbiology, Virology	Anke Wienecke-Baldacchino et al
EPI_ISL_744883	Laboratoire national de santé, Microbiology, Microbial Genomics Platform	Laboratoire national de santé, Microbiology, Virology	Anke Wienecke-Baldacchino et al
EPI_ISL_744885	Laboratoire national de santé, Microbiology, Microbial Genomics Platform	Laboratoire national de santé, Microbiology, Virology	Anke Wienecke-Baldacchino et al
EPI_ISL_744886	Laboratoire national de santé, Microbiology, Microbial Genomics Platform	Laboratoire national de santé, Microbiology, Virology	Anke Wienecke-Baldacchino et al
EPI_ISL_744887	Laboratoire national de santé, Microbiology, Microbial Genomics Platform	Laboratoire national de santé, Microbiology, Virology	Anke Wienecke-Baldacchino et al
EPI_ISL_744888	Laboratoire national de santé, Microbiology, Microbial Genomics Platform	Laboratoire national de santé, Microbiology, Virology	Anke Wienecke-Baldacchino et al
EPI_ISL_744889	Laboratoire national de santé, Microbiology, Microbial Genomics Platform	Laboratoire national de santé, Microbiology, Virology	Anke Wienecke-Baldacchino et al
EPI_ISL_744890	Laboratoire national de santé, Microbiology, Microbial Genomics Platform	Laboratoire national de santé, Microbiology, Virology	Anke Wienecke-Baldacchino et al
EPI_ISL_744891	Laboratoire national de santé, Microbiology, Microbial Genomics Platform	Laboratoire national de santé, Microbiology, Virology	Anke Wienecke-Baldacchino et al
EPI_ISL_744892	Laboratoire national de santé, Microbiology, Microbial Genomics Platform	Laboratoire national de santé, Microbiology, Virology	Anke Wienecke-Baldacchino et al
EPI_ISL_744893	Laboratoire national de santé, Microbiology, Microbial Genomics Platform	Laboratoire national de santé, Microbiology, Virology	Anke Wienecke-Baldacchino et al
EPI_ISL_744895	Laboratoire national de santé, Microbiology, Microbial Genomics Platform	Laboratoire national de santé, Microbiology, Virology	Anke Wienecke-Baldacchino et al
EPI_ISL_744896	Laboratoire national de santé, Microbiology, Microbial Genomics Platform	Laboratoire national de santé, Microbiology, Virology	Anke Wienecke-Baldacchino et al
EPI_ISL_744897	Laboratoire national de santé, Microbiology, Microbial Genomics Platform	Laboratoire national de santé, Microbiology, Virology	Anke Wienecke-Baldacchino et al
EPI_ISL_744898	Laboratoire national de santé, Microbiology, Microbial Genomics Platform	Laboratoire national de santé, Microbiology, Virology	Anke Wienecke-Baldacchino et al
EPI_ISL_744900	Laboratoire national de santé, Microbiology, Microbial Genomics Platform	Laboratoire national de santé, Microbiology, Virology	Anke Wienecke-Baldacchino et al
EPI_ISL_744901	Laboratoire national de santé, Microbiology, Microbial Genomics Platform	Laboratoire national de santé, Microbiology, Virology	Anke Wienecke-Baldacchino et al
EPI_ISL_744902	Laboratoire national de santé, Microbiology, Microbial Genomics Platform	Laboratoire national de santé, Microbiology, Virology	Anke Wienecke-Baldacchino et al
EPI_ISL_744903	Laboratoire national de santé, Microbiology, Microbial Genomics Platform	Laboratoire national de santé, Microbiology, Virology	Anke Wienecke-Baldacchino et al
EPI_ISL_744904	Laboratoire national de santé, Microbiology, Microbial Genomics Platform	Laboratoire national de santé, Microbiology, Virology	Anke Wienecke-Baldacchino et al
EPI_ISL_744906	Laboratoire national de santé, Microbiology, Microbial Genomics Platform	Laboratoire national de santé, Microbiology, Virology	Anke Wienecke-Baldacchino et al
EPI_ISL_744907	Laboratoire national de santé, Microbiology, Microbial Genomics Platform	Laboratoire national de santé, Microbiology, Virology	Anke Wienecke-Baldacchino et al
EPI_ISL_744909	Laboratoire national de santé, Microbiology, Microbial Genomics Platform	Laboratoire national de santé, Microbiology, Virology	Anke Wienecke-Baldacchino et al
EPI_ISL_744911	Laboratoire national de santé, Microbiology, Microbial Genomics Platform	Laboratoire national de santé, Microbiology, Virology	Anke Wienecke-Baldacchino et al
EPI_ISL_744912	Laboratoire national de santé, Microbiology, Microbial Genomics Platform	Laboratoire national de santé, Microbiology, Virology	Anke Wienecke-Baldacchino et al
EPI_ISL_744913	Laboratoire national de santé, Microbiology, Microbial Genomics Platform	Laboratoire national de santé, Microbiology, Virology	Anke Wienecke-Baldacchino et al
EPI_ISL_744914	Laboratoire national de santé, Microbiology, Microbial Genomics Platform	Laboratoire national de santé, Microbiology, Virology	Anke Wienecke-Baldacchino et al
EPI_ISL_744915	Laboratoire national de santé, Microbiology, Microbial Genomics Platform	Laboratoire national de santé, Microbiology, Virology	Anke Wienecke-Baldacchino et al
EPI_ISL_744916	Laboratoire national de santé, Microbiology, Microbial Genomics Platform	Laboratoire national de santé, Microbiology, Virology	Anke Wienecke-Baldacchino et al
EPI_ISL_744917	Laboratoire national de santé, Microbiology, Microbial Genomics Platform	Laboratoire national de santé, Microbiology, Virology	Anke Wienecke-Baldacchino et al
EPI_ISL_744918	Laboratoire national de santé, Microbiology, Microbial Genomics Platform	Laboratoire national de santé, Microbiology, Virology	Anke Wienecke-Baldacchino et al
EPI_ISL_744919	Laboratoire national de santé, Microbiology, Microbial Genomics Platform	Laboratoire national de santé, Microbiology, Virology	Anke Wienecke-Baldacchino et al
EPI_ISL_744920	Laboratoire national de santé, Microbiology, Microbial Genomics Platform	Laboratoire national de santé, Microbiology, Virology	Anke Wienecke-Baldacchino et al
EPI_ISL_744921	Laboratoire national de santé, Microbiology, Microbial Genomics Platform	Laboratoire national de santé, Microbiology, Virology	Anke Wienecke-Baldacchino et al
EPI_ISL_744923	Laboratoire national de santé, Microbiology, Microbial Genomics Platform	Laboratoire national de santé, Microbiology, Virology	Anke Wienecke-Baldacchino et al
EPI_ISL_744924	Laboratoire national de santé, Microbiology, Microbial Genomics Platform	Laboratoire national de santé, Microbiology, Virology	Anke Wienecke-Baldacchino et al
EPI_ISL_744925	Laboratoire national de santé, Microbiology, Microbial Genomics Platform	Laboratoire national de santé, Microbiology, Virology	Anke Wienecke-Baldacchino et al
EPI_ISL_744926	Laboratoire national de santé, Microbiology, Microbial Genomics Platform	Laboratoire national de santé, Microbiology, Virology	Anke Wienecke-Baldacchino et al
EPI_ISL_744927	Laboratoire national de santé, Microbiology, Microbial Genomics Platform	Laboratoire national de santé, Microbiology, Virology	Anke Wienecke-Baldacchino et al
EPI_ISL_744928	Laboratoire national de santé, Microbiology, Microbial Genomics Platform	Laboratoire national de santé, Microbiology, Virology	Anke Wienecke-Baldacchino et al
EPI_ISL_744929	Laboratoire national de santé, Microbiology, Microbial Genomics Platform	Laboratoire national de santé, Microbiology, Virology	Anke Wienecke-Baldacchino et al
EPI_ISL_744930	Laboratoire national de santé, Microbiology, Microbial Genomics Platform	Laboratoire national de santé, Microbiology, Virology	Anke Wienecke-Baldacchino et al
EPI_ISL_744931	Laboratoire national de santé, Microbiology, Microbial Genomics Platform	Laboratoire national de santé, Microbiology, Virology	Anke Wienecke-Baldacchino et al
EPI_ISL_744932	Laboratoire national de santé, Microbiology, Microbial Genomics Platform	Laboratoire national de santé, Microbiology, Virology	Anke Wienecke-Baldacchino et al
EPI_ISL_744933	Laboratoire national de santé, Microbiology, Microbial Genomics Platform	Laboratoire national de santé, Microbiology, Virology	Anke Wienecke-Baldacchino et al
EPI_ISL_744934	Laboratoire national de santé, Microbiology, Microbial Genomics Platform	Laboratoire national de santé, Microbiology, Virology	Anke Wienecke-Baldacchino et al
EPI_ISL_744935	Laboratoire national de santé, Microbiology, Microbial Genomics Platform	Laboratoire national de santé, Microbiology, Virology	Anke Wienecke-Baldacchino et al
EPI_ISL_744937	Laboratoire national de santé, Microbiology, Microbial Genomics Platform	Laboratoire national de santé, Microbiology, Virology	Anke Wienecke-Baldacchino et al
EPI_ISL_744938	Laboratoire national de santé, Microbiology, Microbial Genomics Platform	Laboratoire national de santé, Microbiology, Virology	Anke Wienecke-Baldacchino et al
EPI_ISL_744939	Laboratoire national de santé, Microbiology, Microbial Genomics Platform	Laboratoire national de santé, Microbiology, Virology	Anke Wienecke-Baldacchino et al
EPI_ISL_744940	Laboratoire national de santé, Microbiology, Microbial Genomics Platform	Laboratoire national de santé, Microbiology, Virology	Anke Wienecke-Baldacchino et al
EPI_ISL_744942	Laboratoire national de santé, Microbiology, Microbial Genomics Platform	Laboratoire national de santé, Microbiology, Virology	Anke Wienecke-Baldacchino et al
EPI_ISL_744943	Laboratoire national de santé, Microbiology, Microbial Genomics Platform	Laboratoire national de santé, Microbiology, Virology	Anke Wienecke-Baldacchino et al
EPI_ISL_744944	Laboratoire national de santé, Microbiology, Microbial Genomics Platform	Laboratoire national de santé, Microbiology, Virology	Anke Wienecke-Baldacchino et al
EPI_ISL_744945	Laboratoire national de santé, Microbiology, Microbial Genomics Platform	Laboratoire national de santé, Microbiology, Virology	Anke Wienecke-Baldacchino et al
EPI_ISL_744946	Laboratoire national de santé, Microbiology, Microbial Genomics Platform	Laboratoire national de santé, Microbiology, Virology	Anke Wienecke-Baldacchino et al
EPI_ISL_744947	Laboratoire national de santé, Microbiology, Microbial Genomics Platform	Laboratoire national de santé, Microbiology, Virology	Anke Wienecke-Baldacchino et al
EPI_ISL_744948	Laboratoire national de santé, Microbiology, Microbial Genomics Platform	Laboratoire national de santé, Microbiology, Virology	Anke Wienecke-Baldacchino et al
EPI_ISL_744950	Laboratoire national de santé, Microbiology, Microbial Genomics Platform	Laboratoire national de santé, Microbiology, Virology	Anke Wienecke-Baldacchino et al
EPI_ISL_744951	Laboratoire national de santé, Microbiology, Microbial Genomics Platform	Laboratoire national de santé, Microbiology, Virology	Anke Wienecke-Baldacchino et al
EPI_ISL_744952	Laboratoire national de santé, Microbiology, Microbial Genomics Platform	Laboratoire national de santé, Microbiology, Virology	Anke Wienecke-Baldacchino et al
EPI_ISL_744953	Laboratoire national de santé, Microbiology, Microbial Genomics Platform	Laboratoire national de santé, Microbiology, Virology	Anke Wienecke-Baldacchino et al
EPI_ISL_744954	Laboratoire national de santé, Microbiology, Microbial Genomics Platform	Laboratoire national de santé, Microbiology, Virology	Anke Wienecke-Baldacchino et al
EPI_ISL_744955	Laboratoire national de santé, Microbiology, Microbial Genomics Platform	Laboratoire national de santé, Microbiology, Virology	Anke Wienecke-Baldacchino et al
EPI_ISL_744956	Laboratoire national de santé, Microbiology, Microbial Genomics Platform	Laboratoire national de santé, Microbiology, Virology	Anke Wienecke-Baldacchino et al
EPI_ISL_744959	Laboratoire national de santé, Microbiology, Microbial Genomics Platform	Laboratoire national de santé, Microbiology, Virology	Anke Wienecke-Baldacchino et al
EPI_ISL_744960	Laboratoire national de santé, Microbiology, Microbial Genomics Platform	Laboratoire national de santé, Microbiology, Virology	Anke Wienecke-Baldacchino et al
EPI_ISL_744961	Laboratoire national de santé, Microbiology, Microbial Genomics Platform	Laboratoire national de santé, Microbiology, Virology	Anke Wienecke-Baldacchino et al
EPI_ISL_744962	Laboratoire national de santé, Microbiology, Microbial Genomics Platform	Laboratoire national de santé, Microbiology, Virology	Anke Wienecke-Baldacchino et al
EPI_ISL_744964	Laboratoire national de santé, Microbiology, Microbial Genomics Platform	Laboratoire national de santé, Microbiology, Virology	Anke Wienecke-Baldacchino et al
EPI_ISL_744965	Laboratoire national de santé, Microbiology, Microbial Genomics Platform	Laboratoire national de santé, Microbiology, Virology	Anke Wienecke-Baldacchino et al
EPI_ISL_744966	Laboratoire national de santé, Microbiology, Microbial Genomics Platform	Laboratoire national de santé, Microbiology, Virology	Anke Wienecke-Baldacchino et al
EPI_ISL_744967	Laboratoire national de santé, Microbiology, Microbial Genomics Platform	Laboratoire national de santé, Microbiology, Virology	Anke Wienecke-Baldacchino et al
EPI_ISL_744968	Laboratoire national de santé, Microbiology, Microbial Genomics Platform	Laboratoire national de santé, Microbiology, Virology	Anke Wienecke-Baldacchino et al
EPI_ISL_744970	Laboratoire national de santé, Microbiology, Microbial Genomics Platform	Laboratoire national de santé, Microbiology, Virology	Anke Wienecke-Baldacchino et al
EPI_ISL_744972	Laboratoire national de santé, Microbiology, Microbial Genomics Platform	Laboratoire national de santé, Microbiology, Virology	Anke Wienecke-Baldacchino et al
EPI_ISL_744973	Laboratoire national de santé, Microbiology, Microbial Genomics Platform	Laboratoire national de santé, Microbiology, Virology	Anke Wienecke-Baldacchino et al
EPI_ISL_744974	Laboratoire national de santé, Microbiology, Microbial Genomics Platform	Laboratoire national de santé, Microbiology, Virology	Anke Wienecke-Baldacchino et al
EPI_ISL_744975	Laboratoire national de santé, Microbiology, Microbial Genomics Platform	Laboratoire national de santé, Microbiology, Virology	Anke Wienecke-Baldacchino et al
EPI_ISL_744976	Laboratoire national de santé, Microbiology, Microbial Genomics Platform	Laboratoire national de santé, Microbiology, Virology	Anke Wienecke-Baldacchino et al
EPI_ISL_744977	Laboratoire national de santé, Microbiology, Microbial Genomics Platform	Laboratoire national de santé, Microbiology, Virology	Anke Wienecke-Baldacchino et al
EPI_ISL_744978	Laboratoire national de santé, Microbiology, Microbial Genomics Platform	Laboratoire national de santé, Microbiology, Virology	Anke Wienecke-Baldacchino et al
EPI_ISL_744979	Laboratoire national de santé, Microbiology, Microbial Genomics Platform	Laboratoire national de santé, Microbiology, Virology	Anke Wienecke-Baldacchino et al
EPI_ISL_744980	Laboratoire national de santé, Microbiology, Microbial Genomics Platform	Laboratoire national de santé, Microbiology, Virology	Anke Wienecke-Baldacchino et al
EPI_ISL_744981	Laboratoire national de santé, Microbiology, Microbial Genomics Platform	Laboratoire national de santé, Microbiology, Virology	Anke Wienecke-Baldacchino et al
EPI_ISL_744982	Laboratoire national de santé, Microbiology, Microbial Genomics Platform	Laboratoire national de santé, Microbiology, Virology	Anke Wienecke-Baldacchino et al
EPI_ISL_744983	Laboratoire national de santé, Microbiology, Microbial Genomics Platform	Laboratoire national de santé, Microbiology, Virology	Anke Wienecke-Baldacchino et al
EPI_ISL_744984	Laboratoire national de santé, Microbiology, Microbial Genomics Platform	Laboratoire national de santé, Microbiology, Virology	Anke Wienecke-Baldacchino et al
EPI_ISL_744985	Laboratoire national de santé, Microbiology, Microbial Genomics Platform	Laboratoire national de santé, Microbiology, Virology	Anke Wienecke-Baldacchino et al
EPI_ISL_744986	Laboratoire national de santé, Microbiology, Microbial Genomics Platform	Laboratoire national de santé, Microbiology, Virology	Anke Wienecke-Baldacchino et al
EPI_ISL_744988	Laboratoire national de santé, Microbiology, Microbial Genomics Platform	Laboratoire national de santé, Microbiology, Virology	Anke Wienecke-Baldacchino et al
EPI_ISL_744990	Laboratoire national de santé, Microbiology, Microbial Genomics Platform	Laboratoire national de santé, Microbiology, Virology	Anke Wienecke-Baldacchino et al
EPI_ISL_744992	Laboratoire national de santé, Microbiology, Microbial Genomics Platform	Laboratoire national de santé, Microbiology, Virology	Anke Wienecke-Baldacchino et al
EPI_ISL_744993	Laboratoire national de santé, Microbiology, Microbial Genomics Platform	Laboratoire national de santé, Microbiology, Virology	Anke Wienecke-Baldacchino et al
EPI_ISL_744994	Laboratoire national de santé, Microbiology, Microbial Genomics Platform	Laboratoire national de santé, Microbiology, Virology	Anke Wienecke-Baldacchino et al
EPI_ISL_744995	Laboratoire national de santé, Microbiology, Microbial Genomics Platform	Laboratoire national de santé, Microbiology, Virology	Anke Wienecke-Baldacchino et al
EPI_ISL_744996	Laboratoire national de santé, Microbiology, Microbial Genomics Platform	Laboratoire national de santé, Microbiology, Virology	Anke Wienecke-Baldacchino et al
EPI_ISL_744997	Laboratoire national de santé, Microbiology, Microbial Genomics Platform	Laboratoire national de santé, Microbiology, Virology	Anke Wienecke-Baldacchino et al
EPI_ISL_744999	Laboratoire national de santé, Microbiology, Microbial Genomics Platform	Laboratoire national de santé, Microbiology, Virology	Anke Wienecke-Baldacchino et al
EPI_ISL_745000	Laboratoire national de santé, Microbiology, Microbial Genomics Platform	Laboratoire national de santé, Microbiology, Virology	Anke Wienecke-Baldacchino et al
EPI_ISL_745001	Laboratoire national de santé, Microbiology, Microbial Genomics Platform	Laboratoire national de santé, Microbiology, Virology	Anke Wienecke-Baldacchino et al
EPI_ISL_745002	Laboratoire national de santé, Microbiology, Microbial Genomics Platform	Laboratoire national de santé, Microbiology, Virology	Anke Wienecke-Baldacchino et al
EPI_ISL_745004	Laboratoire national de santé, Microbiology, Microbial Genomics Platform	Laboratoire national de santé, Microbiology, Virology	Anke Wienecke-Baldacchino et al
EPI_ISL_745006	Laboratoire national de santé, Microbiology, Microbial Genomics Platform	Laboratoire national de santé, Microbiology, Virology	Anke Wienecke-Baldacchino et al
EPI_ISL_745007	Laboratoire national de santé, Microbiology, Microbial Genomics Platform	Laboratoire national de santé, Microbiology, Virology	Anke Wienecke-Baldacchino et al
EPI_ISL_745008	Laboratoire national de santé, Microbiology, Microbial Genomics Platform	Laboratoire national de santé, Microbiology, Virology	Anke Wienecke-Baldacchino et al
EPI_ISL_745009	Laboratoire national de santé, Microbiology, Microbial Genomics Platform	Laboratoire national de santé, Microbiology, Virology	Anke Wienecke-Baldacchino et al
EPI_ISL_745010	Laboratoire national de santé, Microbiology, Microbial Genomics Platform	Laboratoire national de santé, Microbiology, Virology	Anke Wienecke-Baldacchino et al
EPI_ISL_745011	Laboratoire national de santé, Microbiology, Microbial Genomics Platform	Laboratoire national de santé, Microbiology, Virology	Anke Wienecke-Baldacchino et al
EPI_ISL_745012	Laboratoire national de santé, Microbiology, Microbial Genomics Platform	Laboratoire national de santé, Microbiology, Virology	Anke Wienecke-Baldacchino et al
EPI_ISL_745013	Laboratoire national de santé, Microbiology, Microbial Genomics Platform	Laboratoire national de santé, Microbiology, Virology	Anke Wienecke-Baldacchino et al
EPI_ISL_745014	Laboratoire national de santé, Microbiology, Microbial Genomics Platform	Laboratoire national de santé, Microbiology, Virology	Anke Wienecke-Baldacchino et al
EPI_ISL_745016	Laboratoire national de santé, Microbiology, Microbial Genomics Platform	Laboratoire national de santé, Microbiology, Virology	Anke Wienecke-Baldacchino et al
EPI_ISL_745017	Laboratoire national de santé, Microbiology, Microbial Genomics Platform	Laboratoire national de santé, Microbiology, Virology	Anke Wienecke-Baldacchino et al
EPI_ISL_745018	Laboratoire national de santé, Microbiology, Microbial Genomics Platform	Laboratoire national de santé, Microbiology, Virology	Anke Wienecke-Baldacchino et al
EPI_ISL_745020	Laboratoire national de santé, Microbiology, Microbial Genomics Platform	Laboratoire national de santé, Microbiology, Virology	Anke Wienecke-Baldacchino et al
EPI_ISL_745021	Laboratoire national de santé, Microbiology, Microbial Genomics Platform	Laboratoire national de santé, Microbiology, Virology	Anke Wienecke-Baldacchino et al
EPI_ISL_745022	Laboratoire national de santé, Microbiology, Microbial Genomics Platform	Laboratoire national de santé, Microbiology, Virology	Anke Wienecke-Baldacchino et al
EPI_ISL_745023	Laboratoire national de santé, Microbiology, Microbial Genomics Platform	Laboratoire national de santé, Microbiology, Virology	Anke Wienecke-Baldacchino et al
EPI_ISL_745025	Laboratoire national de santé, Microbiology, Microbial Genomics Platform	Laboratoire national de santé, Microbiology, Virology	Anke Wienecke-Baldacchino et al
EPI_ISL_745026	Laboratoire national de santé, Microbiology, Microbial Genomics Platform	Laboratoire national de santé, Microbiology, Virology	Anke Wienecke-Baldacchino et al
EPI_ISL_745027	Laboratoire national de santé, Microbiology, Microbial Genomics Platform	Laboratoire national de santé, Microbiology, Virology	Anke Wienecke-Baldacchino et al
EPI_ISL_745029	Area of Virology, Serology and Virology Division (SAViD), New South Wales Health Pathology Randwick	Area of Virology, Serology and Virology Division (SAViD), New South Wales Health Pathology Randwick	Rawlinson et al
EPI_ISL_745030	Area of Virology, Serology and Virology Division (SAViD), New South Wales Health Pathology Randwick	Area of Virology, Serology and Virology Division (SAViD), New South Wales Health Pathology Randwick	Rawlinson et al
EPI_ISL_745031	Area of Virology, Serology and Virology Division (SAViD), New South Wales Health Pathology Randwick	Area of Virology, Serology and Virology Division (SAViD), New South Wales Health Pathology Randwick	Rawlinson et al
EPI_ISL_745033	West Java Health Laboratory	West Java Health Laboratory	Azzania Fibriani et al
EPI_ISL_745034	Israel Central Virology laboratory	Israel Central Virology laboratory	Neta Zuckerman et al
EPI_ISL_745036	Israel Central Virology laboratory	Israel Central Virology laboratory	Neta Zuckerman et al
EPI_ISL_745038	Israel Central Virology laboratory	Israel Central Virology laboratory	Neta Zuckerman et al
EPI_ISL_745039	Israel Central Virology laboratory	Israel Central Virology laboratory	Neta Zuckerman et al
EPI_ISL_745040	Israel Central Virology laboratory	Israel Central Virology laboratory	Neta Zuckerman et al
EPI_ISL_745041	Israel Central Virology laboratory	Israel Central Virology laboratory	Neta Zuckerman et al
EPI_ISL_745042	Israel Central Virology laboratory	Israel Central Virology laboratory	Neta Zuckerman et al
EPI_ISL_745043	Israel Central Virology laboratory	Israel Central Virology laboratory	Neta Zuckerman et al
EPI_ISL_745044	Israel Central Virology laboratory	Israel Central Virology laboratory	Neta Zuckerman et al
EPI_ISL_745045	Israel Central Virology laboratory	Israel Central Virology laboratory	Neta Zuckerman et al
EPI_ISL_745046	Israel Central Virology laboratory	Israel Central Virology laboratory	Neta Zuckerman et al
EPI_ISL_745048	Israel Central Virology laboratory	Israel Central Virology laboratory	Neta Zuckerman et al
EPI_ISL_745049	Israel Central Virology laboratory	Israel Central Virology laboratory	Neta Zuckerman et al
EPI_ISL_745051	Israel Central Virology laboratory	Israel Central Virology laboratory	Neta Zuckerman et al
EPI_ISL_745052	Israel Central Virology laboratory	Israel Central Virology laboratory	Neta Zuckerman et al
EPI_ISL_745053	Israel Central Virology laboratory	Israel Central Virology laboratory	Neta Zuckerman et al
EPI_ISL_745054	Israel Central Virology laboratory	Israel Central Virology laboratory	Neta Zuckerman et al
EPI_ISL_745058	Israel Central Virology laboratory	Israel Central Virology laboratory	Neta Zuckerman et al
EPI_ISL_745061	Israel Central Virology laboratory	Israel Central Virology laboratory	Neta Zuckerman et al
EPI_ISL_745063	Israel Central Virology laboratory	Israel Central Virology laboratory	Neta Zuckerman et al
EPI_ISL_745064	Israel Central Virology laboratory	Israel Central Virology laboratory	Neta Zuckerman et al
EPI_ISL_745065	Israel Central Virology laboratory	Israel Central Virology laboratory	Neta Zuckerman et al
EPI_ISL_745066	Israel Central Virology laboratory	Israel Central Virology laboratory	Neta Zuckerman et al
EPI_ISL_745067	Israel Central Virology laboratory	Israel Central Virology laboratory	Neta Zuckerman et al
EPI_ISL_745068	Israel Central Virology laboratory	Israel Central Virology laboratory	Neta Zuckerman et al
EPI_ISL_745071	Israel Central Virology laboratory	Israel Central Virology laboratory	Neta Zuckerman et al
EPI_ISL_745072	Israel Central Virology laboratory	Israel Central Virology laboratory	Neta Zuckerman et al
EPI_ISL_745073	Israel Central Virology laboratory	Israel Central Virology laboratory	Neta Zuckerman et al
EPI_ISL_745075	Israel Central Virology laboratory	Israel Central Virology laboratory	Neta Zuckerman et al
EPI_ISL_745078	Israel Central Virology laboratory	Israel Central Virology laboratory	Neta Zuckerman et al
EPI_ISL_745079	Israel Central Virology laboratory	Israel Central Virology laboratory	Neta Zuckerman et al
EPI_ISL_745080	Israel Central Virology laboratory	Israel Central Virology laboratory	Neta Zuckerman et al
EPI_ISL_745083	Israel Central Virology laboratory	Israel Central Virology laboratory	Neta Zuckerman et al
EPI_ISL_745084	Israel Central Virology laboratory	Israel Central Virology laboratory	Neta Zuckerman et al
EPI_ISL_745085	Israel Central Virology laboratory	Israel Central Virology laboratory	Neta Zuckerman et al
EPI_ISL_745086	Israel Central Virology laboratory	Israel Central Virology laboratory	Neta Zuckerman et al
EPI_ISL_745090	Institut of Human Genetics, University Medicine Goettingen	Instutite for Medical Microbiology, School of Medicine, University of Goettingen	Zautner A et al
EPI_ISL_745091	CIDM-PH, Westmead Hospital	Australian Clinical Labs	CIDM-PH et al. et al
EPI_ISL_745092	CIDM-PH, Westmead Hospital	Australian Clinical Labs	CIDM-PH et al. et al
EPI_ISL_745093	CIDM-PH, Westmead Hospital	Histopath	CIDM-PH et al. et al
EPI_ISL_745094	CIDM-PH, Westmead Hospital	Histopath	CIDM-PH et al. et al
EPI_ISL_745095	CIDM-PH, Westmead Hospital	Laverty Pathology	CIDM-PH et al. et al
EPI_ISL_745096	CIDM-PH, Westmead Hospital	Pathology North - Hunter - NSW Health Pathology	CIDM-PH et al. et al
EPI_ISL_745097	CIDM-PH, Westmead Hospital	Pathology North - Royal North Shore Hospital - NSW Health Pathology	CIDM-PH et al. et al
EPI_ISL_745098	CIDM-PH, Westmead Hospital	Pathology North - Royal North Shore Hospital - NSW Health Pathology	CIDM-PH et al. et al
EPI_ISL_745099	CIDM-PH, Westmead Hospital	Pathology North - Royal North Shore Hospital - NSW Health Pathology	CIDM-PH et al. et al
EPI_ISL_745100	CIDM-PH, Westmead Hospital	Pathology North - Royal North Shore Hospital - NSW Health Pathology	CIDM-PH et al. et al
EPI_ISL_745101	CIDM-PH, Westmead Hospital	Pathology North - Royal North Shore Hospital - NSW Health Pathology	CIDM-PH et al. et al
EPI_ISL_745102	CIDM-PH, Westmead Hospital	Pathology North - Royal North Shore Hospital - NSW Health Pathology	CIDM-PH et al. et al
EPI_ISL_745103	CIDM-PH, Westmead Hospital	Pathology North - Royal North Shore Hospital - NSW Health Pathology	CIDM-PH et al. et al
EPI_ISL_745104	CIDM-PH, Westmead Hospital	Pathology North - Royal North Shore Hospital - NSW Health Pathology	CIDM-PH et al. et al
EPI_ISL_745105	CIDM-PH, Westmead Hospital	Pathology North - Royal North Shore Hospital - NSW Health Pathology	CIDM-PH et al. et al
EPI_ISL_745106	CIDM-PH, Westmead Hospital	Pathology North - Royal North Shore Hospital - NSW Health Pathology	CIDM-PH et al. et al
EPI_ISL_745107	CIDM-PH, Westmead Hospital	Pathology North - Royal North Shore Hospital - NSW Health Pathology	CIDM-PH et al. et al
EPI_ISL_745108	CIDM-PH, Westmead Hospital	St Vincent's Pathology (SydPath)	CIDM-PH et al. et al
EPI_ISL_745140	National Health Laboratory Service (NHLS), Tygerberg	Tygerberg Hospital wc TBH	Susan Engelbrecht et al
EPI_ISL_745142	National Health Laboratory Service (NHLS), Tygerberg	Nomangesi Jayiya Clinic	Susan Engelbrecht et al
EPI_ISL_745148	National Health Laboratory Service (NHLS), Tygerberg	Tygerberg Hospital wc TBH	Susan Engelbrecht et al
EPI_ISL_745152	National Health Laboratory Service (NHLS), Tygerberg	Laetitia Bam CHC	Susan Engelbrecht et al
EPI_ISL_745154	National Health Laboratory Service (NHLS), Tygerberg	Dr Ivan Toms Clinic wc IVT	Susan Engelbrecht et al
EPI_ISL_745159	National Health Laboratory Service (NHLS), Tygerberg	Bishop Lavis CDC wc BLP	Susan Engelbrecht et al
EPI_ISL_745168	National Health Laboratory Service (NHLS), Tygerberg	Bishop Lavis CDC wc BLP	Susan Engelbrecht et al
EPI_ISL_745173	National Health Laboratory Service (NHLS), Tygerberg	Eerste River Hospital wc ERH	Susan Engelbrecht et al
EPI_ISL_745175	National Health Laboratory Service (NHLS), Tygerberg	Eerste River Hospital wc ERH	Susan Engelbrecht et al
EPI_ISL_745176	National Health Laboratory Service (NHLS), Tygerberg	Eerste River Hospital wc ERH	Susan Engelbrecht et al
EPI_ISL_745177	National Health Laboratory Service (NHLS), Tygerberg	Eerste River Hospital wc ERH	Susan Engelbrecht et al
EPI_ISL_745178	National Health Laboratory Service (NHLS), Tygerberg	Eerste River Hospital wc ERH	Susan Engelbrecht et al
EPI_ISL_745182	National Health Laboratory Service (NHLS), Tygerberg	Tygerberg Hospital wc TBH	Susan Engelbrecht et al
EPI_ISL_745183	National Health Laboratory Service (NHLS), Tygerberg	Tygerberg Hospital wc TBH	Susan Engelbrecht et al
EPI_ISL_745185	National Health Laboratory Service (NHLS), Tygerberg	Tygerberg Hospital wc TBH	Susan Engelbrecht et al
EPI_ISL_745187	National Health Laboratory Service (NHLS), Tygerberg	Port Nolloth Hospital	Susan Engelbrecht et al
EPI_ISL_745188	National Health Laboratory Service (NHLS), Tygerberg	Nababeep Hospital	Susan Engelbrecht et al
EPI_ISL_745189	National Health Laboratory Service (NHLS), Tygerberg	Vredenburg Hospital wc VBG	Susan Engelbrecht et al
EPI_ISL_745192	Istituto Zooprofilattico Sperimentale della Puglia e della Basilicata	Ospedale Di Venere	Parisi A. et al
EPI_ISL_745193	Istituto Zooprofilattico Sperimentale della Puglia e della Basilicata	Ospedale Di Venere	Parisi A. et al
EPI_ISL_745202	Onderzoeksgroep Virologie	Lab voor klinische biologie	Laurens Lambrechts et al
EPI_ISL_745203	Onderzoeksgroep Virologie	Lab voor klinische biologie	Laurens Lambrechts et al
EPI_ISL_745206	Onderzoeksgroep Virologie	Lab voor klinische biologie	Laurens Lambrechts et al
EPI_ISL_745207	Onderzoeksgroep Virologie	Lab voor klinische biologie	Laurens Lambrechts et al
EPI_ISL_745214	Onderzoeksgroep Virologie	Lab voor klinische biologie	Nick Vereecke et al
EPI_ISL_745216	Onderzoeksgroep Virologie	Lab voor klinische biologie	Nick Vereecke et al
EPI_ISL_745217	Onderzoeksgroep Virologie	Lab voor klinische biologie	Nick Vereecke et al
EPI_ISL_745222	KU Leuven, Rega Institute, Clinical and Epidemiological Virology	UZ Leuven, National Reference Laboratory for Coronaviruses, Laboratory Medicine, Leuven, Belgium	Tony Wawina-Bokalanga et al
EPI_ISL_745223	Group of Genomics and Postgenomic Technologies of Central Research Institute of Epidemilology	Molecular diagnostic laboratory of Federal Budget Institution of Science Central Research Institute of Epidemiology of The Federal Service on Customers' Rights Protection and Human Well-being Surveillance	Samoilov AE et al
EPI_ISL_745224	Group of Genomics and Postgenomic Technologies of Central Research Institute of Epidemilology	Molecular diagnostic laboratory of Federal Budget Institution of Science Central Research Institute of Epidemiology of The Federal Service on Customers' Rights Protection and Human Well-being Surveillance	Samoilov AE et al
EPI_ISL_745225	Group of Genomics and Postgenomic Technologies of Central Research Institute of Epidemilology	Molecular diagnostic laboratory of Federal Budget Institution of Science Central Research Institute of Epidemiology of The Federal Service on Customers' Rights Protection and Human Well-being Surveillance	Samoilov AE et al
EPI_ISL_745226	Group of Genomics and Postgenomic Technologies of Central Research Institute of Epidemilology	Molecular diagnostic laboratory of Federal Budget Institution of Science Central Research Institute of Epidemiology of The Federal Service on Customers' Rights Protection and Human Well-being Surveillance	Samoilov AE et al
EPI_ISL_745227	Group of Genomics and Postgenomic Technologies of Central Research Institute of Epidemilology	Molecular diagnostic laboratory of Federal Budget Institution of Science Central Research Institute of Epidemiology of The Federal Service on Customers' Rights Protection and Human Well-being Surveillance	Samoilov AE et al
EPI_ISL_745228	Group of Genomics and Postgenomic Technologies of Central Research Institute of Epidemilology	Molecular diagnostic laboratory of Federal Budget Institution of Science Central Research Institute of Epidemiology of The Federal Service on Customers' Rights Protection and Human Well-being Surveillance	Samoilov AE et al
EPI_ISL_745229	Group of Genomics and Postgenomic Technologies of Central Research Institute of Epidemilology	Molecular diagnostic laboratory of Federal Budget Institution of Science Central Research Institute of Epidemiology of The Federal Service on Customers' Rights Protection and Human Well-being Surveillance	Samoilov AE et al
EPI_ISL_745230	Group of Genomics and Postgenomic Technologies of Central Research Institute of Epidemilology	Molecular diagnostic laboratory of Federal Budget Institution of Science Central Research Institute of Epidemiology of The Federal Service on Customers' Rights Protection and Human Well-being Surveillance	Samoilov AE et al
EPI_ISL_745231	Group of Genomics and Postgenomic Technologies of Central Research Institute of Epidemilology	Molecular diagnostic laboratory of Federal Budget Institution of Science Central Research Institute of Epidemiology of The Federal Service on Customers' Rights Protection and Human Well-being Surveillance	Samoilov AE et al
EPI_ISL_745232	Group of Genomics and Postgenomic Technologies of Central Research Institute of Epidemilology	Molecular diagnostic laboratory of Federal Budget Institution of Science Central Research Institute of Epidemiology of The Federal Service on Customers' Rights Protection and Human Well-being Surveillance	Samoilov AE et al
EPI_ISL_745233	Group of Genomics and Postgenomic Technologies of Central Research Institute of Epidemilology	Molecular diagnostic laboratory of Federal Budget Institution of Science Central Research Institute of Epidemiology of The Federal Service on Customers' Rights Protection and Human Well-being Surveillance	Samoilov AE et al
EPI_ISL_745234	Group of Genomics and Postgenomic Technologies of Central Research Institute of Epidemilology	Molecular diagnostic laboratory of Federal Budget Institution of Science Central Research Institute of Epidemiology of The Federal Service on Customers' Rights Protection and Human Well-being Surveillance	Samoilov AE et al
EPI_ISL_745235	Group of Genomics and Postgenomic Technologies of Central Research Institute of Epidemilology	Molecular diagnostic laboratory of Federal Budget Institution of Science Central Research Institute of Epidemiology of The Federal Service on Customers' Rights Protection and Human Well-being Surveillance	Samoilov AE et al
EPI_ISL_745236	Group of Genomics and Postgenomic Technologies of Central Research Institute of Epidemilology	Molecular diagnostic laboratory of Federal Budget Institution of Science Central Research Institute of Epidemiology of The Federal Service on Customers' Rights Protection and Human Well-being Surveillance	Samoilov AE et al
EPI_ISL_745237	Group of Genomics and Postgenomic Technologies of Central Research Institute of Epidemilology	Molecular diagnostic laboratory of Federal Budget Institution of Science Central Research Institute of Epidemiology of The Federal Service on Customers' Rights Protection and Human Well-being Surveillance	Samoilov AE et al
EPI_ISL_745238	Group of Genomics and Postgenomic Technologies of Central Research Institute of Epidemilology	Molecular diagnostic laboratory of Federal Budget Institution of Science Central Research Institute of Epidemiology of The Federal Service on Customers' Rights Protection and Human Well-being Surveillance	Samoilov AE et al
EPI_ISL_745239	Group of Genomics and Postgenomic Technologies of Central Research Institute of Epidemilology	Molecular diagnostic laboratory of Federal Budget Institution of Science Central Research Institute of Epidemiology of The Federal Service on Customers' Rights Protection and Human Well-being Surveillance	Samoilov AE et al
EPI_ISL_745240	Group of Genomics and Postgenomic Technologies of Central Research Institute of Epidemilology	Molecular diagnostic laboratory of Federal Budget Institution of Science Central Research Institute of Epidemiology of The Federal Service on Customers' Rights Protection and Human Well-being Surveillance	Samoilov AE et al
EPI_ISL_745241	Group of Genomics and Postgenomic Technologies of Central Research Institute of Epidemilology	Molecular diagnostic laboratory of Federal Budget Institution of Science Central Research Institute of Epidemiology of The Federal Service on Customers' Rights Protection and Human Well-being Surveillance	Samoilov AE et al
EPI_ISL_745242	Group of Genomics and Postgenomic Technologies of Central Research Institute of Epidemilology	Molecular diagnostic laboratory of Federal Budget Institution of Science Central Research Institute of Epidemiology of The Federal Service on Customers' Rights Protection and Human Well-being Surveillance	Samoilov AE et al
EPI_ISL_745243	Group of Genomics and Postgenomic Technologies of Central Research Institute of Epidemilology	Molecular diagnostic laboratory of Federal Budget Institution of Science Central Research Institute of Epidemiology of The Federal Service on Customers' Rights Protection and Human Well-being Surveillance	Samoilov AE et al
EPI_ISL_745244	Group of Genomics and Postgenomic Technologies of Central Research Institute of Epidemilology	Molecular diagnostic laboratory of Federal Budget Institution of Science Central Research Institute of Epidemiology of The Federal Service on Customers' Rights Protection and Human Well-being Surveillance	Samoilov AE et al
EPI_ISL_745245	Group of Genomics and Postgenomic Technologies of Central Research Institute of Epidemilology	Molecular diagnostic laboratory of Federal Budget Institution of Science Central Research Institute of Epidemiology of The Federal Service on Customers' Rights Protection and Human Well-being Surveillance	Samoilov AE et al
EPI_ISL_745246	Group of Genomics and Postgenomic Technologies of Central Research Institute of Epidemilology	Molecular diagnostic laboratory of Federal Budget Institution of Science Central Research Institute of Epidemiology of The Federal Service on Customers' Rights Protection and Human Well-being Surveillance	Samoilov AE et al
EPI_ISL_745247	Group of Genomics and Postgenomic Technologies of Central Research Institute of Epidemilology	Molecular diagnostic laboratory of Federal Budget Institution of Science Central Research Institute of Epidemiology of The Federal Service on Customers' Rights Protection and Human Well-being Surveillance	Samoilov AE et al
EPI_ISL_745248	Group of Genomics and Postgenomic Technologies of Central Research Institute of Epidemilology	Molecular diagnostic laboratory of Federal Budget Institution of Science Central Research Institute of Epidemiology of The Federal Service on Customers' Rights Protection and Human Well-being Surveillance	Samoilov AE et al
EPI_ISL_745249	Group of Genomics and Postgenomic Technologies of Central Research Institute of Epidemilology	Molecular diagnostic laboratory of Federal Budget Institution of Science Central Research Institute of Epidemiology of The Federal Service on Customers' Rights Protection and Human Well-being Surveillance	Samoilov AE et al
EPI_ISL_745250	Group of Genomics and Postgenomic Technologies of Central Research Institute of Epidemilology	Molecular diagnostic laboratory of Federal Budget Institution of Science Central Research Institute of Epidemiology of The Federal Service on Customers' Rights Protection and Human Well-being Surveillance	Samoilov AE et al
EPI_ISL_745251	Group of Genomics and Postgenomic Technologies of Central Research Institute of Epidemilology	Molecular diagnostic laboratory of Federal Budget Institution of Science Central Research Institute of Epidemiology of The Federal Service on Customers' Rights Protection and Human Well-being Surveillance	Samoilov AE et al
EPI_ISL_745252	Group of Genomics and Postgenomic Technologies of Central Research Institute of Epidemilology	Molecular diagnostic laboratory of Federal Budget Institution of Science Central Research Institute of Epidemiology of The Federal Service on Customers' Rights Protection and Human Well-being Surveillance	Samoilov AE et al
EPI_ISL_745253	Group of Genomics and Postgenomic Technologies of Central Research Institute of Epidemilology	Molecular diagnostic laboratory of Federal Budget Institution of Science Central Research Institute of Epidemiology of The Federal Service on Customers' Rights Protection and Human Well-being Surveillance	Samoilov AE et al
EPI_ISL_745254	Group of Genomics and Postgenomic Technologies of Central Research Institute of Epidemilology	Molecular diagnostic laboratory of Federal Budget Institution of Science Central Research Institute of Epidemiology of The Federal Service on Customers' Rights Protection and Human Well-being Surveillance	Samoilov AE et al
EPI_ISL_745255	Group of Genomics and Postgenomic Technologies of Central Research Institute of Epidemilology	Molecular diagnostic laboratory of Federal Budget Institution of Science Central Research Institute of Epidemiology of The Federal Service on Customers' Rights Protection and Human Well-being Surveillance	Samoilov AE et al
EPI_ISL_745256	Group of Genomics and Postgenomic Technologies of Central Research Institute of Epidemilology	Molecular diagnostic laboratory of Federal Budget Institution of Science Central Research Institute of Epidemiology of The Federal Service on Customers' Rights Protection and Human Well-being Surveillance	Samoilov AE et al
EPI_ISL_745257	Group of Genomics and Postgenomic Technologies of Central Research Institute of Epidemilology	Molecular diagnostic laboratory of Federal Budget Institution of Science Central Research Institute of Epidemiology of The Federal Service on Customers' Rights Protection and Human Well-being Surveillance	Samoilov AE et al
EPI_ISL_745258	Group of Genomics and Postgenomic Technologies of Central Research Institute of Epidemilology	Molecular diagnostic laboratory of Federal Budget Institution of Science Central Research Institute of Epidemiology of The Federal Service on Customers' Rights Protection and Human Well-being Surveillance	Samoilov AE et al
EPI_ISL_745259	Group of Genomics and Postgenomic Technologies of Central Research Institute of Epidemilology	Molecular diagnostic laboratory of Federal Budget Institution of Science Central Research Institute of Epidemiology of The Federal Service on Customers' Rights Protection and Human Well-being Surveillance	Samoilov AE et al
EPI_ISL_745260	Laboratoire de santé publique du Québec	CHUM-Site Glen-LAB Microbiologie	Sandrine Moreira et al
EPI_ISL_745311	CNR Virus des Infections Respiratoires - France SUD	CNR Virus des Infections Respiratoires - France SUD	Antonin Bal et al
EPI_ISL_745312	CNR Virus des Infections Respiratoires - France SUD	CHU Clermont-Ferrand	Antonin Bal et al
EPI_ISL_745313	CNR Virus des Infections Respiratoires - France SUD	CHU Clermont-Ferrand	Antonin Bal et al
EPI_ISL_745314	CNR Virus des Infections Respiratoires - France SUD	CHU Clermont-Ferrand	Antonin Bal et al
EPI_ISL_745315	CNR Virus des Infections Respiratoires - France SUD	CHU Clermont-Ferrand	Antonin Bal et al
EPI_ISL_745316	CNR Virus des Infections Respiratoires - France SUD	CNR Virus des Infections Respiratoires - France SUD	Antonin Bal et al
EPI_ISL_745317	CNR Virus des Infections Respiratoires - France SUD	CNR Virus des Infections Respiratoires - France SUD	Antonin Bal et al
EPI_ISL_745318	CNR Virus des Infections Respiratoires - France SUD	CNR Virus des Infections Respiratoires - France SUD	Antonin Bal et al
EPI_ISL_745319	CNR Virus des Infections Respiratoires - France SUD	CNR Virus des Infections Respiratoires - France SUD	Antonin Bal et al
EPI_ISL_745320	CNR Virus des Infections Respiratoires - France SUD	CNR Virus des Infections Respiratoires - France SUD	Antonin Bal et al
EPI_ISL_745321	CNR Virus des Infections Respiratoires - France SUD	CNR Virus des Infections Respiratoires - France SUD	Antonin Bal et al
EPI_ISL_745322	CNR Virus des Infections Respiratoires - France SUD	CNR Virus des Infections Respiratoires - France SUD	Antonin Bal et al
EPI_ISL_745323	CNR Virus des Infections Respiratoires - France SUD	CNR Virus des Infections Respiratoires - France SUD	Antonin Bal et al
EPI_ISL_745324	CNR Virus des Infections Respiratoires - France SUD	CNR Virus des Infections Respiratoires - France SUD	Antonin Bal et al
EPI_ISL_745325	CNR Virus des Infections Respiratoires - France SUD	CNR Virus des Infections Respiratoires - France SUD	Antonin Bal et al
EPI_ISL_745326	CNR Virus des Infections Respiratoires - France SUD	CNR Virus des Infections Respiratoires - France SUD	Antonin Bal et al
EPI_ISL_745327	CNR Virus des Infections Respiratoires - France SUD	CNR Virus des Infections Respiratoires - France SUD	Antonin Bal et al
EPI_ISL_745328	CNR Virus des Infections Respiratoires - France SUD	CNR Virus des Infections Respiratoires - France SUD	Antonin Bal et al
EPI_ISL_745329	CNR Virus des Infections Respiratoires - France SUD	CNR Virus des Infections Respiratoires - France SUD	Antonin Bal et al
EPI_ISL_745330	CNR Virus des Infections Respiratoires - France SUD	CNR Virus des Infections Respiratoires - France SUD	Antonin Bal et al
EPI_ISL_745331	CNR Virus des Infections Respiratoires - France SUD	CNR Virus des Infections Respiratoires - France SUD	Antonin Bal et al
EPI_ISL_745332	CNR Virus des Infections Respiratoires - France SUD	CNR Virus des Infections Respiratoires - France SUD	Antonin Bal et al
EPI_ISL_745333	CNR Virus des Infections Respiratoires - France SUD	CNR Virus des Infections Respiratoires - France SUD	Antonin Bal et al
EPI_ISL_745334	CNR Virus des Infections Respiratoires - France SUD	CNR Virus des Infections Respiratoires - France SUD	Antonin Bal et al
EPI_ISL_745335	CNR Virus des Infections Respiratoires - France SUD	CHU Clermont-Ferrand	Antonin Bal et al
EPI_ISL_745336	CNR Virus des Infections Respiratoires - France SUD	CHU Clermont-Ferrand	Antonin Bal et al
EPI_ISL_745337	CNR Virus des Infections Respiratoires - France SUD	CNR Virus des Infections Respiratoires - France SUD	Antonin Bal et al
EPI_ISL_745338	CNR Virus des Infections Respiratoires - France SUD	CNR Virus des Infections Respiratoires - France SUD	Antonin Bal et al
EPI_ISL_745340	CNR Virus des Infections Respiratoires - France SUD	CNR Virus des Infections Respiratoires - France SUD	Antonin Bal et al
EPI_ISL_745341	CNR Virus des Infections Respiratoires - France SUD	CNR Virus des Infections Respiratoires - France SUD	Antonin Bal et al
EPI_ISL_745342	CNR Virus des Infections Respiratoires - France SUD	CNR Virus des Infections Respiratoires - France SUD	Antonin Bal et al
EPI_ISL_745343	CNR Virus des Infections Respiratoires - France SUD	CNR Virus des Infections Respiratoires - France SUD	Antonin Bal et al
EPI_ISL_745344	CNR Virus des Infections Respiratoires - France SUD	CNR Virus des Infections Respiratoires - France SUD	Antonin Bal et al
EPI_ISL_745345	CNR Virus des Infections Respiratoires - France SUD	CNR Virus des Infections Respiratoires - France SUD	Antonin Bal et al
EPI_ISL_745346	CNR Virus des Infections Respiratoires - France SUD	CNR Virus des Infections Respiratoires - France SUD	Antonin Bal et al
EPI_ISL_745348	CNR Virus des Infections Respiratoires - France SUD	CNR Virus des Infections Respiratoires - France SUD	Antonin Bal et al
EPI_ISL_745349	CNR Virus des Infections Respiratoires - France SUD	CNR Virus des Infections Respiratoires - France SUD	Antonin Bal et al
EPI_ISL_745350	CNR Virus des Infections Respiratoires - France SUD	CNR Virus des Infections Respiratoires - France SUD	Antonin Bal et al
EPI_ISL_745351	CNR Virus des Infections Respiratoires - France SUD	CNR Virus des Infections Respiratoires - France SUD	Antonin Bal et al
EPI_ISL_745352	CNR Virus des Infections Respiratoires - France SUD	CNR Virus des Infections Respiratoires - France SUD	Antonin Bal et al
EPI_ISL_745353	CNR Virus des Infections Respiratoires - France SUD	CNR Virus des Infections Respiratoires - France SUD	Antonin Bal et al
EPI_ISL_745354	CNR Virus des Infections Respiratoires - France SUD	CNR Virus des Infections Respiratoires - France SUD	Antonin Bal et al
EPI_ISL_745355	CNR Virus des Infections Respiratoires - France SUD	CNR Virus des Infections Respiratoires - France SUD	Antonin Bal et al
EPI_ISL_745356	CNR Virus des Infections Respiratoires - France SUD	CNR Virus des Infections Respiratoires - France SUD	Antonin Bal et al
EPI_ISL_745357	CNR Virus des Infections Respiratoires - France SUD	CNR Virus des Infections Respiratoires - France SUD	Antonin Bal et al
EPI_ISL_745358	CNR Virus des Infections Respiratoires - France SUD	CNR Virus des Infections Respiratoires - France SUD	Antonin Bal et al
EPI_ISL_745359	CNR Virus des Infections Respiratoires - France SUD	CNR Virus des Infections Respiratoires - France SUD	Antonin Bal et al
EPI_ISL_745360	CNR Virus des Infections Respiratoires - France SUD	CNR Virus des Infections Respiratoires - France SUD	Antonin Bal et al
EPI_ISL_745361	CNR Virus des Infections Respiratoires - France SUD	CNR Virus des Infections Respiratoires - France SUD	Antonin Bal et al
EPI_ISL_745362	CNR Virus des Infections Respiratoires - France SUD	CNR Virus des Infections Respiratoires - France SUD	Antonin Bal et al
EPI_ISL_745363	CNR Virus des Infections Respiratoires - France SUD	CNR Virus des Infections Respiratoires - France SUD	Antonin Bal et al
EPI_ISL_745364	CNR Virus des Infections Respiratoires - France SUD	CNR Virus des Infections Respiratoires - France SUD	Antonin Bal et al
EPI_ISL_745365	CNR Virus des Infections Respiratoires - France SUD	CNR Virus des Infections Respiratoires - France SUD	Antonin Bal et al
EPI_ISL_745366	CNR Virus des Infections Respiratoires - France SUD	CNR Virus des Infections Respiratoires - France SUD	Antonin Bal et al
EPI_ISL_745367	CNR Virus des Infections Respiratoires - France SUD	CNR Virus des Infections Respiratoires - France SUD	Antonin Bal et al
EPI_ISL_745368	CNR Virus des Infections Respiratoires - France SUD	CNR Virus des Infections Respiratoires - France SUD	Antonin Bal et al
EPI_ISL_745369	CNR Virus des Infections Respiratoires - France SUD	CNR Virus des Infections Respiratoires - France SUD	Antonin Bal et al
EPI_ISL_745370	CNR Virus des Infections Respiratoires - France SUD	CNR Virus des Infections Respiratoires - France SUD	Antonin Bal et al
EPI_ISL_745371	CNR Virus des Infections Respiratoires - France SUD	CNR Virus des Infections Respiratoires - France SUD	Antonin Bal et al
EPI_ISL_745372	CNR Virus des Infections Respiratoires - France SUD	CNR Virus des Infections Respiratoires - France SUD	Antonin Bal et al
EPI_ISL_745373	CNR Virus des Infections Respiratoires - France SUD	CNR Virus des Infections Respiratoires - France SUD	Antonin Bal et al
EPI_ISL_745375	CNR Virus des Infections Respiratoires - France SUD	CNR Virus des Infections Respiratoires - France SUD	Antonin Bal et al
EPI_ISL_745376	CNR Virus des Infections Respiratoires - France SUD	CNR Virus des Infections Respiratoires - France SUD	Antonin Bal et al
EPI_ISL_745377	CNR Virus des Infections Respiratoires - France SUD	CNR Virus des Infections Respiratoires - France SUD	Antonin Bal et al
EPI_ISL_745378	CNR Virus des Infections Respiratoires - France SUD	CNR Virus des Infections Respiratoires - France SUD	Antonin Bal et al
EPI_ISL_745379	CNR Virus des Infections Respiratoires - France SUD	CNR Virus des Infections Respiratoires - France SUD	Antonin Bal et al
EPI_ISL_745380	CNR Virus des Infections Respiratoires - France SUD	CNR Virus des Infections Respiratoires - France SUD	Antonin Bal et al
EPI_ISL_745381	CNR Virus des Infections Respiratoires - France SUD	CNR Virus des Infections Respiratoires - France SUD	Antonin Bal et al
EPI_ISL_745382	CNR Virus des Infections Respiratoires - France SUD	CNR Virus des Infections Respiratoires - France SUD	Antonin Bal et al
EPI_ISL_745383	CNR Virus des Infections Respiratoires - France SUD	CNR Virus des Infections Respiratoires - France SUD	Antonin Bal et al
EPI_ISL_745384	CNR Virus des Infections Respiratoires - France SUD	CNR Virus des Infections Respiratoires - France SUD	Antonin Bal et al
EPI_ISL_745385	CNR Virus des Infections Respiratoires - France SUD	CNR Virus des Infections Respiratoires - France SUD	Antonin Bal et al
EPI_ISL_745386	CNR Virus des Infections Respiratoires - France SUD	CNR Virus des Infections Respiratoires - France SUD	Antonin Bal et al
EPI_ISL_745387	CNR Virus des Infections Respiratoires - France SUD	CNR Virus des Infections Respiratoires - France SUD	Antonin Bal et al
EPI_ISL_745388	CNR Virus des Infections Respiratoires - France SUD	CNR Virus des Infections Respiratoires - France SUD	Antonin Bal et al
EPI_ISL_745389	CNR Virus des Infections Respiratoires - France SUD	CNR Virus des Infections Respiratoires - France SUD	Antonin Bal et al
EPI_ISL_745390	CNR Virus des Infections Respiratoires - France SUD	CNR Virus des Infections Respiratoires - France SUD	Antonin Bal et al
EPI_ISL_745391	CNR Virus des Infections Respiratoires - France SUD	CNR Virus des Infections Respiratoires - France SUD	Antonin Bal et al
EPI_ISL_745392	CNR Virus des Infections Respiratoires - France SUD	CNR Virus des Infections Respiratoires - France SUD	Antonin Bal et al
EPI_ISL_745393	CNR Virus des Infections Respiratoires - France SUD	CNR Virus des Infections Respiratoires - France SUD	Antonin Bal et al
EPI_ISL_745394	CNR Virus des Infections Respiratoires - France SUD	CNR Virus des Infections Respiratoires - France SUD	Antonin Bal et al
EPI_ISL_745395	CNR Virus des Infections Respiratoires - France SUD	CNR Virus des Infections Respiratoires - France SUD	Antonin Bal et al
EPI_ISL_745396	CNR Virus des Infections Respiratoires - France SUD	CNR Virus des Infections Respiratoires - France SUD	Antonin Bal et al
EPI_ISL_745397	CNR Virus des Infections Respiratoires - France SUD	CNR Virus des Infections Respiratoires - France SUD	Antonin Bal et al
EPI_ISL_745409	New York City Public Health Laboratory	DOHMH Corona	Jade Wang et al
EPI_ISL_745411	New York City Public Health Laboratory	DOHMH Corona	Jade Wang et al
EPI_ISL_745412	New York City Public Health Laboratory	DOHMH Morrisania	Jade Wang et al
EPI_ISL_745413	New York City Public Health Laboratory	DOHMH Central Harlem	Jade Wang et al
EPI_ISL_745414	New York City Public Health Laboratory	DOHMH Jamaica	Jade Wang et al
EPI_ISL_745415	New York City Public Health Laboratory	DOHMH Jamaica	Jade Wang et al
EPI_ISL_745417	New York City Public Health Laboratory	DOHMH Jamaica	Jade Wang et al
EPI_ISL_745419	New York City Public Health Laboratory	DOHMH Crown Heights	Jade Wang et al
EPI_ISL_745420	New York City Public Health Laboratory	DOHMH Crown Heights	Jade Wang et al
EPI_ISL_745421	New York City Public Health Laboratory	DOHMH Chelsea	Jade Wang et al
EPI_ISL_745422	New York City Public Health Laboratory	DOHMH Chelsea	Jade Wang et al
EPI_ISL_745424	New York City Public Health Laboratory	DOHMH Corona	Jade Wang et al
EPI_ISL_745425	New York City Public Health Laboratory	DOHMH Central Harlem	Jade Wang et al
EPI_ISL_745426	New York City Public Health Laboratory	DOHMH Corona	Jade Wang et al
EPI_ISL_745430	New York City Public Health Laboratory	DOHMH Morrisania	Jade Wang et al
EPI_ISL_745431	New York City Public Health Laboratory	DOHMH Morrisania	Jade Wang et al
EPI_ISL_745433	New York City Public Health Laboratory	DOHMH Morrisania	Jade Wang et al
EPI_ISL_745434	New York City Public Health Laboratory	DOHMH Corona	Jade Wang et al
EPI_ISL_745435	New York City Public Health Laboratory	DOHMH Corona	Jade Wang et al
EPI_ISL_745436	New York City Public Health Laboratory	DOHMH Chelsea	Jade Wang et al
EPI_ISL_745437	New York City Public Health Laboratory	DOHMH PHL	Jade Wang et al
EPI_ISL_745440	New York City Public Health Laboratory	DOHMH Jamaica	Jade Wang et al
EPI_ISL_745441	New York City Public Health Laboratory	DOHMH Morrisania	Jade Wang et al
EPI_ISL_745442	New York City Public Health Laboratory	DOHMH Morrisania	Jade Wang et al
EPI_ISL_745444	New York City Public Health Laboratory	DOHMH Jamaica	Jade Wang et al
EPI_ISL_745445	New York City Public Health Laboratory	DOHMH Crown Heights	Jade Wang et al
EPI_ISL_745446	New York City Public Health Laboratory	DOHMH Corona	Jade Wang et al
EPI_ISL_745447	New York City Public Health Laboratory	DOHMH Corona	Jade Wang et al
EPI_ISL_745448	New York City Public Health Laboratory	DOHMH Crown Heights	Jade Wang et al
EPI_ISL_745450	New York City Public Health Laboratory	DOHMH Morrisania	Jade Wang et al
EPI_ISL_745451	New York City Public Health Laboratory	DOHMH Central Harlem	Jade Wang et al
EPI_ISL_745454	New York City Public Health Laboratory	DOHMH Crown Heights	Jade Wang et al
EPI_ISL_745456	New York City Public Health Laboratory	DOHMH PHL	Jade Wang et al
EPI_ISL_745457	New York City Public Health Laboratory	DOHMH Chelsea	Jade Wang et al
EPI_ISL_745459	New York City Public Health Laboratory	DOHMH Corona	Jade Wang et al
EPI_ISL_745460	New York City Public Health Laboratory	DOHMH Corona	Jade Wang et al
EPI_ISL_745461	New York City Public Health Laboratory	DOHMH Corona	Jade Wang et al
EPI_ISL_745464	New York City Public Health Laboratory	DOHMH Corona	Jade Wang et al
EPI_ISL_745465	New York City Public Health Laboratory	DOHMH PHL	Jade Wang et al
EPI_ISL_745466	New York City Public Health Laboratory	DOHMH Corona	Jade Wang et al
EPI_ISL_745467	New York City Public Health Laboratory	DOHMH Corona	Jade Wang et al
EPI_ISL_745468	New York City Public Health Laboratory	DOHMH Riverside	Jade Wang et al
EPI_ISL_745469	New York City Public Health Laboratory	DOHMH Central Harlem	Jade Wang et al
EPI_ISL_745470	New York City Public Health Laboratory	DOHMH Morrisania	Jade Wang et al
EPI_ISL_745592	Utah Public Health Laboratory	Ginkgo Bioworks Clinical Laboratory	Erin L. Young et al
EPI_ISL_745594	Utah Public Health Laboratory	Ginkgo Bioworks Clinical Laboratory	Erin L. Young et al
EPI_ISL_745598	Utah Public Health Laboratory	Ginkgo Bioworks Clinical Laboratory	Erin L. Young et al
EPI_ISL_745670	Utah Public Health Laboratory	Ginkgo Bioworks Clinical Laboratory	Erin L. Young et al
EPI_ISL_746013	Utah Public Health Laboratory	Ginkgo Bioworks Clinical Laboratory	Erin L. Young et al
EPI_ISL_746294	Utah Public Health Laboratory	Ginkgo Bioworks Clinical Laboratory	Erin L. Young et al
EPI_ISL_746324	Genome Center	Genome Center	A. S. M. Rubayet- Ul- Alam et al
EPI_ISL_746361	Utah Public Health Laboratory	Utah Public Health Laboratory	Erin Young et al
EPI_ISL_746381	Utah Public Health Laboratory	Utah Public Health Laboratory	Erin Young et al
EPI_ISL_746478	Instituto de Salud Publica de Chile	Genetica Molecular and Subdepartamento de Virologia ISP Chile	Javier Tognarelli et al
EPI_ISL_746479	Instituto de Salud Publica de Chile	Genetica Molecular and Subdepartamento de Virologia ISP Chile	Javier Tognarelli et al
EPI_ISL_746480	Instituto de Salud Publica de Chile	Genetica Molecular and Subdepartamento de Virologia ISP Chile	Javier Tognarelli et al
EPI_ISL_746481	Instituto de Salud Publica de Chile	Genetica Molecular and Subdepartamento de Virologia ISP Chile	Javier Tognarelli et al
EPI_ISL_746482	Instituto de Salud Publica de Chile	Genetica Molecular and Subdepartamento de Virologia ISP Chile	Javier Tognarelli et al
EPI_ISL_746483	Instituto de Salud Publica de Chile	Genetica Molecular and Subdepartamento de Virologia ISP Chile	Javier Tognarelli et al
EPI_ISL_746484	Instituto de Salud Publica de Chile	Genetica Molecular and Subdepartamento de Virologia ISP Chile	Javier Tognarelli et al
EPI_ISL_746485	Instituto de Salud Publica de Chile	Genetica Molecular and Subdepartamento de Virologia ISP Chile	Javier Tognarelli et al
EPI_ISL_746486	Instituto de Salud Publica de Chile	Genetica Molecular and Subdepartamento de Virologia ISP Chile	Javier Tognarelli et al
EPI_ISL_746487	Instituto de Salud Publica de Chile	Genetica Molecular and Subdepartamento de Virologia ISP Chile	Javier Tognarelli et al
EPI_ISL_746488	Instituto de Salud Publica de Chile	Genetica Molecular and Subdepartamento de Virologia ISP Chile	Javier Tognarelli et al
EPI_ISL_746489	Instituto de Salud Publica de Chile	Genetica Molecular and Subdepartamento de Virologia ISP Chile	Javier Tognarelli et al
EPI_ISL_746490	Instituto de Salud Publica de Chile	Genetica Molecular and Subdepartamento de Virologia ISP Chile	Javier Tognarelli et al
EPI_ISL_746491	Instituto de Salud Publica de Chile	Genetica Molecular and Subdepartamento de Virologia ISP Chile	Javier Tognarelli et al
EPI_ISL_746492	Instituto de Salud Publica de Chile	Genetica Molecular and Subdepartamento de Virologia ISP Chile	Javier Tognarelli et al
EPI_ISL_746493	Instituto de Salud Publica de Chile	Genetica Molecular and Subdepartamento de Virologia ISP Chile	Javier Tognarelli et al
EPI_ISL_746494	Instituto de Salud Publica de Chile	Genetica Molecular and Subdepartamento de Virologia ISP Chile	Javier Tognarelli et al
EPI_ISL_746495	Instituto de Salud Publica de Chile	Genetica Molecular and Subdepartamento de Virologia ISP Chile	Javier Tognarelli et al
EPI_ISL_746496	Instituto de Salud Publica de Chile	Genetica Molecular and Subdepartamento de Virologia ISP Chile	Javier Tognarelli et al
EPI_ISL_746497	Instituto de Salud Publica de Chile	Genetica Molecular and Subdepartamento de Virologia ISP Chile	Javier Tognarelli et al
EPI_ISL_746498	Instituto de Salud Publica de Chile	Genetica Molecular and Subdepartamento de Virologia ISP Chile	Javier Tognarelli et al
EPI_ISL_746499	Instituto de Salud Publica de Chile	Genetica Molecular and Subdepartamento de Virologia ISP Chile	Javier Tognarelli et al
EPI_ISL_746500	Instituto de Salud Publica de Chile	Genetica Molecular and Subdepartamento de Virologia ISP Chile	Javier Tognarelli et al
EPI_ISL_746501	Instituto de Salud Publica de Chile	Genetica Molecular and Subdepartamento de Virologia ISP Chile	Javier Tognarelli et al
EPI_ISL_746502	Instituto de Salud Publica de Chile	Genetica Molecular and Subdepartamento de Virologia ISP Chile	Javier Tognarelli et al
EPI_ISL_746503	Instituto de Salud Publica de Chile	Genetica Molecular and Subdepartamento de Virologia ISP Chile	Javier Tognarelli et al
EPI_ISL_746504	Instituto de Salud Publica de Chile	Genetica Molecular and Subdepartamento de Virologia ISP Chile	Javier Tognarelli et al
EPI_ISL_746505	Instituto de Salud Publica de Chile	Genetica Molecular and Subdepartamento de Virologia ISP Chile	Javier Tognarelli et al
EPI_ISL_746506	Instituto de Salud Publica de Chile	Genetica Molecular and Subdepartamento de Virologia ISP Chile	Javier Tognarelli et al
EPI_ISL_746507	Instituto de Salud Publica de Chile	Genetica Molecular and Subdepartamento de Virologia ISP Chile	Javier Tognarelli et al
EPI_ISL_746508	Instituto de Salud Publica de Chile	Genetica Molecular and Subdepartamento de Virologia ISP Chile	Javier Tognarelli et al
EPI_ISL_746509	Instituto de Salud Publica de Chile	Genetica Molecular and Subdepartamento de Virologia ISP Chile	Javier Tognarelli et al
EPI_ISL_746510	Instituto de Salud Publica de Chile	Genetica Molecular and Subdepartamento de Virologia ISP Chile	Javier Tognarelli et al
EPI_ISL_746511	Instituto de Salud Publica de Chile	Genetica Molecular and Subdepartamento de Virologia ISP Chile	Javier Tognarelli et al
EPI_ISL_746512	Instituto de Salud Publica de Chile	Genetica Molecular and Subdepartamento de Virologia ISP Chile	Javier Tognarelli et al
EPI_ISL_746513	Instituto de Salud Publica de Chile	Genetica Molecular and Subdepartamento de Virologia ISP Chile	Javier Tognarelli et al
EPI_ISL_746514	Instituto de Salud Publica de Chile	Genetica Molecular and Subdepartamento de Virologia ISP Chile	Javier Tognarelli et al
EPI_ISL_746515	Instituto de Salud Publica de Chile	Genetica Molecular and Subdepartamento de Virologia ISP Chile	Javier Tognarelli et al
EPI_ISL_746516	Instituto de Salud Publica de Chile	Genetica Molecular and Subdepartamento de Virologia ISP Chile	Javier Tognarelli et al
EPI_ISL_746517	Instituto de Salud Publica de Chile	Genetica Molecular and Subdepartamento de Virologia ISP Chile	Javier Tognarelli et al
EPI_ISL_746518	Instituto de Salud Publica de Chile	Genetica Molecular and Subdepartamento de Virologia ISP Chile	Javier Tognarelli et al
EPI_ISL_746519	Instituto de Salud Publica de Chile	Genetica Molecular and Subdepartamento de Virologia ISP Chile	Javier Tognarelli et al
EPI_ISL_746520	Instituto de Salud Publica de Chile	Genetica Molecular and Subdepartamento de Virologia ISP Chile	Javier Tognarelli et al
EPI_ISL_746521	Instituto de Salud Publica de Chile	Genetica Molecular and Subdepartamento de Virologia ISP Chile	Javier Tognarelli et al
EPI_ISL_746522	Instituto de Salud Publica de Chile	Genetica Molecular and Subdepartamento de Virologia ISP Chile	Javier Tognarelli et al
EPI_ISL_746523	Instituto de Salud Publica de Chile	Genetica Molecular and Subdepartamento de Virologia ISP Chile	Javier Tognarelli et al
EPI_ISL_746524	Instituto de Salud Publica de Chile	Genetica Molecular and Subdepartamento de Virologia ISP Chile	Javier Tognarelli et al
EPI_ISL_746525	Instituto de Salud Publica de Chile	Genetica Molecular and Subdepartamento de Virologia ISP Chile	Javier Tognarelli et al
EPI_ISL_746526	Instituto de Salud Publica de Chile	Genetica Molecular and Subdepartamento de Virologia ISP Chile	Javier Tognarelli et al
EPI_ISL_746527	Instituto de Salud Publica de Chile	Genetica Molecular and Subdepartamento de Virologia ISP Chile	Javier Tognarelli et al
EPI_ISL_746528	Instituto de Salud Publica de Chile	Genetica Molecular and Subdepartamento de Virologia ISP Chile	Javier Tognarelli et al
EPI_ISL_746529	Instituto de Salud Publica de Chile	Genetica Molecular and Subdepartamento de Virologia ISP Chile	Javier Tognarelli et al
EPI_ISL_746530	Instituto de Salud Publica de Chile	Genetica Molecular and Subdepartamento de Virologia ISP Chile	Javier Tognarelli et al
EPI_ISL_746531	Instituto de Salud Publica de Chile	Genetica Molecular and Subdepartamento de Virologia ISP Chile	Javier Tognarelli et al
EPI_ISL_746532	Instituto de Salud Publica de Chile	Genetica Molecular and Subdepartamento de Virologia ISP Chile	Javier Tognarelli et al
EPI_ISL_746533	Instituto de Salud Publica de Chile	Genetica Molecular and Subdepartamento de Virologia ISP Chile	Javier Tognarelli et al
EPI_ISL_746534	Instituto de Salud Publica de Chile	Genetica Molecular and Subdepartamento de Virologia ISP Chile	Javier Tognarelli et al
EPI_ISL_746535	Instituto de Salud Publica de Chile	Genetica Molecular and Subdepartamento de Virologia ISP Chile	Javier Tognarelli et al
EPI_ISL_746536	Instituto de Salud Publica de Chile	Genetica Molecular and Subdepartamento de Virologia ISP Chile	Javier Tognarelli et al
EPI_ISL_746537	Instituto de Salud Publica de Chile	Genetica Molecular and Subdepartamento de Virologia ISP Chile	Javier Tognarelli et al
EPI_ISL_746538	Instituto de Salud Publica de Chile	Genetica Molecular and Subdepartamento de Virologia ISP Chile	Javier Tognarelli et al
EPI_ISL_746539	Instituto de Salud Publica de Chile	Genetica Molecular and Subdepartamento de Virologia ISP Chile	Javier Tognarelli et al
EPI_ISL_746540	Instituto de Salud Publica de Chile	Genetica Molecular and Subdepartamento de Virologia ISP Chile	Javier Tognarelli et al
EPI_ISL_746541	Instituto de Salud Publica de Chile	Genetica Molecular and Subdepartamento de Virologia ISP Chile	Javier Tognarelli et al
EPI_ISL_746542	Instituto de Salud Publica de Chile	Genetica Molecular and Subdepartamento de Virologia ISP Chile	Javier Tognarelli et al
EPI_ISL_746543	Instituto de Salud Publica de Chile	Genetica Molecular and Subdepartamento de Virologia ISP Chile	Javier Tognarelli et al
EPI_ISL_746544	Instituto de Salud Publica de Chile	Genetica Molecular and Subdepartamento de Virologia ISP Chile	Javier Tognarelli et al
EPI_ISL_746545	Instituto de Salud Publica de Chile	Genetica Molecular and Subdepartamento de Virologia ISP Chile	Javier Tognarelli et al
EPI_ISL_746546	Instituto de Salud Publica de Chile	Genetica Molecular and Subdepartamento de Virologia ISP Chile	Javier Tognarelli et al
EPI_ISL_746547	Instituto de Salud Publica de Chile	Genetica Molecular and Subdepartamento de Virologia ISP Chile	Javier Tognarelli et al
EPI_ISL_746548	Instituto de Salud Publica de Chile	Genetica Molecular and Subdepartamento de Virologia ISP Chile	Javier Tognarelli et al
EPI_ISL_746549	Instituto de Salud Publica de Chile	Genetica Molecular and Subdepartamento de Virologia ISP Chile	Javier Tognarelli et al
EPI_ISL_746550	Instituto de Salud Publica de Chile	Genetica Molecular and Subdepartamento de Virologia ISP Chile	Javier Tognarelli et al
EPI_ISL_746551	Instituto de Salud Publica de Chile	Genetica Molecular and Subdepartamento de Virologia ISP Chile	Javier Tognarelli et al
EPI_ISL_746552	Instituto de Salud Publica de Chile	Genetica Molecular and Subdepartamento de Virologia ISP Chile	Javier Tognarelli et al
EPI_ISL_746553	Instituto de Salud Publica de Chile	Genetica Molecular and Subdepartamento de Virologia ISP Chile	Javier Tognarelli et al
EPI_ISL_746554	Instituto de Salud Publica de Chile	Genetica Molecular and Subdepartamento de Virologia ISP Chile	Javier Tognarelli et al
EPI_ISL_746555	Instituto de Salud Publica de Chile	Genetica Molecular and Subdepartamento de Virologia ISP Chile	Javier Tognarelli et al
EPI_ISL_746556	Instituto de Salud Publica de Chile	Genetica Molecular and Subdepartamento de Virologia ISP Chile	Javier Tognarelli et al
EPI_ISL_746557	Instituto de Salud Publica de Chile	Genetica Molecular and Subdepartamento de Virologia ISP Chile	Javier Tognarelli et al
EPI_ISL_746558	Instituto de Salud Publica de Chile	Genetica Molecular and Subdepartamento de Virologia ISP Chile	Javier Tognarelli et al
EPI_ISL_746559	Instituto de Salud Publica de Chile	Genetica Molecular and Subdepartamento de Virologia ISP Chile	Javier Tognarelli et al
EPI_ISL_746560	Instituto de Salud Publica de Chile	Genetica Molecular and Subdepartamento de Virologia ISP Chile	Javier Tognarelli et al
EPI_ISL_746561	Instituto de Salud Publica de Chile	Genetica Molecular and Subdepartamento de Virologia ISP Chile	Javier Tognarelli et al
EPI_ISL_746562	Instituto de Salud Publica de Chile	Genetica Molecular and Subdepartamento de Virologia ISP Chile	Javier Tognarelli et al
EPI_ISL_746563	Instituto de Salud Publica de Chile	Genetica Molecular and Subdepartamento de Virologia ISP Chile	Javier Tognarelli et al
EPI_ISL_746564	Instituto de Salud Publica de Chile	Genetica Molecular and Subdepartamento de Virologia ISP Chile	Javier Tognarelli et al
EPI_ISL_746565	Instituto de Salud Publica de Chile	Genetica Molecular and Subdepartamento de Virologia ISP Chile	Javier Tognarelli et al
EPI_ISL_746566	Instituto de Salud Publica de Chile	Genetica Molecular and Subdepartamento de Virologia ISP Chile	Javier Tognarelli et al
EPI_ISL_746567	Instituto de Salud Publica de Chile	Genetica Molecular and Subdepartamento de Virologia ISP Chile	Javier Tognarelli et al
EPI_ISL_746568	Instituto de Salud Publica de Chile	Genetica Molecular and Subdepartamento de Virologia ISP Chile	Javier Tognarelli et al
EPI_ISL_746569	Instituto de Salud Publica de Chile	Genetica Molecular and Subdepartamento de Virologia ISP Chile	Javier Tognarelli et al
EPI_ISL_746570	Instituto de Salud Publica de Chile	Genetica Molecular and Subdepartamento de Virologia ISP Chile	Javier Tognarelli et al
EPI_ISL_746571	Instituto de Salud Publica de Chile	Genetica Molecular and Subdepartamento de Virologia ISP Chile	Javier Tognarelli et al
EPI_ISL_746572	Instituto de Salud Publica de Chile	Genetica Molecular and Subdepartamento de Virologia ISP Chile	Javier Tognarelli et al
EPI_ISL_746573	Instituto de Salud Publica de Chile	Genetica Molecular and Subdepartamento de Virologia ISP Chile	Javier Tognarelli et al
EPI_ISL_746574	Instituto de Salud Publica de Chile	Genetica Molecular and Subdepartamento de Virologia ISP Chile	Javier Tognarelli et al
EPI_ISL_746575	Instituto de Salud Publica de Chile	Genetica Molecular and Subdepartamento de Virologia ISP Chile	Javier Tognarelli et al
EPI_ISL_746576	Instituto de Salud Publica de Chile	Genetica Molecular and Subdepartamento de Virologia ISP Chile	Javier Tognarelli et al
EPI_ISL_746577	Instituto de Salud Publica de Chile	Genetica Molecular and Subdepartamento de Virologia ISP Chile	Javier Tognarelli et al
EPI_ISL_746578	Instituto de Salud Publica de Chile	Genetica Molecular and Subdepartamento de Virologia ISP Chile	Javier Tognarelli et al
EPI_ISL_746579	Instituto de Salud Publica de Chile	Genetica Molecular and Subdepartamento de Virologia ISP Chile	Javier Tognarelli et al
EPI_ISL_746580	Instituto de Salud Publica de Chile	Genetica Molecular and Subdepartamento de Virologia ISP Chile	Javier Tognarelli et al
EPI_ISL_746581	Instituto de Salud Publica de Chile	Genetica Molecular and Subdepartamento de Virologia ISP Chile	Javier Tognarelli et al
EPI_ISL_746582	Instituto de Salud Publica de Chile	Genetica Molecular and Subdepartamento de Virologia ISP Chile	Javier Tognarelli et al
EPI_ISL_746583	Instituto de Salud Publica de Chile	Genetica Molecular and Subdepartamento de Virologia ISP Chile	Javier Tognarelli et al
EPI_ISL_746584	Instituto de Salud Publica de Chile	Genetica Molecular and Subdepartamento de Virologia ISP Chile	Javier Tognarelli et al
EPI_ISL_746585	Instituto de Salud Publica de Chile	Genetica Molecular and Subdepartamento de Virologia ISP Chile	Javier Tognarelli et al
EPI_ISL_746586	Instituto de Salud Publica de Chile	Genetica Molecular and Subdepartamento de Virologia ISP Chile	Javier Tognarelli et al
EPI_ISL_746587	Instituto de Salud Publica de Chile	Genetica Molecular and Subdepartamento de Virologia ISP Chile	Javier Tognarelli et al
EPI_ISL_746588	Instituto de Salud Publica de Chile	Genetica Molecular and Subdepartamento de Virologia ISP Chile	Javier Tognarelli et al
EPI_ISL_746589	Instituto de Salud Publica de Chile	Genetica Molecular and Subdepartamento de Virologia ISP Chile	Javier Tognarelli et al
EPI_ISL_746590	Instituto de Salud Publica de Chile	Genetica Molecular and Subdepartamento de Virologia ISP Chile	Javier Tognarelli et al
EPI_ISL_746591	Instituto de Salud Publica de Chile	Genetica Molecular and Subdepartamento de Virologia ISP Chile	Javier Tognarelli et al
EPI_ISL_746592	Instituto de Salud Publica de Chile	Genetica Molecular and Subdepartamento de Virologia ISP Chile	Javier Tognarelli et al
EPI_ISL_746593	Instituto de Salud Publica de Chile	Genetica Molecular and Subdepartamento de Virologia ISP Chile	Javier Tognarelli et al
EPI_ISL_746594	Instituto de Salud Publica de Chile	Genetica Molecular and Subdepartamento de Virologia ISP Chile	Javier Tognarelli et al
EPI_ISL_746595	Instituto de Salud Publica de Chile	Genetica Molecular and Subdepartamento de Virologia ISP Chile	Javier Tognarelli et al
EPI_ISL_746596	Instituto de Salud Publica de Chile	Genetica Molecular and Subdepartamento de Virologia ISP Chile	Javier Tognarelli et al
EPI_ISL_746597	Instituto de Salud Publica de Chile	Genetica Molecular and Subdepartamento de Virologia ISP Chile	Javier Tognarelli et al
EPI_ISL_746598	Instituto de Salud Publica de Chile	Genetica Molecular and Subdepartamento de Virologia ISP Chile	Javier Tognarelli et al
EPI_ISL_746599	Instituto de Salud Publica de Chile	Genetica Molecular and Subdepartamento de Virologia ISP Chile	Javier Tognarelli et al
EPI_ISL_746600	Instituto de Salud Publica de Chile	Genetica Molecular and Subdepartamento de Virologia ISP Chile	Javier Tognarelli et al
EPI_ISL_746601	Instituto de Salud Publica de Chile	Genetica Molecular and Subdepartamento de Virologia ISP Chile	Javier Tognarelli et al
EPI_ISL_746602	Instituto de Salud Publica de Chile	Genetica Molecular and Subdepartamento de Virologia ISP Chile	Javier Tognarelli et al
EPI_ISL_746603	Instituto de Salud Publica de Chile	Genetica Molecular and Subdepartamento de Virologia ISP Chile	Javier Tognarelli et al
EPI_ISL_746604	Instituto de Salud Publica de Chile	Genetica Molecular and Subdepartamento de Virologia ISP Chile	Javier Tognarelli et al
EPI_ISL_746605	Instituto de Salud Publica de Chile	Genetica Molecular and Subdepartamento de Virologia ISP Chile	Javier Tognarelli et al
EPI_ISL_746606	Instituto de Salud Publica de Chile	Genetica Molecular and Subdepartamento de Virologia ISP Chile	Javier Tognarelli et al
EPI_ISL_746607	Instituto de Salud Publica de Chile	Genetica Molecular and Subdepartamento de Virologia ISP Chile	Javier Tognarelli et al
EPI_ISL_746608	Instituto de Salud Publica de Chile	Genetica Molecular and Subdepartamento de Virologia ISP Chile	Javier Tognarelli et al
EPI_ISL_746609	Instituto de Salud Publica de Chile	Genetica Molecular and Subdepartamento de Virologia ISP Chile	Javier Tognarelli et al
EPI_ISL_746610	Instituto de Salud Publica de Chile	Genetica Molecular and Subdepartamento de Virologia ISP Chile	Javier Tognarelli et al
EPI_ISL_746611	Instituto de Salud Publica de Chile	Genetica Molecular and Subdepartamento de Virologia ISP Chile	Javier Tognarelli et al
EPI_ISL_746612	Instituto de Salud Publica de Chile	Genetica Molecular and Subdepartamento de Virologia ISP Chile	Javier Tognarelli et al
EPI_ISL_746613	Instituto de Salud Publica de Chile	Genetica Molecular and Subdepartamento de Virologia ISP Chile	Javier Tognarelli et al
EPI_ISL_746614	Instituto de Salud Publica de Chile	Genetica Molecular and Subdepartamento de Virologia ISP Chile	Javier Tognarelli et al
EPI_ISL_746615	Instituto de Salud Publica de Chile	Genetica Molecular and Subdepartamento de Virologia ISP Chile	Javier Tognarelli et al
EPI_ISL_746616	Instituto de Salud Publica de Chile	Genetica Molecular and Subdepartamento de Virologia ISP Chile	Javier Tognarelli et al
EPI_ISL_746617	Instituto de Salud Publica de Chile	Genetica Molecular and Subdepartamento de Virologia ISP Chile	Javier Tognarelli et al
EPI_ISL_746618	Instituto de Salud Publica de Chile	Genetica Molecular and Subdepartamento de Virologia ISP Chile	Javier Tognarelli et al
EPI_ISL_746619	Instituto de Salud Publica de Chile	Genetica Molecular and Subdepartamento de Virologia ISP Chile	Javier Tognarelli et al
EPI_ISL_746620	Instituto de Salud Publica de Chile	Genetica Molecular and Subdepartamento de Virologia ISP Chile	Javier Tognarelli et al
EPI_ISL_746621	Instituto de Salud Publica de Chile	Genetica Molecular and Subdepartamento de Virologia ISP Chile	Javier Tognarelli et al
EPI_ISL_746622	Instituto de Salud Publica de Chile	Genetica Molecular and Subdepartamento de Virologia ISP Chile	Javier Tognarelli et al
EPI_ISL_746623	Instituto de Salud Publica de Chile	Genetica Molecular and Subdepartamento de Virologia ISP Chile	Javier Tognarelli et al
EPI_ISL_746624	Instituto de Salud Publica de Chile	Genetica Molecular and Subdepartamento de Virologia ISP Chile	Javier Tognarelli et al
EPI_ISL_746625	Instituto de Salud Publica de Chile	Genetica Molecular and Subdepartamento de Virologia ISP Chile	Javier Tognarelli et al
EPI_ISL_746626	Instituto de Salud Publica de Chile	Genetica Molecular and Subdepartamento de Virologia ISP Chile	Javier Tognarelli et al
EPI_ISL_746627	Instituto de Salud Publica de Chile	Genetica Molecular and Subdepartamento de Virologia ISP Chile	Javier Tognarelli et al
EPI_ISL_746628	Instituto de Salud Publica de Chile	Genetica Molecular and Subdepartamento de Virologia ISP Chile	Javier Tognarelli et al
EPI_ISL_746629	Instituto de Salud Publica de Chile	Genetica Molecular and Subdepartamento de Virologia ISP Chile	Javier Tognarelli et al
EPI_ISL_746630	Instituto de Salud Publica de Chile	Genetica Molecular and Subdepartamento de Virologia ISP Chile	Javier Tognarelli et al
EPI_ISL_746631	Instituto de Salud Publica de Chile	Genetica Molecular and Subdepartamento de Virologia ISP Chile	Javier Tognarelli et al
EPI_ISL_746632	Instituto de Salud Publica de Chile	Genetica Molecular and Subdepartamento de Virologia ISP Chile	Javier Tognarelli et al
EPI_ISL_746633	Instituto de Salud Publica de Chile	Genetica Molecular and Subdepartamento de Virologia ISP Chile	Javier Tognarelli et al
EPI_ISL_746634	Instituto de Salud Publica de Chile	Genetica Molecular and Subdepartamento de Virologia ISP Chile	Javier Tognarelli et al
EPI_ISL_746635	Instituto de Salud Publica de Chile	Genetica Molecular and Subdepartamento de Virologia ISP Chile	Javier Tognarelli et al
EPI_ISL_746636	Instituto de Salud Publica de Chile	Genetica Molecular and Subdepartamento de Virologia ISP Chile	Javier Tognarelli et al
EPI_ISL_746637	Instituto de Salud Publica de Chile	Genetica Molecular and Subdepartamento de Virologia ISP Chile	Javier Tognarelli et al
EPI_ISL_746638	Instituto de Salud Publica de Chile	Genetica Molecular and Subdepartamento de Virologia ISP Chile	Javier Tognarelli et al
EPI_ISL_746639	Instituto de Salud Publica de Chile	Genetica Molecular and Subdepartamento de Virologia ISP Chile	Javier Tognarelli et al
EPI_ISL_746640	Instituto de Salud Publica de Chile	Genetica Molecular and Subdepartamento de Virologia ISP Chile	Javier Tognarelli et al
EPI_ISL_746641	Instituto de Salud Publica de Chile	Genetica Molecular and Subdepartamento de Virologia ISP Chile	Javier Tognarelli et al
EPI_ISL_746642	Instituto de Salud Publica de Chile	Genetica Molecular and Subdepartamento de Virologia ISP Chile	Javier Tognarelli et al
EPI_ISL_746643	Instituto de Salud Publica de Chile	Genetica Molecular and Subdepartamento de Virologia ISP Chile	Javier Tognarelli et al
EPI_ISL_746644	Instituto de Salud Publica de Chile	Genetica Molecular and Subdepartamento de Virologia ISP Chile	Javier Tognarelli et al
EPI_ISL_746645	Instituto de Salud Publica de Chile	Genetica Molecular and Subdepartamento de Virologia ISP Chile	Javier Tognarelli et al
EPI_ISL_746646	Instituto de Salud Publica de Chile	Genetica Molecular and Subdepartamento de Virologia ISP Chile	Javier Tognarelli et al
EPI_ISL_746647	Instituto de Salud Publica de Chile	Genetica Molecular and Subdepartamento de Virologia ISP Chile	Javier Tognarelli et al
EPI_ISL_746648	Instituto de Salud Publica de Chile	Genetica Molecular and Subdepartamento de Virologia ISP Chile	Javier Tognarelli et al
EPI_ISL_746649	Instituto de Salud Publica de Chile	Genetica Molecular and Subdepartamento de Virologia ISP Chile	Javier Tognarelli et al
EPI_ISL_746650	Instituto de Salud Publica de Chile	Genetica Molecular and Subdepartamento de Virologia ISP Chile	Javier Tognarelli et al
EPI_ISL_746651	Instituto de Salud Publica de Chile	Genetica Molecular and Subdepartamento de Virologia ISP Chile	Javier Tognarelli et al
EPI_ISL_746652	Instituto de Salud Publica de Chile	Genetica Molecular and Subdepartamento de Virologia ISP Chile	Javier Tognarelli et al
EPI_ISL_746653	Instituto de Salud Publica de Chile	Genetica Molecular and Subdepartamento de Virologia ISP Chile	Javier Tognarelli et al
EPI_ISL_746654	Instituto de Salud Publica de Chile	Genetica Molecular and Subdepartamento de Virologia ISP Chile	Javier Tognarelli et al
EPI_ISL_746655	Instituto de Salud Publica de Chile	Genetica Molecular and Subdepartamento de Virologia ISP Chile	Javier Tognarelli et al
EPI_ISL_746656	Instituto de Salud Publica de Chile	Genetica Molecular and Subdepartamento de Virologia ISP Chile	Javier Tognarelli et al
EPI_ISL_746657	Instituto de Salud Publica de Chile	Genetica Molecular and Subdepartamento de Virologia ISP Chile	Javier Tognarelli et al
EPI_ISL_746658	Instituto de Salud Publica de Chile	Genetica Molecular and Subdepartamento de Virologia ISP Chile	Javier Tognarelli et al
EPI_ISL_746659	Instituto de Salud Publica de Chile	Genetica Molecular and Subdepartamento de Virologia ISP Chile	Javier Tognarelli et al
EPI_ISL_746660	Instituto de Salud Publica de Chile	Genetica Molecular and Subdepartamento de Virologia ISP Chile	Javier Tognarelli et al
EPI_ISL_746661	Instituto de Salud Publica de Chile	Genetica Molecular and Subdepartamento de Virologia ISP Chile	Javier Tognarelli et al
EPI_ISL_746662	Instituto de Salud Publica de Chile	Genetica Molecular and Subdepartamento de Virologia ISP Chile	Javier Tognarelli et al
EPI_ISL_746663	Instituto de Salud Publica de Chile	Genetica Molecular and Subdepartamento de Virologia ISP Chile	Javier Tognarelli et al
EPI_ISL_746664	Instituto de Salud Publica de Chile	Genetica Molecular and Subdepartamento de Virologia ISP Chile	Javier Tognarelli et al
EPI_ISL_746665	Instituto de Salud Publica de Chile	Genetica Molecular and Subdepartamento de Virologia ISP Chile	Javier Tognarelli et al
EPI_ISL_746666	Instituto de Salud Publica de Chile	Genetica Molecular and Subdepartamento de Virologia ISP Chile	Javier Tognarelli et al
EPI_ISL_746667	Instituto de Salud Publica de Chile	Genetica Molecular and Subdepartamento de Virologia ISP Chile	Javier Tognarelli et al
EPI_ISL_746668	Instituto de Salud Publica de Chile	Genetica Molecular and Subdepartamento de Virologia ISP Chile	Javier Tognarelli et al
EPI_ISL_746669	Instituto de Salud Publica de Chile	Genetica Molecular and Subdepartamento de Virologia ISP Chile	Javier Tognarelli et al
EPI_ISL_746670	Instituto de Salud Publica de Chile	Genetica Molecular and Subdepartamento de Virologia ISP Chile	Javier Tognarelli et al
EPI_ISL_746671	Instituto de Salud Publica de Chile	Genetica Molecular and Subdepartamento de Virologia ISP Chile	Javier Tognarelli et al
EPI_ISL_746672	Instituto de Salud Publica de Chile	Genetica Molecular and Subdepartamento de Virologia ISP Chile	Javier Tognarelli et al
EPI_ISL_746673	Instituto de Salud Publica de Chile	Genetica Molecular and Subdepartamento de Virologia ISP Chile	Javier Tognarelli et al
EPI_ISL_746674	Instituto de Salud Publica de Chile	Genetica Molecular and Subdepartamento de Virologia ISP Chile	Javier Tognarelli et al
EPI_ISL_746675	Instituto de Salud Publica de Chile	Genetica Molecular and Subdepartamento de Virologia ISP Chile	Javier Tognarelli et al
EPI_ISL_746676	Instituto de Salud Publica de Chile	Genetica Molecular and Subdepartamento de Virologia ISP Chile	Javier Tognarelli et al
EPI_ISL_746677	Instituto de Salud Publica de Chile	Genetica Molecular and Subdepartamento de Virologia ISP Chile	Javier Tognarelli et al
EPI_ISL_746678	Instituto de Salud Publica de Chile	Genetica Molecular and Subdepartamento de Virologia ISP Chile	Javier Tognarelli et al
EPI_ISL_746679	Instituto de Salud Publica de Chile	Genetica Molecular and Subdepartamento de Virologia ISP Chile	Javier Tognarelli et al
EPI_ISL_746680	Instituto de Salud Publica de Chile	Genetica Molecular and Subdepartamento de Virologia ISP Chile	Javier Tognarelli et al
EPI_ISL_746681	Instituto de Salud Publica de Chile	Genetica Molecular and Subdepartamento de Virologia ISP Chile	Javier Tognarelli et al
EPI_ISL_746682	Instituto de Salud Publica de Chile	Genetica Molecular and Subdepartamento de Virologia ISP Chile	Javier Tognarelli et al
EPI_ISL_746683	Instituto de Salud Publica de Chile	Genetica Molecular and Subdepartamento de Virologia ISP Chile	Javier Tognarelli et al
EPI_ISL_746684	Instituto de Salud Publica de Chile	Genetica Molecular and Subdepartamento de Virologia ISP Chile	Javier Tognarelli et al
EPI_ISL_746685	Instituto de Salud Publica de Chile	Genetica Molecular and Subdepartamento de Virologia ISP Chile	Javier Tognarelli et al
EPI_ISL_746686	Instituto de Salud Publica de Chile	Genetica Molecular and Subdepartamento de Virologia ISP Chile	Javier Tognarelli et al
EPI_ISL_746687	Instituto de Salud Publica de Chile	Genetica Molecular and Subdepartamento de Virologia ISP Chile	Javier Tognarelli et al
EPI_ISL_746688	Instituto de Salud Publica de Chile	Genetica Molecular and Subdepartamento de Virologia ISP Chile	Javier Tognarelli et al
EPI_ISL_746689	Instituto de Salud Publica de Chile	Genetica Molecular and Subdepartamento de Virologia ISP Chile	Javier Tognarelli et al
EPI_ISL_746690	Instituto de Salud Publica de Chile	Genetica Molecular and Subdepartamento de Virologia ISP Chile	Javier Tognarelli et al
EPI_ISL_746691	Instituto de Salud Publica de Chile	Genetica Molecular and Subdepartamento de Virologia ISP Chile	Javier Tognarelli et al
EPI_ISL_746692	Instituto de Salud Publica de Chile	Genetica Molecular and Subdepartamento de Virologia ISP Chile	Javier Tognarelli et al
EPI_ISL_746693	Instituto de Salud Publica de Chile	Genetica Molecular and Subdepartamento de Virologia ISP Chile	Javier Tognarelli et al
EPI_ISL_746694	Instituto de Salud Publica de Chile	Genetica Molecular and Subdepartamento de Virologia ISP Chile	Javier Tognarelli et al
EPI_ISL_746695	Instituto de Salud Publica de Chile	Genetica Molecular and Subdepartamento de Virologia ISP Chile	Javier Tognarelli et al
EPI_ISL_746696	Instituto de Salud Publica de Chile	Genetica Molecular and Subdepartamento de Virologia ISP Chile	Javier Tognarelli et al
EPI_ISL_746697	Instituto de Salud Publica de Chile	Genetica Molecular and Subdepartamento de Virologia ISP Chile	Javier Tognarelli et al
EPI_ISL_746698	Instituto de Salud Publica de Chile	Genetica Molecular and Subdepartamento de Virologia ISP Chile	Javier Tognarelli et al
EPI_ISL_746699	Instituto de Salud Publica de Chile	Genetica Molecular and Subdepartamento de Virologia ISP Chile	Javier Tognarelli et al
EPI_ISL_746700	Instituto de Salud Publica de Chile	Genetica Molecular and Subdepartamento de Virologia ISP Chile	Javier Tognarelli et al
EPI_ISL_746701	Instituto de Salud Publica de Chile	Genetica Molecular and Subdepartamento de Virologia ISP Chile	Javier Tognarelli et al
EPI_ISL_746702	Instituto de Salud Publica de Chile	Genetica Molecular and Subdepartamento de Virologia ISP Chile	Javier Tognarelli et al
EPI_ISL_746703	Instituto de Salud Publica de Chile	Genetica Molecular and Subdepartamento de Virologia ISP Chile	Javier Tognarelli et al
EPI_ISL_746704	Instituto de Salud Publica de Chile	Genetica Molecular and Subdepartamento de Virologia ISP Chile	Javier Tognarelli et al
EPI_ISL_746705	Instituto de Salud Publica de Chile	Genetica Molecular and Subdepartamento de Virologia ISP Chile	Javier Tognarelli et al
EPI_ISL_746706	Instituto de Salud Publica de Chile	Genetica Molecular and Subdepartamento de Virologia ISP Chile	Javier Tognarelli et al
EPI_ISL_746707	Instituto de Salud Publica de Chile	Genetica Molecular and Subdepartamento de Virologia ISP Chile	Javier Tognarelli et al
EPI_ISL_746708	Instituto de Salud Publica de Chile	Genetica Molecular and Subdepartamento de Virologia ISP Chile	Javier Tognarelli et al
EPI_ISL_746709	Instituto de Salud Publica de Chile	Genetica Molecular and Subdepartamento de Virologia ISP Chile	Javier Tognarelli et al
EPI_ISL_746710	Instituto de Salud Publica de Chile	Genetica Molecular and Subdepartamento de Virologia ISP Chile	Javier Tognarelli et al
EPI_ISL_746711	Instituto de Salud Publica de Chile	Genetica Molecular and Subdepartamento de Virologia ISP Chile	Javier Tognarelli et al
EPI_ISL_746712	Instituto de Salud Publica de Chile	Genetica Molecular and Subdepartamento de Virologia ISP Chile	Javier Tognarelli et al
EPI_ISL_746713	Instituto de Salud Publica de Chile	Genetica Molecular and Subdepartamento de Virologia ISP Chile	Javier Tognarelli et al
EPI_ISL_746714	Instituto de Salud Publica de Chile	Genetica Molecular and Subdepartamento de Virologia ISP Chile	Javier Tognarelli et al
EPI_ISL_746715	Instituto de Salud Publica de Chile	Genetica Molecular and Subdepartamento de Virologia ISP Chile	Javier Tognarelli et al
EPI_ISL_746716	Instituto de Salud Publica de Chile	Genetica Molecular and Subdepartamento de Virologia ISP Chile	Javier Tognarelli et al
EPI_ISL_746717	Instituto de Salud Publica de Chile	Genetica Molecular and Subdepartamento de Virologia ISP Chile	Javier Tognarelli et al
EPI_ISL_746718	Instituto de Salud Publica de Chile	Genetica Molecular and Subdepartamento de Virologia ISP Chile	Javier Tognarelli et al
EPI_ISL_746719	Instituto de Salud Publica de Chile	Genetica Molecular and Subdepartamento de Virologia ISP Chile	Javier Tognarelli et al
EPI_ISL_746720	Instituto de Salud Publica de Chile	Genetica Molecular and Subdepartamento de Virologia ISP Chile	Javier Tognarelli et al
EPI_ISL_746721	Instituto de Salud Publica de Chile	Genetica Molecular and Subdepartamento de Virologia ISP Chile	Javier Tognarelli et al
EPI_ISL_746722	Instituto de Salud Publica de Chile	Genetica Molecular and Subdepartamento de Virologia ISP Chile	Javier Tognarelli et al
EPI_ISL_746723	Instituto de Salud Publica de Chile	Genetica Molecular and Subdepartamento de Virologia ISP Chile	Javier Tognarelli et al
EPI_ISL_746724	Instituto de Salud Publica de Chile	Genetica Molecular and Subdepartamento de Virologia ISP Chile	Javier Tognarelli et al
EPI_ISL_746725	Instituto de Salud Publica de Chile	Genetica Molecular and Subdepartamento de Virologia ISP Chile	Javier Tognarelli et al
EPI_ISL_746726	Instituto de Salud Publica de Chile	Genetica Molecular and Subdepartamento de Virologia ISP Chile	Javier Tognarelli et al
EPI_ISL_746727	Instituto de Salud Publica de Chile	Genetica Molecular and Subdepartamento de Virologia ISP Chile	Javier Tognarelli et al
EPI_ISL_746728	Instituto de Salud Publica de Chile	Genetica Molecular and Subdepartamento de Virologia ISP Chile	Javier Tognarelli et al
EPI_ISL_746729	Instituto de Salud Publica de Chile	Genetica Molecular and Subdepartamento de Virologia ISP Chile	Javier Tognarelli et al
EPI_ISL_746730	Instituto de Salud Publica de Chile	Genetica Molecular and Subdepartamento de Virologia ISP Chile	Javier Tognarelli et al
EPI_ISL_746731	Instituto de Salud Publica de Chile	Genetica Molecular and Subdepartamento de Virologia ISP Chile	Javier Tognarelli et al
EPI_ISL_746732	Instituto de Salud Publica de Chile	Genetica Molecular and Subdepartamento de Virologia ISP Chile	Javier Tognarelli et al
EPI_ISL_746733	Instituto de Salud Publica de Chile	Genetica Molecular and Subdepartamento de Virologia ISP Chile	Javier Tognarelli et al
EPI_ISL_746734	Instituto de Salud Publica de Chile	Genetica Molecular and Subdepartamento de Virologia ISP Chile	Javier Tognarelli et al
EPI_ISL_746735	Instituto de Salud Publica de Chile	Genetica Molecular and Subdepartamento de Virologia ISP Chile	Javier Tognarelli et al
EPI_ISL_746736	Instituto de Salud Publica de Chile	Genetica Molecular and Subdepartamento de Virologia ISP Chile	Javier Tognarelli et al
EPI_ISL_746737	Instituto de Salud Publica de Chile	Genetica Molecular and Subdepartamento de Virologia ISP Chile	Javier Tognarelli et al
EPI_ISL_746738	Instituto de Salud Publica de Chile	Genetica Molecular and Subdepartamento de Virologia ISP Chile	Javier Tognarelli et al
EPI_ISL_746739	Instituto de Salud Publica de Chile	Genetica Molecular and Subdepartamento de Virologia ISP Chile	Javier Tognarelli et al
EPI_ISL_746740	Instituto de Salud Publica de Chile	Genetica Molecular and Subdepartamento de Virologia ISP Chile	Javier Tognarelli et al
EPI_ISL_746741	Instituto de Salud Publica de Chile	Genetica Molecular and Subdepartamento de Virologia ISP Chile	Javier Tognarelli et al
EPI_ISL_746742	Instituto de Salud Publica de Chile	Genetica Molecular and Subdepartamento de Virologia ISP Chile	Javier Tognarelli et al
EPI_ISL_746743	Instituto de Salud Publica de Chile	Genetica Molecular and Subdepartamento de Virologia ISP Chile	Javier Tognarelli et al
EPI_ISL_746744	Instituto de Salud Publica de Chile	Genetica Molecular and Subdepartamento de Virologia ISP Chile	Javier Tognarelli et al
EPI_ISL_746745	Instituto de Salud Publica de Chile	Genetica Molecular and Subdepartamento de Virologia ISP Chile	Javier Tognarelli et al
EPI_ISL_746746	Instituto de Salud Publica de Chile	Genetica Molecular and Subdepartamento de Virologia ISP Chile	Javier Tognarelli et al
EPI_ISL_746747	Instituto de Salud Publica de Chile	Genetica Molecular and Subdepartamento de Virologia ISP Chile	Javier Tognarelli et al
EPI_ISL_746748	Instituto de Salud Publica de Chile	Genetica Molecular and Subdepartamento de Virologia ISP Chile	Javier Tognarelli et al
EPI_ISL_746749	Instituto de Salud Publica de Chile	Genetica Molecular and Subdepartamento de Virologia ISP Chile	Javier Tognarelli et al
EPI_ISL_746750	Instituto de Salud Publica de Chile	Genetica Molecular and Subdepartamento de Virologia ISP Chile	Javier Tognarelli et al
EPI_ISL_746751	Instituto de Salud Publica de Chile	Genetica Molecular and Subdepartamento de Virologia ISP Chile	Javier Tognarelli et al
EPI_ISL_746752	Instituto de Salud Publica de Chile	Genetica Molecular and Subdepartamento de Virologia ISP Chile	Javier Tognarelli et al
EPI_ISL_746753	Instituto de Salud Publica de Chile	Genetica Molecular and Subdepartamento de Virologia ISP Chile	Javier Tognarelli et al
EPI_ISL_746754	Instituto de Salud Publica de Chile	Genetica Molecular and Subdepartamento de Virologia ISP Chile	Javier Tognarelli et al
EPI_ISL_746755	Instituto de Salud Publica de Chile	Genetica Molecular and Subdepartamento de Virologia ISP Chile	Javier Tognarelli et al
EPI_ISL_746756	Instituto de Salud Publica de Chile	Genetica Molecular and Subdepartamento de Virologia ISP Chile	Javier Tognarelli et al
EPI_ISL_746757	Instituto de Salud Publica de Chile	Genetica Molecular and Subdepartamento de Virologia ISP Chile	Javier Tognarelli et al
EPI_ISL_746758	Instituto de Salud Publica de Chile	Genetica Molecular and Subdepartamento de Virologia ISP Chile	Javier Tognarelli et al
EPI_ISL_746759	Instituto de Salud Publica de Chile	Genetica Molecular and Subdepartamento de Virologia ISP Chile	Javier Tognarelli et al
EPI_ISL_746760	Instituto de Salud Publica de Chile	Genetica Molecular and Subdepartamento de Virologia ISP Chile	Javier Tognarelli et al
EPI_ISL_746761	Instituto de Salud Publica de Chile	Genetica Molecular and Subdepartamento de Virologia ISP Chile	Javier Tognarelli et al
EPI_ISL_746762	Instituto de Salud Publica de Chile	Genetica Molecular and Subdepartamento de Virologia ISP Chile	Javier Tognarelli et al
EPI_ISL_746763	Instituto de Salud Publica de Chile	Genetica Molecular and Subdepartamento de Virologia ISP Chile	Javier Tognarelli et al
EPI_ISL_746764	Instituto de Salud Publica de Chile	Genetica Molecular and Subdepartamento de Virologia ISP Chile	Javier Tognarelli et al
EPI_ISL_746765	Instituto de Salud Publica de Chile	Genetica Molecular and Subdepartamento de Virologia ISP Chile	Javier Tognarelli et al
EPI_ISL_746766	Instituto de Salud Publica de Chile	Genetica Molecular and Subdepartamento de Virologia ISP Chile	Javier Tognarelli et al
EPI_ISL_746767	Instituto de Salud Publica de Chile	Genetica Molecular and Subdepartamento de Virologia ISP Chile	Javier Tognarelli et al
EPI_ISL_746768	Instituto de Salud Publica de Chile	Genetica Molecular and Subdepartamento de Virologia ISP Chile	Javier Tognarelli et al
EPI_ISL_746769	Instituto de Salud Publica de Chile	Genetica Molecular and Subdepartamento de Virologia ISP Chile	Javier Tognarelli et al
EPI_ISL_746770	Instituto de Salud Publica de Chile	Genetica Molecular and Subdepartamento de Virologia ISP Chile	Javier Tognarelli et al
EPI_ISL_746771	Instituto de Salud Publica de Chile	Genetica Molecular and Subdepartamento de Virologia ISP Chile	Javier Tognarelli et al
EPI_ISL_746772	Instituto de Salud Publica de Chile	Genetica Molecular and Subdepartamento de Virologia ISP Chile	Javier Tognarelli et al
EPI_ISL_746773	Instituto de Salud Publica de Chile	Genetica Molecular and Subdepartamento de Virologia ISP Chile	Javier Tognarelli et al
EPI_ISL_746774	Instituto de Salud Publica de Chile	Genetica Molecular and Subdepartamento de Virologia ISP Chile	Javier Tognarelli et al
EPI_ISL_746775	Instituto de Salud Publica de Chile	Genetica Molecular and Subdepartamento de Virologia ISP Chile	Javier Tognarelli et al
EPI_ISL_746776	Instituto de Salud Publica de Chile	Genetica Molecular and Subdepartamento de Virologia ISP Chile	Javier Tognarelli et al
EPI_ISL_746777	Instituto de Salud Publica de Chile	Genetica Molecular and Subdepartamento de Virologia ISP Chile	Javier Tognarelli et al
EPI_ISL_746778	Instituto de Salud Publica de Chile	Genetica Molecular and Subdepartamento de Virologia ISP Chile	Javier Tognarelli et al
EPI_ISL_746779	Instituto de Salud Publica de Chile	Genetica Molecular and Subdepartamento de Virologia ISP Chile	Javier Tognarelli et al
EPI_ISL_746780	Instituto de Salud Publica de Chile	Genetica Molecular and Subdepartamento de Virologia ISP Chile	Javier Tognarelli et al
EPI_ISL_746781	Instituto de Salud Publica de Chile	Genetica Molecular and Subdepartamento de Virologia ISP Chile	Javier Tognarelli et al
EPI_ISL_746782	Instituto de Salud Publica de Chile	Genetica Molecular and Subdepartamento de Virologia ISP Chile	Javier Tognarelli et al
EPI_ISL_746783	Instituto de Salud Publica de Chile	Genetica Molecular and Subdepartamento de Virologia ISP Chile	Javier Tognarelli et al
EPI_ISL_746784	Instituto de Salud Publica de Chile	Genetica Molecular and Subdepartamento de Virologia ISP Chile	Javier Tognarelli et al
EPI_ISL_746785	Instituto de Salud Publica de Chile	Genetica Molecular and Subdepartamento de Virologia ISP Chile	Javier Tognarelli et al
EPI_ISL_746786	Instituto de Salud Publica de Chile	Genetica Molecular and Subdepartamento de Virologia ISP Chile	Javier Tognarelli et al
EPI_ISL_746787	Instituto de Salud Publica de Chile	Genetica Molecular and Subdepartamento de Virologia ISP Chile	Javier Tognarelli et al
EPI_ISL_746788	Instituto de Salud Publica de Chile	Genetica Molecular and Subdepartamento de Virologia ISP Chile	Javier Tognarelli et al
EPI_ISL_746789	Instituto de Salud Publica de Chile	Genetica Molecular and Subdepartamento de Virologia ISP Chile	Javier Tognarelli et al
EPI_ISL_746790	Instituto de Salud Publica de Chile	Genetica Molecular and Subdepartamento de Virologia ISP Chile	Javier Tognarelli et al
EPI_ISL_746791	Instituto de Salud Publica de Chile	Genetica Molecular and Subdepartamento de Virologia ISP Chile	Javier Tognarelli et al
EPI_ISL_746792	Instituto de Salud Publica de Chile	Genetica Molecular and Subdepartamento de Virologia ISP Chile	Javier Tognarelli et al
EPI_ISL_746793	Instituto de Salud Publica de Chile	Genetica Molecular and Subdepartamento de Virologia ISP Chile	Javier Tognarelli et al
EPI_ISL_746794	Instituto de Salud Publica de Chile	Genetica Molecular and Subdepartamento de Virologia ISP Chile	Javier Tognarelli et al
EPI_ISL_746795	Instituto de Salud Publica de Chile	Genetica Molecular and Subdepartamento de Virologia ISP Chile	Javier Tognarelli et al
EPI_ISL_746796	Instituto de Salud Publica de Chile	Genetica Molecular and Subdepartamento de Virologia ISP Chile	Javier Tognarelli et al
EPI_ISL_746797	Instituto de Salud Publica de Chile	Genetica Molecular and Subdepartamento de Virologia ISP Chile	Javier Tognarelli et al
EPI_ISL_746798	Instituto de Salud Publica de Chile	Genetica Molecular and Subdepartamento de Virologia ISP Chile	Javier Tognarelli et al
EPI_ISL_746799	Instituto de Salud Publica de Chile	Genetica Molecular and Subdepartamento de Virologia ISP Chile	Javier Tognarelli et al
EPI_ISL_746800	Instituto de Salud Publica de Chile	Genetica Molecular and Subdepartamento de Virologia ISP Chile	Javier Tognarelli et al
EPI_ISL_746801	Instituto de Salud Publica de Chile	Genetica Molecular and Subdepartamento de Virologia ISP Chile	Javier Tognarelli et al
EPI_ISL_746802	Instituto de Salud Publica de Chile	Genetica Molecular and Subdepartamento de Virologia ISP Chile	Javier Tognarelli et al
EPI_ISL_746803	Instituto de Salud Publica de Chile	Genetica Molecular and Subdepartamento de Virologia ISP Chile	Javier Tognarelli et al
EPI_ISL_746804	Instituto de Salud Publica de Chile	Genetica Molecular and Subdepartamento de Virologia ISP Chile	Javier Tognarelli et al
EPI_ISL_746805	Instituto de Salud Publica de Chile	Genetica Molecular and Subdepartamento de Virologia ISP Chile	Javier Tognarelli et al
EPI_ISL_746806	Instituto de Salud Publica de Chile	Genetica Molecular and Subdepartamento de Virologia ISP Chile	Javier Tognarelli et al
EPI_ISL_746807	Instituto de Salud Publica de Chile	Genetica Molecular and Subdepartamento de Virologia ISP Chile	Javier Tognarelli et al
EPI_ISL_746808	Instituto de Salud Publica de Chile	Genetica Molecular and Subdepartamento de Virologia ISP Chile	Javier Tognarelli et al
EPI_ISL_746809	Instituto de Salud Publica de Chile	Genetica Molecular and Subdepartamento de Virologia ISP Chile	Javier Tognarelli et al
EPI_ISL_746810	Instituto de Salud Publica de Chile	Genetica Molecular and Subdepartamento de Virologia ISP Chile	Javier Tognarelli et al
EPI_ISL_746811	Instituto de Salud Publica de Chile	Genetica Molecular and Subdepartamento de Virologia ISP Chile	Javier Tognarelli et al
EPI_ISL_746812	Instituto de Salud Publica de Chile	Genetica Molecular and Subdepartamento de Virologia ISP Chile	Javier Tognarelli et al
EPI_ISL_746813	Instituto de Salud Publica de Chile	Genetica Molecular and Subdepartamento de Virologia ISP Chile	Javier Tognarelli et al
EPI_ISL_746814	Instituto de Salud Publica de Chile	Genetica Molecular and Subdepartamento de Virologia ISP Chile	Javier Tognarelli et al
EPI_ISL_746815	Instituto de Salud Publica de Chile	Genetica Molecular and Subdepartamento de Virologia ISP Chile	Javier Tognarelli et al
EPI_ISL_746816	Instituto de Salud Publica de Chile	Genetica Molecular and Subdepartamento de Virologia ISP Chile	Javier Tognarelli et al
EPI_ISL_746817	Instituto de Salud Publica de Chile	Genetica Molecular and Subdepartamento de Virologia ISP Chile	Javier Tognarelli et al
EPI_ISL_746818	Instituto de Salud Publica de Chile	Genetica Molecular and Subdepartamento de Virologia ISP Chile	Javier Tognarelli et al
EPI_ISL_746819	Instituto de Salud Publica de Chile	Genetica Molecular and Subdepartamento de Virologia ISP Chile	Javier Tognarelli et al
EPI_ISL_746820	Instituto de Salud Publica de Chile	Genetica Molecular and Subdepartamento de Virologia ISP Chile	Javier Tognarelli et al
EPI_ISL_746821	Instituto de Salud Publica de Chile	Genetica Molecular and Subdepartamento de Virologia ISP Chile	Javier Tognarelli et al
EPI_ISL_746822	Instituto de Salud Publica de Chile	Genetica Molecular and Subdepartamento de Virologia ISP Chile	Javier Tognarelli et al
EPI_ISL_746823	Instituto de Salud Publica de Chile	Genetica Molecular and Subdepartamento de Virologia ISP Chile	Javier Tognarelli et al
EPI_ISL_746824	Instituto de Salud Publica de Chile	Genetica Molecular and Subdepartamento de Virologia ISP Chile	Javier Tognarelli et al
EPI_ISL_746825	Instituto de Salud Publica de Chile	Genetica Molecular and Subdepartamento de Virologia ISP Chile	Javier Tognarelli et al
EPI_ISL_746826	National Institute for Infectious Diseases, INMI, L. Spallanzani IRCCS	National Institute for Infectious Diseases, INMI, L. Spallanzani IRCCS	C.E.M Gruber et al
EPI_ISL_746827	National Institute for Infectious Diseases, INMI, L. Spallanzani IRCCS	National Institute for Infectious Diseases, INMI, L. Spallanzani IRCCS	B Bartolini et al
EPI_ISL_746828	National Institute for Infectious Diseases, INMI, L. Spallanzani IRCCS	National Institute for Infectious Diseases, INMI, L. Spallanzani IRCCS	M Rueca et al
EPI_ISL_746829	National Institute for Infectious Diseases, INMI, L. Spallanzani IRCCS	National Institute for Infectious Diseases, INMI, L. Spallanzani IRCCS	F Messina et al
EPI_ISL_746830	National Institute for Infectious Diseases, INMI, L. Spallanzani IRCCS	National Institute for Infectious Diseases, INMI, L. Spallanzani IRCCS	E Giombini et al
EPI_ISL_746831	National Institute for Infectious Diseases, INMI, L. Spallanzani IRCCS	National Institute for Infectious Diseases, INMI, L. Spallanzani IRCCS	C.E.M Gruber et al
EPI_ISL_746832	National Institute for Infectious Diseases, INMI, L. Spallanzani IRCCS	National Institute for Infectious Diseases, INMI, L. Spallanzani IRCCS	E Giombini et al
EPI_ISL_746833	National Institute for Infectious Diseases, INMI, L. Spallanzani IRCCS	National Institute for Infectious Diseases, INMI, L. Spallanzani IRCCS	F Messina et al
EPI_ISL_746834	National Institute for Infectious Diseases, INMI, L. Spallanzani IRCCS	National Institute for Infectious Diseases, INMI, L. Spallanzani IRCCS	B Bartolini et al
EPI_ISL_746835	National Institute for Infectious Diseases, INMI, L. Spallanzani IRCCS	National Institute for Infectious Diseases, INMI, L. Spallanzani IRCCS	M Rueca et al
EPI_ISL_746888	Utah Public Health Laboratory	Utah Public Health Laboratory	Erin Young et al
EPI_ISL_746890	Utah Public Health Laboratory	Utah Public Health Laboratory	Erin Young et al
EPI_ISL_747196	UW Virology Lab	UW Virology Lab	Pavitra Roychoudhury et al
EPI_ISL_747197	UW Virology Lab	UW Virology Lab	Pavitra Roychoudhury et al
EPI_ISL_747198	UW Virology Lab	UW Virology Lab	Pavitra Roychoudhury et al
EPI_ISL_747199	UW Virology Lab	UW Virology Lab	Pavitra Roychoudhury et al
EPI_ISL_747200	UW Virology Lab	UW Virology Lab	Pavitra Roychoudhury et al
EPI_ISL_747201	UW Virology Lab	UW Virology Lab	Pavitra Roychoudhury et al
EPI_ISL_747202	UW Virology Lab	UW Virology Lab	Pavitra Roychoudhury et al
EPI_ISL_747203	UW Virology Lab	UW Virology Lab	Pavitra Roychoudhury et al
EPI_ISL_747204	UW Virology Lab	UW Virology Lab	Pavitra Roychoudhury et al
EPI_ISL_747205	UW Virology Lab	UW Virology Lab	Pavitra Roychoudhury et al
EPI_ISL_747206	UW Virology Lab	UW Virology Lab	Pavitra Roychoudhury et al
EPI_ISL_747207	UW Virology Lab	UW Virology Lab	Pavitra Roychoudhury et al
EPI_ISL_747208	UW Virology Lab	UW Virology Lab	Pavitra Roychoudhury et al
EPI_ISL_747209	UW Virology Lab	UW Virology Lab	Pavitra Roychoudhury et al
EPI_ISL_747210	UW Virology Lab	UW Virology Lab	Pavitra Roychoudhury et al
EPI_ISL_747211	UW Virology Lab	UW Virology Lab	Pavitra Roychoudhury et al
EPI_ISL_747212	UW Virology Lab	UW Virology Lab	Pavitra Roychoudhury et al
EPI_ISL_747213	UW Virology Lab	UW Virology Lab	Pavitra Roychoudhury et al
EPI_ISL_747215	UW Virology Lab	UW Virology Lab	Pavitra Roychoudhury et al
EPI_ISL_747216	UW Virology Lab	UW Virology Lab	Pavitra Roychoudhury et al
EPI_ISL_747217	UW Virology Lab	UW Virology Lab	Pavitra Roychoudhury et al
EPI_ISL_747218	UW Virology Lab	UW Virology Lab	Pavitra Roychoudhury et al
EPI_ISL_747220	UW Virology Lab	UW Virology Lab	Pavitra Roychoudhury et al
EPI_ISL_747221	UW Virology Lab	UW Virology Lab	Pavitra Roychoudhury et al
EPI_ISL_747222	UW Virology Lab	UW Virology Lab	Pavitra Roychoudhury et al
EPI_ISL_747223	UW Virology Lab	UW Virology Lab	Pavitra Roychoudhury et al
EPI_ISL_747224	UW Virology Lab	UW Virology Lab	Pavitra Roychoudhury et al
EPI_ISL_747225	UW Virology Lab	UW Virology Lab	Pavitra Roychoudhury et al
EPI_ISL_747227	UW Virology Lab	UW Virology Lab	Pavitra Roychoudhury et al
EPI_ISL_747228	UW Virology Lab	UW Virology Lab	Pavitra Roychoudhury et al
EPI_ISL_747229	UW Virology Lab	UW Virology Lab	Pavitra Roychoudhury et al
EPI_ISL_747230	UW Virology Lab	UW Virology Lab	Pavitra Roychoudhury et al
EPI_ISL_747231	UW Virology Lab	UW Virology Lab	Pavitra Roychoudhury et al
EPI_ISL_747232	UW Virology Lab	UW Virology Lab	Pavitra Roychoudhury et al
EPI_ISL_747233	National Institute of Health Research and Development	National Institute of Health Research and Development	Subangkit et al
EPI_ISL_747234	National Institute of Health Research and Development	National Institute of Health Research and Development	Subangkit et al
EPI_ISL_747235	West Java Health Laboratory; School of Life Sciences and Technology, Institut Teknologi Bandung	Sukabumi Health Laboratory	Azzania Fibriani et al
EPI_ISL_747236	West Java Health Laboratory; School of Life Sciences and Technology, Institut Teknologi Bandung	Sukabumi Public Health	Azzania Fibriani et al
EPI_ISL_747237	National Institute of Health Research and Development	National Institute of Health Research and Development	Subangkit et al
EPI_ISL_747238	West Java Health Laboratory; School of Life Sciences and Technology, Institut Teknologi Bandung	Bogor Public Health	Azzania Fibriani et al
EPI_ISL_747239	West Java Health Laboratory; School of Life Sciences and Technology, Institut Teknologi Bandung	Kuningan Publlic Health Office	Azzania Fibriani et al
EPI_ISL_747240	West Java Health Laboratory; School of Life Sciences and Technology, Institut Teknologi Bandung	Al Islam Hospital	Azzania Fibriani et al
EPI_ISL_747241	West Java Health Laboratory; School of Life Sciences and Technology, Institut Teknologi Bandung	Subang Public Health Office	Azzania Fibriani et al
EPI_ISL_747245	Division of Emerging Infectious Diseases, Bureau of Infectious Diseases Diagnosis Control, Korea Disease Control and Prevention Agency	Division of Emerging Infectious Diseases, Bureau of Infectious Diseases Diagnosis Control, Korea Disease Control and Prevention Agency	Ae Kyung Park et al
EPI_ISL_747246	Division of Emerging Infectious Diseases, Bureau of Infectious Diseases Diagnosis Control, Korea Disease Control and Prevention Agency	Division of Emerging Infectious Diseases, Bureau of Infectious Diseases Diagnosis Control, Korea Disease Control and Prevention Agency	Ae Kyung Park et al
EPI_ISL_747247	Division of Emerging Infectious Diseases, Bureau of Infectious Diseases Diagnosis Control, Korea Disease Control and Prevention Agency	Division of Emerging Infectious Diseases, Bureau of Infectious Diseases Diagnosis Control, Korea Disease Control and Prevention Agency	Ae Kyung Park et al
EPI_ISL_747250	Division of Emerging Infectious Diseases, Bureau of Infectious Diseases Diagnosis Control, Korea Disease Control and Prevention Agency	Division of Emerging Infectious Diseases, Bureau of Infectious Diseases Diagnosis Control, Korea Disease Control and Prevention Agency	Ae Kyung Park et al
EPI_ISL_747251	Division of Emerging Infectious Diseases, Bureau of Infectious Diseases Diagnosis Control, Korea Disease Control and Prevention Agency	Division of Emerging Infectious Diseases, Bureau of Infectious Diseases Diagnosis Control, Korea Disease Control and Prevention Agency	Ae Kyung Park et al
EPI_ISL_747252	Division of Emerging Infectious Diseases, Bureau of Infectious Diseases Diagnosis Control, Korea Disease Control and Prevention Agency	Division of Emerging Infectious Diseases, Bureau of Infectious Diseases Diagnosis Control, Korea Disease Control and Prevention Agency	Ae Kyung Park et al
EPI_ISL_747253	Division of Emerging Infectious Diseases, Bureau of Infectious Diseases Diagnosis Control, Korea Disease Control and Prevention Agency	Division of Emerging Infectious Diseases, Bureau of Infectious Diseases Diagnosis Control, Korea Disease Control and Prevention Agency	Ae Kyung Park et al
EPI_ISL_747254	Division of Emerging Infectious Diseases, Bureau of Infectious Diseases Diagnosis Control, Korea Disease Control and Prevention Agency	Division of Emerging Infectious Diseases, Bureau of Infectious Diseases Diagnosis Control, Korea Disease Control and Prevention Agency	Ae Kyung Park et al
EPI_ISL_747256	Division of Emerging Infectious Diseases, Bureau of Infectious Diseases Diagnosis Control, Korea Disease Control and Prevention Agency	Division of Emerging Infectious Diseases, Bureau of Infectious Diseases Diagnosis Control, Korea Disease Control and Prevention Agency	Ae Kyung Park et al
EPI_ISL_747257	Division of Emerging Infectious Diseases, Bureau of Infectious Diseases Diagnosis Control, Korea Disease Control and Prevention Agency	Division of Emerging Infectious Diseases, Bureau of Infectious Diseases Diagnosis Control, Korea Disease Control and Prevention Agency	Ae Kyung Park et al
EPI_ISL_747258	Division of Emerging Infectious Diseases, Bureau of Infectious Diseases Diagnosis Control, Korea Disease Control and Prevention Agency	Division of Emerging Infectious Diseases, Bureau of Infectious Diseases Diagnosis Control, Korea Disease Control and Prevention Agency	Ae Kyung Park et al
EPI_ISL_747259	Division of Emerging Infectious Diseases, Bureau of Infectious Diseases Diagnosis Control, Korea Disease Control and Prevention Agency	Division of Emerging Infectious Diseases, Bureau of Infectious Diseases Diagnosis Control, Korea Disease Control and Prevention Agency	Ae Kyung Park et al
EPI_ISL_747260	Division of Emerging Infectious Diseases, Bureau of Infectious Diseases Diagnosis Control, Korea Disease Control and Prevention Agency	Division of Emerging Infectious Diseases, Bureau of Infectious Diseases Diagnosis Control, Korea Disease Control and Prevention Agency	Ae Kyung Park et al
EPI_ISL_747261	Division of Emerging Infectious Diseases, Bureau of Infectious Diseases Diagnosis Control, Korea Disease Control and Prevention Agency	Division of Emerging Infectious Diseases, Bureau of Infectious Diseases Diagnosis Control, Korea Disease Control and Prevention Agency	Ae Kyung Park et al
EPI_ISL_747262	Division of Emerging Infectious Diseases, Bureau of Infectious Diseases Diagnosis Control, Korea Disease Control and Prevention Agency	Division of Emerging Infectious Diseases, Bureau of Infectious Diseases Diagnosis Control, Korea Disease Control and Prevention Agency	Ae Kyung Park et al
EPI_ISL_747264	Division of Emerging Infectious Diseases, Bureau of Infectious Diseases Diagnosis Control, Korea Disease Control and Prevention Agency	Division of Emerging Infectious Diseases, Bureau of Infectious Diseases Diagnosis Control, Korea Disease Control and Prevention Agency	Ae Kyung Park et al
EPI_ISL_747265	Division of Emerging Infectious Diseases, Bureau of Infectious Diseases Diagnosis Control, Korea Disease Control and Prevention Agency	Division of Emerging Infectious Diseases, Bureau of Infectious Diseases Diagnosis Control, Korea Disease Control and Prevention Agency	Ae Kyung Park et al
EPI_ISL_747267	Division of Emerging Infectious Diseases, Bureau of Infectious Diseases Diagnosis Control, Korea Disease Control and Prevention Agency	Division of Emerging Infectious Diseases, Bureau of Infectious Diseases Diagnosis Control, Korea Disease Control and Prevention Agency	Ae Kyung Park et al
EPI_ISL_747268	Division of Emerging Infectious Diseases, Bureau of Infectious Diseases Diagnosis Control, Korea Disease Control and Prevention Agency	Division of Emerging Infectious Diseases, Bureau of Infectious Diseases Diagnosis Control, Korea Disease Control and Prevention Agency	Ae Kyung Park et al
EPI_ISL_747269	Division of Emerging Infectious Diseases, Bureau of Infectious Diseases Diagnosis Control, Korea Disease Control and Prevention Agency	Division of Emerging Infectious Diseases, Bureau of Infectious Diseases Diagnosis Control, Korea Disease Control and Prevention Agency	Ae Kyung Park et al
EPI_ISL_747270	Division of Emerging Infectious Diseases, Bureau of Infectious Diseases Diagnosis Control, Korea Disease Control and Prevention Agency	Division of Emerging Infectious Diseases, Bureau of Infectious Diseases Diagnosis Control, Korea Disease Control and Prevention Agency	Ae Kyung Park et al
EPI_ISL_747272	Division of Emerging Infectious Diseases, Bureau of Infectious Diseases Diagnosis Control, Korea Disease Control and Prevention Agency	Division of Emerging Infectious Diseases, Bureau of Infectious Diseases Diagnosis Control, Korea Disease Control and Prevention Agency	Ae Kyung Park et al
EPI_ISL_747274	Division of Emerging Infectious Diseases, Bureau of Infectious Diseases Diagnosis Control, Korea Disease Control and Prevention Agency	Division of Emerging Infectious Diseases, Bureau of Infectious Diseases Diagnosis Control, Korea Disease Control and Prevention Agency	Ae Kyung Park et al
EPI_ISL_747276	Division of Emerging Infectious Diseases, Bureau of Infectious Diseases Diagnosis Control, Korea Disease Control and Prevention Agency	Division of Emerging Infectious Diseases, Bureau of Infectious Diseases Diagnosis Control, Korea Disease Control and Prevention Agency	Ae Kyung Park et al
EPI_ISL_747277	Division of Emerging Infectious Diseases, Bureau of Infectious Diseases Diagnosis Control, Korea Disease Control and Prevention Agency	Division of Emerging Infectious Diseases, Bureau of Infectious Diseases Diagnosis Control, Korea Disease Control and Prevention Agency	Ae Kyung Park et al
EPI_ISL_747278	Division of Emerging Infectious Diseases, Bureau of Infectious Diseases Diagnosis Control, Korea Disease Control and Prevention Agency	Division of Emerging Infectious Diseases, Bureau of Infectious Diseases Diagnosis Control, Korea Disease Control and Prevention Agency	Ae Kyung Park et al
EPI_ISL_747279	Division of Emerging Infectious Diseases, Bureau of Infectious Diseases Diagnosis Control, Korea Disease Control and Prevention Agency	Division of Emerging Infectious Diseases, Bureau of Infectious Diseases Diagnosis Control, Korea Disease Control and Prevention Agency	Ae Kyung Park et al
EPI_ISL_747283	DNA SOLUTION LTD.	DNA SOLUTION LTD.	Md. Imran Khan et al
EPI_ISL_747284	Division of Emerging Infectious Diseases, Bureau of Infectious Diseases Diagnosis Control, Korea Disease Control and Prevention Agency	Division of Emerging Infectious Diseases, Bureau of Infectious Diseases Diagnosis Control, Korea Disease Control and Prevention Agency	Ae Kyung Park et al
EPI_ISL_747286	Division of Emerging Infectious Diseases, Bureau of Infectious Diseases Diagnosis Control, Korea Disease Control and Prevention Agency	Division of Emerging Infectious Diseases, Bureau of Infectious Diseases Diagnosis Control, Korea Disease Control and Prevention Agency	Ae Kyung Park et al
EPI_ISL_747287	Division of Emerging Infectious Diseases, Bureau of Infectious Diseases Diagnosis Control, Korea Disease Control and Prevention Agency	Division of Emerging Infectious Diseases, Bureau of Infectious Diseases Diagnosis Control, Korea Disease Control and Prevention Agency	Ae Kyung Park et al
EPI_ISL_747289	Division of Emerging Infectious Diseases, Bureau of Infectious Diseases Diagnosis Control, Korea Disease Control and Prevention Agency	Division of Emerging Infectious Diseases, Bureau of Infectious Diseases Diagnosis Control, Korea Disease Control and Prevention Agency	Ae Kyung Park et al
EPI_ISL_747291	Division of Emerging Infectious Diseases, Bureau of Infectious Diseases Diagnosis Control, Korea Disease Control and Prevention Agency	Division of Emerging Infectious Diseases, Bureau of Infectious Diseases Diagnosis Control, Korea Disease Control and Prevention Agency	Ae Kyung Park et al
EPI_ISL_747293	Division of Emerging Infectious Diseases, Bureau of Infectious Diseases Diagnosis Control, Korea Disease Control and Prevention Agency	Division of Emerging Infectious Diseases, Bureau of Infectious Diseases Diagnosis Control, Korea Disease Control and Prevention Agency	Ae Kyung Park et al
EPI_ISL_747294	Division of Emerging Infectious Diseases, Bureau of Infectious Diseases Diagnosis Control, Korea Disease Control and Prevention Agency	Division of Emerging Infectious Diseases, Bureau of Infectious Diseases Diagnosis Control, Korea Disease Control and Prevention Agency	Ae Kyung Park et al
EPI_ISL_747295	Division of Emerging Infectious Diseases, Bureau of Infectious Diseases Diagnosis Control, Korea Disease Control and Prevention Agency	Division of Emerging Infectious Diseases, Bureau of Infectious Diseases Diagnosis Control, Korea Disease Control and Prevention Agency	Ae Kyung Park et al
EPI_ISL_747296	Division of Emerging Infectious Diseases, Bureau of Infectious Diseases Diagnosis Control, Korea Disease Control and Prevention Agency	Division of Emerging Infectious Diseases, Bureau of Infectious Diseases Diagnosis Control, Korea Disease Control and Prevention Agency	Ae Kyung Park et al
EPI_ISL_747308	Division of Emerging Infectious Diseases, Bureau of Infectious Diseases Diagnosis Control, Korea Disease Control and Prevention Agency	Division of Emerging Infectious Diseases, Bureau of Infectious Diseases Diagnosis Control, Korea Disease Control and Prevention Agency	Ae Kyung Park et al
EPI_ISL_747309	Division of Emerging Infectious Diseases, Bureau of Infectious Diseases Diagnosis Control, Korea Disease Control and Prevention Agency	Division of Emerging Infectious Diseases, Bureau of Infectious Diseases Diagnosis Control, Korea Disease Control and Prevention Agency	Ae Kyung Park et al
EPI_ISL_747310	Division of Emerging Infectious Diseases, Bureau of Infectious Diseases Diagnosis Control, Korea Disease Control and Prevention Agency	Division of Emerging Infectious Diseases, Bureau of Infectious Diseases Diagnosis Control, Korea Disease Control and Prevention Agency	Ae Kyung Park et al
EPI_ISL_747317	Division of Emerging Infectious Diseases, Bureau of Infectious Diseases Diagnosis Control, Korea Disease Control and Prevention Agency	Division of Emerging Infectious Diseases, Bureau of Infectious Diseases Diagnosis Control, Korea Disease Control and Prevention Agency	Ae Kyung Park et al
EPI_ISL_747320	Division of Emerging Infectious Diseases, Bureau of Infectious Diseases Diagnosis Control, Korea Disease Control and Prevention Agency	Division of Emerging Infectious Diseases, Bureau of Infectious Diseases Diagnosis Control, Korea Disease Control and Prevention Agency	Ae Kyung Park et al
EPI_ISL_747321	Division of Emerging Infectious Diseases, Bureau of Infectious Diseases Diagnosis Control, Korea Disease Control and Prevention Agency	Division of Emerging Infectious Diseases, Bureau of Infectious Diseases Diagnosis Control, Korea Disease Control and Prevention Agency	Ae Kyung Park et al
EPI_ISL_747325	Division of Emerging Infectious Diseases, Bureau of Infectious Diseases Diagnosis Control, Korea Disease Control and Prevention Agency	Division of Emerging Infectious Diseases, Bureau of Infectious Diseases Diagnosis Control, Korea Disease Control and Prevention Agency	Ae Kyung Park et al
EPI_ISL_747326	Division of Emerging Infectious Diseases, Bureau of Infectious Diseases Diagnosis Control, Korea Disease Control and Prevention Agency	Division of Emerging Infectious Diseases, Bureau of Infectious Diseases Diagnosis Control, Korea Disease Control and Prevention Agency	Ae Kyung Park et al
EPI_ISL_747329	Division of Emerging Infectious Diseases, Bureau of Infectious Diseases Diagnosis Control, Korea Disease Control and Prevention Agency	Division of Emerging Infectious Diseases, Bureau of Infectious Diseases Diagnosis Control, Korea Disease Control and Prevention Agency	Ae Kyung Park et al
EPI_ISL_747331	Division of Emerging Infectious Diseases, Bureau of Infectious Diseases Diagnosis Control, Korea Disease Control and Prevention Agency	Division of Emerging Infectious Diseases, Bureau of Infectious Diseases Diagnosis Control, Korea Disease Control and Prevention Agency	Ae Kyung Park et al
EPI_ISL_747336	Division of Emerging Infectious Diseases, Bureau of Infectious Diseases Diagnosis Control, Korea Disease Control and Prevention Agency	Division of Emerging Infectious Diseases, Bureau of Infectious Diseases Diagnosis Control, Korea Disease Control and Prevention Agency	Ae Kyung Park et al
EPI_ISL_747339	Division of Emerging Infectious Diseases, Bureau of Infectious Diseases Diagnosis Control, Korea Disease Control and Prevention Agency	Division of Emerging Infectious Diseases, Bureau of Infectious Diseases Diagnosis Control, Korea Disease Control and Prevention Agency	Ae Kyung Park et al
EPI_ISL_747341	Division of Emerging Infectious Diseases, Bureau of Infectious Diseases Diagnosis Control, Korea Disease Control and Prevention Agency	Division of Emerging Infectious Diseases, Bureau of Infectious Diseases Diagnosis Control, Korea Disease Control and Prevention Agency	Ae Kyung Park et al
EPI_ISL_747343	Division of Emerging Infectious Diseases, Bureau of Infectious Diseases Diagnosis Control, Korea Disease Control and Prevention Agency	Division of Emerging Infectious Diseases, Bureau of Infectious Diseases Diagnosis Control, Korea Disease Control and Prevention Agency	Ae Kyung Park et al
EPI_ISL_747344	Division of Emerging Infectious Diseases, Bureau of Infectious Diseases Diagnosis Control, Korea Disease Control and Prevention Agency	Division of Emerging Infectious Diseases, Bureau of Infectious Diseases Diagnosis Control, Korea Disease Control and Prevention Agency	Ae Kyung Park et al
EPI_ISL_747346	Division of Emerging Infectious Diseases, Bureau of Infectious Diseases Diagnosis Control, Korea Disease Control and Prevention Agency	Division of Emerging Infectious Diseases, Bureau of Infectious Diseases Diagnosis Control, Korea Disease Control and Prevention Agency	Ae Kyung Park et al
EPI_ISL_747352	Division of Emerging Infectious Diseases, Bureau of Infectious Diseases Diagnosis Control, Korea Disease Control and Prevention Agency	Division of Emerging Infectious Diseases, Bureau of Infectious Diseases Diagnosis Control, Korea Disease Control and Prevention Agency	Ae Kyung Park et al
EPI_ISL_747353	Division of Emerging Infectious Diseases, Bureau of Infectious Diseases Diagnosis Control, Korea Disease Control and Prevention Agency	Division of Emerging Infectious Diseases, Bureau of Infectious Diseases Diagnosis Control, Korea Disease Control and Prevention Agency	Ae Kyung Park et al
EPI_ISL_747355	Division of Emerging Infectious Diseases, Bureau of Infectious Diseases Diagnosis Control, Korea Disease Control and Prevention Agency	Division of Emerging Infectious Diseases, Bureau of Infectious Diseases Diagnosis Control, Korea Disease Control and Prevention Agency	Ae Kyung Park et al
EPI_ISL_747356	Division of Emerging Infectious Diseases, Bureau of Infectious Diseases Diagnosis Control, Korea Disease Control and Prevention Agency	Division of Emerging Infectious Diseases, Bureau of Infectious Diseases Diagnosis Control, Korea Disease Control and Prevention Agency	Ae Kyung Park et al
EPI_ISL_747357	Division of Emerging Infectious Diseases, Bureau of Infectious Diseases Diagnosis Control, Korea Disease Control and Prevention Agency	Division of Emerging Infectious Diseases, Bureau of Infectious Diseases Diagnosis Control, Korea Disease Control and Prevention Agency	Ae Kyung Park et al
EPI_ISL_747359	Division of Emerging Infectious Diseases, Bureau of Infectious Diseases Diagnosis Control, Korea Disease Control and Prevention Agency	Division of Emerging Infectious Diseases, Bureau of Infectious Diseases Diagnosis Control, Korea Disease Control and Prevention Agency	Ae Kyung Park et al
EPI_ISL_747364	Division of Emerging Infectious Diseases, Bureau of Infectious Diseases Diagnosis Control, Korea Disease Control and Prevention Agency	Division of Emerging Infectious Diseases, Bureau of Infectious Diseases Diagnosis Control, Korea Disease Control and Prevention Agency	Ae Kyung Park et al
EPI_ISL_747366	Division of Emerging Infectious Diseases, Bureau of Infectious Diseases Diagnosis Control, Korea Disease Control and Prevention Agency	Division of Emerging Infectious Diseases, Bureau of Infectious Diseases Diagnosis Control, Korea Disease Control and Prevention Agency	Ae Kyung Park et al
EPI_ISL_747367	Division of Emerging Infectious Diseases, Bureau of Infectious Diseases Diagnosis Control, Korea Disease Control and Prevention Agency	Division of Emerging Infectious Diseases, Bureau of Infectious Diseases Diagnosis Control, Korea Disease Control and Prevention Agency	Ae Kyung Park et al
EPI_ISL_747368	Division of Emerging Infectious Diseases, Bureau of Infectious Diseases Diagnosis Control, Korea Disease Control and Prevention Agency	Division of Emerging Infectious Diseases, Bureau of Infectious Diseases Diagnosis Control, Korea Disease Control and Prevention Agency	Ae Kyung Park et al
EPI_ISL_747371	Division of Emerging Infectious Diseases, Bureau of Infectious Diseases Diagnosis Control, Korea Disease Control and Prevention Agency	Division of Emerging Infectious Diseases, Bureau of Infectious Diseases Diagnosis Control, Korea Disease Control and Prevention Agency	Ae Kyung Park et al
EPI_ISL_747372	Division of Emerging Infectious Diseases, Bureau of Infectious Diseases Diagnosis Control, Korea Disease Control and Prevention Agency	Division of Emerging Infectious Diseases, Bureau of Infectious Diseases Diagnosis Control, Korea Disease Control and Prevention Agency	Ae Kyung Park et al
EPI_ISL_747374	Division of Emerging Infectious Diseases, Bureau of Infectious Diseases Diagnosis Control, Korea Disease Control and Prevention Agency	Division of Emerging Infectious Diseases, Bureau of Infectious Diseases Diagnosis Control, Korea Disease Control and Prevention Agency	Ae Kyung Park et al
EPI_ISL_747375	Division of Emerging Infectious Diseases, Bureau of Infectious Diseases Diagnosis Control, Korea Disease Control and Prevention Agency	Division of Emerging Infectious Diseases, Bureau of Infectious Diseases Diagnosis Control, Korea Disease Control and Prevention Agency	Ae Kyung Park et al
EPI_ISL_747377	Division of Emerging Infectious Diseases, Bureau of Infectious Diseases Diagnosis Control, Korea Disease Control and Prevention Agency	Division of Emerging Infectious Diseases, Bureau of Infectious Diseases Diagnosis Control, Korea Disease Control and Prevention Agency	Ae Kyung Park et al
EPI_ISL_747378	Division of Emerging Infectious Diseases, Bureau of Infectious Diseases Diagnosis Control, Korea Disease Control and Prevention Agency	Division of Emerging Infectious Diseases, Bureau of Infectious Diseases Diagnosis Control, Korea Disease Control and Prevention Agency	Ae Kyung Park et al
EPI_ISL_747379	Division of Emerging Infectious Diseases, Bureau of Infectious Diseases Diagnosis Control, Korea Disease Control and Prevention Agency	Division of Emerging Infectious Diseases, Bureau of Infectious Diseases Diagnosis Control, Korea Disease Control and Prevention Agency	Ae Kyung Park et al
EPI_ISL_747380	Division of Emerging Infectious Diseases, Bureau of Infectious Diseases Diagnosis Control, Korea Disease Control and Prevention Agency	Division of Emerging Infectious Diseases, Bureau of Infectious Diseases Diagnosis Control, Korea Disease Control and Prevention Agency	Ae Kyung Park et al
EPI_ISL_747384	Division of Emerging Infectious Diseases, Bureau of Infectious Diseases Diagnosis Control, Korea Disease Control and Prevention Agency	Division of Emerging Infectious Diseases, Bureau of Infectious Diseases Diagnosis Control, Korea Disease Control and Prevention Agency	Ae Kyung Park et al
EPI_ISL_747389	Division of Emerging Infectious Diseases, Bureau of Infectious Diseases Diagnosis Control, Korea Disease Control and Prevention Agency	Division of Emerging Infectious Diseases, Bureau of Infectious Diseases Diagnosis Control, Korea Disease Control and Prevention Agency	Ae Kyung Park et al
EPI_ISL_747391	Division of Emerging Infectious Diseases, Bureau of Infectious Diseases Diagnosis Control, Korea Disease Control and Prevention Agency	Division of Emerging Infectious Diseases, Bureau of Infectious Diseases Diagnosis Control, Korea Disease Control and Prevention Agency	Ae Kyung Park et al
EPI_ISL_747392	Division of Emerging Infectious Diseases, Bureau of Infectious Diseases Diagnosis Control, Korea Disease Control and Prevention Agency	Division of Emerging Infectious Diseases, Bureau of Infectious Diseases Diagnosis Control, Korea Disease Control and Prevention Agency	Ae Kyung Park et al
EPI_ISL_747394	Division of Emerging Infectious Diseases, Bureau of Infectious Diseases Diagnosis Control, Korea Disease Control and Prevention Agency	Division of Emerging Infectious Diseases, Bureau of Infectious Diseases Diagnosis Control, Korea Disease Control and Prevention Agency	Ae Kyung Park et al
EPI_ISL_747398	Division of Emerging Infectious Diseases, Bureau of Infectious Diseases Diagnosis Control, Korea Disease Control and Prevention Agency	Division of Emerging Infectious Diseases, Bureau of Infectious Diseases Diagnosis Control, Korea Disease Control and Prevention Agency	Ae Kyung Park et al
EPI_ISL_747406	Division of Emerging Infectious Diseases, Bureau of Infectious Diseases Diagnosis Control, Korea Disease Control and Prevention Agency	Division of Emerging Infectious Diseases, Bureau of Infectious Diseases Diagnosis Control, Korea Disease Control and Prevention Agency	Ae Kyung Park et al
EPI_ISL_747409	Division of Emerging Infectious Diseases, Bureau of Infectious Diseases Diagnosis Control, Korea Disease Control and Prevention Agency	Division of Emerging Infectious Diseases, Bureau of Infectious Diseases Diagnosis Control, Korea Disease Control and Prevention Agency	Ae Kyung Park et al
EPI_ISL_747410	Division of Emerging Infectious Diseases, Bureau of Infectious Diseases Diagnosis Control, Korea Disease Control and Prevention Agency	Division of Emerging Infectious Diseases, Bureau of Infectious Diseases Diagnosis Control, Korea Disease Control and Prevention Agency	Ae Kyung Park et al
EPI_ISL_747411	Division of Emerging Infectious Diseases, Bureau of Infectious Diseases Diagnosis Control, Korea Disease Control and Prevention Agency	Division of Emerging Infectious Diseases, Bureau of Infectious Diseases Diagnosis Control, Korea Disease Control and Prevention Agency	Ae Kyung Park et al
EPI_ISL_747412	Division of Emerging Infectious Diseases, Bureau of Infectious Diseases Diagnosis Control, Korea Disease Control and Prevention Agency	Division of Emerging Infectious Diseases, Bureau of Infectious Diseases Diagnosis Control, Korea Disease Control and Prevention Agency	Ae Kyung Park et al
EPI_ISL_747413	Division of Emerging Infectious Diseases, Bureau of Infectious Diseases Diagnosis Control, Korea Disease Control and Prevention Agency	Division of Emerging Infectious Diseases, Bureau of Infectious Diseases Diagnosis Control, Korea Disease Control and Prevention Agency	Ae Kyung Park et al
EPI_ISL_747414	Division of Emerging Infectious Diseases, Bureau of Infectious Diseases Diagnosis Control, Korea Disease Control and Prevention Agency	Division of Emerging Infectious Diseases, Bureau of Infectious Diseases Diagnosis Control, Korea Disease Control and Prevention Agency	Ae Kyung Park et al
EPI_ISL_747418	Division of Emerging Infectious Diseases, Bureau of Infectious Diseases Diagnosis Control, Korea Disease Control and Prevention Agency	Division of Emerging Infectious Diseases, Bureau of Infectious Diseases Diagnosis Control, Korea Disease Control and Prevention Agency	Ae Kyung Park et al
EPI_ISL_747425	Division of Emerging Infectious Diseases, Bureau of Infectious Diseases Diagnosis Control, Korea Disease Control and Prevention Agency	Division of Emerging Infectious Diseases, Bureau of Infectious Diseases Diagnosis Control, Korea Disease Control and Prevention Agency	Ae Kyung Park et al
EPI_ISL_747426	Division of Emerging Infectious Diseases, Bureau of Infectious Diseases Diagnosis Control, Korea Disease Control and Prevention Agency	Division of Emerging Infectious Diseases, Bureau of Infectious Diseases Diagnosis Control, Korea Disease Control and Prevention Agency	Ae Kyung Park et al
EPI_ISL_747427	Division of Emerging Infectious Diseases, Bureau of Infectious Diseases Diagnosis Control, Korea Disease Control and Prevention Agency	Division of Emerging Infectious Diseases, Bureau of Infectious Diseases Diagnosis Control, Korea Disease Control and Prevention Agency	Ae Kyung Park et al
EPI_ISL_747429	Division of Emerging Infectious Diseases, Bureau of Infectious Diseases Diagnosis Control, Korea Disease Control and Prevention Agency	Division of Emerging Infectious Diseases, Bureau of Infectious Diseases Diagnosis Control, Korea Disease Control and Prevention Agency	Ae Kyung Park et al
EPI_ISL_747436	Division of Emerging Infectious Diseases, Bureau of Infectious Diseases Diagnosis Control, Korea Disease Control and Prevention Agency	Division of Emerging Infectious Diseases, Bureau of Infectious Diseases Diagnosis Control, Korea Disease Control and Prevention Agency	Ae Kyung Park et al
EPI_ISL_747437	Division of Emerging Infectious Diseases, Bureau of Infectious Diseases Diagnosis Control, Korea Disease Control and Prevention Agency	Division of Emerging Infectious Diseases, Bureau of Infectious Diseases Diagnosis Control, Korea Disease Control and Prevention Agency	Ae Kyung Park et al
EPI_ISL_747438	Division of Emerging Infectious Diseases, Bureau of Infectious Diseases Diagnosis Control, Korea Disease Control and Prevention Agency	Division of Emerging Infectious Diseases, Bureau of Infectious Diseases Diagnosis Control, Korea Disease Control and Prevention Agency	Ae Kyung Park et al
EPI_ISL_747439	Division of Emerging Infectious Diseases, Bureau of Infectious Diseases Diagnosis Control, Korea Disease Control and Prevention Agency	Division of Emerging Infectious Diseases, Bureau of Infectious Diseases Diagnosis Control, Korea Disease Control and Prevention Agency	Ae Kyung Park et al
EPI_ISL_747442	Division of Emerging Infectious Diseases, Bureau of Infectious Diseases Diagnosis Control, Korea Disease Control and Prevention Agency	Division of Emerging Infectious Diseases, Bureau of Infectious Diseases Diagnosis Control, Korea Disease Control and Prevention Agency	Ae Kyung Park et al
EPI_ISL_747443	Division of Emerging Infectious Diseases, Bureau of Infectious Diseases Diagnosis Control, Korea Disease Control and Prevention Agency	Division of Emerging Infectious Diseases, Bureau of Infectious Diseases Diagnosis Control, Korea Disease Control and Prevention Agency	Ae Kyung Park et al
EPI_ISL_747444	Division of Emerging Infectious Diseases, Bureau of Infectious Diseases Diagnosis Control, Korea Disease Control and Prevention Agency	Division of Emerging Infectious Diseases, Bureau of Infectious Diseases Diagnosis Control, Korea Disease Control and Prevention Agency	Ae Kyung Park et al
EPI_ISL_747445	Division of Emerging Infectious Diseases, Bureau of Infectious Diseases Diagnosis Control, Korea Disease Control and Prevention Agency	Division of Emerging Infectious Diseases, Bureau of Infectious Diseases Diagnosis Control, Korea Disease Control and Prevention Agency	Ae Kyung Park et al
EPI_ISL_747446	Division of Emerging Infectious Diseases, Bureau of Infectious Diseases Diagnosis Control, Korea Disease Control and Prevention Agency	Division of Emerging Infectious Diseases, Bureau of Infectious Diseases Diagnosis Control, Korea Disease Control and Prevention Agency	Ae Kyung Park et al
EPI_ISL_747449	Division of Emerging Infectious Diseases, Bureau of Infectious Diseases Diagnosis Control, Korea Disease Control and Prevention Agency	Division of Emerging Infectious Diseases, Bureau of Infectious Diseases Diagnosis Control, Korea Disease Control and Prevention Agency	Ae Kyung Park et al
EPI_ISL_747452	Division of Emerging Infectious Diseases, Bureau of Infectious Diseases Diagnosis Control, Korea Disease Control and Prevention Agency	Division of Emerging Infectious Diseases, Bureau of Infectious Diseases Diagnosis Control, Korea Disease Control and Prevention Agency	Ae Kyung Park et al
EPI_ISL_747453	Division of Emerging Infectious Diseases, Bureau of Infectious Diseases Diagnosis Control, Korea Disease Control and Prevention Agency	Division of Emerging Infectious Diseases, Bureau of Infectious Diseases Diagnosis Control, Korea Disease Control and Prevention Agency	Ae Kyung Park et al
EPI_ISL_747454	Division of Emerging Infectious Diseases, Bureau of Infectious Diseases Diagnosis Control, Korea Disease Control and Prevention Agency	Division of Emerging Infectious Diseases, Bureau of Infectious Diseases Diagnosis Control, Korea Disease Control and Prevention Agency	Ae Kyung Park et al
EPI_ISL_747458	Division of Emerging Infectious Diseases, Bureau of Infectious Diseases Diagnosis Control, Korea Disease Control and Prevention Agency	Division of Emerging Infectious Diseases, Bureau of Infectious Diseases Diagnosis Control, Korea Disease Control and Prevention Agency	Ae Kyung Park et al
EPI_ISL_747459	Istituto Zooprofilattico Sperimentale delle Venezie	Ospedale San Bonifacio	Adelaide Milani et al
EPI_ISL_747460	Istituto Zooprofilattico Sperimentale delle Venezie	Ospedale San Bonifacio	Adelaide Milani et al
EPI_ISL_747461	Istituto Zooprofilattico Sperimentale delle Venezie	Ospedale San Bonifacio	Adelaide Milani et al
EPI_ISL_747462	Istituto Zooprofilattico Sperimentale delle Venezie	Ospedale San Bonifacio	Adelaide Milani et al
EPI_ISL_747463	Istituto Zooprofilattico Sperimentale delle Venezie	Ospedale San Bonifacio	Adelaide Milani et al
EPI_ISL_747464	Istituto Zooprofilattico Sperimentale delle Venezie	Ospedale San Bonifacio	Adelaide Milani et al
EPI_ISL_747465	Istituto Zooprofilattico Sperimentale delle Venezie	Ospedale Mater Salutis	Adelaide Milani et al
EPI_ISL_747466	Istituto Zooprofilattico Sperimentale delle Venezie	Ospedale Mater Salutis	Adelaide Milani et al
EPI_ISL_747467	Istituto Zooprofilattico Sperimentale delle Venezie	Ospedale Mater Salutis	Adelaide Milani et al
EPI_ISL_747468	Istituto Zooprofilattico Sperimentale delle Venezie	Ospedale Mater Salutis	Adelaide Milani et al
EPI_ISL_747469	Istituto Zooprofilattico Sperimentale delle Venezie	Ospedale Mater Salutis	Adelaide Milani et al
EPI_ISL_747470	Istituto Zooprofilattico Sperimentale delle Venezie	Ospedale Mater Salutis	Adelaide Milani et al
EPI_ISL_747471	Istituto Zooprofilattico Sperimentale delle Venezie	ULSS9 Distretto di Bussolengo	Adelaide Milani et al
EPI_ISL_747472	Istituto Zooprofilattico Sperimentale delle Venezie	ULSS9 Distretto di Bussolengo	Adelaide Milani et al
EPI_ISL_747473	Istituto Zooprofilattico Sperimentale delle Venezie	ULSS9 Distretto di Bussolengo	Adelaide Milani et al
EPI_ISL_747474	Istituto Zooprofilattico Sperimentale delle Venezie	ULSS9 Distretto di Bussolengo	Adelaide Milani et al
EPI_ISL_747475	Istituto Zooprofilattico Sperimentale delle Venezie	ULSS9 Distretto di Bussolengo	Adelaide Milani et al
EPI_ISL_747476	Istituto Zooprofilattico Sperimentale delle Venezie	ULSS9 Distretto di Bussolengo	Adelaide Milani et al
EPI_ISL_747477	Istituto Zooprofilattico Sperimentale delle Venezie	ULSS 5 Polesana	Adelaide Milani et al
EPI_ISL_747478	Istituto Zooprofilattico Sperimentale delle Venezie	ULSS 5 Polesana	Adelaide Milani et al
EPI_ISL_747479	Istituto Zooprofilattico Sperimentale delle Venezie	ULSS 5 Polesana	Adelaide Milani et al
EPI_ISL_747480	Istituto Zooprofilattico Sperimentale delle Venezie	ULSS 5 Polesana	Adelaide Milani et al
EPI_ISL_747481	Istituto Zooprofilattico Sperimentale delle Venezie	ULSS 5 Polesana	Adelaide Milani et al
EPI_ISL_747482	Istituto Zooprofilattico Sperimentale delle Venezie	Ospedale San Bonifacio	Adelaide Milani et al
EPI_ISL_747483	Istituto Zooprofilattico Sperimentale delle Venezie	Ospedale San Bonifacio	Adelaide Milani et al
EPI_ISL_747484	Istituto Zooprofilattico Sperimentale delle Venezie	Ospedale Mater Salutis	Adelaide Milani et al
EPI_ISL_747485	Istituto Zooprofilattico Sperimentale delle Venezie	Ospedale Mater Salutis	Adelaide Milani et al
EPI_ISL_747486	Istituto Zooprofilattico Sperimentale delle Venezie	ULSS 5 Polesana	Adelaide Milani et al
EPI_ISL_747487	Istituto Zooprofilattico Sperimentale delle Venezie	ULSS 5 Polesana	Adelaide Milani et al
EPI_ISL_747488	Istituto Zooprofilattico Sperimentale delle Venezie	ULSS 5 Polesana	Adelaide Milani et al
EPI_ISL_747489	Istituto Zooprofilattico Sperimentale delle Venezie	ULSS 5 Polesana	Adelaide Milani et al
EPI_ISL_747490	COVID-19 Genomics UK (COG-UK) Consortium	Respiratory Virus Unit, National Infection Service, Public Health England	PHE Covid Sequencing Team et al
EPI_ISL_747493	COVID-19 Genomics UK (COG-UK) Consortium	Respiratory Virus Unit, National Infection Service, Public Health England	PHE Covid Sequencing Team et al
EPI_ISL_747495	COVID-19 Genomics UK (COG-UK) Consortium	Respiratory Virus Unit, National Infection Service, Public Health England	PHE Covid Sequencing Team et al
EPI_ISL_747496	COVID-19 Genomics UK (COG-UK) Consortium	Respiratory Virus Unit, National Infection Service, Public Health England	PHE Covid Sequencing Team et al
EPI_ISL_747497	COVID-19 Genomics UK (COG-UK) Consortium	Respiratory Virus Unit, National Infection Service, Public Health England	PHE Covid Sequencing Team et al
EPI_ISL_747498	COVID-19 Genomics UK (COG-UK) Consortium	Respiratory Virus Unit, National Infection Service, Public Health England	PHE Covid Sequencing Team et al
EPI_ISL_747499	COVID-19 Genomics UK (COG-UK) Consortium	Respiratory Virus Unit, National Infection Service, Public Health England	PHE Covid Sequencing Team et al
EPI_ISL_747500	COVID-19 Genomics UK (COG-UK) Consortium	Respiratory Virus Unit, National Infection Service, Public Health England	PHE Covid Sequencing Team et al
EPI_ISL_747501	COVID-19 Genomics UK (COG-UK) Consortium	Respiratory Virus Unit, National Infection Service, Public Health England	PHE Covid Sequencing Team et al
EPI_ISL_747502	COVID-19 Genomics UK (COG-UK) Consortium	Respiratory Virus Unit, National Infection Service, Public Health England	PHE Covid Sequencing Team et al
EPI_ISL_747503	COVID-19 Genomics UK (COG-UK) Consortium	Respiratory Virus Unit, National Infection Service, Public Health England	PHE Covid Sequencing Team et al
EPI_ISL_747504	COVID-19 Genomics UK (COG-UK) Consortium	Respiratory Virus Unit, National Infection Service, Public Health England	PHE Covid Sequencing Team et al
EPI_ISL_747505	COVID-19 Genomics UK (COG-UK) Consortium	Respiratory Virus Unit, National Infection Service, Public Health England	PHE Covid Sequencing Team et al
EPI_ISL_747506	COVID-19 Genomics UK (COG-UK) Consortium	Respiratory Virus Unit, National Infection Service, Public Health England	PHE Covid Sequencing Team et al
EPI_ISL_747507	COVID-19 Genomics UK (COG-UK) Consortium	Respiratory Virus Unit, National Infection Service, Public Health England	PHE Covid Sequencing Team et al
EPI_ISL_747508	COVID-19 Genomics UK (COG-UK) Consortium	Respiratory Virus Unit, National Infection Service, Public Health England	PHE Covid Sequencing Team et al
EPI_ISL_747509	COVID-19 Genomics UK (COG-UK) Consortium	Respiratory Virus Unit, National Infection Service, Public Health England	PHE Covid Sequencing Team et al
EPI_ISL_747510	COVID-19 Genomics UK (COG-UK) Consortium	Respiratory Virus Unit, National Infection Service, Public Health England	PHE Covid Sequencing Team et al
EPI_ISL_747511	COVID-19 Genomics UK (COG-UK) Consortium	Respiratory Virus Unit, National Infection Service, Public Health England	PHE Covid Sequencing Team et al
EPI_ISL_747512	COVID-19 Genomics UK (COG-UK) Consortium	Respiratory Virus Unit, National Infection Service, Public Health England	PHE Covid Sequencing Team et al
EPI_ISL_747513	COVID-19 Genomics UK (COG-UK) Consortium	Respiratory Virus Unit, National Infection Service, Public Health England	PHE Covid Sequencing Team et al
EPI_ISL_747514	COVID-19 Genomics UK (COG-UK) Consortium	Respiratory Virus Unit, National Infection Service, Public Health England	PHE Covid Sequencing Team et al
EPI_ISL_747515	COVID-19 Genomics UK (COG-UK) Consortium	Respiratory Virus Unit, National Infection Service, Public Health England	PHE Covid Sequencing Team et al
EPI_ISL_747516	COVID-19 Genomics UK (COG-UK) Consortium	Respiratory Virus Unit, National Infection Service, Public Health England	PHE Covid Sequencing Team et al
EPI_ISL_747517	COVID-19 Genomics UK (COG-UK) Consortium	Respiratory Virus Unit, National Infection Service, Public Health England	PHE Covid Sequencing Team et al
EPI_ISL_747518	COVID-19 Genomics UK (COG-UK) Consortium	Respiratory Virus Unit, National Infection Service, Public Health England	PHE Covid Sequencing Team et al
EPI_ISL_747519	COVID-19 Genomics UK (COG-UK) Consortium	Respiratory Virus Unit, National Infection Service, Public Health England	PHE Covid Sequencing Team et al
EPI_ISL_747521	National Institute for Public Health and the Environment (RIVM)	Dutch COVID-19 response team	Adam Meijer et al
EPI_ISL_747522	National Institute for Public Health and the Environment (RIVM)	Dutch COVID-19 response team	Adam Meijer et al
EPI_ISL_747524	National Institute for Public Health and the Environment (RIVM)	Dutch COVID-19 response team	Adam Meijer et al
EPI_ISL_747525	National Institute for Public Health and the Environment (RIVM)	Dutch COVID-19 response team	Adam Meijer et al
EPI_ISL_747610	Albertsen Lab, Department of Chemistry and Bioscience, Aalborg University, Denmark	Department of Virus and Microbiological Special Diagnostics, Statens Serum Institut, Copenhagen, Denmark	Danish Covid-19 Genome Consortium et al
EPI_ISL_747611	Albertsen Lab, Department of Chemistry and Bioscience, Aalborg University, Denmark	Department of Virus and Microbiological Special Diagnostics, Statens Serum Institut, Copenhagen, Denmark	Danish Covid-19 Genome Consortium et al
EPI_ISL_747612	Albertsen Lab, Department of Chemistry and Bioscience, Aalborg University, Denmark	Department of Virus and Microbiological Special Diagnostics, Statens Serum Institut, Copenhagen, Denmark	Danish Covid-19 Genome Consortium et al
EPI_ISL_747613	Albertsen Lab, Department of Chemistry and Bioscience, Aalborg University, Denmark	Department of Virus and Microbiological Special Diagnostics, Statens Serum Institut, Copenhagen, Denmark	Danish Covid-19 Genome Consortium et al
EPI_ISL_747614	Albertsen Lab, Department of Chemistry and Bioscience, Aalborg University, Denmark	Department of Virus and Microbiological Special Diagnostics, Statens Serum Institut, Copenhagen, Denmark	Danish Covid-19 Genome Consortium et al
EPI_ISL_747615	Institut Pasteur de Montevideo	Instituto de Investigaciones Biológicas Clemente Estable	Daiana Mir et al
EPI_ISL_747616	Albertsen Lab, Department of Chemistry and Bioscience, Aalborg University, Denmark	Department of Virus and Microbiological Special Diagnostics, Statens Serum Institut, Copenhagen, Denmark	Danish Covid-19 Genome Consortium et al
EPI_ISL_747617	Albertsen Lab, Department of Chemistry and Bioscience, Aalborg University, Denmark	Department of Virus and Microbiological Special Diagnostics, Statens Serum Institut, Copenhagen, Denmark	Danish Covid-19 Genome Consortium et al
EPI_ISL_747618	Albertsen Lab, Department of Chemistry and Bioscience, Aalborg University, Denmark	Department of Virus and Microbiological Special Diagnostics, Statens Serum Institut, Copenhagen, Denmark	Danish Covid-19 Genome Consortium et al
EPI_ISL_747619	Albertsen Lab, Department of Chemistry and Bioscience, Aalborg University, Denmark	Department of Virus and Microbiological Special Diagnostics, Statens Serum Institut, Copenhagen, Denmark	Danish Covid-19 Genome Consortium et al
EPI_ISL_747620	Albertsen Lab, Department of Chemistry and Bioscience, Aalborg University, Denmark	Department of Virus and Microbiological Special Diagnostics, Statens Serum Institut, Copenhagen, Denmark	Danish Covid-19 Genome Consortium et al
EPI_ISL_747621	Albertsen Lab, Department of Chemistry and Bioscience, Aalborg University, Denmark	Department of Virus and Microbiological Special Diagnostics, Statens Serum Institut, Copenhagen, Denmark	Danish Covid-19 Genome Consortium et al
EPI_ISL_747622	Albertsen Lab, Department of Chemistry and Bioscience, Aalborg University, Denmark	Department of Virus and Microbiological Special Diagnostics, Statens Serum Institut, Copenhagen, Denmark	Danish Covid-19 Genome Consortium et al
EPI_ISL_747623	Albertsen Lab, Department of Chemistry and Bioscience, Aalborg University, Denmark	Department of Virus and Microbiological Special Diagnostics, Statens Serum Institut, Copenhagen, Denmark	Danish Covid-19 Genome Consortium et al
EPI_ISL_747624	Albertsen Lab, Department of Chemistry and Bioscience, Aalborg University, Denmark	Department of Virus and Microbiological Special Diagnostics, Statens Serum Institut, Copenhagen, Denmark	Danish Covid-19 Genome Consortium et al
EPI_ISL_747625	Albertsen Lab, Department of Chemistry and Bioscience, Aalborg University, Denmark	Department of Virus and Microbiological Special Diagnostics, Statens Serum Institut, Copenhagen, Denmark	Danish Covid-19 Genome Consortium et al
EPI_ISL_747626	Albertsen Lab, Department of Chemistry and Bioscience, Aalborg University, Denmark	Department of Virus and Microbiological Special Diagnostics, Statens Serum Institut, Copenhagen, Denmark	Danish Covid-19 Genome Consortium et al
EPI_ISL_747627	Albertsen Lab, Department of Chemistry and Bioscience, Aalborg University, Denmark	Department of Virus and Microbiological Special Diagnostics, Statens Serum Institut, Copenhagen, Denmark	Danish Covid-19 Genome Consortium et al
EPI_ISL_747628	Albertsen Lab, Department of Chemistry and Bioscience, Aalborg University, Denmark	Department of Virus and Microbiological Special Diagnostics, Statens Serum Institut, Copenhagen, Denmark	Danish Covid-19 Genome Consortium et al
EPI_ISL_747629	Albertsen Lab, Department of Chemistry and Bioscience, Aalborg University, Denmark	Department of Virus and Microbiological Special Diagnostics, Statens Serum Institut, Copenhagen, Denmark	Danish Covid-19 Genome Consortium et al
EPI_ISL_747630	Albertsen Lab, Department of Chemistry and Bioscience, Aalborg University, Denmark	Department of Virus and Microbiological Special Diagnostics, Statens Serum Institut, Copenhagen, Denmark	Danish Covid-19 Genome Consortium et al
EPI_ISL_747631	Albertsen Lab, Department of Chemistry and Bioscience, Aalborg University, Denmark	Department of Virus and Microbiological Special Diagnostics, Statens Serum Institut, Copenhagen, Denmark	Danish Covid-19 Genome Consortium et al
EPI_ISL_747632	Albertsen Lab, Department of Chemistry and Bioscience, Aalborg University, Denmark	Department of Virus and Microbiological Special Diagnostics, Statens Serum Institut, Copenhagen, Denmark	Danish Covid-19 Genome Consortium et al
EPI_ISL_747633	Albertsen Lab, Department of Chemistry and Bioscience, Aalborg University, Denmark	Department of Virus and Microbiological Special Diagnostics, Statens Serum Institut, Copenhagen, Denmark	Danish Covid-19 Genome Consortium et al
EPI_ISL_747634	Albertsen Lab, Department of Chemistry and Bioscience, Aalborg University, Denmark	Department of Virus and Microbiological Special Diagnostics, Statens Serum Institut, Copenhagen, Denmark	Danish Covid-19 Genome Consortium et al
EPI_ISL_747635	Albertsen Lab, Department of Chemistry and Bioscience, Aalborg University, Denmark	Department of Virus and Microbiological Special Diagnostics, Statens Serum Institut, Copenhagen, Denmark	Danish Covid-19 Genome Consortium et al
EPI_ISL_747659	Albertsen Lab, Department of Chemistry and Bioscience, Aalborg University, Denmark	Department of Virus and Microbiological Special Diagnostics, Statens Serum Institut, Copenhagen, Denmark	Danish Covid-19 Genome Consortium et al
EPI_ISL_747660	Albertsen Lab, Department of Chemistry and Bioscience, Aalborg University, Denmark	Department of Virus and Microbiological Special Diagnostics, Statens Serum Institut, Copenhagen, Denmark	Danish Covid-19 Genome Consortium et al
EPI_ISL_747661	Albertsen Lab, Department of Chemistry and Bioscience, Aalborg University, Denmark	Department of Virus and Microbiological Special Diagnostics, Statens Serum Institut, Copenhagen, Denmark	Danish Covid-19 Genome Consortium et al
EPI_ISL_747662	Albertsen Lab, Department of Chemistry and Bioscience, Aalborg University, Denmark	Department of Virus and Microbiological Special Diagnostics, Statens Serum Institut, Copenhagen, Denmark	Danish Covid-19 Genome Consortium et al
EPI_ISL_747663	Albertsen Lab, Department of Chemistry and Bioscience, Aalborg University, Denmark	Department of Virus and Microbiological Special Diagnostics, Statens Serum Institut, Copenhagen, Denmark	Danish Covid-19 Genome Consortium et al
EPI_ISL_747664	Albertsen Lab, Department of Chemistry and Bioscience, Aalborg University, Denmark	Department of Virus and Microbiological Special Diagnostics, Statens Serum Institut, Copenhagen, Denmark	Danish Covid-19 Genome Consortium et al
EPI_ISL_747665	Albertsen Lab, Department of Chemistry and Bioscience, Aalborg University, Denmark	Department of Virus and Microbiological Special Diagnostics, Statens Serum Institut, Copenhagen, Denmark	Danish Covid-19 Genome Consortium et al
EPI_ISL_747666	Albertsen Lab, Department of Chemistry and Bioscience, Aalborg University, Denmark	Department of Virus and Microbiological Special Diagnostics, Statens Serum Institut, Copenhagen, Denmark	Danish Covid-19 Genome Consortium et al
EPI_ISL_747667	Albertsen Lab, Department of Chemistry and Bioscience, Aalborg University, Denmark	Department of Virus and Microbiological Special Diagnostics, Statens Serum Institut, Copenhagen, Denmark	Danish Covid-19 Genome Consortium et al
EPI_ISL_747668	Albertsen Lab, Department of Chemistry and Bioscience, Aalborg University, Denmark	Department of Virus and Microbiological Special Diagnostics, Statens Serum Institut, Copenhagen, Denmark	Danish Covid-19 Genome Consortium et al
EPI_ISL_747669	Albertsen Lab, Department of Chemistry and Bioscience, Aalborg University, Denmark	Department of Virus and Microbiological Special Diagnostics, Statens Serum Institut, Copenhagen, Denmark	Danish Covid-19 Genome Consortium et al
EPI_ISL_747670	Albertsen Lab, Department of Chemistry and Bioscience, Aalborg University, Denmark	Department of Virus and Microbiological Special Diagnostics, Statens Serum Institut, Copenhagen, Denmark	Danish Covid-19 Genome Consortium et al
EPI_ISL_747671	Albertsen Lab, Department of Chemistry and Bioscience, Aalborg University, Denmark	Department of Virus and Microbiological Special Diagnostics, Statens Serum Institut, Copenhagen, Denmark	Danish Covid-19 Genome Consortium et al
EPI_ISL_747672	Albertsen Lab, Department of Chemistry and Bioscience, Aalborg University, Denmark	Department of Virus and Microbiological Special Diagnostics, Statens Serum Institut, Copenhagen, Denmark	Danish Covid-19 Genome Consortium et al
EPI_ISL_747673	Albertsen Lab, Department of Chemistry and Bioscience, Aalborg University, Denmark	Department of Virus and Microbiological Special Diagnostics, Statens Serum Institut, Copenhagen, Denmark	Danish Covid-19 Genome Consortium et al
EPI_ISL_747674	Albertsen Lab, Department of Chemistry and Bioscience, Aalborg University, Denmark	Department of Virus and Microbiological Special Diagnostics, Statens Serum Institut, Copenhagen, Denmark	Danish Covid-19 Genome Consortium et al
EPI_ISL_747675	Albertsen Lab, Department of Chemistry and Bioscience, Aalborg University, Denmark	Department of Virus and Microbiological Special Diagnostics, Statens Serum Institut, Copenhagen, Denmark	Danish Covid-19 Genome Consortium et al
EPI_ISL_747676	Albertsen Lab, Department of Chemistry and Bioscience, Aalborg University, Denmark	Department of Virus and Microbiological Special Diagnostics, Statens Serum Institut, Copenhagen, Denmark	Danish Covid-19 Genome Consortium et al
EPI_ISL_747677	Albertsen Lab, Department of Chemistry and Bioscience, Aalborg University, Denmark	Department of Virus and Microbiological Special Diagnostics, Statens Serum Institut, Copenhagen, Denmark	Danish Covid-19 Genome Consortium et al
EPI_ISL_747678	Albertsen Lab, Department of Chemistry and Bioscience, Aalborg University, Denmark	Department of Virus and Microbiological Special Diagnostics, Statens Serum Institut, Copenhagen, Denmark	Danish Covid-19 Genome Consortium et al
EPI_ISL_747679	Albertsen Lab, Department of Chemistry and Bioscience, Aalborg University, Denmark	Department of Virus and Microbiological Special Diagnostics, Statens Serum Institut, Copenhagen, Denmark	Danish Covid-19 Genome Consortium et al
EPI_ISL_747680	Albertsen Lab, Department of Chemistry and Bioscience, Aalborg University, Denmark	Department of Virus and Microbiological Special Diagnostics, Statens Serum Institut, Copenhagen, Denmark	Danish Covid-19 Genome Consortium et al
EPI_ISL_747681	Albertsen Lab, Department of Chemistry and Bioscience, Aalborg University, Denmark	Department of Virus and Microbiological Special Diagnostics, Statens Serum Institut, Copenhagen, Denmark	Danish Covid-19 Genome Consortium et al
EPI_ISL_747682	Albertsen Lab, Department of Chemistry and Bioscience, Aalborg University, Denmark	Department of Virus and Microbiological Special Diagnostics, Statens Serum Institut, Copenhagen, Denmark	Danish Covid-19 Genome Consortium et al
EPI_ISL_747683	Albertsen Lab, Department of Chemistry and Bioscience, Aalborg University, Denmark	Department of Virus and Microbiological Special Diagnostics, Statens Serum Institut, Copenhagen, Denmark	Danish Covid-19 Genome Consortium et al
EPI_ISL_747684	Albertsen Lab, Department of Chemistry and Bioscience, Aalborg University, Denmark	Department of Virus and Microbiological Special Diagnostics, Statens Serum Institut, Copenhagen, Denmark	Danish Covid-19 Genome Consortium et al
EPI_ISL_747685	Albertsen Lab, Department of Chemistry and Bioscience, Aalborg University, Denmark	Department of Virus and Microbiological Special Diagnostics, Statens Serum Institut, Copenhagen, Denmark	Danish Covid-19 Genome Consortium et al
EPI_ISL_747686	Albertsen Lab, Department of Chemistry and Bioscience, Aalborg University, Denmark	Department of Virus and Microbiological Special Diagnostics, Statens Serum Institut, Copenhagen, Denmark	Danish Covid-19 Genome Consortium et al
EPI_ISL_747687	Albertsen Lab, Department of Chemistry and Bioscience, Aalborg University, Denmark	Department of Virus and Microbiological Special Diagnostics, Statens Serum Institut, Copenhagen, Denmark	Danish Covid-19 Genome Consortium et al
EPI_ISL_747688	Albertsen Lab, Department of Chemistry and Bioscience, Aalborg University, Denmark	Department of Virus and Microbiological Special Diagnostics, Statens Serum Institut, Copenhagen, Denmark	Danish Covid-19 Genome Consortium et al
EPI_ISL_747689	Albertsen Lab, Department of Chemistry and Bioscience, Aalborg University, Denmark	Department of Virus and Microbiological Special Diagnostics, Statens Serum Institut, Copenhagen, Denmark	Danish Covid-19 Genome Consortium et al
EPI_ISL_747690	Albertsen Lab, Department of Chemistry and Bioscience, Aalborg University, Denmark	Department of Virus and Microbiological Special Diagnostics, Statens Serum Institut, Copenhagen, Denmark	Danish Covid-19 Genome Consortium et al
EPI_ISL_747691	Albertsen Lab, Department of Chemistry and Bioscience, Aalborg University, Denmark	Department of Virus and Microbiological Special Diagnostics, Statens Serum Institut, Copenhagen, Denmark	Danish Covid-19 Genome Consortium et al
EPI_ISL_747692	Albertsen Lab, Department of Chemistry and Bioscience, Aalborg University, Denmark	Department of Virus and Microbiological Special Diagnostics, Statens Serum Institut, Copenhagen, Denmark	Danish Covid-19 Genome Consortium et al
EPI_ISL_747693	Albertsen Lab, Department of Chemistry and Bioscience, Aalborg University, Denmark	Department of Virus and Microbiological Special Diagnostics, Statens Serum Institut, Copenhagen, Denmark	Danish Covid-19 Genome Consortium et al
EPI_ISL_747694	Albertsen Lab, Department of Chemistry and Bioscience, Aalborg University, Denmark	Department of Virus and Microbiological Special Diagnostics, Statens Serum Institut, Copenhagen, Denmark	Danish Covid-19 Genome Consortium et al
EPI_ISL_747695	Albertsen Lab, Department of Chemistry and Bioscience, Aalborg University, Denmark	Department of Virus and Microbiological Special Diagnostics, Statens Serum Institut, Copenhagen, Denmark	Danish Covid-19 Genome Consortium et al
EPI_ISL_747696	Albertsen Lab, Department of Chemistry and Bioscience, Aalborg University, Denmark	Department of Virus and Microbiological Special Diagnostics, Statens Serum Institut, Copenhagen, Denmark	Danish Covid-19 Genome Consortium et al
EPI_ISL_747697	Albertsen Lab, Department of Chemistry and Bioscience, Aalborg University, Denmark	Department of Virus and Microbiological Special Diagnostics, Statens Serum Institut, Copenhagen, Denmark	Danish Covid-19 Genome Consortium et al
EPI_ISL_747698	Albertsen Lab, Department of Chemistry and Bioscience, Aalborg University, Denmark	Department of Virus and Microbiological Special Diagnostics, Statens Serum Institut, Copenhagen, Denmark	Danish Covid-19 Genome Consortium et al
EPI_ISL_747699	Albertsen Lab, Department of Chemistry and Bioscience, Aalborg University, Denmark	Department of Virus and Microbiological Special Diagnostics, Statens Serum Institut, Copenhagen, Denmark	Danish Covid-19 Genome Consortium et al
EPI_ISL_747700	Albertsen Lab, Department of Chemistry and Bioscience, Aalborg University, Denmark	Department of Virus and Microbiological Special Diagnostics, Statens Serum Institut, Copenhagen, Denmark	Danish Covid-19 Genome Consortium et al
EPI_ISL_747701	Albertsen Lab, Department of Chemistry and Bioscience, Aalborg University, Denmark	Department of Virus and Microbiological Special Diagnostics, Statens Serum Institut, Copenhagen, Denmark	Danish Covid-19 Genome Consortium et al
EPI_ISL_747702	Albertsen Lab, Department of Chemistry and Bioscience, Aalborg University, Denmark	Department of Virus and Microbiological Special Diagnostics, Statens Serum Institut, Copenhagen, Denmark	Danish Covid-19 Genome Consortium et al
EPI_ISL_747703	Albertsen Lab, Department of Chemistry and Bioscience, Aalborg University, Denmark	Department of Virus and Microbiological Special Diagnostics, Statens Serum Institut, Copenhagen, Denmark	Danish Covid-19 Genome Consortium et al
EPI_ISL_747704	Albertsen Lab, Department of Chemistry and Bioscience, Aalborg University, Denmark	Department of Virus and Microbiological Special Diagnostics, Statens Serum Institut, Copenhagen, Denmark	Danish Covid-19 Genome Consortium et al
EPI_ISL_747705	Albertsen Lab, Department of Chemistry and Bioscience, Aalborg University, Denmark	Department of Virus and Microbiological Special Diagnostics, Statens Serum Institut, Copenhagen, Denmark	Danish Covid-19 Genome Consortium et al
EPI_ISL_747706	Albertsen Lab, Department of Chemistry and Bioscience, Aalborg University, Denmark	Department of Virus and Microbiological Special Diagnostics, Statens Serum Institut, Copenhagen, Denmark	Danish Covid-19 Genome Consortium et al
EPI_ISL_747707	Albertsen Lab, Department of Chemistry and Bioscience, Aalborg University, Denmark	Department of Virus and Microbiological Special Diagnostics, Statens Serum Institut, Copenhagen, Denmark	Danish Covid-19 Genome Consortium et al
EPI_ISL_747708	Albertsen Lab, Department of Chemistry and Bioscience, Aalborg University, Denmark	Department of Virus and Microbiological Special Diagnostics, Statens Serum Institut, Copenhagen, Denmark	Danish Covid-19 Genome Consortium et al
EPI_ISL_747709	Albertsen Lab, Department of Chemistry and Bioscience, Aalborg University, Denmark	Department of Virus and Microbiological Special Diagnostics, Statens Serum Institut, Copenhagen, Denmark	Danish Covid-19 Genome Consortium et al
EPI_ISL_747710	Albertsen Lab, Department of Chemistry and Bioscience, Aalborg University, Denmark	Department of Virus and Microbiological Special Diagnostics, Statens Serum Institut, Copenhagen, Denmark	Danish Covid-19 Genome Consortium et al
EPI_ISL_747711	Albertsen Lab, Department of Chemistry and Bioscience, Aalborg University, Denmark	Department of Virus and Microbiological Special Diagnostics, Statens Serum Institut, Copenhagen, Denmark	Danish Covid-19 Genome Consortium et al
EPI_ISL_747712	Albertsen Lab, Department of Chemistry and Bioscience, Aalborg University, Denmark	Department of Virus and Microbiological Special Diagnostics, Statens Serum Institut, Copenhagen, Denmark	Danish Covid-19 Genome Consortium et al
EPI_ISL_747713	Albertsen Lab, Department of Chemistry and Bioscience, Aalborg University, Denmark	Department of Virus and Microbiological Special Diagnostics, Statens Serum Institut, Copenhagen, Denmark	Danish Covid-19 Genome Consortium et al
EPI_ISL_747714	Albertsen Lab, Department of Chemistry and Bioscience, Aalborg University, Denmark	Department of Virus and Microbiological Special Diagnostics, Statens Serum Institut, Copenhagen, Denmark	Danish Covid-19 Genome Consortium et al
EPI_ISL_747715	Albertsen Lab, Department of Chemistry and Bioscience, Aalborg University, Denmark	Department of Virus and Microbiological Special Diagnostics, Statens Serum Institut, Copenhagen, Denmark	Danish Covid-19 Genome Consortium et al
EPI_ISL_747716	Albertsen Lab, Department of Chemistry and Bioscience, Aalborg University, Denmark	Department of Virus and Microbiological Special Diagnostics, Statens Serum Institut, Copenhagen, Denmark	Danish Covid-19 Genome Consortium et al
EPI_ISL_747717	Albertsen Lab, Department of Chemistry and Bioscience, Aalborg University, Denmark	Department of Virus and Microbiological Special Diagnostics, Statens Serum Institut, Copenhagen, Denmark	Danish Covid-19 Genome Consortium et al
EPI_ISL_747718	Albertsen Lab, Department of Chemistry and Bioscience, Aalborg University, Denmark	Department of Virus and Microbiological Special Diagnostics, Statens Serum Institut, Copenhagen, Denmark	Danish Covid-19 Genome Consortium et al
EPI_ISL_747719	Albertsen Lab, Department of Chemistry and Bioscience, Aalborg University, Denmark	Department of Virus and Microbiological Special Diagnostics, Statens Serum Institut, Copenhagen, Denmark	Danish Covid-19 Genome Consortium et al
EPI_ISL_747720	Albertsen Lab, Department of Chemistry and Bioscience, Aalborg University, Denmark	Department of Virus and Microbiological Special Diagnostics, Statens Serum Institut, Copenhagen, Denmark	Danish Covid-19 Genome Consortium et al
EPI_ISL_747721	Albertsen Lab, Department of Chemistry and Bioscience, Aalborg University, Denmark	Department of Virus and Microbiological Special Diagnostics, Statens Serum Institut, Copenhagen, Denmark	Danish Covid-19 Genome Consortium et al
EPI_ISL_747722	Albertsen Lab, Department of Chemistry and Bioscience, Aalborg University, Denmark	Department of Virus and Microbiological Special Diagnostics, Statens Serum Institut, Copenhagen, Denmark	Danish Covid-19 Genome Consortium et al
EPI_ISL_747723	Albertsen Lab, Department of Chemistry and Bioscience, Aalborg University, Denmark	Department of Virus and Microbiological Special Diagnostics, Statens Serum Institut, Copenhagen, Denmark	Danish Covid-19 Genome Consortium et al
EPI_ISL_747724	Albertsen Lab, Department of Chemistry and Bioscience, Aalborg University, Denmark	Department of Virus and Microbiological Special Diagnostics, Statens Serum Institut, Copenhagen, Denmark	Danish Covid-19 Genome Consortium et al
EPI_ISL_747725	Albertsen Lab, Department of Chemistry and Bioscience, Aalborg University, Denmark	Department of Virus and Microbiological Special Diagnostics, Statens Serum Institut, Copenhagen, Denmark	Danish Covid-19 Genome Consortium et al
EPI_ISL_747726	Albertsen Lab, Department of Chemistry and Bioscience, Aalborg University, Denmark	Department of Virus and Microbiological Special Diagnostics, Statens Serum Institut, Copenhagen, Denmark	Danish Covid-19 Genome Consortium et al
EPI_ISL_747727	Albertsen Lab, Department of Chemistry and Bioscience, Aalborg University, Denmark	Department of Virus and Microbiological Special Diagnostics, Statens Serum Institut, Copenhagen, Denmark	Danish Covid-19 Genome Consortium et al
EPI_ISL_747728	Albertsen Lab, Department of Chemistry and Bioscience, Aalborg University, Denmark	Department of Virus and Microbiological Special Diagnostics, Statens Serum Institut, Copenhagen, Denmark	Danish Covid-19 Genome Consortium et al
EPI_ISL_747729	Albertsen Lab, Department of Chemistry and Bioscience, Aalborg University, Denmark	Department of Virus and Microbiological Special Diagnostics, Statens Serum Institut, Copenhagen, Denmark	Danish Covid-19 Genome Consortium et al
EPI_ISL_747730	Albertsen Lab, Department of Chemistry and Bioscience, Aalborg University, Denmark	Department of Virus and Microbiological Special Diagnostics, Statens Serum Institut, Copenhagen, Denmark	Danish Covid-19 Genome Consortium et al
EPI_ISL_747731	Albertsen Lab, Department of Chemistry and Bioscience, Aalborg University, Denmark	Department of Virus and Microbiological Special Diagnostics, Statens Serum Institut, Copenhagen, Denmark	Danish Covid-19 Genome Consortium et al
EPI_ISL_747732	Albertsen Lab, Department of Chemistry and Bioscience, Aalborg University, Denmark	Department of Virus and Microbiological Special Diagnostics, Statens Serum Institut, Copenhagen, Denmark	Danish Covid-19 Genome Consortium et al
EPI_ISL_747733	Albertsen Lab, Department of Chemistry and Bioscience, Aalborg University, Denmark	Department of Virus and Microbiological Special Diagnostics, Statens Serum Institut, Copenhagen, Denmark	Danish Covid-19 Genome Consortium et al
EPI_ISL_747734	Albertsen Lab, Department of Chemistry and Bioscience, Aalborg University, Denmark	Department of Virus and Microbiological Special Diagnostics, Statens Serum Institut, Copenhagen, Denmark	Danish Covid-19 Genome Consortium et al
EPI_ISL_747735	Albertsen Lab, Department of Chemistry and Bioscience, Aalborg University, Denmark	Department of Virus and Microbiological Special Diagnostics, Statens Serum Institut, Copenhagen, Denmark	Danish Covid-19 Genome Consortium et al
EPI_ISL_747736	Albertsen Lab, Department of Chemistry and Bioscience, Aalborg University, Denmark	Department of Virus and Microbiological Special Diagnostics, Statens Serum Institut, Copenhagen, Denmark	Danish Covid-19 Genome Consortium et al
EPI_ISL_747737	Albertsen Lab, Department of Chemistry and Bioscience, Aalborg University, Denmark	Department of Virus and Microbiological Special Diagnostics, Statens Serum Institut, Copenhagen, Denmark	Danish Covid-19 Genome Consortium et al
EPI_ISL_747738	Albertsen Lab, Department of Chemistry and Bioscience, Aalborg University, Denmark	Department of Virus and Microbiological Special Diagnostics, Statens Serum Institut, Copenhagen, Denmark	Danish Covid-19 Genome Consortium et al
EPI_ISL_747739	Albertsen Lab, Department of Chemistry and Bioscience, Aalborg University, Denmark	Department of Virus and Microbiological Special Diagnostics, Statens Serum Institut, Copenhagen, Denmark	Danish Covid-19 Genome Consortium et al
EPI_ISL_747740	Albertsen Lab, Department of Chemistry and Bioscience, Aalborg University, Denmark	Department of Virus and Microbiological Special Diagnostics, Statens Serum Institut, Copenhagen, Denmark	Danish Covid-19 Genome Consortium et al
EPI_ISL_747741	Albertsen Lab, Department of Chemistry and Bioscience, Aalborg University, Denmark	Department of Virus and Microbiological Special Diagnostics, Statens Serum Institut, Copenhagen, Denmark	Danish Covid-19 Genome Consortium et al
EPI_ISL_747742	Albertsen Lab, Department of Chemistry and Bioscience, Aalborg University, Denmark	Department of Virus and Microbiological Special Diagnostics, Statens Serum Institut, Copenhagen, Denmark	Danish Covid-19 Genome Consortium et al
EPI_ISL_747743	Albertsen Lab, Department of Chemistry and Bioscience, Aalborg University, Denmark	Department of Virus and Microbiological Special Diagnostics, Statens Serum Institut, Copenhagen, Denmark	Danish Covid-19 Genome Consortium et al
EPI_ISL_747744	Albertsen Lab, Department of Chemistry and Bioscience, Aalborg University, Denmark	Department of Virus and Microbiological Special Diagnostics, Statens Serum Institut, Copenhagen, Denmark	Danish Covid-19 Genome Consortium et al
EPI_ISL_747745	Albertsen Lab, Department of Chemistry and Bioscience, Aalborg University, Denmark	Department of Virus and Microbiological Special Diagnostics, Statens Serum Institut, Copenhagen, Denmark	Danish Covid-19 Genome Consortium et al
EPI_ISL_747746	Albertsen Lab, Department of Chemistry and Bioscience, Aalborg University, Denmark	Department of Virus and Microbiological Special Diagnostics, Statens Serum Institut, Copenhagen, Denmark	Danish Covid-19 Genome Consortium et al
EPI_ISL_747747	Albertsen Lab, Department of Chemistry and Bioscience, Aalborg University, Denmark	Department of Virus and Microbiological Special Diagnostics, Statens Serum Institut, Copenhagen, Denmark	Danish Covid-19 Genome Consortium et al
EPI_ISL_747748	Albertsen Lab, Department of Chemistry and Bioscience, Aalborg University, Denmark	Department of Virus and Microbiological Special Diagnostics, Statens Serum Institut, Copenhagen, Denmark	Danish Covid-19 Genome Consortium et al
EPI_ISL_747749	Albertsen Lab, Department of Chemistry and Bioscience, Aalborg University, Denmark	Department of Virus and Microbiological Special Diagnostics, Statens Serum Institut, Copenhagen, Denmark	Danish Covid-19 Genome Consortium et al
EPI_ISL_747750	Albertsen Lab, Department of Chemistry and Bioscience, Aalborg University, Denmark	Department of Virus and Microbiological Special Diagnostics, Statens Serum Institut, Copenhagen, Denmark	Danish Covid-19 Genome Consortium et al
EPI_ISL_747751	Albertsen Lab, Department of Chemistry and Bioscience, Aalborg University, Denmark	Department of Virus and Microbiological Special Diagnostics, Statens Serum Institut, Copenhagen, Denmark	Danish Covid-19 Genome Consortium et al
EPI_ISL_747752	Albertsen Lab, Department of Chemistry and Bioscience, Aalborg University, Denmark	Department of Virus and Microbiological Special Diagnostics, Statens Serum Institut, Copenhagen, Denmark	Danish Covid-19 Genome Consortium et al
EPI_ISL_747753	Albertsen Lab, Department of Chemistry and Bioscience, Aalborg University, Denmark	Department of Virus and Microbiological Special Diagnostics, Statens Serum Institut, Copenhagen, Denmark	Danish Covid-19 Genome Consortium et al
EPI_ISL_747754	Albertsen Lab, Department of Chemistry and Bioscience, Aalborg University, Denmark	Department of Virus and Microbiological Special Diagnostics, Statens Serum Institut, Copenhagen, Denmark	Danish Covid-19 Genome Consortium et al
EPI_ISL_747755	Albertsen Lab, Department of Chemistry and Bioscience, Aalborg University, Denmark	Department of Virus and Microbiological Special Diagnostics, Statens Serum Institut, Copenhagen, Denmark	Danish Covid-19 Genome Consortium et al
EPI_ISL_747756	Albertsen Lab, Department of Chemistry and Bioscience, Aalborg University, Denmark	Department of Virus and Microbiological Special Diagnostics, Statens Serum Institut, Copenhagen, Denmark	Danish Covid-19 Genome Consortium et al
EPI_ISL_747757	Albertsen Lab, Department of Chemistry and Bioscience, Aalborg University, Denmark	Department of Virus and Microbiological Special Diagnostics, Statens Serum Institut, Copenhagen, Denmark	Danish Covid-19 Genome Consortium et al
EPI_ISL_747758	Albertsen Lab, Department of Chemistry and Bioscience, Aalborg University, Denmark	Department of Virus and Microbiological Special Diagnostics, Statens Serum Institut, Copenhagen, Denmark	Danish Covid-19 Genome Consortium et al
EPI_ISL_747759	Albertsen Lab, Department of Chemistry and Bioscience, Aalborg University, Denmark	Department of Virus and Microbiological Special Diagnostics, Statens Serum Institut, Copenhagen, Denmark	Danish Covid-19 Genome Consortium et al
EPI_ISL_747760	Albertsen Lab, Department of Chemistry and Bioscience, Aalborg University, Denmark	Department of Virus and Microbiological Special Diagnostics, Statens Serum Institut, Copenhagen, Denmark	Danish Covid-19 Genome Consortium et al
EPI_ISL_747761	Albertsen Lab, Department of Chemistry and Bioscience, Aalborg University, Denmark	Department of Virus and Microbiological Special Diagnostics, Statens Serum Institut, Copenhagen, Denmark	Danish Covid-19 Genome Consortium et al
EPI_ISL_747762	Albertsen Lab, Department of Chemistry and Bioscience, Aalborg University, Denmark	Department of Virus and Microbiological Special Diagnostics, Statens Serum Institut, Copenhagen, Denmark	Danish Covid-19 Genome Consortium et al
EPI_ISL_747763	Albertsen Lab, Department of Chemistry and Bioscience, Aalborg University, Denmark	Department of Virus and Microbiological Special Diagnostics, Statens Serum Institut, Copenhagen, Denmark	Danish Covid-19 Genome Consortium et al
EPI_ISL_747764	Albertsen Lab, Department of Chemistry and Bioscience, Aalborg University, Denmark	Department of Virus and Microbiological Special Diagnostics, Statens Serum Institut, Copenhagen, Denmark	Danish Covid-19 Genome Consortium et al
EPI_ISL_747765	Albertsen Lab, Department of Chemistry and Bioscience, Aalborg University, Denmark	Department of Virus and Microbiological Special Diagnostics, Statens Serum Institut, Copenhagen, Denmark	Danish Covid-19 Genome Consortium et al
EPI_ISL_747766	Albertsen Lab, Department of Chemistry and Bioscience, Aalborg University, Denmark	Department of Virus and Microbiological Special Diagnostics, Statens Serum Institut, Copenhagen, Denmark	Danish Covid-19 Genome Consortium et al
EPI_ISL_747767	Albertsen Lab, Department of Chemistry and Bioscience, Aalborg University, Denmark	Department of Virus and Microbiological Special Diagnostics, Statens Serum Institut, Copenhagen, Denmark	Danish Covid-19 Genome Consortium et al
EPI_ISL_747768	Albertsen Lab, Department of Chemistry and Bioscience, Aalborg University, Denmark	Department of Virus and Microbiological Special Diagnostics, Statens Serum Institut, Copenhagen, Denmark	Danish Covid-19 Genome Consortium et al
EPI_ISL_747769	Albertsen Lab, Department of Chemistry and Bioscience, Aalborg University, Denmark	Department of Virus and Microbiological Special Diagnostics, Statens Serum Institut, Copenhagen, Denmark	Danish Covid-19 Genome Consortium et al
EPI_ISL_747770	Albertsen Lab, Department of Chemistry and Bioscience, Aalborg University, Denmark	Department of Virus and Microbiological Special Diagnostics, Statens Serum Institut, Copenhagen, Denmark	Danish Covid-19 Genome Consortium et al
EPI_ISL_747771	Albertsen Lab, Department of Chemistry and Bioscience, Aalborg University, Denmark	Department of Virus and Microbiological Special Diagnostics, Statens Serum Institut, Copenhagen, Denmark	Danish Covid-19 Genome Consortium et al
EPI_ISL_747772	Albertsen Lab, Department of Chemistry and Bioscience, Aalborg University, Denmark	Department of Virus and Microbiological Special Diagnostics, Statens Serum Institut, Copenhagen, Denmark	Danish Covid-19 Genome Consortium et al
EPI_ISL_747773	Albertsen Lab, Department of Chemistry and Bioscience, Aalborg University, Denmark	Department of Virus and Microbiological Special Diagnostics, Statens Serum Institut, Copenhagen, Denmark	Danish Covid-19 Genome Consortium et al
EPI_ISL_747774	Albertsen Lab, Department of Chemistry and Bioscience, Aalborg University, Denmark	Department of Virus and Microbiological Special Diagnostics, Statens Serum Institut, Copenhagen, Denmark	Danish Covid-19 Genome Consortium et al
EPI_ISL_747775	Albertsen Lab, Department of Chemistry and Bioscience, Aalborg University, Denmark	Department of Virus and Microbiological Special Diagnostics, Statens Serum Institut, Copenhagen, Denmark	Danish Covid-19 Genome Consortium et al
EPI_ISL_747776	Albertsen Lab, Department of Chemistry and Bioscience, Aalborg University, Denmark	Department of Virus and Microbiological Special Diagnostics, Statens Serum Institut, Copenhagen, Denmark	Danish Covid-19 Genome Consortium et al
EPI_ISL_747777	Albertsen Lab, Department of Chemistry and Bioscience, Aalborg University, Denmark	Department of Virus and Microbiological Special Diagnostics, Statens Serum Institut, Copenhagen, Denmark	Danish Covid-19 Genome Consortium et al
EPI_ISL_747778	Albertsen Lab, Department of Chemistry and Bioscience, Aalborg University, Denmark	Department of Virus and Microbiological Special Diagnostics, Statens Serum Institut, Copenhagen, Denmark	Danish Covid-19 Genome Consortium et al
EPI_ISL_747779	Albertsen Lab, Department of Chemistry and Bioscience, Aalborg University, Denmark	Department of Virus and Microbiological Special Diagnostics, Statens Serum Institut, Copenhagen, Denmark	Danish Covid-19 Genome Consortium et al
EPI_ISL_747780	Albertsen Lab, Department of Chemistry and Bioscience, Aalborg University, Denmark	Department of Virus and Microbiological Special Diagnostics, Statens Serum Institut, Copenhagen, Denmark	Danish Covid-19 Genome Consortium et al
EPI_ISL_747781	Albertsen Lab, Department of Chemistry and Bioscience, Aalborg University, Denmark	Department of Virus and Microbiological Special Diagnostics, Statens Serum Institut, Copenhagen, Denmark	Danish Covid-19 Genome Consortium et al
EPI_ISL_747782	Albertsen Lab, Department of Chemistry and Bioscience, Aalborg University, Denmark	Department of Virus and Microbiological Special Diagnostics, Statens Serum Institut, Copenhagen, Denmark	Danish Covid-19 Genome Consortium et al
EPI_ISL_747783	Albertsen Lab, Department of Chemistry and Bioscience, Aalborg University, Denmark	Department of Virus and Microbiological Special Diagnostics, Statens Serum Institut, Copenhagen, Denmark	Danish Covid-19 Genome Consortium et al
EPI_ISL_747784	Albertsen Lab, Department of Chemistry and Bioscience, Aalborg University, Denmark	Department of Virus and Microbiological Special Diagnostics, Statens Serum Institut, Copenhagen, Denmark	Danish Covid-19 Genome Consortium et al
EPI_ISL_747785	Albertsen Lab, Department of Chemistry and Bioscience, Aalborg University, Denmark	Department of Virus and Microbiological Special Diagnostics, Statens Serum Institut, Copenhagen, Denmark	Danish Covid-19 Genome Consortium et al
EPI_ISL_747786	Albertsen Lab, Department of Chemistry and Bioscience, Aalborg University, Denmark	Department of Virus and Microbiological Special Diagnostics, Statens Serum Institut, Copenhagen, Denmark	Danish Covid-19 Genome Consortium et al
EPI_ISL_747787	Albertsen Lab, Department of Chemistry and Bioscience, Aalborg University, Denmark	Department of Virus and Microbiological Special Diagnostics, Statens Serum Institut, Copenhagen, Denmark	Danish Covid-19 Genome Consortium et al
EPI_ISL_747788	Albertsen Lab, Department of Chemistry and Bioscience, Aalborg University, Denmark	Department of Virus and Microbiological Special Diagnostics, Statens Serum Institut, Copenhagen, Denmark	Danish Covid-19 Genome Consortium et al
EPI_ISL_747789	Albertsen Lab, Department of Chemistry and Bioscience, Aalborg University, Denmark	Department of Virus and Microbiological Special Diagnostics, Statens Serum Institut, Copenhagen, Denmark	Danish Covid-19 Genome Consortium et al
EPI_ISL_747790	Albertsen Lab, Department of Chemistry and Bioscience, Aalborg University, Denmark	Department of Virus and Microbiological Special Diagnostics, Statens Serum Institut, Copenhagen, Denmark	Danish Covid-19 Genome Consortium et al
EPI_ISL_747791	Albertsen Lab, Department of Chemistry and Bioscience, Aalborg University, Denmark	Department of Virus and Microbiological Special Diagnostics, Statens Serum Institut, Copenhagen, Denmark	Danish Covid-19 Genome Consortium et al
EPI_ISL_747792	Albertsen Lab, Department of Chemistry and Bioscience, Aalborg University, Denmark	Department of Virus and Microbiological Special Diagnostics, Statens Serum Institut, Copenhagen, Denmark	Danish Covid-19 Genome Consortium et al
EPI_ISL_747793	Albertsen Lab, Department of Chemistry and Bioscience, Aalborg University, Denmark	Department of Virus and Microbiological Special Diagnostics, Statens Serum Institut, Copenhagen, Denmark	Danish Covid-19 Genome Consortium et al
EPI_ISL_747794	Albertsen Lab, Department of Chemistry and Bioscience, Aalborg University, Denmark	Department of Virus and Microbiological Special Diagnostics, Statens Serum Institut, Copenhagen, Denmark	Danish Covid-19 Genome Consortium et al
EPI_ISL_747795	Albertsen Lab, Department of Chemistry and Bioscience, Aalborg University, Denmark	Department of Virus and Microbiological Special Diagnostics, Statens Serum Institut, Copenhagen, Denmark	Danish Covid-19 Genome Consortium et al
EPI_ISL_747796	Albertsen Lab, Department of Chemistry and Bioscience, Aalborg University, Denmark	Department of Virus and Microbiological Special Diagnostics, Statens Serum Institut, Copenhagen, Denmark	Danish Covid-19 Genome Consortium et al
EPI_ISL_747797	Albertsen Lab, Department of Chemistry and Bioscience, Aalborg University, Denmark	Department of Virus and Microbiological Special Diagnostics, Statens Serum Institut, Copenhagen, Denmark	Danish Covid-19 Genome Consortium et al
EPI_ISL_747798	Albertsen Lab, Department of Chemistry and Bioscience, Aalborg University, Denmark	Department of Virus and Microbiological Special Diagnostics, Statens Serum Institut, Copenhagen, Denmark	Danish Covid-19 Genome Consortium et al
EPI_ISL_747799	Albertsen Lab, Department of Chemistry and Bioscience, Aalborg University, Denmark	Department of Virus and Microbiological Special Diagnostics, Statens Serum Institut, Copenhagen, Denmark	Danish Covid-19 Genome Consortium et al
EPI_ISL_747800	Albertsen Lab, Department of Chemistry and Bioscience, Aalborg University, Denmark	Department of Virus and Microbiological Special Diagnostics, Statens Serum Institut, Copenhagen, Denmark	Danish Covid-19 Genome Consortium et al
EPI_ISL_747801	Albertsen Lab, Department of Chemistry and Bioscience, Aalborg University, Denmark	Department of Virus and Microbiological Special Diagnostics, Statens Serum Institut, Copenhagen, Denmark	Danish Covid-19 Genome Consortium et al
EPI_ISL_747802	Albertsen Lab, Department of Chemistry and Bioscience, Aalborg University, Denmark	Department of Virus and Microbiological Special Diagnostics, Statens Serum Institut, Copenhagen, Denmark	Danish Covid-19 Genome Consortium et al
EPI_ISL_747803	Albertsen Lab, Department of Chemistry and Bioscience, Aalborg University, Denmark	Department of Virus and Microbiological Special Diagnostics, Statens Serum Institut, Copenhagen, Denmark	Danish Covid-19 Genome Consortium et al
EPI_ISL_747804	Albertsen Lab, Department of Chemistry and Bioscience, Aalborg University, Denmark	Department of Virus and Microbiological Special Diagnostics, Statens Serum Institut, Copenhagen, Denmark	Danish Covid-19 Genome Consortium et al
EPI_ISL_747805	Albertsen Lab, Department of Chemistry and Bioscience, Aalborg University, Denmark	Department of Virus and Microbiological Special Diagnostics, Statens Serum Institut, Copenhagen, Denmark	Danish Covid-19 Genome Consortium et al
EPI_ISL_747806	Albertsen Lab, Department of Chemistry and Bioscience, Aalborg University, Denmark	Department of Virus and Microbiological Special Diagnostics, Statens Serum Institut, Copenhagen, Denmark	Danish Covid-19 Genome Consortium et al
EPI_ISL_747807	Albertsen Lab, Department of Chemistry and Bioscience, Aalborg University, Denmark	Department of Virus and Microbiological Special Diagnostics, Statens Serum Institut, Copenhagen, Denmark	Danish Covid-19 Genome Consortium et al
EPI_ISL_747808	Albertsen Lab, Department of Chemistry and Bioscience, Aalborg University, Denmark	Department of Virus and Microbiological Special Diagnostics, Statens Serum Institut, Copenhagen, Denmark	Danish Covid-19 Genome Consortium et al
EPI_ISL_747809	Albertsen Lab, Department of Chemistry and Bioscience, Aalborg University, Denmark	Department of Virus and Microbiological Special Diagnostics, Statens Serum Institut, Copenhagen, Denmark	Danish Covid-19 Genome Consortium et al
EPI_ISL_747810	Albertsen Lab, Department of Chemistry and Bioscience, Aalborg University, Denmark	Department of Virus and Microbiological Special Diagnostics, Statens Serum Institut, Copenhagen, Denmark	Danish Covid-19 Genome Consortium et al
EPI_ISL_747811	Albertsen Lab, Department of Chemistry and Bioscience, Aalborg University, Denmark	Department of Virus and Microbiological Special Diagnostics, Statens Serum Institut, Copenhagen, Denmark	Danish Covid-19 Genome Consortium et al
EPI_ISL_747812	Albertsen Lab, Department of Chemistry and Bioscience, Aalborg University, Denmark	Department of Virus and Microbiological Special Diagnostics, Statens Serum Institut, Copenhagen, Denmark	Danish Covid-19 Genome Consortium et al
EPI_ISL_747813	Albertsen Lab, Department of Chemistry and Bioscience, Aalborg University, Denmark	Department of Virus and Microbiological Special Diagnostics, Statens Serum Institut, Copenhagen, Denmark	Danish Covid-19 Genome Consortium et al
EPI_ISL_747814	Albertsen Lab, Department of Chemistry and Bioscience, Aalborg University, Denmark	Department of Virus and Microbiological Special Diagnostics, Statens Serum Institut, Copenhagen, Denmark	Danish Covid-19 Genome Consortium et al
EPI_ISL_747815	Albertsen Lab, Department of Chemistry and Bioscience, Aalborg University, Denmark	Department of Virus and Microbiological Special Diagnostics, Statens Serum Institut, Copenhagen, Denmark	Danish Covid-19 Genome Consortium et al
EPI_ISL_747816	Albertsen Lab, Department of Chemistry and Bioscience, Aalborg University, Denmark	Department of Virus and Microbiological Special Diagnostics, Statens Serum Institut, Copenhagen, Denmark	Danish Covid-19 Genome Consortium et al
EPI_ISL_747817	Albertsen Lab, Department of Chemistry and Bioscience, Aalborg University, Denmark	Department of Virus and Microbiological Special Diagnostics, Statens Serum Institut, Copenhagen, Denmark	Danish Covid-19 Genome Consortium et al
EPI_ISL_747818	Albertsen Lab, Department of Chemistry and Bioscience, Aalborg University, Denmark	Department of Virus and Microbiological Special Diagnostics, Statens Serum Institut, Copenhagen, Denmark	Danish Covid-19 Genome Consortium et al
EPI_ISL_747819	Albertsen Lab, Department of Chemistry and Bioscience, Aalborg University, Denmark	Department of Virus and Microbiological Special Diagnostics, Statens Serum Institut, Copenhagen, Denmark	Danish Covid-19 Genome Consortium et al
EPI_ISL_747820	Albertsen Lab, Department of Chemistry and Bioscience, Aalborg University, Denmark	Department of Virus and Microbiological Special Diagnostics, Statens Serum Institut, Copenhagen, Denmark	Danish Covid-19 Genome Consortium et al
EPI_ISL_747821	Albertsen Lab, Department of Chemistry and Bioscience, Aalborg University, Denmark	Department of Virus and Microbiological Special Diagnostics, Statens Serum Institut, Copenhagen, Denmark	Danish Covid-19 Genome Consortium et al
EPI_ISL_747822	Albertsen Lab, Department of Chemistry and Bioscience, Aalborg University, Denmark	Department of Virus and Microbiological Special Diagnostics, Statens Serum Institut, Copenhagen, Denmark	Danish Covid-19 Genome Consortium et al
EPI_ISL_747823	Albertsen Lab, Department of Chemistry and Bioscience, Aalborg University, Denmark	Department of Virus and Microbiological Special Diagnostics, Statens Serum Institut, Copenhagen, Denmark	Danish Covid-19 Genome Consortium et al
EPI_ISL_747824	Albertsen Lab, Department of Chemistry and Bioscience, Aalborg University, Denmark	Department of Virus and Microbiological Special Diagnostics, Statens Serum Institut, Copenhagen, Denmark	Danish Covid-19 Genome Consortium et al
EPI_ISL_747825	Albertsen Lab, Department of Chemistry and Bioscience, Aalborg University, Denmark	Department of Virus and Microbiological Special Diagnostics, Statens Serum Institut, Copenhagen, Denmark	Danish Covid-19 Genome Consortium et al
EPI_ISL_747826	Albertsen Lab, Department of Chemistry and Bioscience, Aalborg University, Denmark	Department of Virus and Microbiological Special Diagnostics, Statens Serum Institut, Copenhagen, Denmark	Danish Covid-19 Genome Consortium et al
EPI_ISL_747827	Albertsen Lab, Department of Chemistry and Bioscience, Aalborg University, Denmark	Department of Virus and Microbiological Special Diagnostics, Statens Serum Institut, Copenhagen, Denmark	Danish Covid-19 Genome Consortium et al
EPI_ISL_747828	Albertsen Lab, Department of Chemistry and Bioscience, Aalborg University, Denmark	Department of Virus and Microbiological Special Diagnostics, Statens Serum Institut, Copenhagen, Denmark	Danish Covid-19 Genome Consortium et al
EPI_ISL_747829	Albertsen Lab, Department of Chemistry and Bioscience, Aalborg University, Denmark	Department of Virus and Microbiological Special Diagnostics, Statens Serum Institut, Copenhagen, Denmark	Danish Covid-19 Genome Consortium et al
EPI_ISL_747830	Albertsen Lab, Department of Chemistry and Bioscience, Aalborg University, Denmark	Department of Virus and Microbiological Special Diagnostics, Statens Serum Institut, Copenhagen, Denmark	Danish Covid-19 Genome Consortium et al
EPI_ISL_747831	Albertsen Lab, Department of Chemistry and Bioscience, Aalborg University, Denmark	Department of Virus and Microbiological Special Diagnostics, Statens Serum Institut, Copenhagen, Denmark	Danish Covid-19 Genome Consortium et al
EPI_ISL_747832	Albertsen Lab, Department of Chemistry and Bioscience, Aalborg University, Denmark	Department of Virus and Microbiological Special Diagnostics, Statens Serum Institut, Copenhagen, Denmark	Danish Covid-19 Genome Consortium et al
EPI_ISL_747833	Albertsen Lab, Department of Chemistry and Bioscience, Aalborg University, Denmark	Department of Virus and Microbiological Special Diagnostics, Statens Serum Institut, Copenhagen, Denmark	Danish Covid-19 Genome Consortium et al
EPI_ISL_747834	Albertsen Lab, Department of Chemistry and Bioscience, Aalborg University, Denmark	Department of Virus and Microbiological Special Diagnostics, Statens Serum Institut, Copenhagen, Denmark	Danish Covid-19 Genome Consortium et al
EPI_ISL_747835	Albertsen Lab, Department of Chemistry and Bioscience, Aalborg University, Denmark	Department of Virus and Microbiological Special Diagnostics, Statens Serum Institut, Copenhagen, Denmark	Danish Covid-19 Genome Consortium et al
EPI_ISL_747836	Albertsen Lab, Department of Chemistry and Bioscience, Aalborg University, Denmark	Department of Virus and Microbiological Special Diagnostics, Statens Serum Institut, Copenhagen, Denmark	Danish Covid-19 Genome Consortium et al
EPI_ISL_747837	Albertsen Lab, Department of Chemistry and Bioscience, Aalborg University, Denmark	Department of Virus and Microbiological Special Diagnostics, Statens Serum Institut, Copenhagen, Denmark	Danish Covid-19 Genome Consortium et al
EPI_ISL_747838	Albertsen Lab, Department of Chemistry and Bioscience, Aalborg University, Denmark	Department of Virus and Microbiological Special Diagnostics, Statens Serum Institut, Copenhagen, Denmark	Danish Covid-19 Genome Consortium et al
EPI_ISL_747839	Albertsen Lab, Department of Chemistry and Bioscience, Aalborg University, Denmark	Department of Virus and Microbiological Special Diagnostics, Statens Serum Institut, Copenhagen, Denmark	Danish Covid-19 Genome Consortium et al
EPI_ISL_747840	Albertsen Lab, Department of Chemistry and Bioscience, Aalborg University, Denmark	Department of Virus and Microbiological Special Diagnostics, Statens Serum Institut, Copenhagen, Denmark	Danish Covid-19 Genome Consortium et al
EPI_ISL_747841	Albertsen Lab, Department of Chemistry and Bioscience, Aalborg University, Denmark	Department of Virus and Microbiological Special Diagnostics, Statens Serum Institut, Copenhagen, Denmark	Danish Covid-19 Genome Consortium et al
EPI_ISL_747842	Albertsen Lab, Department of Chemistry and Bioscience, Aalborg University, Denmark	Department of Virus and Microbiological Special Diagnostics, Statens Serum Institut, Copenhagen, Denmark	Danish Covid-19 Genome Consortium et al
EPI_ISL_747843	Albertsen Lab, Department of Chemistry and Bioscience, Aalborg University, Denmark	Department of Virus and Microbiological Special Diagnostics, Statens Serum Institut, Copenhagen, Denmark	Danish Covid-19 Genome Consortium et al
EPI_ISL_747844	Albertsen Lab, Department of Chemistry and Bioscience, Aalborg University, Denmark	Department of Virus and Microbiological Special Diagnostics, Statens Serum Institut, Copenhagen, Denmark	Danish Covid-19 Genome Consortium et al
EPI_ISL_747845	Albertsen Lab, Department of Chemistry and Bioscience, Aalborg University, Denmark	Department of Virus and Microbiological Special Diagnostics, Statens Serum Institut, Copenhagen, Denmark	Danish Covid-19 Genome Consortium et al
EPI_ISL_747846	Albertsen Lab, Department of Chemistry and Bioscience, Aalborg University, Denmark	Department of Virus and Microbiological Special Diagnostics, Statens Serum Institut, Copenhagen, Denmark	Danish Covid-19 Genome Consortium et al
EPI_ISL_747847	Albertsen Lab, Department of Chemistry and Bioscience, Aalborg University, Denmark	Department of Virus and Microbiological Special Diagnostics, Statens Serum Institut, Copenhagen, Denmark	Danish Covid-19 Genome Consortium et al
EPI_ISL_747848	Albertsen Lab, Department of Chemistry and Bioscience, Aalborg University, Denmark	Department of Virus and Microbiological Special Diagnostics, Statens Serum Institut, Copenhagen, Denmark	Danish Covid-19 Genome Consortium et al
EPI_ISL_747849	Albertsen Lab, Department of Chemistry and Bioscience, Aalborg University, Denmark	Department of Virus and Microbiological Special Diagnostics, Statens Serum Institut, Copenhagen, Denmark	Danish Covid-19 Genome Consortium et al
EPI_ISL_747850	Albertsen Lab, Department of Chemistry and Bioscience, Aalborg University, Denmark	Department of Virus and Microbiological Special Diagnostics, Statens Serum Institut, Copenhagen, Denmark	Danish Covid-19 Genome Consortium et al
EPI_ISL_747851	Albertsen Lab, Department of Chemistry and Bioscience, Aalborg University, Denmark	Department of Virus and Microbiological Special Diagnostics, Statens Serum Institut, Copenhagen, Denmark	Danish Covid-19 Genome Consortium et al
EPI_ISL_747852	Albertsen Lab, Department of Chemistry and Bioscience, Aalborg University, Denmark	Department of Virus and Microbiological Special Diagnostics, Statens Serum Institut, Copenhagen, Denmark	Danish Covid-19 Genome Consortium et al
EPI_ISL_747853	Albertsen Lab, Department of Chemistry and Bioscience, Aalborg University, Denmark	Department of Virus and Microbiological Special Diagnostics, Statens Serum Institut, Copenhagen, Denmark	Danish Covid-19 Genome Consortium et al
EPI_ISL_747854	Albertsen Lab, Department of Chemistry and Bioscience, Aalborg University, Denmark	Department of Virus and Microbiological Special Diagnostics, Statens Serum Institut, Copenhagen, Denmark	Danish Covid-19 Genome Consortium et al
EPI_ISL_747855	Albertsen Lab, Department of Chemistry and Bioscience, Aalborg University, Denmark	Department of Virus and Microbiological Special Diagnostics, Statens Serum Institut, Copenhagen, Denmark	Danish Covid-19 Genome Consortium et al
EPI_ISL_747856	Albertsen Lab, Department of Chemistry and Bioscience, Aalborg University, Denmark	Department of Virus and Microbiological Special Diagnostics, Statens Serum Institut, Copenhagen, Denmark	Danish Covid-19 Genome Consortium et al
EPI_ISL_747857	Albertsen Lab, Department of Chemistry and Bioscience, Aalborg University, Denmark	Department of Virus and Microbiological Special Diagnostics, Statens Serum Institut, Copenhagen, Denmark	Danish Covid-19 Genome Consortium et al
EPI_ISL_747858	Albertsen Lab, Department of Chemistry and Bioscience, Aalborg University, Denmark	Department of Virus and Microbiological Special Diagnostics, Statens Serum Institut, Copenhagen, Denmark	Danish Covid-19 Genome Consortium et al
EPI_ISL_747859	Albertsen Lab, Department of Chemistry and Bioscience, Aalborg University, Denmark	Department of Virus and Microbiological Special Diagnostics, Statens Serum Institut, Copenhagen, Denmark	Danish Covid-19 Genome Consortium et al
EPI_ISL_747860	Albertsen Lab, Department of Chemistry and Bioscience, Aalborg University, Denmark	Department of Virus and Microbiological Special Diagnostics, Statens Serum Institut, Copenhagen, Denmark	Danish Covid-19 Genome Consortium et al
EPI_ISL_747861	Albertsen Lab, Department of Chemistry and Bioscience, Aalborg University, Denmark	Department of Virus and Microbiological Special Diagnostics, Statens Serum Institut, Copenhagen, Denmark	Danish Covid-19 Genome Consortium et al
EPI_ISL_747862	Albertsen Lab, Department of Chemistry and Bioscience, Aalborg University, Denmark	Department of Virus and Microbiological Special Diagnostics, Statens Serum Institut, Copenhagen, Denmark	Danish Covid-19 Genome Consortium et al
EPI_ISL_747863	Albertsen Lab, Department of Chemistry and Bioscience, Aalborg University, Denmark	Department of Virus and Microbiological Special Diagnostics, Statens Serum Institut, Copenhagen, Denmark	Danish Covid-19 Genome Consortium et al
EPI_ISL_747864	Albertsen Lab, Department of Chemistry and Bioscience, Aalborg University, Denmark	Department of Virus and Microbiological Special Diagnostics, Statens Serum Institut, Copenhagen, Denmark	Danish Covid-19 Genome Consortium et al
EPI_ISL_747865	Albertsen Lab, Department of Chemistry and Bioscience, Aalborg University, Denmark	Department of Virus and Microbiological Special Diagnostics, Statens Serum Institut, Copenhagen, Denmark	Danish Covid-19 Genome Consortium et al
EPI_ISL_747866	Albertsen Lab, Department of Chemistry and Bioscience, Aalborg University, Denmark	Department of Virus and Microbiological Special Diagnostics, Statens Serum Institut, Copenhagen, Denmark	Danish Covid-19 Genome Consortium et al
EPI_ISL_747867	Albertsen Lab, Department of Chemistry and Bioscience, Aalborg University, Denmark	Department of Virus and Microbiological Special Diagnostics, Statens Serum Institut, Copenhagen, Denmark	Danish Covid-19 Genome Consortium et al
EPI_ISL_747868	Albertsen Lab, Department of Chemistry and Bioscience, Aalborg University, Denmark	Department of Virus and Microbiological Special Diagnostics, Statens Serum Institut, Copenhagen, Denmark	Danish Covid-19 Genome Consortium et al
EPI_ISL_747869	Albertsen Lab, Department of Chemistry and Bioscience, Aalborg University, Denmark	Department of Virus and Microbiological Special Diagnostics, Statens Serum Institut, Copenhagen, Denmark	Danish Covid-19 Genome Consortium et al
EPI_ISL_747870	Albertsen Lab, Department of Chemistry and Bioscience, Aalborg University, Denmark	Department of Virus and Microbiological Special Diagnostics, Statens Serum Institut, Copenhagen, Denmark	Danish Covid-19 Genome Consortium et al
EPI_ISL_747871	Albertsen Lab, Department of Chemistry and Bioscience, Aalborg University, Denmark	Department of Virus and Microbiological Special Diagnostics, Statens Serum Institut, Copenhagen, Denmark	Danish Covid-19 Genome Consortium et al
EPI_ISL_747872	Albertsen Lab, Department of Chemistry and Bioscience, Aalborg University, Denmark	Department of Virus and Microbiological Special Diagnostics, Statens Serum Institut, Copenhagen, Denmark	Danish Covid-19 Genome Consortium et al
EPI_ISL_747873	Albertsen Lab, Department of Chemistry and Bioscience, Aalborg University, Denmark	Department of Virus and Microbiological Special Diagnostics, Statens Serum Institut, Copenhagen, Denmark	Danish Covid-19 Genome Consortium et al
EPI_ISL_747874	Albertsen Lab, Department of Chemistry and Bioscience, Aalborg University, Denmark	Department of Virus and Microbiological Special Diagnostics, Statens Serum Institut, Copenhagen, Denmark	Danish Covid-19 Genome Consortium et al
EPI_ISL_747875	Albertsen Lab, Department of Chemistry and Bioscience, Aalborg University, Denmark	Department of Virus and Microbiological Special Diagnostics, Statens Serum Institut, Copenhagen, Denmark	Danish Covid-19 Genome Consortium et al
EPI_ISL_747876	Albertsen Lab, Department of Chemistry and Bioscience, Aalborg University, Denmark	Department of Virus and Microbiological Special Diagnostics, Statens Serum Institut, Copenhagen, Denmark	Danish Covid-19 Genome Consortium et al
EPI_ISL_747877	Albertsen Lab, Department of Chemistry and Bioscience, Aalborg University, Denmark	Department of Virus and Microbiological Special Diagnostics, Statens Serum Institut, Copenhagen, Denmark	Danish Covid-19 Genome Consortium et al
EPI_ISL_747878	Albertsen Lab, Department of Chemistry and Bioscience, Aalborg University, Denmark	Department of Virus and Microbiological Special Diagnostics, Statens Serum Institut, Copenhagen, Denmark	Danish Covid-19 Genome Consortium et al
EPI_ISL_747879	Albertsen Lab, Department of Chemistry and Bioscience, Aalborg University, Denmark	Department of Virus and Microbiological Special Diagnostics, Statens Serum Institut, Copenhagen, Denmark	Danish Covid-19 Genome Consortium et al
EPI_ISL_747880	Albertsen Lab, Department of Chemistry and Bioscience, Aalborg University, Denmark	Department of Virus and Microbiological Special Diagnostics, Statens Serum Institut, Copenhagen, Denmark	Danish Covid-19 Genome Consortium et al
EPI_ISL_747881	Albertsen Lab, Department of Chemistry and Bioscience, Aalborg University, Denmark	Department of Virus and Microbiological Special Diagnostics, Statens Serum Institut, Copenhagen, Denmark	Danish Covid-19 Genome Consortium et al
EPI_ISL_747882	Albertsen Lab, Department of Chemistry and Bioscience, Aalborg University, Denmark	Department of Virus and Microbiological Special Diagnostics, Statens Serum Institut, Copenhagen, Denmark	Danish Covid-19 Genome Consortium et al
EPI_ISL_747883	Albertsen Lab, Department of Chemistry and Bioscience, Aalborg University, Denmark	Department of Virus and Microbiological Special Diagnostics, Statens Serum Institut, Copenhagen, Denmark	Danish Covid-19 Genome Consortium et al
EPI_ISL_747884	Albertsen Lab, Department of Chemistry and Bioscience, Aalborg University, Denmark	Department of Virus and Microbiological Special Diagnostics, Statens Serum Institut, Copenhagen, Denmark	Danish Covid-19 Genome Consortium et al
EPI_ISL_747885	Albertsen Lab, Department of Chemistry and Bioscience, Aalborg University, Denmark	Department of Virus and Microbiological Special Diagnostics, Statens Serum Institut, Copenhagen, Denmark	Danish Covid-19 Genome Consortium et al
EPI_ISL_747886	Albertsen Lab, Department of Chemistry and Bioscience, Aalborg University, Denmark	Department of Virus and Microbiological Special Diagnostics, Statens Serum Institut, Copenhagen, Denmark	Danish Covid-19 Genome Consortium et al
EPI_ISL_747887	Albertsen Lab, Department of Chemistry and Bioscience, Aalborg University, Denmark	Department of Virus and Microbiological Special Diagnostics, Statens Serum Institut, Copenhagen, Denmark	Danish Covid-19 Genome Consortium et al
EPI_ISL_747888	Albertsen Lab, Department of Chemistry and Bioscience, Aalborg University, Denmark	Department of Virus and Microbiological Special Diagnostics, Statens Serum Institut, Copenhagen, Denmark	Danish Covid-19 Genome Consortium et al
EPI_ISL_747889	Albertsen Lab, Department of Chemistry and Bioscience, Aalborg University, Denmark	Department of Virus and Microbiological Special Diagnostics, Statens Serum Institut, Copenhagen, Denmark	Danish Covid-19 Genome Consortium et al
EPI_ISL_747890	Albertsen Lab, Department of Chemistry and Bioscience, Aalborg University, Denmark	Department of Virus and Microbiological Special Diagnostics, Statens Serum Institut, Copenhagen, Denmark	Danish Covid-19 Genome Consortium et al
EPI_ISL_747892	Albertsen Lab, Department of Chemistry and Bioscience, Aalborg University, Denmark	Department of Virus and Microbiological Special Diagnostics, Statens Serum Institut, Copenhagen, Denmark	Danish Covid-19 Genome Consortium et al
EPI_ISL_747893	Albertsen Lab, Department of Chemistry and Bioscience, Aalborg University, Denmark	Department of Virus and Microbiological Special Diagnostics, Statens Serum Institut, Copenhagen, Denmark	Danish Covid-19 Genome Consortium et al
EPI_ISL_747894	Albertsen Lab, Department of Chemistry and Bioscience, Aalborg University, Denmark	Department of Virus and Microbiological Special Diagnostics, Statens Serum Institut, Copenhagen, Denmark	Danish Covid-19 Genome Consortium et al
EPI_ISL_747895	Albertsen Lab, Department of Chemistry and Bioscience, Aalborg University, Denmark	Department of Virus and Microbiological Special Diagnostics, Statens Serum Institut, Copenhagen, Denmark	Danish Covid-19 Genome Consortium et al
EPI_ISL_747896	Albertsen Lab, Department of Chemistry and Bioscience, Aalborg University, Denmark	Department of Virus and Microbiological Special Diagnostics, Statens Serum Institut, Copenhagen, Denmark	Danish Covid-19 Genome Consortium et al
EPI_ISL_747897	Albertsen Lab, Department of Chemistry and Bioscience, Aalborg University, Denmark	Department of Virus and Microbiological Special Diagnostics, Statens Serum Institut, Copenhagen, Denmark	Danish Covid-19 Genome Consortium et al
EPI_ISL_747898	Albertsen Lab, Department of Chemistry and Bioscience, Aalborg University, Denmark	Department of Virus and Microbiological Special Diagnostics, Statens Serum Institut, Copenhagen, Denmark	Danish Covid-19 Genome Consortium et al
EPI_ISL_747899	Albertsen Lab, Department of Chemistry and Bioscience, Aalborg University, Denmark	Department of Virus and Microbiological Special Diagnostics, Statens Serum Institut, Copenhagen, Denmark	Danish Covid-19 Genome Consortium et al
EPI_ISL_747900	Albertsen Lab, Department of Chemistry and Bioscience, Aalborg University, Denmark	Department of Virus and Microbiological Special Diagnostics, Statens Serum Institut, Copenhagen, Denmark	Danish Covid-19 Genome Consortium et al
EPI_ISL_747901	Albertsen Lab, Department of Chemistry and Bioscience, Aalborg University, Denmark	Department of Virus and Microbiological Special Diagnostics, Statens Serum Institut, Copenhagen, Denmark	Danish Covid-19 Genome Consortium et al
EPI_ISL_747902	Albertsen Lab, Department of Chemistry and Bioscience, Aalborg University, Denmark	Department of Virus and Microbiological Special Diagnostics, Statens Serum Institut, Copenhagen, Denmark	Danish Covid-19 Genome Consortium et al
EPI_ISL_747903	Albertsen Lab, Department of Chemistry and Bioscience, Aalborg University, Denmark	Department of Virus and Microbiological Special Diagnostics, Statens Serum Institut, Copenhagen, Denmark	Danish Covid-19 Genome Consortium et al
EPI_ISL_747904	Albertsen Lab, Department of Chemistry and Bioscience, Aalborg University, Denmark	Department of Virus and Microbiological Special Diagnostics, Statens Serum Institut, Copenhagen, Denmark	Danish Covid-19 Genome Consortium et al
EPI_ISL_747905	Albertsen Lab, Department of Chemistry and Bioscience, Aalborg University, Denmark	Department of Virus and Microbiological Special Diagnostics, Statens Serum Institut, Copenhagen, Denmark	Danish Covid-19 Genome Consortium et al
EPI_ISL_747906	Albertsen Lab, Department of Chemistry and Bioscience, Aalborg University, Denmark	Department of Virus and Microbiological Special Diagnostics, Statens Serum Institut, Copenhagen, Denmark	Danish Covid-19 Genome Consortium et al
EPI_ISL_747907	Albertsen Lab, Department of Chemistry and Bioscience, Aalborg University, Denmark	Department of Virus and Microbiological Special Diagnostics, Statens Serum Institut, Copenhagen, Denmark	Danish Covid-19 Genome Consortium et al
EPI_ISL_747908	Albertsen Lab, Department of Chemistry and Bioscience, Aalborg University, Denmark	Department of Virus and Microbiological Special Diagnostics, Statens Serum Institut, Copenhagen, Denmark	Danish Covid-19 Genome Consortium et al
EPI_ISL_747909	Albertsen Lab, Department of Chemistry and Bioscience, Aalborg University, Denmark	Department of Virus and Microbiological Special Diagnostics, Statens Serum Institut, Copenhagen, Denmark	Danish Covid-19 Genome Consortium et al
EPI_ISL_747910	Albertsen Lab, Department of Chemistry and Bioscience, Aalborg University, Denmark	Department of Virus and Microbiological Special Diagnostics, Statens Serum Institut, Copenhagen, Denmark	Danish Covid-19 Genome Consortium et al
EPI_ISL_747911	Albertsen Lab, Department of Chemistry and Bioscience, Aalborg University, Denmark	Department of Virus and Microbiological Special Diagnostics, Statens Serum Institut, Copenhagen, Denmark	Danish Covid-19 Genome Consortium et al
EPI_ISL_747912	Albertsen Lab, Department of Chemistry and Bioscience, Aalborg University, Denmark	Department of Virus and Microbiological Special Diagnostics, Statens Serum Institut, Copenhagen, Denmark	Danish Covid-19 Genome Consortium et al
EPI_ISL_747913	Albertsen Lab, Department of Chemistry and Bioscience, Aalborg University, Denmark	Department of Virus and Microbiological Special Diagnostics, Statens Serum Institut, Copenhagen, Denmark	Danish Covid-19 Genome Consortium et al
EPI_ISL_747914	Albertsen Lab, Department of Chemistry and Bioscience, Aalborg University, Denmark	Department of Virus and Microbiological Special Diagnostics, Statens Serum Institut, Copenhagen, Denmark	Danish Covid-19 Genome Consortium et al
EPI_ISL_747915	Albertsen Lab, Department of Chemistry and Bioscience, Aalborg University, Denmark	Department of Virus and Microbiological Special Diagnostics, Statens Serum Institut, Copenhagen, Denmark	Danish Covid-19 Genome Consortium et al
EPI_ISL_747916	Albertsen Lab, Department of Chemistry and Bioscience, Aalborg University, Denmark	Department of Virus and Microbiological Special Diagnostics, Statens Serum Institut, Copenhagen, Denmark	Danish Covid-19 Genome Consortium et al
EPI_ISL_747917	Albertsen Lab, Department of Chemistry and Bioscience, Aalborg University, Denmark	Department of Virus and Microbiological Special Diagnostics, Statens Serum Institut, Copenhagen, Denmark	Danish Covid-19 Genome Consortium et al
EPI_ISL_747918	Albertsen Lab, Department of Chemistry and Bioscience, Aalborg University, Denmark	Department of Virus and Microbiological Special Diagnostics, Statens Serum Institut, Copenhagen, Denmark	Danish Covid-19 Genome Consortium et al
EPI_ISL_747919	Albertsen Lab, Department of Chemistry and Bioscience, Aalborg University, Denmark	Department of Virus and Microbiological Special Diagnostics, Statens Serum Institut, Copenhagen, Denmark	Danish Covid-19 Genome Consortium et al
EPI_ISL_747920	Albertsen Lab, Department of Chemistry and Bioscience, Aalborg University, Denmark	Department of Virus and Microbiological Special Diagnostics, Statens Serum Institut, Copenhagen, Denmark	Danish Covid-19 Genome Consortium et al
EPI_ISL_747921	Albertsen Lab, Department of Chemistry and Bioscience, Aalborg University, Denmark	Department of Virus and Microbiological Special Diagnostics, Statens Serum Institut, Copenhagen, Denmark	Danish Covid-19 Genome Consortium et al
EPI_ISL_747922	Albertsen Lab, Department of Chemistry and Bioscience, Aalborg University, Denmark	Department of Virus and Microbiological Special Diagnostics, Statens Serum Institut, Copenhagen, Denmark	Danish Covid-19 Genome Consortium et al
EPI_ISL_747923	Albertsen Lab, Department of Chemistry and Bioscience, Aalborg University, Denmark	Department of Virus and Microbiological Special Diagnostics, Statens Serum Institut, Copenhagen, Denmark	Danish Covid-19 Genome Consortium et al
EPI_ISL_747924	Albertsen Lab, Department of Chemistry and Bioscience, Aalborg University, Denmark	Department of Virus and Microbiological Special Diagnostics, Statens Serum Institut, Copenhagen, Denmark	Danish Covid-19 Genome Consortium et al
EPI_ISL_747925	Albertsen Lab, Department of Chemistry and Bioscience, Aalborg University, Denmark	Department of Virus and Microbiological Special Diagnostics, Statens Serum Institut, Copenhagen, Denmark	Danish Covid-19 Genome Consortium et al
EPI_ISL_747926	Albertsen Lab, Department of Chemistry and Bioscience, Aalborg University, Denmark	Department of Virus and Microbiological Special Diagnostics, Statens Serum Institut, Copenhagen, Denmark	Danish Covid-19 Genome Consortium et al
EPI_ISL_747927	Albertsen Lab, Department of Chemistry and Bioscience, Aalborg University, Denmark	Department of Virus and Microbiological Special Diagnostics, Statens Serum Institut, Copenhagen, Denmark	Danish Covid-19 Genome Consortium et al
EPI_ISL_747928	Albertsen Lab, Department of Chemistry and Bioscience, Aalborg University, Denmark	Department of Virus and Microbiological Special Diagnostics, Statens Serum Institut, Copenhagen, Denmark	Danish Covid-19 Genome Consortium et al
EPI_ISL_747929	Albertsen Lab, Department of Chemistry and Bioscience, Aalborg University, Denmark	Department of Virus and Microbiological Special Diagnostics, Statens Serum Institut, Copenhagen, Denmark	Danish Covid-19 Genome Consortium et al
EPI_ISL_747930	Albertsen Lab, Department of Chemistry and Bioscience, Aalborg University, Denmark	Department of Virus and Microbiological Special Diagnostics, Statens Serum Institut, Copenhagen, Denmark	Danish Covid-19 Genome Consortium et al
EPI_ISL_747931	Albertsen Lab, Department of Chemistry and Bioscience, Aalborg University, Denmark	Department of Virus and Microbiological Special Diagnostics, Statens Serum Institut, Copenhagen, Denmark	Danish Covid-19 Genome Consortium et al
EPI_ISL_747932	Albertsen Lab, Department of Chemistry and Bioscience, Aalborg University, Denmark	Department of Virus and Microbiological Special Diagnostics, Statens Serum Institut, Copenhagen, Denmark	Danish Covid-19 Genome Consortium et al
EPI_ISL_747934	Albertsen Lab, Department of Chemistry and Bioscience, Aalborg University, Denmark	Department of Virus and Microbiological Special Diagnostics, Statens Serum Institut, Copenhagen, Denmark	Danish Covid-19 Genome Consortium et al
EPI_ISL_747935	Albertsen Lab, Department of Chemistry and Bioscience, Aalborg University, Denmark	Department of Virus and Microbiological Special Diagnostics, Statens Serum Institut, Copenhagen, Denmark	Danish Covid-19 Genome Consortium et al
EPI_ISL_747936	Albertsen Lab, Department of Chemistry and Bioscience, Aalborg University, Denmark	Department of Virus and Microbiological Special Diagnostics, Statens Serum Institut, Copenhagen, Denmark	Danish Covid-19 Genome Consortium et al
EPI_ISL_747937	Albertsen Lab, Department of Chemistry and Bioscience, Aalborg University, Denmark	Department of Virus and Microbiological Special Diagnostics, Statens Serum Institut, Copenhagen, Denmark	Danish Covid-19 Genome Consortium et al
EPI_ISL_747938	Albertsen Lab, Department of Chemistry and Bioscience, Aalborg University, Denmark	Department of Virus and Microbiological Special Diagnostics, Statens Serum Institut, Copenhagen, Denmark	Danish Covid-19 Genome Consortium et al
EPI_ISL_747939	Albertsen Lab, Department of Chemistry and Bioscience, Aalborg University, Denmark	Department of Virus and Microbiological Special Diagnostics, Statens Serum Institut, Copenhagen, Denmark	Danish Covid-19 Genome Consortium et al
EPI_ISL_747940	Albertsen Lab, Department of Chemistry and Bioscience, Aalborg University, Denmark	Department of Virus and Microbiological Special Diagnostics, Statens Serum Institut, Copenhagen, Denmark	Danish Covid-19 Genome Consortium et al
EPI_ISL_747941	Albertsen Lab, Department of Chemistry and Bioscience, Aalborg University, Denmark	Department of Virus and Microbiological Special Diagnostics, Statens Serum Institut, Copenhagen, Denmark	Danish Covid-19 Genome Consortium et al
EPI_ISL_747942	Albertsen Lab, Department of Chemistry and Bioscience, Aalborg University, Denmark	Department of Virus and Microbiological Special Diagnostics, Statens Serum Institut, Copenhagen, Denmark	Danish Covid-19 Genome Consortium et al
EPI_ISL_747943	Albertsen Lab, Department of Chemistry and Bioscience, Aalborg University, Denmark	Department of Virus and Microbiological Special Diagnostics, Statens Serum Institut, Copenhagen, Denmark	Danish Covid-19 Genome Consortium et al
EPI_ISL_747944	Albertsen Lab, Department of Chemistry and Bioscience, Aalborg University, Denmark	Department of Virus and Microbiological Special Diagnostics, Statens Serum Institut, Copenhagen, Denmark	Danish Covid-19 Genome Consortium et al
EPI_ISL_747945	Albertsen Lab, Department of Chemistry and Bioscience, Aalborg University, Denmark	Department of Virus and Microbiological Special Diagnostics, Statens Serum Institut, Copenhagen, Denmark	Danish Covid-19 Genome Consortium et al
EPI_ISL_747946	Albertsen Lab, Department of Chemistry and Bioscience, Aalborg University, Denmark	Department of Virus and Microbiological Special Diagnostics, Statens Serum Institut, Copenhagen, Denmark	Danish Covid-19 Genome Consortium et al
EPI_ISL_747947	Albertsen Lab, Department of Chemistry and Bioscience, Aalborg University, Denmark	Department of Virus and Microbiological Special Diagnostics, Statens Serum Institut, Copenhagen, Denmark	Danish Covid-19 Genome Consortium et al
EPI_ISL_747948	Albertsen Lab, Department of Chemistry and Bioscience, Aalborg University, Denmark	Department of Virus and Microbiological Special Diagnostics, Statens Serum Institut, Copenhagen, Denmark	Danish Covid-19 Genome Consortium et al
EPI_ISL_747949	Albertsen Lab, Department of Chemistry and Bioscience, Aalborg University, Denmark	Department of Virus and Microbiological Special Diagnostics, Statens Serum Institut, Copenhagen, Denmark	Danish Covid-19 Genome Consortium et al
EPI_ISL_747950	Albertsen Lab, Department of Chemistry and Bioscience, Aalborg University, Denmark	Department of Virus and Microbiological Special Diagnostics, Statens Serum Institut, Copenhagen, Denmark	Danish Covid-19 Genome Consortium et al
EPI_ISL_747951	Albertsen Lab, Department of Chemistry and Bioscience, Aalborg University, Denmark	Department of Virus and Microbiological Special Diagnostics, Statens Serum Institut, Copenhagen, Denmark	Danish Covid-19 Genome Consortium et al
EPI_ISL_747952	Albertsen Lab, Department of Chemistry and Bioscience, Aalborg University, Denmark	Department of Virus and Microbiological Special Diagnostics, Statens Serum Institut, Copenhagen, Denmark	Danish Covid-19 Genome Consortium et al
EPI_ISL_747953	Albertsen Lab, Department of Chemistry and Bioscience, Aalborg University, Denmark	Department of Virus and Microbiological Special Diagnostics, Statens Serum Institut, Copenhagen, Denmark	Danish Covid-19 Genome Consortium et al
EPI_ISL_747954	Albertsen Lab, Department of Chemistry and Bioscience, Aalborg University, Denmark	Department of Virus and Microbiological Special Diagnostics, Statens Serum Institut, Copenhagen, Denmark	Danish Covid-19 Genome Consortium et al
EPI_ISL_747955	Albertsen Lab, Department of Chemistry and Bioscience, Aalborg University, Denmark	Department of Virus and Microbiological Special Diagnostics, Statens Serum Institut, Copenhagen, Denmark	Danish Covid-19 Genome Consortium et al
EPI_ISL_747956	Albertsen Lab, Department of Chemistry and Bioscience, Aalborg University, Denmark	Department of Virus and Microbiological Special Diagnostics, Statens Serum Institut, Copenhagen, Denmark	Danish Covid-19 Genome Consortium et al
EPI_ISL_747957	Albertsen Lab, Department of Chemistry and Bioscience, Aalborg University, Denmark	Department of Virus and Microbiological Special Diagnostics, Statens Serum Institut, Copenhagen, Denmark	Danish Covid-19 Genome Consortium et al
EPI_ISL_747958	Albertsen Lab, Department of Chemistry and Bioscience, Aalborg University, Denmark	Department of Virus and Microbiological Special Diagnostics, Statens Serum Institut, Copenhagen, Denmark	Danish Covid-19 Genome Consortium et al
EPI_ISL_747959	Albertsen Lab, Department of Chemistry and Bioscience, Aalborg University, Denmark	Department of Virus and Microbiological Special Diagnostics, Statens Serum Institut, Copenhagen, Denmark	Danish Covid-19 Genome Consortium et al
EPI_ISL_747960	Albertsen Lab, Department of Chemistry and Bioscience, Aalborg University, Denmark	Department of Virus and Microbiological Special Diagnostics, Statens Serum Institut, Copenhagen, Denmark	Danish Covid-19 Genome Consortium et al
EPI_ISL_747961	Albertsen Lab, Department of Chemistry and Bioscience, Aalborg University, Denmark	Department of Virus and Microbiological Special Diagnostics, Statens Serum Institut, Copenhagen, Denmark	Danish Covid-19 Genome Consortium et al
EPI_ISL_747962	Albertsen Lab, Department of Chemistry and Bioscience, Aalborg University, Denmark	Department of Virus and Microbiological Special Diagnostics, Statens Serum Institut, Copenhagen, Denmark	Danish Covid-19 Genome Consortium et al
EPI_ISL_747963	Albertsen Lab, Department of Chemistry and Bioscience, Aalborg University, Denmark	Department of Virus and Microbiological Special Diagnostics, Statens Serum Institut, Copenhagen, Denmark	Danish Covid-19 Genome Consortium et al
EPI_ISL_747964	Albertsen Lab, Department of Chemistry and Bioscience, Aalborg University, Denmark	Department of Virus and Microbiological Special Diagnostics, Statens Serum Institut, Copenhagen, Denmark	Danish Covid-19 Genome Consortium et al
EPI_ISL_747965	Albertsen Lab, Department of Chemistry and Bioscience, Aalborg University, Denmark	Department of Virus and Microbiological Special Diagnostics, Statens Serum Institut, Copenhagen, Denmark	Danish Covid-19 Genome Consortium et al
EPI_ISL_747966	Albertsen Lab, Department of Chemistry and Bioscience, Aalborg University, Denmark	Department of Virus and Microbiological Special Diagnostics, Statens Serum Institut, Copenhagen, Denmark	Danish Covid-19 Genome Consortium et al
EPI_ISL_747967	Albertsen Lab, Department of Chemistry and Bioscience, Aalborg University, Denmark	Department of Virus and Microbiological Special Diagnostics, Statens Serum Institut, Copenhagen, Denmark	Danish Covid-19 Genome Consortium et al
EPI_ISL_747968	Albertsen Lab, Department of Chemistry and Bioscience, Aalborg University, Denmark	Department of Virus and Microbiological Special Diagnostics, Statens Serum Institut, Copenhagen, Denmark	Danish Covid-19 Genome Consortium et al
EPI_ISL_747969	Albertsen Lab, Department of Chemistry and Bioscience, Aalborg University, Denmark	Department of Virus and Microbiological Special Diagnostics, Statens Serum Institut, Copenhagen, Denmark	Danish Covid-19 Genome Consortium et al
EPI_ISL_747970	Albertsen Lab, Department of Chemistry and Bioscience, Aalborg University, Denmark	Department of Virus and Microbiological Special Diagnostics, Statens Serum Institut, Copenhagen, Denmark	Danish Covid-19 Genome Consortium et al
EPI_ISL_747971	Albertsen Lab, Department of Chemistry and Bioscience, Aalborg University, Denmark	Department of Virus and Microbiological Special Diagnostics, Statens Serum Institut, Copenhagen, Denmark	Danish Covid-19 Genome Consortium et al
EPI_ISL_747972	Albertsen Lab, Department of Chemistry and Bioscience, Aalborg University, Denmark	Department of Virus and Microbiological Special Diagnostics, Statens Serum Institut, Copenhagen, Denmark	Danish Covid-19 Genome Consortium et al
EPI_ISL_747973	Albertsen Lab, Department of Chemistry and Bioscience, Aalborg University, Denmark	Department of Virus and Microbiological Special Diagnostics, Statens Serum Institut, Copenhagen, Denmark	Danish Covid-19 Genome Consortium et al
EPI_ISL_747974	Albertsen Lab, Department of Chemistry and Bioscience, Aalborg University, Denmark	Department of Virus and Microbiological Special Diagnostics, Statens Serum Institut, Copenhagen, Denmark	Danish Covid-19 Genome Consortium et al
EPI_ISL_747975	Albertsen Lab, Department of Chemistry and Bioscience, Aalborg University, Denmark	Department of Virus and Microbiological Special Diagnostics, Statens Serum Institut, Copenhagen, Denmark	Danish Covid-19 Genome Consortium et al
EPI_ISL_747976	Albertsen Lab, Department of Chemistry and Bioscience, Aalborg University, Denmark	Department of Virus and Microbiological Special Diagnostics, Statens Serum Institut, Copenhagen, Denmark	Danish Covid-19 Genome Consortium et al
EPI_ISL_747977	Albertsen Lab, Department of Chemistry and Bioscience, Aalborg University, Denmark	Department of Virus and Microbiological Special Diagnostics, Statens Serum Institut, Copenhagen, Denmark	Danish Covid-19 Genome Consortium et al
EPI_ISL_747978	Albertsen Lab, Department of Chemistry and Bioscience, Aalborg University, Denmark	Department of Virus and Microbiological Special Diagnostics, Statens Serum Institut, Copenhagen, Denmark	Danish Covid-19 Genome Consortium et al
EPI_ISL_747979	Albertsen Lab, Department of Chemistry and Bioscience, Aalborg University, Denmark	Department of Virus and Microbiological Special Diagnostics, Statens Serum Institut, Copenhagen, Denmark	Danish Covid-19 Genome Consortium et al
EPI_ISL_747980	Albertsen Lab, Department of Chemistry and Bioscience, Aalborg University, Denmark	Department of Virus and Microbiological Special Diagnostics, Statens Serum Institut, Copenhagen, Denmark	Danish Covid-19 Genome Consortium et al
EPI_ISL_747981	Albertsen Lab, Department of Chemistry and Bioscience, Aalborg University, Denmark	Department of Virus and Microbiological Special Diagnostics, Statens Serum Institut, Copenhagen, Denmark	Danish Covid-19 Genome Consortium et al
EPI_ISL_747982	Albertsen Lab, Department of Chemistry and Bioscience, Aalborg University, Denmark	Department of Virus and Microbiological Special Diagnostics, Statens Serum Institut, Copenhagen, Denmark	Danish Covid-19 Genome Consortium et al
EPI_ISL_747983	Albertsen Lab, Department of Chemistry and Bioscience, Aalborg University, Denmark	Department of Virus and Microbiological Special Diagnostics, Statens Serum Institut, Copenhagen, Denmark	Danish Covid-19 Genome Consortium et al
EPI_ISL_747984	Albertsen Lab, Department of Chemistry and Bioscience, Aalborg University, Denmark	Department of Virus and Microbiological Special Diagnostics, Statens Serum Institut, Copenhagen, Denmark	Danish Covid-19 Genome Consortium et al
EPI_ISL_747985	Albertsen Lab, Department of Chemistry and Bioscience, Aalborg University, Denmark	Department of Virus and Microbiological Special Diagnostics, Statens Serum Institut, Copenhagen, Denmark	Danish Covid-19 Genome Consortium et al
EPI_ISL_747986	Albertsen Lab, Department of Chemistry and Bioscience, Aalborg University, Denmark	Department of Virus and Microbiological Special Diagnostics, Statens Serum Institut, Copenhagen, Denmark	Danish Covid-19 Genome Consortium et al
EPI_ISL_747987	Albertsen Lab, Department of Chemistry and Bioscience, Aalborg University, Denmark	Department of Virus and Microbiological Special Diagnostics, Statens Serum Institut, Copenhagen, Denmark	Danish Covid-19 Genome Consortium et al
EPI_ISL_747988	Albertsen Lab, Department of Chemistry and Bioscience, Aalborg University, Denmark	Department of Virus and Microbiological Special Diagnostics, Statens Serum Institut, Copenhagen, Denmark	Danish Covid-19 Genome Consortium et al
EPI_ISL_747989	Albertsen Lab, Department of Chemistry and Bioscience, Aalborg University, Denmark	Department of Virus and Microbiological Special Diagnostics, Statens Serum Institut, Copenhagen, Denmark	Danish Covid-19 Genome Consortium et al
EPI_ISL_747990	Albertsen Lab, Department of Chemistry and Bioscience, Aalborg University, Denmark	Department of Virus and Microbiological Special Diagnostics, Statens Serum Institut, Copenhagen, Denmark	Danish Covid-19 Genome Consortium et al
EPI_ISL_747991	Albertsen Lab, Department of Chemistry and Bioscience, Aalborg University, Denmark	Department of Virus and Microbiological Special Diagnostics, Statens Serum Institut, Copenhagen, Denmark	Danish Covid-19 Genome Consortium et al
EPI_ISL_747992	Albertsen Lab, Department of Chemistry and Bioscience, Aalborg University, Denmark	Department of Virus and Microbiological Special Diagnostics, Statens Serum Institut, Copenhagen, Denmark	Danish Covid-19 Genome Consortium et al
EPI_ISL_747993	Albertsen Lab, Department of Chemistry and Bioscience, Aalborg University, Denmark	Department of Virus and Microbiological Special Diagnostics, Statens Serum Institut, Copenhagen, Denmark	Danish Covid-19 Genome Consortium et al
EPI_ISL_747994	Albertsen Lab, Department of Chemistry and Bioscience, Aalborg University, Denmark	Department of Virus and Microbiological Special Diagnostics, Statens Serum Institut, Copenhagen, Denmark	Danish Covid-19 Genome Consortium et al
EPI_ISL_747995	Albertsen Lab, Department of Chemistry and Bioscience, Aalborg University, Denmark	Department of Virus and Microbiological Special Diagnostics, Statens Serum Institut, Copenhagen, Denmark	Danish Covid-19 Genome Consortium et al
EPI_ISL_747996	Albertsen Lab, Department of Chemistry and Bioscience, Aalborg University, Denmark	Department of Virus and Microbiological Special Diagnostics, Statens Serum Institut, Copenhagen, Denmark	Danish Covid-19 Genome Consortium et al
EPI_ISL_747997	Albertsen Lab, Department of Chemistry and Bioscience, Aalborg University, Denmark	Department of Virus and Microbiological Special Diagnostics, Statens Serum Institut, Copenhagen, Denmark	Danish Covid-19 Genome Consortium et al
EPI_ISL_747998	Albertsen Lab, Department of Chemistry and Bioscience, Aalborg University, Denmark	Department of Virus and Microbiological Special Diagnostics, Statens Serum Institut, Copenhagen, Denmark	Danish Covid-19 Genome Consortium et al
EPI_ISL_747999	Albertsen Lab, Department of Chemistry and Bioscience, Aalborg University, Denmark	Department of Virus and Microbiological Special Diagnostics, Statens Serum Institut, Copenhagen, Denmark	Danish Covid-19 Genome Consortium et al
EPI_ISL_748000	Albertsen Lab, Department of Chemistry and Bioscience, Aalborg University, Denmark	Department of Virus and Microbiological Special Diagnostics, Statens Serum Institut, Copenhagen, Denmark	Danish Covid-19 Genome Consortium et al
EPI_ISL_748001	Albertsen Lab, Department of Chemistry and Bioscience, Aalborg University, Denmark	Department of Virus and Microbiological Special Diagnostics, Statens Serum Institut, Copenhagen, Denmark	Danish Covid-19 Genome Consortium et al
EPI_ISL_748002	Albertsen Lab, Department of Chemistry and Bioscience, Aalborg University, Denmark	Department of Virus and Microbiological Special Diagnostics, Statens Serum Institut, Copenhagen, Denmark	Danish Covid-19 Genome Consortium et al
EPI_ISL_748003	Albertsen Lab, Department of Chemistry and Bioscience, Aalborg University, Denmark	Department of Virus and Microbiological Special Diagnostics, Statens Serum Institut, Copenhagen, Denmark	Danish Covid-19 Genome Consortium et al
EPI_ISL_748004	Albertsen Lab, Department of Chemistry and Bioscience, Aalborg University, Denmark	Department of Virus and Microbiological Special Diagnostics, Statens Serum Institut, Copenhagen, Denmark	Danish Covid-19 Genome Consortium et al
EPI_ISL_748005	Albertsen Lab, Department of Chemistry and Bioscience, Aalborg University, Denmark	Department of Virus and Microbiological Special Diagnostics, Statens Serum Institut, Copenhagen, Denmark	Danish Covid-19 Genome Consortium et al
EPI_ISL_748006	Albertsen Lab, Department of Chemistry and Bioscience, Aalborg University, Denmark	Department of Virus and Microbiological Special Diagnostics, Statens Serum Institut, Copenhagen, Denmark	Danish Covid-19 Genome Consortium et al
EPI_ISL_748007	Albertsen Lab, Department of Chemistry and Bioscience, Aalborg University, Denmark	Department of Virus and Microbiological Special Diagnostics, Statens Serum Institut, Copenhagen, Denmark	Danish Covid-19 Genome Consortium et al
EPI_ISL_748008	Albertsen Lab, Department of Chemistry and Bioscience, Aalborg University, Denmark	Department of Virus and Microbiological Special Diagnostics, Statens Serum Institut, Copenhagen, Denmark	Danish Covid-19 Genome Consortium et al
EPI_ISL_748009	Albertsen Lab, Department of Chemistry and Bioscience, Aalborg University, Denmark	Department of Virus and Microbiological Special Diagnostics, Statens Serum Institut, Copenhagen, Denmark	Danish Covid-19 Genome Consortium et al
EPI_ISL_748010	Albertsen Lab, Department of Chemistry and Bioscience, Aalborg University, Denmark	Department of Virus and Microbiological Special Diagnostics, Statens Serum Institut, Copenhagen, Denmark	Danish Covid-19 Genome Consortium et al
EPI_ISL_748011	Albertsen Lab, Department of Chemistry and Bioscience, Aalborg University, Denmark	Department of Virus and Microbiological Special Diagnostics, Statens Serum Institut, Copenhagen, Denmark	Danish Covid-19 Genome Consortium et al
EPI_ISL_748012	Albertsen Lab, Department of Chemistry and Bioscience, Aalborg University, Denmark	Department of Virus and Microbiological Special Diagnostics, Statens Serum Institut, Copenhagen, Denmark	Danish Covid-19 Genome Consortium et al
EPI_ISL_748013	Albertsen Lab, Department of Chemistry and Bioscience, Aalborg University, Denmark	Department of Virus and Microbiological Special Diagnostics, Statens Serum Institut, Copenhagen, Denmark	Danish Covid-19 Genome Consortium et al
EPI_ISL_748014	Albertsen Lab, Department of Chemistry and Bioscience, Aalborg University, Denmark	Department of Virus and Microbiological Special Diagnostics, Statens Serum Institut, Copenhagen, Denmark	Danish Covid-19 Genome Consortium et al
EPI_ISL_748015	Albertsen Lab, Department of Chemistry and Bioscience, Aalborg University, Denmark	Department of Virus and Microbiological Special Diagnostics, Statens Serum Institut, Copenhagen, Denmark	Danish Covid-19 Genome Consortium et al
EPI_ISL_748016	Albertsen Lab, Department of Chemistry and Bioscience, Aalborg University, Denmark	Department of Virus and Microbiological Special Diagnostics, Statens Serum Institut, Copenhagen, Denmark	Danish Covid-19 Genome Consortium et al
EPI_ISL_748017	Albertsen Lab, Department of Chemistry and Bioscience, Aalborg University, Denmark	Department of Virus and Microbiological Special Diagnostics, Statens Serum Institut, Copenhagen, Denmark	Danish Covid-19 Genome Consortium et al
EPI_ISL_748018	Albertsen Lab, Department of Chemistry and Bioscience, Aalborg University, Denmark	Department of Virus and Microbiological Special Diagnostics, Statens Serum Institut, Copenhagen, Denmark	Danish Covid-19 Genome Consortium et al
EPI_ISL_748019	Albertsen Lab, Department of Chemistry and Bioscience, Aalborg University, Denmark	Department of Virus and Microbiological Special Diagnostics, Statens Serum Institut, Copenhagen, Denmark	Danish Covid-19 Genome Consortium et al
EPI_ISL_748020	Albertsen Lab, Department of Chemistry and Bioscience, Aalborg University, Denmark	Department of Virus and Microbiological Special Diagnostics, Statens Serum Institut, Copenhagen, Denmark	Danish Covid-19 Genome Consortium et al
EPI_ISL_748021	Albertsen Lab, Department of Chemistry and Bioscience, Aalborg University, Denmark	Department of Virus and Microbiological Special Diagnostics, Statens Serum Institut, Copenhagen, Denmark	Danish Covid-19 Genome Consortium et al
EPI_ISL_748022	Albertsen Lab, Department of Chemistry and Bioscience, Aalborg University, Denmark	Department of Virus and Microbiological Special Diagnostics, Statens Serum Institut, Copenhagen, Denmark	Danish Covid-19 Genome Consortium et al
EPI_ISL_748023	Albertsen Lab, Department of Chemistry and Bioscience, Aalborg University, Denmark	Department of Virus and Microbiological Special Diagnostics, Statens Serum Institut, Copenhagen, Denmark	Danish Covid-19 Genome Consortium et al
EPI_ISL_748024	Albertsen Lab, Department of Chemistry and Bioscience, Aalborg University, Denmark	Department of Virus and Microbiological Special Diagnostics, Statens Serum Institut, Copenhagen, Denmark	Danish Covid-19 Genome Consortium et al
EPI_ISL_748025	Albertsen Lab, Department of Chemistry and Bioscience, Aalborg University, Denmark	Department of Virus and Microbiological Special Diagnostics, Statens Serum Institut, Copenhagen, Denmark	Danish Covid-19 Genome Consortium et al
EPI_ISL_748026	Albertsen Lab, Department of Chemistry and Bioscience, Aalborg University, Denmark	Department of Virus and Microbiological Special Diagnostics, Statens Serum Institut, Copenhagen, Denmark	Danish Covid-19 Genome Consortium et al
EPI_ISL_748027	Albertsen Lab, Department of Chemistry and Bioscience, Aalborg University, Denmark	Department of Virus and Microbiological Special Diagnostics, Statens Serum Institut, Copenhagen, Denmark	Danish Covid-19 Genome Consortium et al
EPI_ISL_748028	Albertsen Lab, Department of Chemistry and Bioscience, Aalborg University, Denmark	Department of Virus and Microbiological Special Diagnostics, Statens Serum Institut, Copenhagen, Denmark	Danish Covid-19 Genome Consortium et al
EPI_ISL_748029	Albertsen Lab, Department of Chemistry and Bioscience, Aalborg University, Denmark	Department of Virus and Microbiological Special Diagnostics, Statens Serum Institut, Copenhagen, Denmark	Danish Covid-19 Genome Consortium et al
EPI_ISL_748030	Albertsen Lab, Department of Chemistry and Bioscience, Aalborg University, Denmark	Department of Virus and Microbiological Special Diagnostics, Statens Serum Institut, Copenhagen, Denmark	Danish Covid-19 Genome Consortium et al
EPI_ISL_748031	Albertsen Lab, Department of Chemistry and Bioscience, Aalborg University, Denmark	Department of Virus and Microbiological Special Diagnostics, Statens Serum Institut, Copenhagen, Denmark	Danish Covid-19 Genome Consortium et al
EPI_ISL_748032	Albertsen Lab, Department of Chemistry and Bioscience, Aalborg University, Denmark	Department of Virus and Microbiological Special Diagnostics, Statens Serum Institut, Copenhagen, Denmark	Danish Covid-19 Genome Consortium et al
EPI_ISL_748033	Albertsen Lab, Department of Chemistry and Bioscience, Aalborg University, Denmark	Department of Virus and Microbiological Special Diagnostics, Statens Serum Institut, Copenhagen, Denmark	Danish Covid-19 Genome Consortium et al
EPI_ISL_748034	Albertsen Lab, Department of Chemistry and Bioscience, Aalborg University, Denmark	Department of Virus and Microbiological Special Diagnostics, Statens Serum Institut, Copenhagen, Denmark	Danish Covid-19 Genome Consortium et al
EPI_ISL_748035	Albertsen Lab, Department of Chemistry and Bioscience, Aalborg University, Denmark	Department of Virus and Microbiological Special Diagnostics, Statens Serum Institut, Copenhagen, Denmark	Danish Covid-19 Genome Consortium et al
EPI_ISL_748036	Albertsen Lab, Department of Chemistry and Bioscience, Aalborg University, Denmark	Department of Virus and Microbiological Special Diagnostics, Statens Serum Institut, Copenhagen, Denmark	Danish Covid-19 Genome Consortium et al
EPI_ISL_748037	Albertsen Lab, Department of Chemistry and Bioscience, Aalborg University, Denmark	Department of Virus and Microbiological Special Diagnostics, Statens Serum Institut, Copenhagen, Denmark	Danish Covid-19 Genome Consortium et al
EPI_ISL_748038	Albertsen Lab, Department of Chemistry and Bioscience, Aalborg University, Denmark	Department of Virus and Microbiological Special Diagnostics, Statens Serum Institut, Copenhagen, Denmark	Danish Covid-19 Genome Consortium et al
EPI_ISL_748039	Albertsen Lab, Department of Chemistry and Bioscience, Aalborg University, Denmark	Department of Virus and Microbiological Special Diagnostics, Statens Serum Institut, Copenhagen, Denmark	Danish Covid-19 Genome Consortium et al
EPI_ISL_748040	Albertsen Lab, Department of Chemistry and Bioscience, Aalborg University, Denmark	Department of Virus and Microbiological Special Diagnostics, Statens Serum Institut, Copenhagen, Denmark	Danish Covid-19 Genome Consortium et al
EPI_ISL_748041	Albertsen Lab, Department of Chemistry and Bioscience, Aalborg University, Denmark	Department of Virus and Microbiological Special Diagnostics, Statens Serum Institut, Copenhagen, Denmark	Danish Covid-19 Genome Consortium et al
EPI_ISL_748042	Albertsen Lab, Department of Chemistry and Bioscience, Aalborg University, Denmark	Department of Virus and Microbiological Special Diagnostics, Statens Serum Institut, Copenhagen, Denmark	Danish Covid-19 Genome Consortium et al
EPI_ISL_748043	Albertsen Lab, Department of Chemistry and Bioscience, Aalborg University, Denmark	Department of Virus and Microbiological Special Diagnostics, Statens Serum Institut, Copenhagen, Denmark	Danish Covid-19 Genome Consortium et al
EPI_ISL_748044	Albertsen Lab, Department of Chemistry and Bioscience, Aalborg University, Denmark	Department of Virus and Microbiological Special Diagnostics, Statens Serum Institut, Copenhagen, Denmark	Danish Covid-19 Genome Consortium et al
EPI_ISL_748045	Albertsen Lab, Department of Chemistry and Bioscience, Aalborg University, Denmark	Department of Virus and Microbiological Special Diagnostics, Statens Serum Institut, Copenhagen, Denmark	Danish Covid-19 Genome Consortium et al
EPI_ISL_748046	Albertsen Lab, Department of Chemistry and Bioscience, Aalborg University, Denmark	Department of Virus and Microbiological Special Diagnostics, Statens Serum Institut, Copenhagen, Denmark	Danish Covid-19 Genome Consortium et al
EPI_ISL_748047	Albertsen Lab, Department of Chemistry and Bioscience, Aalborg University, Denmark	Department of Virus and Microbiological Special Diagnostics, Statens Serum Institut, Copenhagen, Denmark	Danish Covid-19 Genome Consortium et al
EPI_ISL_748048	Albertsen Lab, Department of Chemistry and Bioscience, Aalborg University, Denmark	Department of Virus and Microbiological Special Diagnostics, Statens Serum Institut, Copenhagen, Denmark	Danish Covid-19 Genome Consortium et al
EPI_ISL_748049	Albertsen Lab, Department of Chemistry and Bioscience, Aalborg University, Denmark	Department of Virus and Microbiological Special Diagnostics, Statens Serum Institut, Copenhagen, Denmark	Danish Covid-19 Genome Consortium et al
EPI_ISL_748050	Albertsen Lab, Department of Chemistry and Bioscience, Aalborg University, Denmark	Department of Virus and Microbiological Special Diagnostics, Statens Serum Institut, Copenhagen, Denmark	Danish Covid-19 Genome Consortium et al
EPI_ISL_748051	Albertsen Lab, Department of Chemistry and Bioscience, Aalborg University, Denmark	Department of Virus and Microbiological Special Diagnostics, Statens Serum Institut, Copenhagen, Denmark	Danish Covid-19 Genome Consortium et al
EPI_ISL_748052	Albertsen Lab, Department of Chemistry and Bioscience, Aalborg University, Denmark	Department of Virus and Microbiological Special Diagnostics, Statens Serum Institut, Copenhagen, Denmark	Danish Covid-19 Genome Consortium et al
EPI_ISL_748053	Albertsen Lab, Department of Chemistry and Bioscience, Aalborg University, Denmark	Department of Virus and Microbiological Special Diagnostics, Statens Serum Institut, Copenhagen, Denmark	Danish Covid-19 Genome Consortium et al
EPI_ISL_748054	Albertsen Lab, Department of Chemistry and Bioscience, Aalborg University, Denmark	Department of Virus and Microbiological Special Diagnostics, Statens Serum Institut, Copenhagen, Denmark	Danish Covid-19 Genome Consortium et al
EPI_ISL_748055	Albertsen Lab, Department of Chemistry and Bioscience, Aalborg University, Denmark	Department of Virus and Microbiological Special Diagnostics, Statens Serum Institut, Copenhagen, Denmark	Danish Covid-19 Genome Consortium et al
EPI_ISL_748056	Albertsen Lab, Department of Chemistry and Bioscience, Aalborg University, Denmark	Department of Virus and Microbiological Special Diagnostics, Statens Serum Institut, Copenhagen, Denmark	Danish Covid-19 Genome Consortium et al
EPI_ISL_748057	Albertsen Lab, Department of Chemistry and Bioscience, Aalborg University, Denmark	Department of Virus and Microbiological Special Diagnostics, Statens Serum Institut, Copenhagen, Denmark	Danish Covid-19 Genome Consortium et al
EPI_ISL_748058	Albertsen Lab, Department of Chemistry and Bioscience, Aalborg University, Denmark	Department of Virus and Microbiological Special Diagnostics, Statens Serum Institut, Copenhagen, Denmark	Danish Covid-19 Genome Consortium et al
EPI_ISL_748059	Albertsen Lab, Department of Chemistry and Bioscience, Aalborg University, Denmark	Department of Virus and Microbiological Special Diagnostics, Statens Serum Institut, Copenhagen, Denmark	Danish Covid-19 Genome Consortium et al
EPI_ISL_748060	Albertsen Lab, Department of Chemistry and Bioscience, Aalborg University, Denmark	Department of Virus and Microbiological Special Diagnostics, Statens Serum Institut, Copenhagen, Denmark	Danish Covid-19 Genome Consortium et al
EPI_ISL_748061	Albertsen Lab, Department of Chemistry and Bioscience, Aalborg University, Denmark	Department of Virus and Microbiological Special Diagnostics, Statens Serum Institut, Copenhagen, Denmark	Danish Covid-19 Genome Consortium et al
EPI_ISL_748062	Albertsen Lab, Department of Chemistry and Bioscience, Aalborg University, Denmark	Department of Virus and Microbiological Special Diagnostics, Statens Serum Institut, Copenhagen, Denmark	Danish Covid-19 Genome Consortium et al
EPI_ISL_748063	Albertsen Lab, Department of Chemistry and Bioscience, Aalborg University, Denmark	Department of Virus and Microbiological Special Diagnostics, Statens Serum Institut, Copenhagen, Denmark	Danish Covid-19 Genome Consortium et al
EPI_ISL_748064	Albertsen Lab, Department of Chemistry and Bioscience, Aalborg University, Denmark	Department of Virus and Microbiological Special Diagnostics, Statens Serum Institut, Copenhagen, Denmark	Danish Covid-19 Genome Consortium et al
EPI_ISL_748065	Albertsen Lab, Department of Chemistry and Bioscience, Aalborg University, Denmark	Department of Virus and Microbiological Special Diagnostics, Statens Serum Institut, Copenhagen, Denmark	Danish Covid-19 Genome Consortium et al
EPI_ISL_748066	Albertsen Lab, Department of Chemistry and Bioscience, Aalborg University, Denmark	Department of Virus and Microbiological Special Diagnostics, Statens Serum Institut, Copenhagen, Denmark	Danish Covid-19 Genome Consortium et al
EPI_ISL_748067	Albertsen Lab, Department of Chemistry and Bioscience, Aalborg University, Denmark	Department of Virus and Microbiological Special Diagnostics, Statens Serum Institut, Copenhagen, Denmark	Danish Covid-19 Genome Consortium et al
EPI_ISL_748068	Albertsen Lab, Department of Chemistry and Bioscience, Aalborg University, Denmark	Department of Virus and Microbiological Special Diagnostics, Statens Serum Institut, Copenhagen, Denmark	Danish Covid-19 Genome Consortium et al
EPI_ISL_748069	Albertsen Lab, Department of Chemistry and Bioscience, Aalborg University, Denmark	Department of Virus and Microbiological Special Diagnostics, Statens Serum Institut, Copenhagen, Denmark	Danish Covid-19 Genome Consortium et al
EPI_ISL_748070	Albertsen Lab, Department of Chemistry and Bioscience, Aalborg University, Denmark	Department of Virus and Microbiological Special Diagnostics, Statens Serum Institut, Copenhagen, Denmark	Danish Covid-19 Genome Consortium et al
EPI_ISL_748071	Albertsen Lab, Department of Chemistry and Bioscience, Aalborg University, Denmark	Department of Virus and Microbiological Special Diagnostics, Statens Serum Institut, Copenhagen, Denmark	Danish Covid-19 Genome Consortium et al
EPI_ISL_748072	Albertsen Lab, Department of Chemistry and Bioscience, Aalborg University, Denmark	Department of Virus and Microbiological Special Diagnostics, Statens Serum Institut, Copenhagen, Denmark	Danish Covid-19 Genome Consortium et al
EPI_ISL_748073	Albertsen Lab, Department of Chemistry and Bioscience, Aalborg University, Denmark	Department of Virus and Microbiological Special Diagnostics, Statens Serum Institut, Copenhagen, Denmark	Danish Covid-19 Genome Consortium et al
EPI_ISL_748074	Albertsen Lab, Department of Chemistry and Bioscience, Aalborg University, Denmark	Department of Virus and Microbiological Special Diagnostics, Statens Serum Institut, Copenhagen, Denmark	Danish Covid-19 Genome Consortium et al
EPI_ISL_748075	Albertsen Lab, Department of Chemistry and Bioscience, Aalborg University, Denmark	Department of Virus and Microbiological Special Diagnostics, Statens Serum Institut, Copenhagen, Denmark	Danish Covid-19 Genome Consortium et al
EPI_ISL_748076	Albertsen Lab, Department of Chemistry and Bioscience, Aalborg University, Denmark	Department of Virus and Microbiological Special Diagnostics, Statens Serum Institut, Copenhagen, Denmark	Danish Covid-19 Genome Consortium et al
EPI_ISL_748077	Albertsen Lab, Department of Chemistry and Bioscience, Aalborg University, Denmark	Department of Virus and Microbiological Special Diagnostics, Statens Serum Institut, Copenhagen, Denmark	Danish Covid-19 Genome Consortium et al
EPI_ISL_748078	Albertsen Lab, Department of Chemistry and Bioscience, Aalborg University, Denmark	Department of Virus and Microbiological Special Diagnostics, Statens Serum Institut, Copenhagen, Denmark	Danish Covid-19 Genome Consortium et al
EPI_ISL_748079	Albertsen Lab, Department of Chemistry and Bioscience, Aalborg University, Denmark	Department of Virus and Microbiological Special Diagnostics, Statens Serum Institut, Copenhagen, Denmark	Danish Covid-19 Genome Consortium et al
EPI_ISL_748080	Albertsen Lab, Department of Chemistry and Bioscience, Aalborg University, Denmark	Department of Virus and Microbiological Special Diagnostics, Statens Serum Institut, Copenhagen, Denmark	Danish Covid-19 Genome Consortium et al
EPI_ISL_748081	Albertsen Lab, Department of Chemistry and Bioscience, Aalborg University, Denmark	Department of Virus and Microbiological Special Diagnostics, Statens Serum Institut, Copenhagen, Denmark	Danish Covid-19 Genome Consortium et al
EPI_ISL_748082	Albertsen Lab, Department of Chemistry and Bioscience, Aalborg University, Denmark	Department of Virus and Microbiological Special Diagnostics, Statens Serum Institut, Copenhagen, Denmark	Danish Covid-19 Genome Consortium et al
EPI_ISL_748083	Albertsen Lab, Department of Chemistry and Bioscience, Aalborg University, Denmark	Department of Virus and Microbiological Special Diagnostics, Statens Serum Institut, Copenhagen, Denmark	Danish Covid-19 Genome Consortium et al
EPI_ISL_748084	Albertsen Lab, Department of Chemistry and Bioscience, Aalborg University, Denmark	Department of Virus and Microbiological Special Diagnostics, Statens Serum Institut, Copenhagen, Denmark	Danish Covid-19 Genome Consortium et al
EPI_ISL_748085	Albertsen Lab, Department of Chemistry and Bioscience, Aalborg University, Denmark	Department of Virus and Microbiological Special Diagnostics, Statens Serum Institut, Copenhagen, Denmark	Danish Covid-19 Genome Consortium et al
EPI_ISL_748086	Albertsen Lab, Department of Chemistry and Bioscience, Aalborg University, Denmark	Department of Virus and Microbiological Special Diagnostics, Statens Serum Institut, Copenhagen, Denmark	Danish Covid-19 Genome Consortium et al
EPI_ISL_748087	Albertsen Lab, Department of Chemistry and Bioscience, Aalborg University, Denmark	Department of Virus and Microbiological Special Diagnostics, Statens Serum Institut, Copenhagen, Denmark	Danish Covid-19 Genome Consortium et al
EPI_ISL_748088	Albertsen Lab, Department of Chemistry and Bioscience, Aalborg University, Denmark	Department of Virus and Microbiological Special Diagnostics, Statens Serum Institut, Copenhagen, Denmark	Danish Covid-19 Genome Consortium et al
EPI_ISL_748089	Albertsen Lab, Department of Chemistry and Bioscience, Aalborg University, Denmark	Department of Virus and Microbiological Special Diagnostics, Statens Serum Institut, Copenhagen, Denmark	Danish Covid-19 Genome Consortium et al
EPI_ISL_748090	Albertsen Lab, Department of Chemistry and Bioscience, Aalborg University, Denmark	Department of Virus and Microbiological Special Diagnostics, Statens Serum Institut, Copenhagen, Denmark	Danish Covid-19 Genome Consortium et al
EPI_ISL_748091	Albertsen Lab, Department of Chemistry and Bioscience, Aalborg University, Denmark	Department of Virus and Microbiological Special Diagnostics, Statens Serum Institut, Copenhagen, Denmark	Danish Covid-19 Genome Consortium et al
EPI_ISL_748092	Albertsen Lab, Department of Chemistry and Bioscience, Aalborg University, Denmark	Department of Virus and Microbiological Special Diagnostics, Statens Serum Institut, Copenhagen, Denmark	Danish Covid-19 Genome Consortium et al
EPI_ISL_748093	Albertsen Lab, Department of Chemistry and Bioscience, Aalborg University, Denmark	Department of Virus and Microbiological Special Diagnostics, Statens Serum Institut, Copenhagen, Denmark	Danish Covid-19 Genome Consortium et al
EPI_ISL_748094	Albertsen Lab, Department of Chemistry and Bioscience, Aalborg University, Denmark	Department of Virus and Microbiological Special Diagnostics, Statens Serum Institut, Copenhagen, Denmark	Danish Covid-19 Genome Consortium et al
EPI_ISL_748095	Albertsen Lab, Department of Chemistry and Bioscience, Aalborg University, Denmark	Department of Virus and Microbiological Special Diagnostics, Statens Serum Institut, Copenhagen, Denmark	Danish Covid-19 Genome Consortium et al
EPI_ISL_748096	Albertsen Lab, Department of Chemistry and Bioscience, Aalborg University, Denmark	Department of Virus and Microbiological Special Diagnostics, Statens Serum Institut, Copenhagen, Denmark	Danish Covid-19 Genome Consortium et al
EPI_ISL_748097	Albertsen Lab, Department of Chemistry and Bioscience, Aalborg University, Denmark	Department of Virus and Microbiological Special Diagnostics, Statens Serum Institut, Copenhagen, Denmark	Danish Covid-19 Genome Consortium et al
EPI_ISL_748098	Albertsen Lab, Department of Chemistry and Bioscience, Aalborg University, Denmark	Department of Virus and Microbiological Special Diagnostics, Statens Serum Institut, Copenhagen, Denmark	Danish Covid-19 Genome Consortium et al
EPI_ISL_748099	Albertsen Lab, Department of Chemistry and Bioscience, Aalborg University, Denmark	Department of Virus and Microbiological Special Diagnostics, Statens Serum Institut, Copenhagen, Denmark	Danish Covid-19 Genome Consortium et al
EPI_ISL_748100	Albertsen Lab, Department of Chemistry and Bioscience, Aalborg University, Denmark	Department of Virus and Microbiological Special Diagnostics, Statens Serum Institut, Copenhagen, Denmark	Danish Covid-19 Genome Consortium et al
EPI_ISL_748101	Albertsen Lab, Department of Chemistry and Bioscience, Aalborg University, Denmark	Department of Virus and Microbiological Special Diagnostics, Statens Serum Institut, Copenhagen, Denmark	Danish Covid-19 Genome Consortium et al
EPI_ISL_748102	Albertsen Lab, Department of Chemistry and Bioscience, Aalborg University, Denmark	Department of Virus and Microbiological Special Diagnostics, Statens Serum Institut, Copenhagen, Denmark	Danish Covid-19 Genome Consortium et al
EPI_ISL_748103	Albertsen Lab, Department of Chemistry and Bioscience, Aalborg University, Denmark	Department of Virus and Microbiological Special Diagnostics, Statens Serum Institut, Copenhagen, Denmark	Danish Covid-19 Genome Consortium et al
EPI_ISL_748104	Albertsen Lab, Department of Chemistry and Bioscience, Aalborg University, Denmark	Department of Virus and Microbiological Special Diagnostics, Statens Serum Institut, Copenhagen, Denmark	Danish Covid-19 Genome Consortium et al
EPI_ISL_748105	Albertsen Lab, Department of Chemistry and Bioscience, Aalborg University, Denmark	Department of Virus and Microbiological Special Diagnostics, Statens Serum Institut, Copenhagen, Denmark	Danish Covid-19 Genome Consortium et al
EPI_ISL_748106	Albertsen Lab, Department of Chemistry and Bioscience, Aalborg University, Denmark	Department of Virus and Microbiological Special Diagnostics, Statens Serum Institut, Copenhagen, Denmark	Danish Covid-19 Genome Consortium et al
EPI_ISL_748107	Albertsen Lab, Department of Chemistry and Bioscience, Aalborg University, Denmark	Department of Virus and Microbiological Special Diagnostics, Statens Serum Institut, Copenhagen, Denmark	Danish Covid-19 Genome Consortium et al
EPI_ISL_748108	Albertsen Lab, Department of Chemistry and Bioscience, Aalborg University, Denmark	Department of Virus and Microbiological Special Diagnostics, Statens Serum Institut, Copenhagen, Denmark	Danish Covid-19 Genome Consortium et al
EPI_ISL_748109	Albertsen Lab, Department of Chemistry and Bioscience, Aalborg University, Denmark	Department of Virus and Microbiological Special Diagnostics, Statens Serum Institut, Copenhagen, Denmark	Danish Covid-19 Genome Consortium et al
EPI_ISL_748110	Albertsen Lab, Department of Chemistry and Bioscience, Aalborg University, Denmark	Department of Virus and Microbiological Special Diagnostics, Statens Serum Institut, Copenhagen, Denmark	Danish Covid-19 Genome Consortium et al
EPI_ISL_748111	Albertsen Lab, Department of Chemistry and Bioscience, Aalborg University, Denmark	Department of Virus and Microbiological Special Diagnostics, Statens Serum Institut, Copenhagen, Denmark	Danish Covid-19 Genome Consortium et al
EPI_ISL_748112	Albertsen Lab, Department of Chemistry and Bioscience, Aalborg University, Denmark	Department of Virus and Microbiological Special Diagnostics, Statens Serum Institut, Copenhagen, Denmark	Danish Covid-19 Genome Consortium et al
EPI_ISL_748113	Albertsen Lab, Department of Chemistry and Bioscience, Aalborg University, Denmark	Department of Virus and Microbiological Special Diagnostics, Statens Serum Institut, Copenhagen, Denmark	Danish Covid-19 Genome Consortium et al
EPI_ISL_748114	Albertsen Lab, Department of Chemistry and Bioscience, Aalborg University, Denmark	Department of Virus and Microbiological Special Diagnostics, Statens Serum Institut, Copenhagen, Denmark	Danish Covid-19 Genome Consortium et al
EPI_ISL_748115	Albertsen Lab, Department of Chemistry and Bioscience, Aalborg University, Denmark	Department of Virus and Microbiological Special Diagnostics, Statens Serum Institut, Copenhagen, Denmark	Danish Covid-19 Genome Consortium et al
EPI_ISL_748116	Albertsen Lab, Department of Chemistry and Bioscience, Aalborg University, Denmark	Department of Virus and Microbiological Special Diagnostics, Statens Serum Institut, Copenhagen, Denmark	Danish Covid-19 Genome Consortium et al
EPI_ISL_748117	Albertsen Lab, Department of Chemistry and Bioscience, Aalborg University, Denmark	Department of Virus and Microbiological Special Diagnostics, Statens Serum Institut, Copenhagen, Denmark	Danish Covid-19 Genome Consortium et al
EPI_ISL_748118	Albertsen Lab, Department of Chemistry and Bioscience, Aalborg University, Denmark	Department of Virus and Microbiological Special Diagnostics, Statens Serum Institut, Copenhagen, Denmark	Danish Covid-19 Genome Consortium et al
EPI_ISL_748119	Albertsen Lab, Department of Chemistry and Bioscience, Aalborg University, Denmark	Department of Virus and Microbiological Special Diagnostics, Statens Serum Institut, Copenhagen, Denmark	Danish Covid-19 Genome Consortium et al
EPI_ISL_748120	Albertsen Lab, Department of Chemistry and Bioscience, Aalborg University, Denmark	Department of Virus and Microbiological Special Diagnostics, Statens Serum Institut, Copenhagen, Denmark	Danish Covid-19 Genome Consortium et al
EPI_ISL_748121	Albertsen Lab, Department of Chemistry and Bioscience, Aalborg University, Denmark	Department of Virus and Microbiological Special Diagnostics, Statens Serum Institut, Copenhagen, Denmark	Danish Covid-19 Genome Consortium et al
EPI_ISL_748122	Albertsen Lab, Department of Chemistry and Bioscience, Aalborg University, Denmark	Department of Virus and Microbiological Special Diagnostics, Statens Serum Institut, Copenhagen, Denmark	Danish Covid-19 Genome Consortium et al
EPI_ISL_748123	Albertsen Lab, Department of Chemistry and Bioscience, Aalborg University, Denmark	Department of Virus and Microbiological Special Diagnostics, Statens Serum Institut, Copenhagen, Denmark	Danish Covid-19 Genome Consortium et al
EPI_ISL_748124	Albertsen Lab, Department of Chemistry and Bioscience, Aalborg University, Denmark	Department of Virus and Microbiological Special Diagnostics, Statens Serum Institut, Copenhagen, Denmark	Danish Covid-19 Genome Consortium et al
EPI_ISL_748125	Albertsen Lab, Department of Chemistry and Bioscience, Aalborg University, Denmark	Department of Virus and Microbiological Special Diagnostics, Statens Serum Institut, Copenhagen, Denmark	Danish Covid-19 Genome Consortium et al
EPI_ISL_748126	Albertsen Lab, Department of Chemistry and Bioscience, Aalborg University, Denmark	Department of Virus and Microbiological Special Diagnostics, Statens Serum Institut, Copenhagen, Denmark	Danish Covid-19 Genome Consortium et al
EPI_ISL_748127	Albertsen Lab, Department of Chemistry and Bioscience, Aalborg University, Denmark	Department of Virus and Microbiological Special Diagnostics, Statens Serum Institut, Copenhagen, Denmark	Danish Covid-19 Genome Consortium et al
EPI_ISL_748128	Albertsen Lab, Department of Chemistry and Bioscience, Aalborg University, Denmark	Department of Virus and Microbiological Special Diagnostics, Statens Serum Institut, Copenhagen, Denmark	Danish Covid-19 Genome Consortium et al
EPI_ISL_748129	Albertsen Lab, Department of Chemistry and Bioscience, Aalborg University, Denmark	Department of Virus and Microbiological Special Diagnostics, Statens Serum Institut, Copenhagen, Denmark	Danish Covid-19 Genome Consortium et al
EPI_ISL_748130	Albertsen Lab, Department of Chemistry and Bioscience, Aalborg University, Denmark	Department of Virus and Microbiological Special Diagnostics, Statens Serum Institut, Copenhagen, Denmark	Danish Covid-19 Genome Consortium et al
EPI_ISL_748131	Albertsen Lab, Department of Chemistry and Bioscience, Aalborg University, Denmark	Department of Virus and Microbiological Special Diagnostics, Statens Serum Institut, Copenhagen, Denmark	Danish Covid-19 Genome Consortium et al
EPI_ISL_748132	Albertsen Lab, Department of Chemistry and Bioscience, Aalborg University, Denmark	Department of Virus and Microbiological Special Diagnostics, Statens Serum Institut, Copenhagen, Denmark	Danish Covid-19 Genome Consortium et al
EPI_ISL_748133	Albertsen Lab, Department of Chemistry and Bioscience, Aalborg University, Denmark	Department of Virus and Microbiological Special Diagnostics, Statens Serum Institut, Copenhagen, Denmark	Danish Covid-19 Genome Consortium et al
EPI_ISL_748134	Albertsen Lab, Department of Chemistry and Bioscience, Aalborg University, Denmark	Department of Virus and Microbiological Special Diagnostics, Statens Serum Institut, Copenhagen, Denmark	Danish Covid-19 Genome Consortium et al
EPI_ISL_748135	Albertsen Lab, Department of Chemistry and Bioscience, Aalborg University, Denmark	Department of Virus and Microbiological Special Diagnostics, Statens Serum Institut, Copenhagen, Denmark	Danish Covid-19 Genome Consortium et al
EPI_ISL_748136	Albertsen Lab, Department of Chemistry and Bioscience, Aalborg University, Denmark	Department of Virus and Microbiological Special Diagnostics, Statens Serum Institut, Copenhagen, Denmark	Danish Covid-19 Genome Consortium et al
EPI_ISL_748137	Albertsen Lab, Department of Chemistry and Bioscience, Aalborg University, Denmark	Department of Virus and Microbiological Special Diagnostics, Statens Serum Institut, Copenhagen, Denmark	Danish Covid-19 Genome Consortium et al
EPI_ISL_748138	Institut Pasteur de Montevideo	Instituto de Investigaciones Biológicas Clemente Estable	Daiana Mir et al
EPI_ISL_748139	Institut Pasteur de Montevideo	Instituto de Investigaciones Biológicas Clemente Estable	Daiana Mir et al
EPI_ISL_748140	Institut Pasteur de Montevideo	Instituto de Investigaciones Biológicas Clemente Estable	Daiana Mir et al
EPI_ISL_748141	Institut Pasteur de Montevideo	Instituto de Investigaciones Biológicas Clemente Estable	Daiana Mir et al
EPI_ISL_748142	Institut Pasteur de Montevideo	Instituto de Investigaciones Biológicas Clemente Estable	Daiana Mir et al
EPI_ISL_748143	Institut Pasteur de Montevideo	Instituto de Investigaciones Biológicas Clemente Estable	Daiana Mir et al
EPI_ISL_748144	Institut Pasteur de Montevideo	Instituto de Investigaciones Biológicas Clemente Estable	Daiana Mir et al
EPI_ISL_748145	Institut Pasteur de Montevideo	Instituto de Investigaciones Biológicas Clemente Estable	Daiana Mir et al
EPI_ISL_748279	Albertsen Lab, Department of Chemistry and Bioscience, Aalborg University, Denmark	Department of Virus and Microbiological Special Diagnostics, Statens Serum Institut, Copenhagen, Denmark	Danish Covid-19 Genome Consortium et al
EPI_ISL_748280	Albertsen Lab, Department of Chemistry and Bioscience, Aalborg University, Denmark	Department of Virus and Microbiological Special Diagnostics, Statens Serum Institut, Copenhagen, Denmark	Danish Covid-19 Genome Consortium et al
EPI_ISL_748281	Albertsen Lab, Department of Chemistry and Bioscience, Aalborg University, Denmark	Department of Virus and Microbiological Special Diagnostics, Statens Serum Institut, Copenhagen, Denmark	Danish Covid-19 Genome Consortium et al
EPI_ISL_748282	Albertsen Lab, Department of Chemistry and Bioscience, Aalborg University, Denmark	Department of Virus and Microbiological Special Diagnostics, Statens Serum Institut, Copenhagen, Denmark	Danish Covid-19 Genome Consortium et al
EPI_ISL_748283	Albertsen Lab, Department of Chemistry and Bioscience, Aalborg University, Denmark	Department of Virus and Microbiological Special Diagnostics, Statens Serum Institut, Copenhagen, Denmark	Danish Covid-19 Genome Consortium et al
EPI_ISL_748284	Albertsen Lab, Department of Chemistry and Bioscience, Aalborg University, Denmark	Department of Virus and Microbiological Special Diagnostics, Statens Serum Institut, Copenhagen, Denmark	Danish Covid-19 Genome Consortium et al
EPI_ISL_748285	Albertsen Lab, Department of Chemistry and Bioscience, Aalborg University, Denmark	Department of Virus and Microbiological Special Diagnostics, Statens Serum Institut, Copenhagen, Denmark	Danish Covid-19 Genome Consortium et al
EPI_ISL_748286	Albertsen Lab, Department of Chemistry and Bioscience, Aalborg University, Denmark	Department of Virus and Microbiological Special Diagnostics, Statens Serum Institut, Copenhagen, Denmark	Danish Covid-19 Genome Consortium et al
EPI_ISL_748287	Albertsen Lab, Department of Chemistry and Bioscience, Aalborg University, Denmark	Department of Virus and Microbiological Special Diagnostics, Statens Serum Institut, Copenhagen, Denmark	Danish Covid-19 Genome Consortium et al
EPI_ISL_748288	Albertsen Lab, Department of Chemistry and Bioscience, Aalborg University, Denmark	Department of Virus and Microbiological Special Diagnostics, Statens Serum Institut, Copenhagen, Denmark	Danish Covid-19 Genome Consortium et al
EPI_ISL_748289	Albertsen Lab, Department of Chemistry and Bioscience, Aalborg University, Denmark	Department of Virus and Microbiological Special Diagnostics, Statens Serum Institut, Copenhagen, Denmark	Danish Covid-19 Genome Consortium et al
EPI_ISL_748290	Albertsen Lab, Department of Chemistry and Bioscience, Aalborg University, Denmark	Department of Virus and Microbiological Special Diagnostics, Statens Serum Institut, Copenhagen, Denmark	Danish Covid-19 Genome Consortium et al
EPI_ISL_748291	Albertsen Lab, Department of Chemistry and Bioscience, Aalborg University, Denmark	Department of Virus and Microbiological Special Diagnostics, Statens Serum Institut, Copenhagen, Denmark	Danish Covid-19 Genome Consortium et al
EPI_ISL_748292	Albertsen Lab, Department of Chemistry and Bioscience, Aalborg University, Denmark	Department of Virus and Microbiological Special Diagnostics, Statens Serum Institut, Copenhagen, Denmark	Danish Covid-19 Genome Consortium et al
EPI_ISL_748293	Albertsen Lab, Department of Chemistry and Bioscience, Aalborg University, Denmark	Department of Virus and Microbiological Special Diagnostics, Statens Serum Institut, Copenhagen, Denmark	Danish Covid-19 Genome Consortium et al
EPI_ISL_748294	Albertsen Lab, Department of Chemistry and Bioscience, Aalborg University, Denmark	Department of Virus and Microbiological Special Diagnostics, Statens Serum Institut, Copenhagen, Denmark	Danish Covid-19 Genome Consortium et al
EPI_ISL_748295	Albertsen Lab, Department of Chemistry and Bioscience, Aalborg University, Denmark	Department of Virus and Microbiological Special Diagnostics, Statens Serum Institut, Copenhagen, Denmark	Danish Covid-19 Genome Consortium et al
EPI_ISL_748296	Albertsen Lab, Department of Chemistry and Bioscience, Aalborg University, Denmark	Department of Virus and Microbiological Special Diagnostics, Statens Serum Institut, Copenhagen, Denmark	Danish Covid-19 Genome Consortium et al
EPI_ISL_748297	Albertsen Lab, Department of Chemistry and Bioscience, Aalborg University, Denmark	Department of Virus and Microbiological Special Diagnostics, Statens Serum Institut, Copenhagen, Denmark	Danish Covid-19 Genome Consortium et al
EPI_ISL_748298	Albertsen Lab, Department of Chemistry and Bioscience, Aalborg University, Denmark	Department of Virus and Microbiological Special Diagnostics, Statens Serum Institut, Copenhagen, Denmark	Danish Covid-19 Genome Consortium et al
EPI_ISL_748299	Albertsen Lab, Department of Chemistry and Bioscience, Aalborg University, Denmark	Department of Virus and Microbiological Special Diagnostics, Statens Serum Institut, Copenhagen, Denmark	Danish Covid-19 Genome Consortium et al
EPI_ISL_748300	Albertsen Lab, Department of Chemistry and Bioscience, Aalborg University, Denmark	Department of Virus and Microbiological Special Diagnostics, Statens Serum Institut, Copenhagen, Denmark	Danish Covid-19 Genome Consortium et al
EPI_ISL_748301	Albertsen Lab, Department of Chemistry and Bioscience, Aalborg University, Denmark	Department of Virus and Microbiological Special Diagnostics, Statens Serum Institut, Copenhagen, Denmark	Danish Covid-19 Genome Consortium et al
EPI_ISL_748302	Albertsen Lab, Department of Chemistry and Bioscience, Aalborg University, Denmark	Department of Virus and Microbiological Special Diagnostics, Statens Serum Institut, Copenhagen, Denmark	Danish Covid-19 Genome Consortium et al
EPI_ISL_748303	Albertsen Lab, Department of Chemistry and Bioscience, Aalborg University, Denmark	Department of Virus and Microbiological Special Diagnostics, Statens Serum Institut, Copenhagen, Denmark	Danish Covid-19 Genome Consortium et al
EPI_ISL_748304	Albertsen Lab, Department of Chemistry and Bioscience, Aalborg University, Denmark	Department of Virus and Microbiological Special Diagnostics, Statens Serum Institut, Copenhagen, Denmark	Danish Covid-19 Genome Consortium et al
EPI_ISL_748305	Albertsen Lab, Department of Chemistry and Bioscience, Aalborg University, Denmark	Department of Virus and Microbiological Special Diagnostics, Statens Serum Institut, Copenhagen, Denmark	Danish Covid-19 Genome Consortium et al
EPI_ISL_748306	Albertsen Lab, Department of Chemistry and Bioscience, Aalborg University, Denmark	Department of Virus and Microbiological Special Diagnostics, Statens Serum Institut, Copenhagen, Denmark	Danish Covid-19 Genome Consortium et al
EPI_ISL_748307	Albertsen Lab, Department of Chemistry and Bioscience, Aalborg University, Denmark	Department of Virus and Microbiological Special Diagnostics, Statens Serum Institut, Copenhagen, Denmark	Danish Covid-19 Genome Consortium et al
EPI_ISL_748308	Albertsen Lab, Department of Chemistry and Bioscience, Aalborg University, Denmark	Department of Virus and Microbiological Special Diagnostics, Statens Serum Institut, Copenhagen, Denmark	Danish Covid-19 Genome Consortium et al
EPI_ISL_748309	Albertsen Lab, Department of Chemistry and Bioscience, Aalborg University, Denmark	Department of Virus and Microbiological Special Diagnostics, Statens Serum Institut, Copenhagen, Denmark	Danish Covid-19 Genome Consortium et al
EPI_ISL_748310	Albertsen Lab, Department of Chemistry and Bioscience, Aalborg University, Denmark	Department of Virus and Microbiological Special Diagnostics, Statens Serum Institut, Copenhagen, Denmark	Danish Covid-19 Genome Consortium et al
EPI_ISL_748311	Albertsen Lab, Department of Chemistry and Bioscience, Aalborg University, Denmark	Department of Virus and Microbiological Special Diagnostics, Statens Serum Institut, Copenhagen, Denmark	Danish Covid-19 Genome Consortium et al
EPI_ISL_748312	Albertsen Lab, Department of Chemistry and Bioscience, Aalborg University, Denmark	Department of Virus and Microbiological Special Diagnostics, Statens Serum Institut, Copenhagen, Denmark	Danish Covid-19 Genome Consortium et al
EPI_ISL_748313	Albertsen Lab, Department of Chemistry and Bioscience, Aalborg University, Denmark	Department of Virus and Microbiological Special Diagnostics, Statens Serum Institut, Copenhagen, Denmark	Danish Covid-19 Genome Consortium et al
EPI_ISL_748314	Albertsen Lab, Department of Chemistry and Bioscience, Aalborg University, Denmark	Department of Virus and Microbiological Special Diagnostics, Statens Serum Institut, Copenhagen, Denmark	Danish Covid-19 Genome Consortium et al
EPI_ISL_748315	Albertsen Lab, Department of Chemistry and Bioscience, Aalborg University, Denmark	Department of Virus and Microbiological Special Diagnostics, Statens Serum Institut, Copenhagen, Denmark	Danish Covid-19 Genome Consortium et al
EPI_ISL_748316	Albertsen Lab, Department of Chemistry and Bioscience, Aalborg University, Denmark	Department of Virus and Microbiological Special Diagnostics, Statens Serum Institut, Copenhagen, Denmark	Danish Covid-19 Genome Consortium et al
EPI_ISL_748317	Albertsen Lab, Department of Chemistry and Bioscience, Aalborg University, Denmark	Department of Virus and Microbiological Special Diagnostics, Statens Serum Institut, Copenhagen, Denmark	Danish Covid-19 Genome Consortium et al
EPI_ISL_748318	Albertsen Lab, Department of Chemistry and Bioscience, Aalborg University, Denmark	Department of Virus and Microbiological Special Diagnostics, Statens Serum Institut, Copenhagen, Denmark	Danish Covid-19 Genome Consortium et al
EPI_ISL_748319	Albertsen Lab, Department of Chemistry and Bioscience, Aalborg University, Denmark	Department of Virus and Microbiological Special Diagnostics, Statens Serum Institut, Copenhagen, Denmark	Danish Covid-19 Genome Consortium et al
EPI_ISL_748320	Albertsen Lab, Department of Chemistry and Bioscience, Aalborg University, Denmark	Department of Virus and Microbiological Special Diagnostics, Statens Serum Institut, Copenhagen, Denmark	Danish Covid-19 Genome Consortium et al
EPI_ISL_748321	Albertsen Lab, Department of Chemistry and Bioscience, Aalborg University, Denmark	Department of Virus and Microbiological Special Diagnostics, Statens Serum Institut, Copenhagen, Denmark	Danish Covid-19 Genome Consortium et al
EPI_ISL_748322	Albertsen Lab, Department of Chemistry and Bioscience, Aalborg University, Denmark	Department of Virus and Microbiological Special Diagnostics, Statens Serum Institut, Copenhagen, Denmark	Danish Covid-19 Genome Consortium et al
EPI_ISL_748323	Albertsen Lab, Department of Chemistry and Bioscience, Aalborg University, Denmark	Department of Virus and Microbiological Special Diagnostics, Statens Serum Institut, Copenhagen, Denmark	Danish Covid-19 Genome Consortium et al
EPI_ISL_748324	Albertsen Lab, Department of Chemistry and Bioscience, Aalborg University, Denmark	Department of Virus and Microbiological Special Diagnostics, Statens Serum Institut, Copenhagen, Denmark	Danish Covid-19 Genome Consortium et al
EPI_ISL_748359	Albertsen Lab, Department of Chemistry and Bioscience, Aalborg University, Denmark	Department of Virus and Microbiological Special Diagnostics, Statens Serum Institut, Copenhagen, Denmark	Danish Covid-19 Genome Consortium et al
EPI_ISL_748360	Albertsen Lab, Department of Chemistry and Bioscience, Aalborg University, Denmark	Department of Virus and Microbiological Special Diagnostics, Statens Serum Institut, Copenhagen, Denmark	Danish Covid-19 Genome Consortium et al
EPI_ISL_748361	Albertsen Lab, Department of Chemistry and Bioscience, Aalborg University, Denmark	Department of Virus and Microbiological Special Diagnostics, Statens Serum Institut, Copenhagen, Denmark	Danish Covid-19 Genome Consortium et al
EPI_ISL_748362	Albertsen Lab, Department of Chemistry and Bioscience, Aalborg University, Denmark	Department of Virus and Microbiological Special Diagnostics, Statens Serum Institut, Copenhagen, Denmark	Danish Covid-19 Genome Consortium et al
EPI_ISL_748363	Albertsen Lab, Department of Chemistry and Bioscience, Aalborg University, Denmark	Department of Virus and Microbiological Special Diagnostics, Statens Serum Institut, Copenhagen, Denmark	Danish Covid-19 Genome Consortium et al
EPI_ISL_748364	Albertsen Lab, Department of Chemistry and Bioscience, Aalborg University, Denmark	Department of Virus and Microbiological Special Diagnostics, Statens Serum Institut, Copenhagen, Denmark	Danish Covid-19 Genome Consortium et al
EPI_ISL_748365	Albertsen Lab, Department of Chemistry and Bioscience, Aalborg University, Denmark	Department of Virus and Microbiological Special Diagnostics, Statens Serum Institut, Copenhagen, Denmark	Danish Covid-19 Genome Consortium et al
EPI_ISL_748366	Albertsen Lab, Department of Chemistry and Bioscience, Aalborg University, Denmark	Department of Virus and Microbiological Special Diagnostics, Statens Serum Institut, Copenhagen, Denmark	Danish Covid-19 Genome Consortium et al
EPI_ISL_748367	Albertsen Lab, Department of Chemistry and Bioscience, Aalborg University, Denmark	Department of Virus and Microbiological Special Diagnostics, Statens Serum Institut, Copenhagen, Denmark	Danish Covid-19 Genome Consortium et al
EPI_ISL_748368	Albertsen Lab, Department of Chemistry and Bioscience, Aalborg University, Denmark	Department of Virus and Microbiological Special Diagnostics, Statens Serum Institut, Copenhagen, Denmark	Danish Covid-19 Genome Consortium et al
EPI_ISL_748369	Albertsen Lab, Department of Chemistry and Bioscience, Aalborg University, Denmark	Department of Virus and Microbiological Special Diagnostics, Statens Serum Institut, Copenhagen, Denmark	Danish Covid-19 Genome Consortium et al
EPI_ISL_748370	Albertsen Lab, Department of Chemistry and Bioscience, Aalborg University, Denmark	Department of Virus and Microbiological Special Diagnostics, Statens Serum Institut, Copenhagen, Denmark	Danish Covid-19 Genome Consortium et al
EPI_ISL_748371	Albertsen Lab, Department of Chemistry and Bioscience, Aalborg University, Denmark	Department of Virus and Microbiological Special Diagnostics, Statens Serum Institut, Copenhagen, Denmark	Danish Covid-19 Genome Consortium et al
EPI_ISL_748372	Albertsen Lab, Department of Chemistry and Bioscience, Aalborg University, Denmark	Department of Virus and Microbiological Special Diagnostics, Statens Serum Institut, Copenhagen, Denmark	Danish Covid-19 Genome Consortium et al
EPI_ISL_748373	Albertsen Lab, Department of Chemistry and Bioscience, Aalborg University, Denmark	Department of Virus and Microbiological Special Diagnostics, Statens Serum Institut, Copenhagen, Denmark	Danish Covid-19 Genome Consortium et al
EPI_ISL_748374	Albertsen Lab, Department of Chemistry and Bioscience, Aalborg University, Denmark	Department of Virus and Microbiological Special Diagnostics, Statens Serum Institut, Copenhagen, Denmark	Danish Covid-19 Genome Consortium et al
EPI_ISL_748375	Albertsen Lab, Department of Chemistry and Bioscience, Aalborg University, Denmark	Department of Virus and Microbiological Special Diagnostics, Statens Serum Institut, Copenhagen, Denmark	Danish Covid-19 Genome Consortium et al
EPI_ISL_748376	Albertsen Lab, Department of Chemistry and Bioscience, Aalborg University, Denmark	Department of Virus and Microbiological Special Diagnostics, Statens Serum Institut, Copenhagen, Denmark	Danish Covid-19 Genome Consortium et al
EPI_ISL_748377	Albertsen Lab, Department of Chemistry and Bioscience, Aalborg University, Denmark	Department of Virus and Microbiological Special Diagnostics, Statens Serum Institut, Copenhagen, Denmark	Danish Covid-19 Genome Consortium et al
EPI_ISL_748378	Albertsen Lab, Department of Chemistry and Bioscience, Aalborg University, Denmark	Department of Virus and Microbiological Special Diagnostics, Statens Serum Institut, Copenhagen, Denmark	Danish Covid-19 Genome Consortium et al
EPI_ISL_748379	Albertsen Lab, Department of Chemistry and Bioscience, Aalborg University, Denmark	Department of Virus and Microbiological Special Diagnostics, Statens Serum Institut, Copenhagen, Denmark	Danish Covid-19 Genome Consortium et al
EPI_ISL_748380	Albertsen Lab, Department of Chemistry and Bioscience, Aalborg University, Denmark	Department of Virus and Microbiological Special Diagnostics, Statens Serum Institut, Copenhagen, Denmark	Danish Covid-19 Genome Consortium et al
EPI_ISL_748381	Albertsen Lab, Department of Chemistry and Bioscience, Aalborg University, Denmark	Department of Virus and Microbiological Special Diagnostics, Statens Serum Institut, Copenhagen, Denmark	Danish Covid-19 Genome Consortium et al
EPI_ISL_748382	Albertsen Lab, Department of Chemistry and Bioscience, Aalborg University, Denmark	Department of Virus and Microbiological Special Diagnostics, Statens Serum Institut, Copenhagen, Denmark	Danish Covid-19 Genome Consortium et al
EPI_ISL_748383	Albertsen Lab, Department of Chemistry and Bioscience, Aalborg University, Denmark	Department of Virus and Microbiological Special Diagnostics, Statens Serum Institut, Copenhagen, Denmark	Danish Covid-19 Genome Consortium et al
EPI_ISL_748384	Albertsen Lab, Department of Chemistry and Bioscience, Aalborg University, Denmark	Department of Virus and Microbiological Special Diagnostics, Statens Serum Institut, Copenhagen, Denmark	Danish Covid-19 Genome Consortium et al
EPI_ISL_748385	Albertsen Lab, Department of Chemistry and Bioscience, Aalborg University, Denmark	Department of Virus and Microbiological Special Diagnostics, Statens Serum Institut, Copenhagen, Denmark	Danish Covid-19 Genome Consortium et al
EPI_ISL_748386	Albertsen Lab, Department of Chemistry and Bioscience, Aalborg University, Denmark	Department of Virus and Microbiological Special Diagnostics, Statens Serum Institut, Copenhagen, Denmark	Danish Covid-19 Genome Consortium et al
EPI_ISL_748387	Albertsen Lab, Department of Chemistry and Bioscience, Aalborg University, Denmark	Department of Virus and Microbiological Special Diagnostics, Statens Serum Institut, Copenhagen, Denmark	Danish Covid-19 Genome Consortium et al
EPI_ISL_748388	Albertsen Lab, Department of Chemistry and Bioscience, Aalborg University, Denmark	Department of Virus and Microbiological Special Diagnostics, Statens Serum Institut, Copenhagen, Denmark	Danish Covid-19 Genome Consortium et al
EPI_ISL_748389	Albertsen Lab, Department of Chemistry and Bioscience, Aalborg University, Denmark	Department of Virus and Microbiological Special Diagnostics, Statens Serum Institut, Copenhagen, Denmark	Danish Covid-19 Genome Consortium et al
EPI_ISL_748390	Albertsen Lab, Department of Chemistry and Bioscience, Aalborg University, Denmark	Department of Virus and Microbiological Special Diagnostics, Statens Serum Institut, Copenhagen, Denmark	Danish Covid-19 Genome Consortium et al
EPI_ISL_748391	Albertsen Lab, Department of Chemistry and Bioscience, Aalborg University, Denmark	Department of Virus and Microbiological Special Diagnostics, Statens Serum Institut, Copenhagen, Denmark	Danish Covid-19 Genome Consortium et al
EPI_ISL_748392	Albertsen Lab, Department of Chemistry and Bioscience, Aalborg University, Denmark	Department of Virus and Microbiological Special Diagnostics, Statens Serum Institut, Copenhagen, Denmark	Danish Covid-19 Genome Consortium et al
EPI_ISL_748393	Albertsen Lab, Department of Chemistry and Bioscience, Aalborg University, Denmark	Department of Virus and Microbiological Special Diagnostics, Statens Serum Institut, Copenhagen, Denmark	Danish Covid-19 Genome Consortium et al
EPI_ISL_748394	Albertsen Lab, Department of Chemistry and Bioscience, Aalborg University, Denmark	Department of Virus and Microbiological Special Diagnostics, Statens Serum Institut, Copenhagen, Denmark	Danish Covid-19 Genome Consortium et al
EPI_ISL_748395	Albertsen Lab, Department of Chemistry and Bioscience, Aalborg University, Denmark	Department of Virus and Microbiological Special Diagnostics, Statens Serum Institut, Copenhagen, Denmark	Danish Covid-19 Genome Consortium et al
EPI_ISL_748396	Albertsen Lab, Department of Chemistry and Bioscience, Aalborg University, Denmark	Department of Virus and Microbiological Special Diagnostics, Statens Serum Institut, Copenhagen, Denmark	Danish Covid-19 Genome Consortium et al
EPI_ISL_748397	Albertsen Lab, Department of Chemistry and Bioscience, Aalborg University, Denmark	Department of Virus and Microbiological Special Diagnostics, Statens Serum Institut, Copenhagen, Denmark	Danish Covid-19 Genome Consortium et al
EPI_ISL_748398	Albertsen Lab, Department of Chemistry and Bioscience, Aalborg University, Denmark	Department of Virus and Microbiological Special Diagnostics, Statens Serum Institut, Copenhagen, Denmark	Danish Covid-19 Genome Consortium et al
EPI_ISL_748399	Albertsen Lab, Department of Chemistry and Bioscience, Aalborg University, Denmark	Department of Virus and Microbiological Special Diagnostics, Statens Serum Institut, Copenhagen, Denmark	Danish Covid-19 Genome Consortium et al
EPI_ISL_748400	Albertsen Lab, Department of Chemistry and Bioscience, Aalborg University, Denmark	Department of Virus and Microbiological Special Diagnostics, Statens Serum Institut, Copenhagen, Denmark	Danish Covid-19 Genome Consortium et al
EPI_ISL_748401	Albertsen Lab, Department of Chemistry and Bioscience, Aalborg University, Denmark	Department of Virus and Microbiological Special Diagnostics, Statens Serum Institut, Copenhagen, Denmark	Danish Covid-19 Genome Consortium et al
EPI_ISL_748402	Albertsen Lab, Department of Chemistry and Bioscience, Aalborg University, Denmark	Department of Virus and Microbiological Special Diagnostics, Statens Serum Institut, Copenhagen, Denmark	Danish Covid-19 Genome Consortium et al
EPI_ISL_748403	Albertsen Lab, Department of Chemistry and Bioscience, Aalborg University, Denmark	Department of Virus and Microbiological Special Diagnostics, Statens Serum Institut, Copenhagen, Denmark	Danish Covid-19 Genome Consortium et al
EPI_ISL_748404	Albertsen Lab, Department of Chemistry and Bioscience, Aalborg University, Denmark	Department of Virus and Microbiological Special Diagnostics, Statens Serum Institut, Copenhagen, Denmark	Danish Covid-19 Genome Consortium et al
EPI_ISL_748405	Albertsen Lab, Department of Chemistry and Bioscience, Aalborg University, Denmark	Department of Virus and Microbiological Special Diagnostics, Statens Serum Institut, Copenhagen, Denmark	Danish Covid-19 Genome Consortium et al
EPI_ISL_748406	Albertsen Lab, Department of Chemistry and Bioscience, Aalborg University, Denmark	Department of Virus and Microbiological Special Diagnostics, Statens Serum Institut, Copenhagen, Denmark	Danish Covid-19 Genome Consortium et al
EPI_ISL_748407	Albertsen Lab, Department of Chemistry and Bioscience, Aalborg University, Denmark	Department of Virus and Microbiological Special Diagnostics, Statens Serum Institut, Copenhagen, Denmark	Danish Covid-19 Genome Consortium et al
EPI_ISL_748408	Albertsen Lab, Department of Chemistry and Bioscience, Aalborg University, Denmark	Department of Virus and Microbiological Special Diagnostics, Statens Serum Institut, Copenhagen, Denmark	Danish Covid-19 Genome Consortium et al
EPI_ISL_748409	Albertsen Lab, Department of Chemistry and Bioscience, Aalborg University, Denmark	Department of Virus and Microbiological Special Diagnostics, Statens Serum Institut, Copenhagen, Denmark	Danish Covid-19 Genome Consortium et al
EPI_ISL_748410	Albertsen Lab, Department of Chemistry and Bioscience, Aalborg University, Denmark	Department of Virus and Microbiological Special Diagnostics, Statens Serum Institut, Copenhagen, Denmark	Danish Covid-19 Genome Consortium et al
EPI_ISL_748411	Albertsen Lab, Department of Chemistry and Bioscience, Aalborg University, Denmark	Department of Virus and Microbiological Special Diagnostics, Statens Serum Institut, Copenhagen, Denmark	Danish Covid-19 Genome Consortium et al
EPI_ISL_748412	Albertsen Lab, Department of Chemistry and Bioscience, Aalborg University, Denmark	Department of Virus and Microbiological Special Diagnostics, Statens Serum Institut, Copenhagen, Denmark	Danish Covid-19 Genome Consortium et al
EPI_ISL_748413	Albertsen Lab, Department of Chemistry and Bioscience, Aalborg University, Denmark	Department of Virus and Microbiological Special Diagnostics, Statens Serum Institut, Copenhagen, Denmark	Danish Covid-19 Genome Consortium et al
EPI_ISL_748414	Albertsen Lab, Department of Chemistry and Bioscience, Aalborg University, Denmark	Department of Virus and Microbiological Special Diagnostics, Statens Serum Institut, Copenhagen, Denmark	Danish Covid-19 Genome Consortium et al
EPI_ISL_748415	Albertsen Lab, Department of Chemistry and Bioscience, Aalborg University, Denmark	Department of Virus and Microbiological Special Diagnostics, Statens Serum Institut, Copenhagen, Denmark	Danish Covid-19 Genome Consortium et al
EPI_ISL_748416	Albertsen Lab, Department of Chemistry and Bioscience, Aalborg University, Denmark	Department of Virus and Microbiological Special Diagnostics, Statens Serum Institut, Copenhagen, Denmark	Danish Covid-19 Genome Consortium et al
EPI_ISL_748417	Albertsen Lab, Department of Chemistry and Bioscience, Aalborg University, Denmark	Department of Virus and Microbiological Special Diagnostics, Statens Serum Institut, Copenhagen, Denmark	Danish Covid-19 Genome Consortium et al
EPI_ISL_748418	Albertsen Lab, Department of Chemistry and Bioscience, Aalborg University, Denmark	Department of Virus and Microbiological Special Diagnostics, Statens Serum Institut, Copenhagen, Denmark	Danish Covid-19 Genome Consortium et al
EPI_ISL_748419	Albertsen Lab, Department of Chemistry and Bioscience, Aalborg University, Denmark	Department of Virus and Microbiological Special Diagnostics, Statens Serum Institut, Copenhagen, Denmark	Danish Covid-19 Genome Consortium et al
EPI_ISL_748420	Albertsen Lab, Department of Chemistry and Bioscience, Aalborg University, Denmark	Department of Virus and Microbiological Special Diagnostics, Statens Serum Institut, Copenhagen, Denmark	Danish Covid-19 Genome Consortium et al
EPI_ISL_748421	Albertsen Lab, Department of Chemistry and Bioscience, Aalborg University, Denmark	Department of Virus and Microbiological Special Diagnostics, Statens Serum Institut, Copenhagen, Denmark	Danish Covid-19 Genome Consortium et al
EPI_ISL_748422	Albertsen Lab, Department of Chemistry and Bioscience, Aalborg University, Denmark	Department of Virus and Microbiological Special Diagnostics, Statens Serum Institut, Copenhagen, Denmark	Danish Covid-19 Genome Consortium et al
EPI_ISL_748423	Albertsen Lab, Department of Chemistry and Bioscience, Aalborg University, Denmark	Department of Virus and Microbiological Special Diagnostics, Statens Serum Institut, Copenhagen, Denmark	Danish Covid-19 Genome Consortium et al
EPI_ISL_748424	Albertsen Lab, Department of Chemistry and Bioscience, Aalborg University, Denmark	Department of Virus and Microbiological Special Diagnostics, Statens Serum Institut, Copenhagen, Denmark	Danish Covid-19 Genome Consortium et al
EPI_ISL_748425	Albertsen Lab, Department of Chemistry and Bioscience, Aalborg University, Denmark	Department of Virus and Microbiological Special Diagnostics, Statens Serum Institut, Copenhagen, Denmark	Danish Covid-19 Genome Consortium et al
EPI_ISL_748426	Albertsen Lab, Department of Chemistry and Bioscience, Aalborg University, Denmark	Department of Virus and Microbiological Special Diagnostics, Statens Serum Institut, Copenhagen, Denmark	Danish Covid-19 Genome Consortium et al
EPI_ISL_748427	Albertsen Lab, Department of Chemistry and Bioscience, Aalborg University, Denmark	Department of Virus and Microbiological Special Diagnostics, Statens Serum Institut, Copenhagen, Denmark	Danish Covid-19 Genome Consortium et al
EPI_ISL_748428	Albertsen Lab, Department of Chemistry and Bioscience, Aalborg University, Denmark	Department of Virus and Microbiological Special Diagnostics, Statens Serum Institut, Copenhagen, Denmark	Danish Covid-19 Genome Consortium et al
EPI_ISL_748429	Albertsen Lab, Department of Chemistry and Bioscience, Aalborg University, Denmark	Department of Virus and Microbiological Special Diagnostics, Statens Serum Institut, Copenhagen, Denmark	Danish Covid-19 Genome Consortium et al
EPI_ISL_748430	Albertsen Lab, Department of Chemistry and Bioscience, Aalborg University, Denmark	Department of Virus and Microbiological Special Diagnostics, Statens Serum Institut, Copenhagen, Denmark	Danish Covid-19 Genome Consortium et al
EPI_ISL_748431	Albertsen Lab, Department of Chemistry and Bioscience, Aalborg University, Denmark	Department of Virus and Microbiological Special Diagnostics, Statens Serum Institut, Copenhagen, Denmark	Danish Covid-19 Genome Consortium et al
EPI_ISL_748432	Albertsen Lab, Department of Chemistry and Bioscience, Aalborg University, Denmark	Department of Virus and Microbiological Special Diagnostics, Statens Serum Institut, Copenhagen, Denmark	Danish Covid-19 Genome Consortium et al
EPI_ISL_748433	Albertsen Lab, Department of Chemistry and Bioscience, Aalborg University, Denmark	Department of Virus and Microbiological Special Diagnostics, Statens Serum Institut, Copenhagen, Denmark	Danish Covid-19 Genome Consortium et al
EPI_ISL_748434	Albertsen Lab, Department of Chemistry and Bioscience, Aalborg University, Denmark	Department of Virus and Microbiological Special Diagnostics, Statens Serum Institut, Copenhagen, Denmark	Danish Covid-19 Genome Consortium et al
EPI_ISL_748435	Albertsen Lab, Department of Chemistry and Bioscience, Aalborg University, Denmark	Department of Virus and Microbiological Special Diagnostics, Statens Serum Institut, Copenhagen, Denmark	Danish Covid-19 Genome Consortium et al
EPI_ISL_748436	Albertsen Lab, Department of Chemistry and Bioscience, Aalborg University, Denmark	Department of Virus and Microbiological Special Diagnostics, Statens Serum Institut, Copenhagen, Denmark	Danish Covid-19 Genome Consortium et al
EPI_ISL_748437	Albertsen Lab, Department of Chemistry and Bioscience, Aalborg University, Denmark	Department of Virus and Microbiological Special Diagnostics, Statens Serum Institut, Copenhagen, Denmark	Danish Covid-19 Genome Consortium et al
EPI_ISL_748438	Albertsen Lab, Department of Chemistry and Bioscience, Aalborg University, Denmark	Department of Virus and Microbiological Special Diagnostics, Statens Serum Institut, Copenhagen, Denmark	Danish Covid-19 Genome Consortium et al
EPI_ISL_748439	Albertsen Lab, Department of Chemistry and Bioscience, Aalborg University, Denmark	Department of Virus and Microbiological Special Diagnostics, Statens Serum Institut, Copenhagen, Denmark	Danish Covid-19 Genome Consortium et al
EPI_ISL_748440	Albertsen Lab, Department of Chemistry and Bioscience, Aalborg University, Denmark	Department of Virus and Microbiological Special Diagnostics, Statens Serum Institut, Copenhagen, Denmark	Danish Covid-19 Genome Consortium et al
EPI_ISL_748441	Albertsen Lab, Department of Chemistry and Bioscience, Aalborg University, Denmark	Department of Virus and Microbiological Special Diagnostics, Statens Serum Institut, Copenhagen, Denmark	Danish Covid-19 Genome Consortium et al
EPI_ISL_748442	Albertsen Lab, Department of Chemistry and Bioscience, Aalborg University, Denmark	Department of Virus and Microbiological Special Diagnostics, Statens Serum Institut, Copenhagen, Denmark	Danish Covid-19 Genome Consortium et al
EPI_ISL_748443	Albertsen Lab, Department of Chemistry and Bioscience, Aalborg University, Denmark	Department of Virus and Microbiological Special Diagnostics, Statens Serum Institut, Copenhagen, Denmark	Danish Covid-19 Genome Consortium et al
EPI_ISL_748444	Albertsen Lab, Department of Chemistry and Bioscience, Aalborg University, Denmark	Department of Virus and Microbiological Special Diagnostics, Statens Serum Institut, Copenhagen, Denmark	Danish Covid-19 Genome Consortium et al
EPI_ISL_748445	Albertsen Lab, Department of Chemistry and Bioscience, Aalborg University, Denmark	Department of Virus and Microbiological Special Diagnostics, Statens Serum Institut, Copenhagen, Denmark	Danish Covid-19 Genome Consortium et al
EPI_ISL_748446	Albertsen Lab, Department of Chemistry and Bioscience, Aalborg University, Denmark	Department of Virus and Microbiological Special Diagnostics, Statens Serum Institut, Copenhagen, Denmark	Danish Covid-19 Genome Consortium et al
EPI_ISL_748447	Albertsen Lab, Department of Chemistry and Bioscience, Aalborg University, Denmark	Department of Virus and Microbiological Special Diagnostics, Statens Serum Institut, Copenhagen, Denmark	Danish Covid-19 Genome Consortium et al
EPI_ISL_748448	Albertsen Lab, Department of Chemistry and Bioscience, Aalborg University, Denmark	Department of Virus and Microbiological Special Diagnostics, Statens Serum Institut, Copenhagen, Denmark	Danish Covid-19 Genome Consortium et al
EPI_ISL_748449	Albertsen Lab, Department of Chemistry and Bioscience, Aalborg University, Denmark	Department of Virus and Microbiological Special Diagnostics, Statens Serum Institut, Copenhagen, Denmark	Danish Covid-19 Genome Consortium et al
EPI_ISL_748450	Albertsen Lab, Department of Chemistry and Bioscience, Aalborg University, Denmark	Department of Virus and Microbiological Special Diagnostics, Statens Serum Institut, Copenhagen, Denmark	Danish Covid-19 Genome Consortium et al
EPI_ISL_748451	Albertsen Lab, Department of Chemistry and Bioscience, Aalborg University, Denmark	Department of Virus and Microbiological Special Diagnostics, Statens Serum Institut, Copenhagen, Denmark	Danish Covid-19 Genome Consortium et al
EPI_ISL_748452	Albertsen Lab, Department of Chemistry and Bioscience, Aalborg University, Denmark	Department of Virus and Microbiological Special Diagnostics, Statens Serum Institut, Copenhagen, Denmark	Danish Covid-19 Genome Consortium et al
EPI_ISL_748453	Albertsen Lab, Department of Chemistry and Bioscience, Aalborg University, Denmark	Department of Virus and Microbiological Special Diagnostics, Statens Serum Institut, Copenhagen, Denmark	Danish Covid-19 Genome Consortium et al
EPI_ISL_748454	Albertsen Lab, Department of Chemistry and Bioscience, Aalborg University, Denmark	Department of Virus and Microbiological Special Diagnostics, Statens Serum Institut, Copenhagen, Denmark	Danish Covid-19 Genome Consortium et al
EPI_ISL_748455	Albertsen Lab, Department of Chemistry and Bioscience, Aalborg University, Denmark	Department of Virus and Microbiological Special Diagnostics, Statens Serum Institut, Copenhagen, Denmark	Danish Covid-19 Genome Consortium et al
EPI_ISL_748456	Albertsen Lab, Department of Chemistry and Bioscience, Aalborg University, Denmark	Department of Virus and Microbiological Special Diagnostics, Statens Serum Institut, Copenhagen, Denmark	Danish Covid-19 Genome Consortium et al
EPI_ISL_748457	Albertsen Lab, Department of Chemistry and Bioscience, Aalborg University, Denmark	Department of Virus and Microbiological Special Diagnostics, Statens Serum Institut, Copenhagen, Denmark	Danish Covid-19 Genome Consortium et al
EPI_ISL_748458	Albertsen Lab, Department of Chemistry and Bioscience, Aalborg University, Denmark	Department of Virus and Microbiological Special Diagnostics, Statens Serum Institut, Copenhagen, Denmark	Danish Covid-19 Genome Consortium et al
EPI_ISL_748459	Albertsen Lab, Department of Chemistry and Bioscience, Aalborg University, Denmark	Department of Virus and Microbiological Special Diagnostics, Statens Serum Institut, Copenhagen, Denmark	Danish Covid-19 Genome Consortium et al
EPI_ISL_748460	Albertsen Lab, Department of Chemistry and Bioscience, Aalborg University, Denmark	Department of Virus and Microbiological Special Diagnostics, Statens Serum Institut, Copenhagen, Denmark	Danish Covid-19 Genome Consortium et al
EPI_ISL_748461	Albertsen Lab, Department of Chemistry and Bioscience, Aalborg University, Denmark	Department of Virus and Microbiological Special Diagnostics, Statens Serum Institut, Copenhagen, Denmark	Danish Covid-19 Genome Consortium et al
EPI_ISL_748462	Albertsen Lab, Department of Chemistry and Bioscience, Aalborg University, Denmark	Department of Virus and Microbiological Special Diagnostics, Statens Serum Institut, Copenhagen, Denmark	Danish Covid-19 Genome Consortium et al
EPI_ISL_748463	Albertsen Lab, Department of Chemistry and Bioscience, Aalborg University, Denmark	Department of Virus and Microbiological Special Diagnostics, Statens Serum Institut, Copenhagen, Denmark	Danish Covid-19 Genome Consortium et al
EPI_ISL_748464	Albertsen Lab, Department of Chemistry and Bioscience, Aalborg University, Denmark	Department of Virus and Microbiological Special Diagnostics, Statens Serum Institut, Copenhagen, Denmark	Danish Covid-19 Genome Consortium et al
EPI_ISL_748465	Albertsen Lab, Department of Chemistry and Bioscience, Aalborg University, Denmark	Department of Virus and Microbiological Special Diagnostics, Statens Serum Institut, Copenhagen, Denmark	Danish Covid-19 Genome Consortium et al
EPI_ISL_748466	Albertsen Lab, Department of Chemistry and Bioscience, Aalborg University, Denmark	Department of Virus and Microbiological Special Diagnostics, Statens Serum Institut, Copenhagen, Denmark	Danish Covid-19 Genome Consortium et al
EPI_ISL_748467	Albertsen Lab, Department of Chemistry and Bioscience, Aalborg University, Denmark	Department of Virus and Microbiological Special Diagnostics, Statens Serum Institut, Copenhagen, Denmark	Danish Covid-19 Genome Consortium et al
EPI_ISL_748468	Albertsen Lab, Department of Chemistry and Bioscience, Aalborg University, Denmark	Department of Virus and Microbiological Special Diagnostics, Statens Serum Institut, Copenhagen, Denmark	Danish Covid-19 Genome Consortium et al
EPI_ISL_748469	Albertsen Lab, Department of Chemistry and Bioscience, Aalborg University, Denmark	Department of Virus and Microbiological Special Diagnostics, Statens Serum Institut, Copenhagen, Denmark	Danish Covid-19 Genome Consortium et al
EPI_ISL_748470	Albertsen Lab, Department of Chemistry and Bioscience, Aalborg University, Denmark	Department of Virus and Microbiological Special Diagnostics, Statens Serum Institut, Copenhagen, Denmark	Danish Covid-19 Genome Consortium et al
EPI_ISL_748471	Albertsen Lab, Department of Chemistry and Bioscience, Aalborg University, Denmark	Department of Virus and Microbiological Special Diagnostics, Statens Serum Institut, Copenhagen, Denmark	Danish Covid-19 Genome Consortium et al
EPI_ISL_748472	Albertsen Lab, Department of Chemistry and Bioscience, Aalborg University, Denmark	Department of Virus and Microbiological Special Diagnostics, Statens Serum Institut, Copenhagen, Denmark	Danish Covid-19 Genome Consortium et al
EPI_ISL_748473	Albertsen Lab, Department of Chemistry and Bioscience, Aalborg University, Denmark	Department of Virus and Microbiological Special Diagnostics, Statens Serum Institut, Copenhagen, Denmark	Danish Covid-19 Genome Consortium et al
EPI_ISL_748474	Albertsen Lab, Department of Chemistry and Bioscience, Aalborg University, Denmark	Department of Virus and Microbiological Special Diagnostics, Statens Serum Institut, Copenhagen, Denmark	Danish Covid-19 Genome Consortium et al
EPI_ISL_748476	Albertsen Lab, Department of Chemistry and Bioscience, Aalborg University, Denmark	Department of Virus and Microbiological Special Diagnostics, Statens Serum Institut, Copenhagen, Denmark	Danish Covid-19 Genome Consortium et al
EPI_ISL_748477	Albertsen Lab, Department of Chemistry and Bioscience, Aalborg University, Denmark	Department of Virus and Microbiological Special Diagnostics, Statens Serum Institut, Copenhagen, Denmark	Danish Covid-19 Genome Consortium et al
EPI_ISL_748478	Albertsen Lab, Department of Chemistry and Bioscience, Aalborg University, Denmark	Department of Virus and Microbiological Special Diagnostics, Statens Serum Institut, Copenhagen, Denmark	Danish Covid-19 Genome Consortium et al
EPI_ISL_748479	Albertsen Lab, Department of Chemistry and Bioscience, Aalborg University, Denmark	Department of Virus and Microbiological Special Diagnostics, Statens Serum Institut, Copenhagen, Denmark	Danish Covid-19 Genome Consortium et al
EPI_ISL_748480	Albertsen Lab, Department of Chemistry and Bioscience, Aalborg University, Denmark	Department of Virus and Microbiological Special Diagnostics, Statens Serum Institut, Copenhagen, Denmark	Danish Covid-19 Genome Consortium et al
EPI_ISL_748481	Albertsen Lab, Department of Chemistry and Bioscience, Aalborg University, Denmark	Department of Virus and Microbiological Special Diagnostics, Statens Serum Institut, Copenhagen, Denmark	Danish Covid-19 Genome Consortium et al
EPI_ISL_748482	Albertsen Lab, Department of Chemistry and Bioscience, Aalborg University, Denmark	Department of Virus and Microbiological Special Diagnostics, Statens Serum Institut, Copenhagen, Denmark	Danish Covid-19 Genome Consortium et al
EPI_ISL_748483	Albertsen Lab, Department of Chemistry and Bioscience, Aalborg University, Denmark	Department of Virus and Microbiological Special Diagnostics, Statens Serum Institut, Copenhagen, Denmark	Danish Covid-19 Genome Consortium et al
EPI_ISL_748484	Albertsen Lab, Department of Chemistry and Bioscience, Aalborg University, Denmark	Department of Virus and Microbiological Special Diagnostics, Statens Serum Institut, Copenhagen, Denmark	Danish Covid-19 Genome Consortium et al
EPI_ISL_748485	Albertsen Lab, Department of Chemistry and Bioscience, Aalborg University, Denmark	Department of Virus and Microbiological Special Diagnostics, Statens Serum Institut, Copenhagen, Denmark	Danish Covid-19 Genome Consortium et al
EPI_ISL_748486	Albertsen Lab, Department of Chemistry and Bioscience, Aalborg University, Denmark	Department of Virus and Microbiological Special Diagnostics, Statens Serum Institut, Copenhagen, Denmark	Danish Covid-19 Genome Consortium et al
EPI_ISL_748487	Albertsen Lab, Department of Chemistry and Bioscience, Aalborg University, Denmark	Department of Virus and Microbiological Special Diagnostics, Statens Serum Institut, Copenhagen, Denmark	Danish Covid-19 Genome Consortium et al
EPI_ISL_748488	Albertsen Lab, Department of Chemistry and Bioscience, Aalborg University, Denmark	Department of Virus and Microbiological Special Diagnostics, Statens Serum Institut, Copenhagen, Denmark	Danish Covid-19 Genome Consortium et al
EPI_ISL_748489	Albertsen Lab, Department of Chemistry and Bioscience, Aalborg University, Denmark	Department of Virus and Microbiological Special Diagnostics, Statens Serum Institut, Copenhagen, Denmark	Danish Covid-19 Genome Consortium et al
EPI_ISL_748490	Albertsen Lab, Department of Chemistry and Bioscience, Aalborg University, Denmark	Department of Virus and Microbiological Special Diagnostics, Statens Serum Institut, Copenhagen, Denmark	Danish Covid-19 Genome Consortium et al
EPI_ISL_748491	Albertsen Lab, Department of Chemistry and Bioscience, Aalborg University, Denmark	Department of Virus and Microbiological Special Diagnostics, Statens Serum Institut, Copenhagen, Denmark	Danish Covid-19 Genome Consortium et al
EPI_ISL_748492	Albertsen Lab, Department of Chemistry and Bioscience, Aalborg University, Denmark	Department of Virus and Microbiological Special Diagnostics, Statens Serum Institut, Copenhagen, Denmark	Danish Covid-19 Genome Consortium et al
EPI_ISL_748493	Albertsen Lab, Department of Chemistry and Bioscience, Aalborg University, Denmark	Department of Virus and Microbiological Special Diagnostics, Statens Serum Institut, Copenhagen, Denmark	Danish Covid-19 Genome Consortium et al
EPI_ISL_748494	Albertsen Lab, Department of Chemistry and Bioscience, Aalborg University, Denmark	Department of Virus and Microbiological Special Diagnostics, Statens Serum Institut, Copenhagen, Denmark	Danish Covid-19 Genome Consortium et al
EPI_ISL_748495	Albertsen Lab, Department of Chemistry and Bioscience, Aalborg University, Denmark	Department of Virus and Microbiological Special Diagnostics, Statens Serum Institut, Copenhagen, Denmark	Danish Covid-19 Genome Consortium et al
EPI_ISL_748496	Albertsen Lab, Department of Chemistry and Bioscience, Aalborg University, Denmark	Department of Virus and Microbiological Special Diagnostics, Statens Serum Institut, Copenhagen, Denmark	Danish Covid-19 Genome Consortium et al
EPI_ISL_748497	Albertsen Lab, Department of Chemistry and Bioscience, Aalborg University, Denmark	Department of Virus and Microbiological Special Diagnostics, Statens Serum Institut, Copenhagen, Denmark	Danish Covid-19 Genome Consortium et al
EPI_ISL_748498	Albertsen Lab, Department of Chemistry and Bioscience, Aalborg University, Denmark	Department of Virus and Microbiological Special Diagnostics, Statens Serum Institut, Copenhagen, Denmark	Danish Covid-19 Genome Consortium et al
EPI_ISL_748499	Albertsen Lab, Department of Chemistry and Bioscience, Aalborg University, Denmark	Department of Virus and Microbiological Special Diagnostics, Statens Serum Institut, Copenhagen, Denmark	Danish Covid-19 Genome Consortium et al
EPI_ISL_748500	Albertsen Lab, Department of Chemistry and Bioscience, Aalborg University, Denmark	Department of Virus and Microbiological Special Diagnostics, Statens Serum Institut, Copenhagen, Denmark	Danish Covid-19 Genome Consortium et al
EPI_ISL_748501	Albertsen Lab, Department of Chemistry and Bioscience, Aalborg University, Denmark	Department of Virus and Microbiological Special Diagnostics, Statens Serum Institut, Copenhagen, Denmark	Danish Covid-19 Genome Consortium et al
EPI_ISL_748502	Albertsen Lab, Department of Chemistry and Bioscience, Aalborg University, Denmark	Department of Virus and Microbiological Special Diagnostics, Statens Serum Institut, Copenhagen, Denmark	Danish Covid-19 Genome Consortium et al
EPI_ISL_748503	Albertsen Lab, Department of Chemistry and Bioscience, Aalborg University, Denmark	Department of Virus and Microbiological Special Diagnostics, Statens Serum Institut, Copenhagen, Denmark	Danish Covid-19 Genome Consortium et al
EPI_ISL_748504	Albertsen Lab, Department of Chemistry and Bioscience, Aalborg University, Denmark	Department of Virus and Microbiological Special Diagnostics, Statens Serum Institut, Copenhagen, Denmark	Danish Covid-19 Genome Consortium et al
EPI_ISL_748507	Albertsen Lab, Department of Chemistry and Bioscience, Aalborg University, Denmark	Department of Virus and Microbiological Special Diagnostics, Statens Serum Institut, Copenhagen, Denmark	Danish Covid-19 Genome Consortium et al
EPI_ISL_748508	Albertsen Lab, Department of Chemistry and Bioscience, Aalborg University, Denmark	Department of Virus and Microbiological Special Diagnostics, Statens Serum Institut, Copenhagen, Denmark	Danish Covid-19 Genome Consortium et al
EPI_ISL_748509	Albertsen Lab, Department of Chemistry and Bioscience, Aalborg University, Denmark	Department of Virus and Microbiological Special Diagnostics, Statens Serum Institut, Copenhagen, Denmark	Danish Covid-19 Genome Consortium et al
EPI_ISL_748510	Albertsen Lab, Department of Chemistry and Bioscience, Aalborg University, Denmark	Department of Virus and Microbiological Special Diagnostics, Statens Serum Institut, Copenhagen, Denmark	Danish Covid-19 Genome Consortium et al
EPI_ISL_748511	Albertsen Lab, Department of Chemistry and Bioscience, Aalborg University, Denmark	Department of Virus and Microbiological Special Diagnostics, Statens Serum Institut, Copenhagen, Denmark	Danish Covid-19 Genome Consortium et al
EPI_ISL_748512	Albertsen Lab, Department of Chemistry and Bioscience, Aalborg University, Denmark	Department of Virus and Microbiological Special Diagnostics, Statens Serum Institut, Copenhagen, Denmark	Danish Covid-19 Genome Consortium et al
EPI_ISL_748513	Albertsen Lab, Department of Chemistry and Bioscience, Aalborg University, Denmark	Department of Virus and Microbiological Special Diagnostics, Statens Serum Institut, Copenhagen, Denmark	Danish Covid-19 Genome Consortium et al
EPI_ISL_748514	Albertsen Lab, Department of Chemistry and Bioscience, Aalborg University, Denmark	Department of Virus and Microbiological Special Diagnostics, Statens Serum Institut, Copenhagen, Denmark	Danish Covid-19 Genome Consortium et al
EPI_ISL_748515	Albertsen Lab, Department of Chemistry and Bioscience, Aalborg University, Denmark	Department of Virus and Microbiological Special Diagnostics, Statens Serum Institut, Copenhagen, Denmark	Danish Covid-19 Genome Consortium et al
EPI_ISL_748516	Albertsen Lab, Department of Chemistry and Bioscience, Aalborg University, Denmark	Department of Virus and Microbiological Special Diagnostics, Statens Serum Institut, Copenhagen, Denmark	Danish Covid-19 Genome Consortium et al
EPI_ISL_748517	Albertsen Lab, Department of Chemistry and Bioscience, Aalborg University, Denmark	Department of Virus and Microbiological Special Diagnostics, Statens Serum Institut, Copenhagen, Denmark	Danish Covid-19 Genome Consortium et al
EPI_ISL_748519	Albertsen Lab, Department of Chemistry and Bioscience, Aalborg University, Denmark	Department of Virus and Microbiological Special Diagnostics, Statens Serum Institut, Copenhagen, Denmark	Danish Covid-19 Genome Consortium et al
EPI_ISL_748520	Albertsen Lab, Department of Chemistry and Bioscience, Aalborg University, Denmark	Department of Virus and Microbiological Special Diagnostics, Statens Serum Institut, Copenhagen, Denmark	Danish Covid-19 Genome Consortium et al
EPI_ISL_748521	Albertsen Lab, Department of Chemistry and Bioscience, Aalborg University, Denmark	Department of Virus and Microbiological Special Diagnostics, Statens Serum Institut, Copenhagen, Denmark	Danish Covid-19 Genome Consortium et al
EPI_ISL_748522	Albertsen Lab, Department of Chemistry and Bioscience, Aalborg University, Denmark	Department of Virus and Microbiological Special Diagnostics, Statens Serum Institut, Copenhagen, Denmark	Danish Covid-19 Genome Consortium et al
EPI_ISL_748523	Albertsen Lab, Department of Chemistry and Bioscience, Aalborg University, Denmark	Department of Virus and Microbiological Special Diagnostics, Statens Serum Institut, Copenhagen, Denmark	Danish Covid-19 Genome Consortium et al
EPI_ISL_748524	Albertsen Lab, Department of Chemistry and Bioscience, Aalborg University, Denmark	Department of Virus and Microbiological Special Diagnostics, Statens Serum Institut, Copenhagen, Denmark	Danish Covid-19 Genome Consortium et al
EPI_ISL_748525	Albertsen Lab, Department of Chemistry and Bioscience, Aalborg University, Denmark	Department of Virus and Microbiological Special Diagnostics, Statens Serum Institut, Copenhagen, Denmark	Danish Covid-19 Genome Consortium et al
EPI_ISL_748526	Albertsen Lab, Department of Chemistry and Bioscience, Aalborg University, Denmark	Department of Virus and Microbiological Special Diagnostics, Statens Serum Institut, Copenhagen, Denmark	Danish Covid-19 Genome Consortium et al
EPI_ISL_748527	Albertsen Lab, Department of Chemistry and Bioscience, Aalborg University, Denmark	Department of Virus and Microbiological Special Diagnostics, Statens Serum Institut, Copenhagen, Denmark	Danish Covid-19 Genome Consortium et al
EPI_ISL_748528	Albertsen Lab, Department of Chemistry and Bioscience, Aalborg University, Denmark	Department of Virus and Microbiological Special Diagnostics, Statens Serum Institut, Copenhagen, Denmark	Danish Covid-19 Genome Consortium et al
EPI_ISL_748529	Albertsen Lab, Department of Chemistry and Bioscience, Aalborg University, Denmark	Department of Virus and Microbiological Special Diagnostics, Statens Serum Institut, Copenhagen, Denmark	Danish Covid-19 Genome Consortium et al
EPI_ISL_748530	Albertsen Lab, Department of Chemistry and Bioscience, Aalborg University, Denmark	Department of Virus and Microbiological Special Diagnostics, Statens Serum Institut, Copenhagen, Denmark	Danish Covid-19 Genome Consortium et al
EPI_ISL_748531	Albertsen Lab, Department of Chemistry and Bioscience, Aalborg University, Denmark	Department of Virus and Microbiological Special Diagnostics, Statens Serum Institut, Copenhagen, Denmark	Danish Covid-19 Genome Consortium et al
EPI_ISL_748532	Albertsen Lab, Department of Chemistry and Bioscience, Aalborg University, Denmark	Department of Virus and Microbiological Special Diagnostics, Statens Serum Institut, Copenhagen, Denmark	Danish Covid-19 Genome Consortium et al
EPI_ISL_748533	Albertsen Lab, Department of Chemistry and Bioscience, Aalborg University, Denmark	Department of Virus and Microbiological Special Diagnostics, Statens Serum Institut, Copenhagen, Denmark	Danish Covid-19 Genome Consortium et al
EPI_ISL_748534	Albertsen Lab, Department of Chemistry and Bioscience, Aalborg University, Denmark	Department of Virus and Microbiological Special Diagnostics, Statens Serum Institut, Copenhagen, Denmark	Danish Covid-19 Genome Consortium et al
EPI_ISL_748535	Albertsen Lab, Department of Chemistry and Bioscience, Aalborg University, Denmark	Department of Virus and Microbiological Special Diagnostics, Statens Serum Institut, Copenhagen, Denmark	Danish Covid-19 Genome Consortium et al
EPI_ISL_748536	Albertsen Lab, Department of Chemistry and Bioscience, Aalborg University, Denmark	Department of Virus and Microbiological Special Diagnostics, Statens Serum Institut, Copenhagen, Denmark	Danish Covid-19 Genome Consortium et al
EPI_ISL_748537	Albertsen Lab, Department of Chemistry and Bioscience, Aalborg University, Denmark	Department of Virus and Microbiological Special Diagnostics, Statens Serum Institut, Copenhagen, Denmark	Danish Covid-19 Genome Consortium et al
EPI_ISL_748538	Albertsen Lab, Department of Chemistry and Bioscience, Aalborg University, Denmark	Department of Virus and Microbiological Special Diagnostics, Statens Serum Institut, Copenhagen, Denmark	Danish Covid-19 Genome Consortium et al
EPI_ISL_748539	Albertsen Lab, Department of Chemistry and Bioscience, Aalborg University, Denmark	Department of Virus and Microbiological Special Diagnostics, Statens Serum Institut, Copenhagen, Denmark	Danish Covid-19 Genome Consortium et al
EPI_ISL_748540	Albertsen Lab, Department of Chemistry and Bioscience, Aalborg University, Denmark	Department of Virus and Microbiological Special Diagnostics, Statens Serum Institut, Copenhagen, Denmark	Danish Covid-19 Genome Consortium et al
EPI_ISL_748541	Albertsen Lab, Department of Chemistry and Bioscience, Aalborg University, Denmark	Department of Virus and Microbiological Special Diagnostics, Statens Serum Institut, Copenhagen, Denmark	Danish Covid-19 Genome Consortium et al
EPI_ISL_748542	Albertsen Lab, Department of Chemistry and Bioscience, Aalborg University, Denmark	Department of Virus and Microbiological Special Diagnostics, Statens Serum Institut, Copenhagen, Denmark	Danish Covid-19 Genome Consortium et al
EPI_ISL_748543	Albertsen Lab, Department of Chemistry and Bioscience, Aalborg University, Denmark	Department of Virus and Microbiological Special Diagnostics, Statens Serum Institut, Copenhagen, Denmark	Danish Covid-19 Genome Consortium et al
EPI_ISL_748544	Albertsen Lab, Department of Chemistry and Bioscience, Aalborg University, Denmark	Department of Virus and Microbiological Special Diagnostics, Statens Serum Institut, Copenhagen, Denmark	Danish Covid-19 Genome Consortium et al
EPI_ISL_748545	Albertsen Lab, Department of Chemistry and Bioscience, Aalborg University, Denmark	Department of Virus and Microbiological Special Diagnostics, Statens Serum Institut, Copenhagen, Denmark	Danish Covid-19 Genome Consortium et al
EPI_ISL_748546	Albertsen Lab, Department of Chemistry and Bioscience, Aalborg University, Denmark	Department of Virus and Microbiological Special Diagnostics, Statens Serum Institut, Copenhagen, Denmark	Danish Covid-19 Genome Consortium et al
EPI_ISL_748547	Albertsen Lab, Department of Chemistry and Bioscience, Aalborg University, Denmark	Department of Virus and Microbiological Special Diagnostics, Statens Serum Institut, Copenhagen, Denmark	Danish Covid-19 Genome Consortium et al
EPI_ISL_748548	Albertsen Lab, Department of Chemistry and Bioscience, Aalborg University, Denmark	Department of Virus and Microbiological Special Diagnostics, Statens Serum Institut, Copenhagen, Denmark	Danish Covid-19 Genome Consortium et al
EPI_ISL_748549	Albertsen Lab, Department of Chemistry and Bioscience, Aalborg University, Denmark	Department of Virus and Microbiological Special Diagnostics, Statens Serum Institut, Copenhagen, Denmark	Danish Covid-19 Genome Consortium et al
EPI_ISL_748550	Albertsen Lab, Department of Chemistry and Bioscience, Aalborg University, Denmark	Department of Virus and Microbiological Special Diagnostics, Statens Serum Institut, Copenhagen, Denmark	Danish Covid-19 Genome Consortium et al
EPI_ISL_748551	Albertsen Lab, Department of Chemistry and Bioscience, Aalborg University, Denmark	Department of Virus and Microbiological Special Diagnostics, Statens Serum Institut, Copenhagen, Denmark	Danish Covid-19 Genome Consortium et al
EPI_ISL_748552	Albertsen Lab, Department of Chemistry and Bioscience, Aalborg University, Denmark	Department of Virus and Microbiological Special Diagnostics, Statens Serum Institut, Copenhagen, Denmark	Danish Covid-19 Genome Consortium et al
EPI_ISL_748553	Albertsen Lab, Department of Chemistry and Bioscience, Aalborg University, Denmark	Department of Virus and Microbiological Special Diagnostics, Statens Serum Institut, Copenhagen, Denmark	Danish Covid-19 Genome Consortium et al
EPI_ISL_748554	Albertsen Lab, Department of Chemistry and Bioscience, Aalborg University, Denmark	Department of Virus and Microbiological Special Diagnostics, Statens Serum Institut, Copenhagen, Denmark	Danish Covid-19 Genome Consortium et al
EPI_ISL_748555	Albertsen Lab, Department of Chemistry and Bioscience, Aalborg University, Denmark	Department of Virus and Microbiological Special Diagnostics, Statens Serum Institut, Copenhagen, Denmark	Danish Covid-19 Genome Consortium et al
EPI_ISL_748556	Albertsen Lab, Department of Chemistry and Bioscience, Aalborg University, Denmark	Department of Virus and Microbiological Special Diagnostics, Statens Serum Institut, Copenhagen, Denmark	Danish Covid-19 Genome Consortium et al
EPI_ISL_748557	Albertsen Lab, Department of Chemistry and Bioscience, Aalborg University, Denmark	Department of Virus and Microbiological Special Diagnostics, Statens Serum Institut, Copenhagen, Denmark	Danish Covid-19 Genome Consortium et al
EPI_ISL_748558	Albertsen Lab, Department of Chemistry and Bioscience, Aalborg University, Denmark	Department of Virus and Microbiological Special Diagnostics, Statens Serum Institut, Copenhagen, Denmark	Danish Covid-19 Genome Consortium et al
EPI_ISL_748559	Albertsen Lab, Department of Chemistry and Bioscience, Aalborg University, Denmark	Department of Virus and Microbiological Special Diagnostics, Statens Serum Institut, Copenhagen, Denmark	Danish Covid-19 Genome Consortium et al
EPI_ISL_748560	Albertsen Lab, Department of Chemistry and Bioscience, Aalborg University, Denmark	Department of Virus and Microbiological Special Diagnostics, Statens Serum Institut, Copenhagen, Denmark	Danish Covid-19 Genome Consortium et al
EPI_ISL_748561	Albertsen Lab, Department of Chemistry and Bioscience, Aalborg University, Denmark	Department of Virus and Microbiological Special Diagnostics, Statens Serum Institut, Copenhagen, Denmark	Danish Covid-19 Genome Consortium et al
EPI_ISL_748562	Albertsen Lab, Department of Chemistry and Bioscience, Aalborg University, Denmark	Department of Virus and Microbiological Special Diagnostics, Statens Serum Institut, Copenhagen, Denmark	Danish Covid-19 Genome Consortium et al
EPI_ISL_748563	Albertsen Lab, Department of Chemistry and Bioscience, Aalborg University, Denmark	Department of Virus and Microbiological Special Diagnostics, Statens Serum Institut, Copenhagen, Denmark	Danish Covid-19 Genome Consortium et al
EPI_ISL_748564	Albertsen Lab, Department of Chemistry and Bioscience, Aalborg University, Denmark	Department of Virus and Microbiological Special Diagnostics, Statens Serum Institut, Copenhagen, Denmark	Danish Covid-19 Genome Consortium et al
EPI_ISL_748565	Albertsen Lab, Department of Chemistry and Bioscience, Aalborg University, Denmark	Department of Virus and Microbiological Special Diagnostics, Statens Serum Institut, Copenhagen, Denmark	Danish Covid-19 Genome Consortium et al
EPI_ISL_748566	Albertsen Lab, Department of Chemistry and Bioscience, Aalborg University, Denmark	Department of Virus and Microbiological Special Diagnostics, Statens Serum Institut, Copenhagen, Denmark	Danish Covid-19 Genome Consortium et al
EPI_ISL_748567	Albertsen Lab, Department of Chemistry and Bioscience, Aalborg University, Denmark	Department of Virus and Microbiological Special Diagnostics, Statens Serum Institut, Copenhagen, Denmark	Danish Covid-19 Genome Consortium et al
EPI_ISL_748568	Albertsen Lab, Department of Chemistry and Bioscience, Aalborg University, Denmark	Department of Virus and Microbiological Special Diagnostics, Statens Serum Institut, Copenhagen, Denmark	Danish Covid-19 Genome Consortium et al
EPI_ISL_748569	Albertsen Lab, Department of Chemistry and Bioscience, Aalborg University, Denmark	Department of Virus and Microbiological Special Diagnostics, Statens Serum Institut, Copenhagen, Denmark	Danish Covid-19 Genome Consortium et al
EPI_ISL_748570	Albertsen Lab, Department of Chemistry and Bioscience, Aalborg University, Denmark	Department of Virus and Microbiological Special Diagnostics, Statens Serum Institut, Copenhagen, Denmark	Danish Covid-19 Genome Consortium et al
EPI_ISL_748571	Albertsen Lab, Department of Chemistry and Bioscience, Aalborg University, Denmark	Department of Virus and Microbiological Special Diagnostics, Statens Serum Institut, Copenhagen, Denmark	Danish Covid-19 Genome Consortium et al
EPI_ISL_748572	Albertsen Lab, Department of Chemistry and Bioscience, Aalborg University, Denmark	Department of Virus and Microbiological Special Diagnostics, Statens Serum Institut, Copenhagen, Denmark	Danish Covid-19 Genome Consortium et al
EPI_ISL_748573	Albertsen Lab, Department of Chemistry and Bioscience, Aalborg University, Denmark	Department of Virus and Microbiological Special Diagnostics, Statens Serum Institut, Copenhagen, Denmark	Danish Covid-19 Genome Consortium et al
EPI_ISL_748574	Albertsen Lab, Department of Chemistry and Bioscience, Aalborg University, Denmark	Department of Virus and Microbiological Special Diagnostics, Statens Serum Institut, Copenhagen, Denmark	Danish Covid-19 Genome Consortium et al
EPI_ISL_748575	Albertsen Lab, Department of Chemistry and Bioscience, Aalborg University, Denmark	Department of Virus and Microbiological Special Diagnostics, Statens Serum Institut, Copenhagen, Denmark	Danish Covid-19 Genome Consortium et al
EPI_ISL_748576	Albertsen Lab, Department of Chemistry and Bioscience, Aalborg University, Denmark	Department of Virus and Microbiological Special Diagnostics, Statens Serum Institut, Copenhagen, Denmark	Danish Covid-19 Genome Consortium et al
EPI_ISL_748577	Albertsen Lab, Department of Chemistry and Bioscience, Aalborg University, Denmark	Department of Virus and Microbiological Special Diagnostics, Statens Serum Institut, Copenhagen, Denmark	Danish Covid-19 Genome Consortium et al
EPI_ISL_748578	Albertsen Lab, Department of Chemistry and Bioscience, Aalborg University, Denmark	Department of Virus and Microbiological Special Diagnostics, Statens Serum Institut, Copenhagen, Denmark	Danish Covid-19 Genome Consortium et al
EPI_ISL_748579	Albertsen Lab, Department of Chemistry and Bioscience, Aalborg University, Denmark	Department of Virus and Microbiological Special Diagnostics, Statens Serum Institut, Copenhagen, Denmark	Danish Covid-19 Genome Consortium et al
EPI_ISL_748580	Albertsen Lab, Department of Chemistry and Bioscience, Aalborg University, Denmark	Department of Virus and Microbiological Special Diagnostics, Statens Serum Institut, Copenhagen, Denmark	Danish Covid-19 Genome Consortium et al
EPI_ISL_748581	Albertsen Lab, Department of Chemistry and Bioscience, Aalborg University, Denmark	Department of Virus and Microbiological Special Diagnostics, Statens Serum Institut, Copenhagen, Denmark	Danish Covid-19 Genome Consortium et al
EPI_ISL_748582	Albertsen Lab, Department of Chemistry and Bioscience, Aalborg University, Denmark	Department of Virus and Microbiological Special Diagnostics, Statens Serum Institut, Copenhagen, Denmark	Danish Covid-19 Genome Consortium et al
EPI_ISL_748583	Albertsen Lab, Department of Chemistry and Bioscience, Aalborg University, Denmark	Department of Virus and Microbiological Special Diagnostics, Statens Serum Institut, Copenhagen, Denmark	Danish Covid-19 Genome Consortium et al
EPI_ISL_748584	Albertsen Lab, Department of Chemistry and Bioscience, Aalborg University, Denmark	Department of Virus and Microbiological Special Diagnostics, Statens Serum Institut, Copenhagen, Denmark	Danish Covid-19 Genome Consortium et al
EPI_ISL_748585	Albertsen Lab, Department of Chemistry and Bioscience, Aalborg University, Denmark	Department of Virus and Microbiological Special Diagnostics, Statens Serum Institut, Copenhagen, Denmark	Danish Covid-19 Genome Consortium et al
EPI_ISL_748586	Albertsen Lab, Department of Chemistry and Bioscience, Aalborg University, Denmark	Department of Virus and Microbiological Special Diagnostics, Statens Serum Institut, Copenhagen, Denmark	Danish Covid-19 Genome Consortium et al
EPI_ISL_748587	Albertsen Lab, Department of Chemistry and Bioscience, Aalborg University, Denmark	Department of Virus and Microbiological Special Diagnostics, Statens Serum Institut, Copenhagen, Denmark	Danish Covid-19 Genome Consortium et al
EPI_ISL_748588	Albertsen Lab, Department of Chemistry and Bioscience, Aalborg University, Denmark	Department of Virus and Microbiological Special Diagnostics, Statens Serum Institut, Copenhagen, Denmark	Danish Covid-19 Genome Consortium et al
EPI_ISL_748589	Albertsen Lab, Department of Chemistry and Bioscience, Aalborg University, Denmark	Department of Virus and Microbiological Special Diagnostics, Statens Serum Institut, Copenhagen, Denmark	Danish Covid-19 Genome Consortium et al
EPI_ISL_748590	Albertsen Lab, Department of Chemistry and Bioscience, Aalborg University, Denmark	Department of Virus and Microbiological Special Diagnostics, Statens Serum Institut, Copenhagen, Denmark	Danish Covid-19 Genome Consortium et al
EPI_ISL_748591	Albertsen Lab, Department of Chemistry and Bioscience, Aalborg University, Denmark	Department of Virus and Microbiological Special Diagnostics, Statens Serum Institut, Copenhagen, Denmark	Danish Covid-19 Genome Consortium et al
EPI_ISL_748592	Albertsen Lab, Department of Chemistry and Bioscience, Aalborg University, Denmark	Department of Virus and Microbiological Special Diagnostics, Statens Serum Institut, Copenhagen, Denmark	Danish Covid-19 Genome Consortium et al
EPI_ISL_748593	Albertsen Lab, Department of Chemistry and Bioscience, Aalborg University, Denmark	Department of Virus and Microbiological Special Diagnostics, Statens Serum Institut, Copenhagen, Denmark	Danish Covid-19 Genome Consortium et al
EPI_ISL_748594	Albertsen Lab, Department of Chemistry and Bioscience, Aalborg University, Denmark	Department of Virus and Microbiological Special Diagnostics, Statens Serum Institut, Copenhagen, Denmark	Danish Covid-19 Genome Consortium et al
EPI_ISL_748595	Albertsen Lab, Department of Chemistry and Bioscience, Aalborg University, Denmark	Department of Virus and Microbiological Special Diagnostics, Statens Serum Institut, Copenhagen, Denmark	Danish Covid-19 Genome Consortium et al
EPI_ISL_748596	Albertsen Lab, Department of Chemistry and Bioscience, Aalborg University, Denmark	Department of Virus and Microbiological Special Diagnostics, Statens Serum Institut, Copenhagen, Denmark	Danish Covid-19 Genome Consortium et al
EPI_ISL_748597	Albertsen Lab, Department of Chemistry and Bioscience, Aalborg University, Denmark	Department of Virus and Microbiological Special Diagnostics, Statens Serum Institut, Copenhagen, Denmark	Danish Covid-19 Genome Consortium et al
EPI_ISL_748598	Albertsen Lab, Department of Chemistry and Bioscience, Aalborg University, Denmark	Department of Virus and Microbiological Special Diagnostics, Statens Serum Institut, Copenhagen, Denmark	Danish Covid-19 Genome Consortium et al
EPI_ISL_748599	Albertsen Lab, Department of Chemistry and Bioscience, Aalborg University, Denmark	Department of Virus and Microbiological Special Diagnostics, Statens Serum Institut, Copenhagen, Denmark	Danish Covid-19 Genome Consortium et al
EPI_ISL_748600	Albertsen Lab, Department of Chemistry and Bioscience, Aalborg University, Denmark	Department of Virus and Microbiological Special Diagnostics, Statens Serum Institut, Copenhagen, Denmark	Danish Covid-19 Genome Consortium et al
EPI_ISL_748601	Albertsen Lab, Department of Chemistry and Bioscience, Aalborg University, Denmark	Department of Virus and Microbiological Special Diagnostics, Statens Serum Institut, Copenhagen, Denmark	Danish Covid-19 Genome Consortium et al
EPI_ISL_748602	Albertsen Lab, Department of Chemistry and Bioscience, Aalborg University, Denmark	Department of Virus and Microbiological Special Diagnostics, Statens Serum Institut, Copenhagen, Denmark	Danish Covid-19 Genome Consortium et al
EPI_ISL_748603	Albertsen Lab, Department of Chemistry and Bioscience, Aalborg University, Denmark	Department of Virus and Microbiological Special Diagnostics, Statens Serum Institut, Copenhagen, Denmark	Danish Covid-19 Genome Consortium et al
EPI_ISL_748604	Albertsen Lab, Department of Chemistry and Bioscience, Aalborg University, Denmark	Department of Virus and Microbiological Special Diagnostics, Statens Serum Institut, Copenhagen, Denmark	Danish Covid-19 Genome Consortium et al
EPI_ISL_748605	Albertsen Lab, Department of Chemistry and Bioscience, Aalborg University, Denmark	Department of Virus and Microbiological Special Diagnostics, Statens Serum Institut, Copenhagen, Denmark	Danish Covid-19 Genome Consortium et al
EPI_ISL_748606	Albertsen Lab, Department of Chemistry and Bioscience, Aalborg University, Denmark	Department of Virus and Microbiological Special Diagnostics, Statens Serum Institut, Copenhagen, Denmark	Danish Covid-19 Genome Consortium et al
EPI_ISL_748607	Albertsen Lab, Department of Chemistry and Bioscience, Aalborg University, Denmark	Department of Virus and Microbiological Special Diagnostics, Statens Serum Institut, Copenhagen, Denmark	Danish Covid-19 Genome Consortium et al
EPI_ISL_748608	Albertsen Lab, Department of Chemistry and Bioscience, Aalborg University, Denmark	Department of Virus and Microbiological Special Diagnostics, Statens Serum Institut, Copenhagen, Denmark	Danish Covid-19 Genome Consortium et al
EPI_ISL_748609	Albertsen Lab, Department of Chemistry and Bioscience, Aalborg University, Denmark	Department of Virus and Microbiological Special Diagnostics, Statens Serum Institut, Copenhagen, Denmark	Danish Covid-19 Genome Consortium et al
EPI_ISL_748610	Albertsen Lab, Department of Chemistry and Bioscience, Aalborg University, Denmark	Department of Virus and Microbiological Special Diagnostics, Statens Serum Institut, Copenhagen, Denmark	Danish Covid-19 Genome Consortium et al
EPI_ISL_748612	Albertsen Lab, Department of Chemistry and Bioscience, Aalborg University, Denmark	Department of Virus and Microbiological Special Diagnostics, Statens Serum Institut, Copenhagen, Denmark	Danish Covid-19 Genome Consortium et al
EPI_ISL_748613	Albertsen Lab, Department of Chemistry and Bioscience, Aalborg University, Denmark	Department of Virus and Microbiological Special Diagnostics, Statens Serum Institut, Copenhagen, Denmark	Danish Covid-19 Genome Consortium et al
EPI_ISL_748614	Albertsen Lab, Department of Chemistry and Bioscience, Aalborg University, Denmark	Department of Virus and Microbiological Special Diagnostics, Statens Serum Institut, Copenhagen, Denmark	Danish Covid-19 Genome Consortium et al
EPI_ISL_748615	Albertsen Lab, Department of Chemistry and Bioscience, Aalborg University, Denmark	Department of Virus and Microbiological Special Diagnostics, Statens Serum Institut, Copenhagen, Denmark	Danish Covid-19 Genome Consortium et al
EPI_ISL_748616	Albertsen Lab, Department of Chemistry and Bioscience, Aalborg University, Denmark	Department of Virus and Microbiological Special Diagnostics, Statens Serum Institut, Copenhagen, Denmark	Danish Covid-19 Genome Consortium et al
EPI_ISL_748617	Albertsen Lab, Department of Chemistry and Bioscience, Aalborg University, Denmark	Department of Virus and Microbiological Special Diagnostics, Statens Serum Institut, Copenhagen, Denmark	Danish Covid-19 Genome Consortium et al
EPI_ISL_748618	Albertsen Lab, Department of Chemistry and Bioscience, Aalborg University, Denmark	Department of Virus and Microbiological Special Diagnostics, Statens Serum Institut, Copenhagen, Denmark	Danish Covid-19 Genome Consortium et al
EPI_ISL_748619	Albertsen Lab, Department of Chemistry and Bioscience, Aalborg University, Denmark	Department of Virus and Microbiological Special Diagnostics, Statens Serum Institut, Copenhagen, Denmark	Danish Covid-19 Genome Consortium et al
EPI_ISL_748620	Albertsen Lab, Department of Chemistry and Bioscience, Aalborg University, Denmark	Department of Virus and Microbiological Special Diagnostics, Statens Serum Institut, Copenhagen, Denmark	Danish Covid-19 Genome Consortium et al
EPI_ISL_748621	Albertsen Lab, Department of Chemistry and Bioscience, Aalborg University, Denmark	Department of Virus and Microbiological Special Diagnostics, Statens Serum Institut, Copenhagen, Denmark	Danish Covid-19 Genome Consortium et al
EPI_ISL_748622	Albertsen Lab, Department of Chemistry and Bioscience, Aalborg University, Denmark	Department of Virus and Microbiological Special Diagnostics, Statens Serum Institut, Copenhagen, Denmark	Danish Covid-19 Genome Consortium et al
EPI_ISL_748623	Albertsen Lab, Department of Chemistry and Bioscience, Aalborg University, Denmark	Department of Virus and Microbiological Special Diagnostics, Statens Serum Institut, Copenhagen, Denmark	Danish Covid-19 Genome Consortium et al
EPI_ISL_748624	Albertsen Lab, Department of Chemistry and Bioscience, Aalborg University, Denmark	Department of Virus and Microbiological Special Diagnostics, Statens Serum Institut, Copenhagen, Denmark	Danish Covid-19 Genome Consortium et al
EPI_ISL_748625	Albertsen Lab, Department of Chemistry and Bioscience, Aalborg University, Denmark	Department of Virus and Microbiological Special Diagnostics, Statens Serum Institut, Copenhagen, Denmark	Danish Covid-19 Genome Consortium et al
EPI_ISL_748626	Albertsen Lab, Department of Chemistry and Bioscience, Aalborg University, Denmark	Department of Virus and Microbiological Special Diagnostics, Statens Serum Institut, Copenhagen, Denmark	Danish Covid-19 Genome Consortium et al
EPI_ISL_748627	Albertsen Lab, Department of Chemistry and Bioscience, Aalborg University, Denmark	Department of Virus and Microbiological Special Diagnostics, Statens Serum Institut, Copenhagen, Denmark	Danish Covid-19 Genome Consortium et al
EPI_ISL_748628	Albertsen Lab, Department of Chemistry and Bioscience, Aalborg University, Denmark	Department of Virus and Microbiological Special Diagnostics, Statens Serum Institut, Copenhagen, Denmark	Danish Covid-19 Genome Consortium et al
EPI_ISL_748629	Albertsen Lab, Department of Chemistry and Bioscience, Aalborg University, Denmark	Department of Virus and Microbiological Special Diagnostics, Statens Serum Institut, Copenhagen, Denmark	Danish Covid-19 Genome Consortium et al
EPI_ISL_748630	Albertsen Lab, Department of Chemistry and Bioscience, Aalborg University, Denmark	Department of Virus and Microbiological Special Diagnostics, Statens Serum Institut, Copenhagen, Denmark	Danish Covid-19 Genome Consortium et al
EPI_ISL_748631	Albertsen Lab, Department of Chemistry and Bioscience, Aalborg University, Denmark	Department of Virus and Microbiological Special Diagnostics, Statens Serum Institut, Copenhagen, Denmark	Danish Covid-19 Genome Consortium et al
EPI_ISL_748632	Albertsen Lab, Department of Chemistry and Bioscience, Aalborg University, Denmark	Department of Virus and Microbiological Special Diagnostics, Statens Serum Institut, Copenhagen, Denmark	Danish Covid-19 Genome Consortium et al
EPI_ISL_748633	Albertsen Lab, Department of Chemistry and Bioscience, Aalborg University, Denmark	Department of Virus and Microbiological Special Diagnostics, Statens Serum Institut, Copenhagen, Denmark	Danish Covid-19 Genome Consortium et al
EPI_ISL_748634	Albertsen Lab, Department of Chemistry and Bioscience, Aalborg University, Denmark	Department of Virus and Microbiological Special Diagnostics, Statens Serum Institut, Copenhagen, Denmark	Danish Covid-19 Genome Consortium et al
EPI_ISL_748635	Albertsen Lab, Department of Chemistry and Bioscience, Aalborg University, Denmark	Department of Virus and Microbiological Special Diagnostics, Statens Serum Institut, Copenhagen, Denmark	Danish Covid-19 Genome Consortium et al
EPI_ISL_748636	Albertsen Lab, Department of Chemistry and Bioscience, Aalborg University, Denmark	Department of Virus and Microbiological Special Diagnostics, Statens Serum Institut, Copenhagen, Denmark	Danish Covid-19 Genome Consortium et al
EPI_ISL_748637	Albertsen Lab, Department of Chemistry and Bioscience, Aalborg University, Denmark	Department of Virus and Microbiological Special Diagnostics, Statens Serum Institut, Copenhagen, Denmark	Danish Covid-19 Genome Consortium et al
EPI_ISL_748638	Albertsen Lab, Department of Chemistry and Bioscience, Aalborg University, Denmark	Department of Virus and Microbiological Special Diagnostics, Statens Serum Institut, Copenhagen, Denmark	Danish Covid-19 Genome Consortium et al
EPI_ISL_748639	Albertsen Lab, Department of Chemistry and Bioscience, Aalborg University, Denmark	Department of Virus and Microbiological Special Diagnostics, Statens Serum Institut, Copenhagen, Denmark	Danish Covid-19 Genome Consortium et al
EPI_ISL_748640	Albertsen Lab, Department of Chemistry and Bioscience, Aalborg University, Denmark	Department of Virus and Microbiological Special Diagnostics, Statens Serum Institut, Copenhagen, Denmark	Danish Covid-19 Genome Consortium et al
EPI_ISL_748641	Albertsen Lab, Department of Chemistry and Bioscience, Aalborg University, Denmark	Department of Virus and Microbiological Special Diagnostics, Statens Serum Institut, Copenhagen, Denmark	Danish Covid-19 Genome Consortium et al
EPI_ISL_748642	Albertsen Lab, Department of Chemistry and Bioscience, Aalborg University, Denmark	Department of Virus and Microbiological Special Diagnostics, Statens Serum Institut, Copenhagen, Denmark	Danish Covid-19 Genome Consortium et al
EPI_ISL_748643	Albertsen Lab, Department of Chemistry and Bioscience, Aalborg University, Denmark	Department of Virus and Microbiological Special Diagnostics, Statens Serum Institut, Copenhagen, Denmark	Danish Covid-19 Genome Consortium et al
EPI_ISL_748644	Albertsen Lab, Department of Chemistry and Bioscience, Aalborg University, Denmark	Department of Virus and Microbiological Special Diagnostics, Statens Serum Institut, Copenhagen, Denmark	Danish Covid-19 Genome Consortium et al
EPI_ISL_748645	Albertsen Lab, Department of Chemistry and Bioscience, Aalborg University, Denmark	Department of Virus and Microbiological Special Diagnostics, Statens Serum Institut, Copenhagen, Denmark	Danish Covid-19 Genome Consortium et al
EPI_ISL_748646	Albertsen Lab, Department of Chemistry and Bioscience, Aalborg University, Denmark	Department of Virus and Microbiological Special Diagnostics, Statens Serum Institut, Copenhagen, Denmark	Danish Covid-19 Genome Consortium et al
EPI_ISL_748647	Albertsen Lab, Department of Chemistry and Bioscience, Aalborg University, Denmark	Department of Virus and Microbiological Special Diagnostics, Statens Serum Institut, Copenhagen, Denmark	Danish Covid-19 Genome Consortium et al
EPI_ISL_748648	Albertsen Lab, Department of Chemistry and Bioscience, Aalborg University, Denmark	Department of Virus and Microbiological Special Diagnostics, Statens Serum Institut, Copenhagen, Denmark	Danish Covid-19 Genome Consortium et al
EPI_ISL_748649	Albertsen Lab, Department of Chemistry and Bioscience, Aalborg University, Denmark	Department of Virus and Microbiological Special Diagnostics, Statens Serum Institut, Copenhagen, Denmark	Danish Covid-19 Genome Consortium et al
EPI_ISL_748650	Albertsen Lab, Department of Chemistry and Bioscience, Aalborg University, Denmark	Department of Virus and Microbiological Special Diagnostics, Statens Serum Institut, Copenhagen, Denmark	Danish Covid-19 Genome Consortium et al
EPI_ISL_748651	Albertsen Lab, Department of Chemistry and Bioscience, Aalborg University, Denmark	Department of Virus and Microbiological Special Diagnostics, Statens Serum Institut, Copenhagen, Denmark	Danish Covid-19 Genome Consortium et al
EPI_ISL_748652	Albertsen Lab, Department of Chemistry and Bioscience, Aalborg University, Denmark	Department of Virus and Microbiological Special Diagnostics, Statens Serum Institut, Copenhagen, Denmark	Danish Covid-19 Genome Consortium et al
EPI_ISL_748653	Albertsen Lab, Department of Chemistry and Bioscience, Aalborg University, Denmark	Department of Virus and Microbiological Special Diagnostics, Statens Serum Institut, Copenhagen, Denmark	Danish Covid-19 Genome Consortium et al
EPI_ISL_748654	Albertsen Lab, Department of Chemistry and Bioscience, Aalborg University, Denmark	Department of Virus and Microbiological Special Diagnostics, Statens Serum Institut, Copenhagen, Denmark	Danish Covid-19 Genome Consortium et al
EPI_ISL_748655	Albertsen Lab, Department of Chemistry and Bioscience, Aalborg University, Denmark	Department of Virus and Microbiological Special Diagnostics, Statens Serum Institut, Copenhagen, Denmark	Danish Covid-19 Genome Consortium et al
EPI_ISL_748656	Albertsen Lab, Department of Chemistry and Bioscience, Aalborg University, Denmark	Department of Virus and Microbiological Special Diagnostics, Statens Serum Institut, Copenhagen, Denmark	Danish Covid-19 Genome Consortium et al
EPI_ISL_748657	Albertsen Lab, Department of Chemistry and Bioscience, Aalborg University, Denmark	Department of Virus and Microbiological Special Diagnostics, Statens Serum Institut, Copenhagen, Denmark	Danish Covid-19 Genome Consortium et al
EPI_ISL_748658	Albertsen Lab, Department of Chemistry and Bioscience, Aalborg University, Denmark	Department of Virus and Microbiological Special Diagnostics, Statens Serum Institut, Copenhagen, Denmark	Danish Covid-19 Genome Consortium et al
EPI_ISL_748659	Albertsen Lab, Department of Chemistry and Bioscience, Aalborg University, Denmark	Department of Virus and Microbiological Special Diagnostics, Statens Serum Institut, Copenhagen, Denmark	Danish Covid-19 Genome Consortium et al
EPI_ISL_748660	Albertsen Lab, Department of Chemistry and Bioscience, Aalborg University, Denmark	Department of Virus and Microbiological Special Diagnostics, Statens Serum Institut, Copenhagen, Denmark	Danish Covid-19 Genome Consortium et al
EPI_ISL_748661	Albertsen Lab, Department of Chemistry and Bioscience, Aalborg University, Denmark	Department of Virus and Microbiological Special Diagnostics, Statens Serum Institut, Copenhagen, Denmark	Danish Covid-19 Genome Consortium et al
EPI_ISL_748662	Albertsen Lab, Department of Chemistry and Bioscience, Aalborg University, Denmark	Department of Virus and Microbiological Special Diagnostics, Statens Serum Institut, Copenhagen, Denmark	Danish Covid-19 Genome Consortium et al
EPI_ISL_748663	Albertsen Lab, Department of Chemistry and Bioscience, Aalborg University, Denmark	Department of Virus and Microbiological Special Diagnostics, Statens Serum Institut, Copenhagen, Denmark	Danish Covid-19 Genome Consortium et al
EPI_ISL_748664	Albertsen Lab, Department of Chemistry and Bioscience, Aalborg University, Denmark	Department of Virus and Microbiological Special Diagnostics, Statens Serum Institut, Copenhagen, Denmark	Danish Covid-19 Genome Consortium et al
EPI_ISL_748665	Albertsen Lab, Department of Chemistry and Bioscience, Aalborg University, Denmark	Department of Virus and Microbiological Special Diagnostics, Statens Serum Institut, Copenhagen, Denmark	Danish Covid-19 Genome Consortium et al
EPI_ISL_748666	Albertsen Lab, Department of Chemistry and Bioscience, Aalborg University, Denmark	Department of Virus and Microbiological Special Diagnostics, Statens Serum Institut, Copenhagen, Denmark	Danish Covid-19 Genome Consortium et al
EPI_ISL_748667	Institut Pasteur de Montevideo	Sanatorio Americano	Daiana Mir et al
EPI_ISL_748668	Albertsen Lab, Department of Chemistry and Bioscience, Aalborg University, Denmark	Department of Virus and Microbiological Special Diagnostics, Statens Serum Institut, Copenhagen, Denmark	Danish Covid-19 Genome Consortium et al
EPI_ISL_748669	Albertsen Lab, Department of Chemistry and Bioscience, Aalborg University, Denmark	Department of Virus and Microbiological Special Diagnostics, Statens Serum Institut, Copenhagen, Denmark	Danish Covid-19 Genome Consortium et al
EPI_ISL_748670	Albertsen Lab, Department of Chemistry and Bioscience, Aalborg University, Denmark	Department of Virus and Microbiological Special Diagnostics, Statens Serum Institut, Copenhagen, Denmark	Danish Covid-19 Genome Consortium et al
EPI_ISL_748671	Albertsen Lab, Department of Chemistry and Bioscience, Aalborg University, Denmark	Department of Virus and Microbiological Special Diagnostics, Statens Serum Institut, Copenhagen, Denmark	Danish Covid-19 Genome Consortium et al
EPI_ISL_748672	Albertsen Lab, Department of Chemistry and Bioscience, Aalborg University, Denmark	Department of Virus and Microbiological Special Diagnostics, Statens Serum Institut, Copenhagen, Denmark	Danish Covid-19 Genome Consortium et al
EPI_ISL_748673	Albertsen Lab, Department of Chemistry and Bioscience, Aalborg University, Denmark	Department of Virus and Microbiological Special Diagnostics, Statens Serum Institut, Copenhagen, Denmark	Danish Covid-19 Genome Consortium et al
EPI_ISL_748674	Albertsen Lab, Department of Chemistry and Bioscience, Aalborg University, Denmark	Department of Virus and Microbiological Special Diagnostics, Statens Serum Institut, Copenhagen, Denmark	Danish Covid-19 Genome Consortium et al
EPI_ISL_748675	Albertsen Lab, Department of Chemistry and Bioscience, Aalborg University, Denmark	Department of Virus and Microbiological Special Diagnostics, Statens Serum Institut, Copenhagen, Denmark	Danish Covid-19 Genome Consortium et al
EPI_ISL_748676	Albertsen Lab, Department of Chemistry and Bioscience, Aalborg University, Denmark	Department of Virus and Microbiological Special Diagnostics, Statens Serum Institut, Copenhagen, Denmark	Danish Covid-19 Genome Consortium et al
EPI_ISL_748677	Albertsen Lab, Department of Chemistry and Bioscience, Aalborg University, Denmark	Department of Virus and Microbiological Special Diagnostics, Statens Serum Institut, Copenhagen, Denmark	Danish Covid-19 Genome Consortium et al
EPI_ISL_748678	Albertsen Lab, Department of Chemistry and Bioscience, Aalborg University, Denmark	Department of Virus and Microbiological Special Diagnostics, Statens Serum Institut, Copenhagen, Denmark	Danish Covid-19 Genome Consortium et al
EPI_ISL_748679	Albertsen Lab, Department of Chemistry and Bioscience, Aalborg University, Denmark	Department of Virus and Microbiological Special Diagnostics, Statens Serum Institut, Copenhagen, Denmark	Danish Covid-19 Genome Consortium et al
EPI_ISL_748680	Albertsen Lab, Department of Chemistry and Bioscience, Aalborg University, Denmark	Department of Virus and Microbiological Special Diagnostics, Statens Serum Institut, Copenhagen, Denmark	Danish Covid-19 Genome Consortium et al
EPI_ISL_748681	Albertsen Lab, Department of Chemistry and Bioscience, Aalborg University, Denmark	Department of Virus and Microbiological Special Diagnostics, Statens Serum Institut, Copenhagen, Denmark	Danish Covid-19 Genome Consortium et al
EPI_ISL_748682	Albertsen Lab, Department of Chemistry and Bioscience, Aalborg University, Denmark	Department of Virus and Microbiological Special Diagnostics, Statens Serum Institut, Copenhagen, Denmark	Danish Covid-19 Genome Consortium et al
EPI_ISL_748683	Albertsen Lab, Department of Chemistry and Bioscience, Aalborg University, Denmark	Department of Virus and Microbiological Special Diagnostics, Statens Serum Institut, Copenhagen, Denmark	Danish Covid-19 Genome Consortium et al
EPI_ISL_748684	Albertsen Lab, Department of Chemistry and Bioscience, Aalborg University, Denmark	Department of Virus and Microbiological Special Diagnostics, Statens Serum Institut, Copenhagen, Denmark	Danish Covid-19 Genome Consortium et al
EPI_ISL_748685	Albertsen Lab, Department of Chemistry and Bioscience, Aalborg University, Denmark	Department of Virus and Microbiological Special Diagnostics, Statens Serum Institut, Copenhagen, Denmark	Danish Covid-19 Genome Consortium et al
EPI_ISL_748686	Albertsen Lab, Department of Chemistry and Bioscience, Aalborg University, Denmark	Department of Virus and Microbiological Special Diagnostics, Statens Serum Institut, Copenhagen, Denmark	Danish Covid-19 Genome Consortium et al
EPI_ISL_748687	Albertsen Lab, Department of Chemistry and Bioscience, Aalborg University, Denmark	Department of Virus and Microbiological Special Diagnostics, Statens Serum Institut, Copenhagen, Denmark	Danish Covid-19 Genome Consortium et al
EPI_ISL_748688	Albertsen Lab, Department of Chemistry and Bioscience, Aalborg University, Denmark	Department of Virus and Microbiological Special Diagnostics, Statens Serum Institut, Copenhagen, Denmark	Danish Covid-19 Genome Consortium et al
EPI_ISL_748689	Albertsen Lab, Department of Chemistry and Bioscience, Aalborg University, Denmark	Department of Virus and Microbiological Special Diagnostics, Statens Serum Institut, Copenhagen, Denmark	Danish Covid-19 Genome Consortium et al
EPI_ISL_748690	Albertsen Lab, Department of Chemistry and Bioscience, Aalborg University, Denmark	Department of Virus and Microbiological Special Diagnostics, Statens Serum Institut, Copenhagen, Denmark	Danish Covid-19 Genome Consortium et al
EPI_ISL_748691	Albertsen Lab, Department of Chemistry and Bioscience, Aalborg University, Denmark	Department of Virus and Microbiological Special Diagnostics, Statens Serum Institut, Copenhagen, Denmark	Danish Covid-19 Genome Consortium et al
EPI_ISL_748692	Albertsen Lab, Department of Chemistry and Bioscience, Aalborg University, Denmark	Department of Virus and Microbiological Special Diagnostics, Statens Serum Institut, Copenhagen, Denmark	Danish Covid-19 Genome Consortium et al
EPI_ISL_748693	Albertsen Lab, Department of Chemistry and Bioscience, Aalborg University, Denmark	Department of Virus and Microbiological Special Diagnostics, Statens Serum Institut, Copenhagen, Denmark	Danish Covid-19 Genome Consortium et al
EPI_ISL_748694	Albertsen Lab, Department of Chemistry and Bioscience, Aalborg University, Denmark	Department of Virus and Microbiological Special Diagnostics, Statens Serum Institut, Copenhagen, Denmark	Danish Covid-19 Genome Consortium et al
EPI_ISL_748695	Albertsen Lab, Department of Chemistry and Bioscience, Aalborg University, Denmark	Department of Virus and Microbiological Special Diagnostics, Statens Serum Institut, Copenhagen, Denmark	Danish Covid-19 Genome Consortium et al
EPI_ISL_748696	Albertsen Lab, Department of Chemistry and Bioscience, Aalborg University, Denmark	Department of Virus and Microbiological Special Diagnostics, Statens Serum Institut, Copenhagen, Denmark	Danish Covid-19 Genome Consortium et al
EPI_ISL_748697	Albertsen Lab, Department of Chemistry and Bioscience, Aalborg University, Denmark	Department of Virus and Microbiological Special Diagnostics, Statens Serum Institut, Copenhagen, Denmark	Danish Covid-19 Genome Consortium et al
EPI_ISL_748698	Albertsen Lab, Department of Chemistry and Bioscience, Aalborg University, Denmark	Department of Virus and Microbiological Special Diagnostics, Statens Serum Institut, Copenhagen, Denmark	Danish Covid-19 Genome Consortium et al
EPI_ISL_748699	Albertsen Lab, Department of Chemistry and Bioscience, Aalborg University, Denmark	Department of Virus and Microbiological Special Diagnostics, Statens Serum Institut, Copenhagen, Denmark	Danish Covid-19 Genome Consortium et al
EPI_ISL_748700	Albertsen Lab, Department of Chemistry and Bioscience, Aalborg University, Denmark	Department of Virus and Microbiological Special Diagnostics, Statens Serum Institut, Copenhagen, Denmark	Danish Covid-19 Genome Consortium et al
EPI_ISL_748701	Albertsen Lab, Department of Chemistry and Bioscience, Aalborg University, Denmark	Department of Virus and Microbiological Special Diagnostics, Statens Serum Institut, Copenhagen, Denmark	Danish Covid-19 Genome Consortium et al
EPI_ISL_748702	Albertsen Lab, Department of Chemistry and Bioscience, Aalborg University, Denmark	Department of Virus and Microbiological Special Diagnostics, Statens Serum Institut, Copenhagen, Denmark	Danish Covid-19 Genome Consortium et al
EPI_ISL_748703	Albertsen Lab, Department of Chemistry and Bioscience, Aalborg University, Denmark	Department of Virus and Microbiological Special Diagnostics, Statens Serum Institut, Copenhagen, Denmark	Danish Covid-19 Genome Consortium et al
EPI_ISL_748704	Albertsen Lab, Department of Chemistry and Bioscience, Aalborg University, Denmark	Department of Virus and Microbiological Special Diagnostics, Statens Serum Institut, Copenhagen, Denmark	Danish Covid-19 Genome Consortium et al
EPI_ISL_748705	Albertsen Lab, Department of Chemistry and Bioscience, Aalborg University, Denmark	Department of Virus and Microbiological Special Diagnostics, Statens Serum Institut, Copenhagen, Denmark	Danish Covid-19 Genome Consortium et al
EPI_ISL_748706	Albertsen Lab, Department of Chemistry and Bioscience, Aalborg University, Denmark	Department of Virus and Microbiological Special Diagnostics, Statens Serum Institut, Copenhagen, Denmark	Danish Covid-19 Genome Consortium et al
EPI_ISL_748707	Albertsen Lab, Department of Chemistry and Bioscience, Aalborg University, Denmark	Department of Virus and Microbiological Special Diagnostics, Statens Serum Institut, Copenhagen, Denmark	Danish Covid-19 Genome Consortium et al
EPI_ISL_748708	Albertsen Lab, Department of Chemistry and Bioscience, Aalborg University, Denmark	Department of Virus and Microbiological Special Diagnostics, Statens Serum Institut, Copenhagen, Denmark	Danish Covid-19 Genome Consortium et al
EPI_ISL_748709	Albertsen Lab, Department of Chemistry and Bioscience, Aalborg University, Denmark	Department of Virus and Microbiological Special Diagnostics, Statens Serum Institut, Copenhagen, Denmark	Danish Covid-19 Genome Consortium et al
EPI_ISL_748710	Albertsen Lab, Department of Chemistry and Bioscience, Aalborg University, Denmark	Department of Virus and Microbiological Special Diagnostics, Statens Serum Institut, Copenhagen, Denmark	Danish Covid-19 Genome Consortium et al
EPI_ISL_748711	Albertsen Lab, Department of Chemistry and Bioscience, Aalborg University, Denmark	Department of Virus and Microbiological Special Diagnostics, Statens Serum Institut, Copenhagen, Denmark	Danish Covid-19 Genome Consortium et al
EPI_ISL_748712	Albertsen Lab, Department of Chemistry and Bioscience, Aalborg University, Denmark	Department of Virus and Microbiological Special Diagnostics, Statens Serum Institut, Copenhagen, Denmark	Danish Covid-19 Genome Consortium et al
EPI_ISL_748713	Albertsen Lab, Department of Chemistry and Bioscience, Aalborg University, Denmark	Department of Virus and Microbiological Special Diagnostics, Statens Serum Institut, Copenhagen, Denmark	Danish Covid-19 Genome Consortium et al
EPI_ISL_748714	Albertsen Lab, Department of Chemistry and Bioscience, Aalborg University, Denmark	Department of Virus and Microbiological Special Diagnostics, Statens Serum Institut, Copenhagen, Denmark	Danish Covid-19 Genome Consortium et al
EPI_ISL_748715	Albertsen Lab, Department of Chemistry and Bioscience, Aalborg University, Denmark	Department of Virus and Microbiological Special Diagnostics, Statens Serum Institut, Copenhagen, Denmark	Danish Covid-19 Genome Consortium et al
EPI_ISL_748716	Albertsen Lab, Department of Chemistry and Bioscience, Aalborg University, Denmark	Department of Virus and Microbiological Special Diagnostics, Statens Serum Institut, Copenhagen, Denmark	Danish Covid-19 Genome Consortium et al
EPI_ISL_748717	Albertsen Lab, Department of Chemistry and Bioscience, Aalborg University, Denmark	Department of Virus and Microbiological Special Diagnostics, Statens Serum Institut, Copenhagen, Denmark	Danish Covid-19 Genome Consortium et al
EPI_ISL_748718	Albertsen Lab, Department of Chemistry and Bioscience, Aalborg University, Denmark	Department of Virus and Microbiological Special Diagnostics, Statens Serum Institut, Copenhagen, Denmark	Danish Covid-19 Genome Consortium et al
EPI_ISL_748719	Albertsen Lab, Department of Chemistry and Bioscience, Aalborg University, Denmark	Department of Virus and Microbiological Special Diagnostics, Statens Serum Institut, Copenhagen, Denmark	Danish Covid-19 Genome Consortium et al
EPI_ISL_748720	Albertsen Lab, Department of Chemistry and Bioscience, Aalborg University, Denmark	Department of Virus and Microbiological Special Diagnostics, Statens Serum Institut, Copenhagen, Denmark	Danish Covid-19 Genome Consortium et al
EPI_ISL_748721	Albertsen Lab, Department of Chemistry and Bioscience, Aalborg University, Denmark	Department of Virus and Microbiological Special Diagnostics, Statens Serum Institut, Copenhagen, Denmark	Danish Covid-19 Genome Consortium et al
EPI_ISL_748722	Albertsen Lab, Department of Chemistry and Bioscience, Aalborg University, Denmark	Department of Virus and Microbiological Special Diagnostics, Statens Serum Institut, Copenhagen, Denmark	Danish Covid-19 Genome Consortium et al
EPI_ISL_748723	Albertsen Lab, Department of Chemistry and Bioscience, Aalborg University, Denmark	Department of Virus and Microbiological Special Diagnostics, Statens Serum Institut, Copenhagen, Denmark	Danish Covid-19 Genome Consortium et al
EPI_ISL_748724	Albertsen Lab, Department of Chemistry and Bioscience, Aalborg University, Denmark	Department of Virus and Microbiological Special Diagnostics, Statens Serum Institut, Copenhagen, Denmark	Danish Covid-19 Genome Consortium et al
EPI_ISL_748725	Albertsen Lab, Department of Chemistry and Bioscience, Aalborg University, Denmark	Department of Virus and Microbiological Special Diagnostics, Statens Serum Institut, Copenhagen, Denmark	Danish Covid-19 Genome Consortium et al
EPI_ISL_748726	Albertsen Lab, Department of Chemistry and Bioscience, Aalborg University, Denmark	Department of Virus and Microbiological Special Diagnostics, Statens Serum Institut, Copenhagen, Denmark	Danish Covid-19 Genome Consortium et al
EPI_ISL_748727	Albertsen Lab, Department of Chemistry and Bioscience, Aalborg University, Denmark	Department of Virus and Microbiological Special Diagnostics, Statens Serum Institut, Copenhagen, Denmark	Danish Covid-19 Genome Consortium et al
EPI_ISL_748728	Albertsen Lab, Department of Chemistry and Bioscience, Aalborg University, Denmark	Department of Virus and Microbiological Special Diagnostics, Statens Serum Institut, Copenhagen, Denmark	Danish Covid-19 Genome Consortium et al
EPI_ISL_748729	Albertsen Lab, Department of Chemistry and Bioscience, Aalborg University, Denmark	Department of Virus and Microbiological Special Diagnostics, Statens Serum Institut, Copenhagen, Denmark	Danish Covid-19 Genome Consortium et al
EPI_ISL_748730	Albertsen Lab, Department of Chemistry and Bioscience, Aalborg University, Denmark	Department of Virus and Microbiological Special Diagnostics, Statens Serum Institut, Copenhagen, Denmark	Danish Covid-19 Genome Consortium et al
EPI_ISL_748731	Albertsen Lab, Department of Chemistry and Bioscience, Aalborg University, Denmark	Department of Virus and Microbiological Special Diagnostics, Statens Serum Institut, Copenhagen, Denmark	Danish Covid-19 Genome Consortium et al
EPI_ISL_748732	Albertsen Lab, Department of Chemistry and Bioscience, Aalborg University, Denmark	Department of Virus and Microbiological Special Diagnostics, Statens Serum Institut, Copenhagen, Denmark	Danish Covid-19 Genome Consortium et al
EPI_ISL_748733	Albertsen Lab, Department of Chemistry and Bioscience, Aalborg University, Denmark	Department of Virus and Microbiological Special Diagnostics, Statens Serum Institut, Copenhagen, Denmark	Danish Covid-19 Genome Consortium et al
EPI_ISL_748734	Albertsen Lab, Department of Chemistry and Bioscience, Aalborg University, Denmark	Department of Virus and Microbiological Special Diagnostics, Statens Serum Institut, Copenhagen, Denmark	Danish Covid-19 Genome Consortium et al
EPI_ISL_748735	Albertsen Lab, Department of Chemistry and Bioscience, Aalborg University, Denmark	Department of Virus and Microbiological Special Diagnostics, Statens Serum Institut, Copenhagen, Denmark	Danish Covid-19 Genome Consortium et al
EPI_ISL_748736	Albertsen Lab, Department of Chemistry and Bioscience, Aalborg University, Denmark	Department of Virus and Microbiological Special Diagnostics, Statens Serum Institut, Copenhagen, Denmark	Danish Covid-19 Genome Consortium et al
EPI_ISL_748737	Albertsen Lab, Department of Chemistry and Bioscience, Aalborg University, Denmark	Department of Virus and Microbiological Special Diagnostics, Statens Serum Institut, Copenhagen, Denmark	Danish Covid-19 Genome Consortium et al
EPI_ISL_748738	Albertsen Lab, Department of Chemistry and Bioscience, Aalborg University, Denmark	Department of Virus and Microbiological Special Diagnostics, Statens Serum Institut, Copenhagen, Denmark	Danish Covid-19 Genome Consortium et al
EPI_ISL_748739	Albertsen Lab, Department of Chemistry and Bioscience, Aalborg University, Denmark	Department of Virus and Microbiological Special Diagnostics, Statens Serum Institut, Copenhagen, Denmark	Danish Covid-19 Genome Consortium et al
EPI_ISL_748740	Albertsen Lab, Department of Chemistry and Bioscience, Aalborg University, Denmark	Department of Virus and Microbiological Special Diagnostics, Statens Serum Institut, Copenhagen, Denmark	Danish Covid-19 Genome Consortium et al
EPI_ISL_748741	Albertsen Lab, Department of Chemistry and Bioscience, Aalborg University, Denmark	Department of Virus and Microbiological Special Diagnostics, Statens Serum Institut, Copenhagen, Denmark	Danish Covid-19 Genome Consortium et al
EPI_ISL_748742	Albertsen Lab, Department of Chemistry and Bioscience, Aalborg University, Denmark	Department of Virus and Microbiological Special Diagnostics, Statens Serum Institut, Copenhagen, Denmark	Danish Covid-19 Genome Consortium et al
EPI_ISL_748743	Albertsen Lab, Department of Chemistry and Bioscience, Aalborg University, Denmark	Department of Virus and Microbiological Special Diagnostics, Statens Serum Institut, Copenhagen, Denmark	Danish Covid-19 Genome Consortium et al
EPI_ISL_748744	Albertsen Lab, Department of Chemistry and Bioscience, Aalborg University, Denmark	Department of Virus and Microbiological Special Diagnostics, Statens Serum Institut, Copenhagen, Denmark	Danish Covid-19 Genome Consortium et al
EPI_ISL_748745	Albertsen Lab, Department of Chemistry and Bioscience, Aalborg University, Denmark	Department of Virus and Microbiological Special Diagnostics, Statens Serum Institut, Copenhagen, Denmark	Danish Covid-19 Genome Consortium et al
EPI_ISL_748746	Albertsen Lab, Department of Chemistry and Bioscience, Aalborg University, Denmark	Department of Virus and Microbiological Special Diagnostics, Statens Serum Institut, Copenhagen, Denmark	Danish Covid-19 Genome Consortium et al
EPI_ISL_748747	Albertsen Lab, Department of Chemistry and Bioscience, Aalborg University, Denmark	Department of Virus and Microbiological Special Diagnostics, Statens Serum Institut, Copenhagen, Denmark	Danish Covid-19 Genome Consortium et al
EPI_ISL_748748	Albertsen Lab, Department of Chemistry and Bioscience, Aalborg University, Denmark	Department of Virus and Microbiological Special Diagnostics, Statens Serum Institut, Copenhagen, Denmark	Danish Covid-19 Genome Consortium et al
EPI_ISL_748749	Albertsen Lab, Department of Chemistry and Bioscience, Aalborg University, Denmark	Department of Virus and Microbiological Special Diagnostics, Statens Serum Institut, Copenhagen, Denmark	Danish Covid-19 Genome Consortium et al
EPI_ISL_748750	Albertsen Lab, Department of Chemistry and Bioscience, Aalborg University, Denmark	Department of Virus and Microbiological Special Diagnostics, Statens Serum Institut, Copenhagen, Denmark	Danish Covid-19 Genome Consortium et al
EPI_ISL_748751	Albertsen Lab, Department of Chemistry and Bioscience, Aalborg University, Denmark	Department of Virus and Microbiological Special Diagnostics, Statens Serum Institut, Copenhagen, Denmark	Danish Covid-19 Genome Consortium et al
EPI_ISL_748752	Albertsen Lab, Department of Chemistry and Bioscience, Aalborg University, Denmark	Department of Virus and Microbiological Special Diagnostics, Statens Serum Institut, Copenhagen, Denmark	Danish Covid-19 Genome Consortium et al
EPI_ISL_748753	Albertsen Lab, Department of Chemistry and Bioscience, Aalborg University, Denmark	Department of Virus and Microbiological Special Diagnostics, Statens Serum Institut, Copenhagen, Denmark	Danish Covid-19 Genome Consortium et al
EPI_ISL_748754	Albertsen Lab, Department of Chemistry and Bioscience, Aalborg University, Denmark	Department of Virus and Microbiological Special Diagnostics, Statens Serum Institut, Copenhagen, Denmark	Danish Covid-19 Genome Consortium et al
EPI_ISL_748755	Albertsen Lab, Department of Chemistry and Bioscience, Aalborg University, Denmark	Department of Virus and Microbiological Special Diagnostics, Statens Serum Institut, Copenhagen, Denmark	Danish Covid-19 Genome Consortium et al
EPI_ISL_748756	Albertsen Lab, Department of Chemistry and Bioscience, Aalborg University, Denmark	Department of Virus and Microbiological Special Diagnostics, Statens Serum Institut, Copenhagen, Denmark	Danish Covid-19 Genome Consortium et al
EPI_ISL_748757	Albertsen Lab, Department of Chemistry and Bioscience, Aalborg University, Denmark	Department of Virus and Microbiological Special Diagnostics, Statens Serum Institut, Copenhagen, Denmark	Danish Covid-19 Genome Consortium et al
EPI_ISL_748758	Albertsen Lab, Department of Chemistry and Bioscience, Aalborg University, Denmark	Department of Virus and Microbiological Special Diagnostics, Statens Serum Institut, Copenhagen, Denmark	Danish Covid-19 Genome Consortium et al
EPI_ISL_748759	Albertsen Lab, Department of Chemistry and Bioscience, Aalborg University, Denmark	Department of Virus and Microbiological Special Diagnostics, Statens Serum Institut, Copenhagen, Denmark	Danish Covid-19 Genome Consortium et al
EPI_ISL_748760	Albertsen Lab, Department of Chemistry and Bioscience, Aalborg University, Denmark	Department of Virus and Microbiological Special Diagnostics, Statens Serum Institut, Copenhagen, Denmark	Danish Covid-19 Genome Consortium et al
EPI_ISL_748761	Albertsen Lab, Department of Chemistry and Bioscience, Aalborg University, Denmark	Department of Virus and Microbiological Special Diagnostics, Statens Serum Institut, Copenhagen, Denmark	Danish Covid-19 Genome Consortium et al
EPI_ISL_748762	Albertsen Lab, Department of Chemistry and Bioscience, Aalborg University, Denmark	Department of Virus and Microbiological Special Diagnostics, Statens Serum Institut, Copenhagen, Denmark	Danish Covid-19 Genome Consortium et al
EPI_ISL_748763	Albertsen Lab, Department of Chemistry and Bioscience, Aalborg University, Denmark	Department of Virus and Microbiological Special Diagnostics, Statens Serum Institut, Copenhagen, Denmark	Danish Covid-19 Genome Consortium et al
EPI_ISL_748764	Albertsen Lab, Department of Chemistry and Bioscience, Aalborg University, Denmark	Department of Virus and Microbiological Special Diagnostics, Statens Serum Institut, Copenhagen, Denmark	Danish Covid-19 Genome Consortium et al
EPI_ISL_748765	Albertsen Lab, Department of Chemistry and Bioscience, Aalborg University, Denmark	Department of Virus and Microbiological Special Diagnostics, Statens Serum Institut, Copenhagen, Denmark	Danish Covid-19 Genome Consortium et al
EPI_ISL_748766	Albertsen Lab, Department of Chemistry and Bioscience, Aalborg University, Denmark	Department of Virus and Microbiological Special Diagnostics, Statens Serum Institut, Copenhagen, Denmark	Danish Covid-19 Genome Consortium et al
EPI_ISL_748767	Albertsen Lab, Department of Chemistry and Bioscience, Aalborg University, Denmark	Department of Virus and Microbiological Special Diagnostics, Statens Serum Institut, Copenhagen, Denmark	Danish Covid-19 Genome Consortium et al
EPI_ISL_748768	Albertsen Lab, Department of Chemistry and Bioscience, Aalborg University, Denmark	Department of Virus and Microbiological Special Diagnostics, Statens Serum Institut, Copenhagen, Denmark	Danish Covid-19 Genome Consortium et al
EPI_ISL_748769	Albertsen Lab, Department of Chemistry and Bioscience, Aalborg University, Denmark	Department of Virus and Microbiological Special Diagnostics, Statens Serum Institut, Copenhagen, Denmark	Danish Covid-19 Genome Consortium et al
EPI_ISL_748770	Albertsen Lab, Department of Chemistry and Bioscience, Aalborg University, Denmark	Department of Virus and Microbiological Special Diagnostics, Statens Serum Institut, Copenhagen, Denmark	Danish Covid-19 Genome Consortium et al
EPI_ISL_748771	Albertsen Lab, Department of Chemistry and Bioscience, Aalborg University, Denmark	Department of Virus and Microbiological Special Diagnostics, Statens Serum Institut, Copenhagen, Denmark	Danish Covid-19 Genome Consortium et al
EPI_ISL_748772	Albertsen Lab, Department of Chemistry and Bioscience, Aalborg University, Denmark	Department of Virus and Microbiological Special Diagnostics, Statens Serum Institut, Copenhagen, Denmark	Danish Covid-19 Genome Consortium et al
EPI_ISL_748773	Albertsen Lab, Department of Chemistry and Bioscience, Aalborg University, Denmark	Department of Virus and Microbiological Special Diagnostics, Statens Serum Institut, Copenhagen, Denmark	Danish Covid-19 Genome Consortium et al
EPI_ISL_748774	Albertsen Lab, Department of Chemistry and Bioscience, Aalborg University, Denmark	Department of Virus and Microbiological Special Diagnostics, Statens Serum Institut, Copenhagen, Denmark	Danish Covid-19 Genome Consortium et al
EPI_ISL_748775	Albertsen Lab, Department of Chemistry and Bioscience, Aalborg University, Denmark	Department of Virus and Microbiological Special Diagnostics, Statens Serum Institut, Copenhagen, Denmark	Danish Covid-19 Genome Consortium et al
EPI_ISL_748776	Albertsen Lab, Department of Chemistry and Bioscience, Aalborg University, Denmark	Department of Virus and Microbiological Special Diagnostics, Statens Serum Institut, Copenhagen, Denmark	Danish Covid-19 Genome Consortium et al
EPI_ISL_748777	Albertsen Lab, Department of Chemistry and Bioscience, Aalborg University, Denmark	Department of Virus and Microbiological Special Diagnostics, Statens Serum Institut, Copenhagen, Denmark	Danish Covid-19 Genome Consortium et al
EPI_ISL_748778	Albertsen Lab, Department of Chemistry and Bioscience, Aalborg University, Denmark	Department of Virus and Microbiological Special Diagnostics, Statens Serum Institut, Copenhagen, Denmark	Danish Covid-19 Genome Consortium et al
EPI_ISL_748779	Albertsen Lab, Department of Chemistry and Bioscience, Aalborg University, Denmark	Department of Virus and Microbiological Special Diagnostics, Statens Serum Institut, Copenhagen, Denmark	Danish Covid-19 Genome Consortium et al
EPI_ISL_748780	Albertsen Lab, Department of Chemistry and Bioscience, Aalborg University, Denmark	Department of Virus and Microbiological Special Diagnostics, Statens Serum Institut, Copenhagen, Denmark	Danish Covid-19 Genome Consortium et al
EPI_ISL_748781	Albertsen Lab, Department of Chemistry and Bioscience, Aalborg University, Denmark	Department of Virus and Microbiological Special Diagnostics, Statens Serum Institut, Copenhagen, Denmark	Danish Covid-19 Genome Consortium et al
EPI_ISL_748782	Albertsen Lab, Department of Chemistry and Bioscience, Aalborg University, Denmark	Department of Virus and Microbiological Special Diagnostics, Statens Serum Institut, Copenhagen, Denmark	Danish Covid-19 Genome Consortium et al
EPI_ISL_748783	Albertsen Lab, Department of Chemistry and Bioscience, Aalborg University, Denmark	Department of Virus and Microbiological Special Diagnostics, Statens Serum Institut, Copenhagen, Denmark	Danish Covid-19 Genome Consortium et al
EPI_ISL_748784	Albertsen Lab, Department of Chemistry and Bioscience, Aalborg University, Denmark	Department of Virus and Microbiological Special Diagnostics, Statens Serum Institut, Copenhagen, Denmark	Danish Covid-19 Genome Consortium et al
EPI_ISL_748785	Albertsen Lab, Department of Chemistry and Bioscience, Aalborg University, Denmark	Department of Virus and Microbiological Special Diagnostics, Statens Serum Institut, Copenhagen, Denmark	Danish Covid-19 Genome Consortium et al
EPI_ISL_748786	Albertsen Lab, Department of Chemistry and Bioscience, Aalborg University, Denmark	Department of Virus and Microbiological Special Diagnostics, Statens Serum Institut, Copenhagen, Denmark	Danish Covid-19 Genome Consortium et al
EPI_ISL_748787	Albertsen Lab, Department of Chemistry and Bioscience, Aalborg University, Denmark	Department of Virus and Microbiological Special Diagnostics, Statens Serum Institut, Copenhagen, Denmark	Danish Covid-19 Genome Consortium et al
EPI_ISL_748788	Albertsen Lab, Department of Chemistry and Bioscience, Aalborg University, Denmark	Department of Virus and Microbiological Special Diagnostics, Statens Serum Institut, Copenhagen, Denmark	Danish Covid-19 Genome Consortium et al
EPI_ISL_748789	Albertsen Lab, Department of Chemistry and Bioscience, Aalborg University, Denmark	Department of Virus and Microbiological Special Diagnostics, Statens Serum Institut, Copenhagen, Denmark	Danish Covid-19 Genome Consortium et al
EPI_ISL_748790	Albertsen Lab, Department of Chemistry and Bioscience, Aalborg University, Denmark	Department of Virus and Microbiological Special Diagnostics, Statens Serum Institut, Copenhagen, Denmark	Danish Covid-19 Genome Consortium et al
EPI_ISL_748791	Albertsen Lab, Department of Chemistry and Bioscience, Aalborg University, Denmark	Department of Virus and Microbiological Special Diagnostics, Statens Serum Institut, Copenhagen, Denmark	Danish Covid-19 Genome Consortium et al
EPI_ISL_748792	Albertsen Lab, Department of Chemistry and Bioscience, Aalborg University, Denmark	Department of Virus and Microbiological Special Diagnostics, Statens Serum Institut, Copenhagen, Denmark	Danish Covid-19 Genome Consortium et al
EPI_ISL_748793	Albertsen Lab, Department of Chemistry and Bioscience, Aalborg University, Denmark	Department of Virus and Microbiological Special Diagnostics, Statens Serum Institut, Copenhagen, Denmark	Danish Covid-19 Genome Consortium et al
EPI_ISL_748794	Albertsen Lab, Department of Chemistry and Bioscience, Aalborg University, Denmark	Department of Virus and Microbiological Special Diagnostics, Statens Serum Institut, Copenhagen, Denmark	Danish Covid-19 Genome Consortium et al
EPI_ISL_748795	Albertsen Lab, Department of Chemistry and Bioscience, Aalborg University, Denmark	Department of Virus and Microbiological Special Diagnostics, Statens Serum Institut, Copenhagen, Denmark	Danish Covid-19 Genome Consortium et al
EPI_ISL_748796	Albertsen Lab, Department of Chemistry and Bioscience, Aalborg University, Denmark	Department of Virus and Microbiological Special Diagnostics, Statens Serum Institut, Copenhagen, Denmark	Danish Covid-19 Genome Consortium et al
EPI_ISL_748797	Albertsen Lab, Department of Chemistry and Bioscience, Aalborg University, Denmark	Department of Virus and Microbiological Special Diagnostics, Statens Serum Institut, Copenhagen, Denmark	Danish Covid-19 Genome Consortium et al
EPI_ISL_748798	Albertsen Lab, Department of Chemistry and Bioscience, Aalborg University, Denmark	Department of Virus and Microbiological Special Diagnostics, Statens Serum Institut, Copenhagen, Denmark	Danish Covid-19 Genome Consortium et al
EPI_ISL_748799	Albertsen Lab, Department of Chemistry and Bioscience, Aalborg University, Denmark	Department of Virus and Microbiological Special Diagnostics, Statens Serum Institut, Copenhagen, Denmark	Danish Covid-19 Genome Consortium et al
EPI_ISL_748800	Albertsen Lab, Department of Chemistry and Bioscience, Aalborg University, Denmark	Department of Virus and Microbiological Special Diagnostics, Statens Serum Institut, Copenhagen, Denmark	Danish Covid-19 Genome Consortium et al
EPI_ISL_748801	Albertsen Lab, Department of Chemistry and Bioscience, Aalborg University, Denmark	Department of Virus and Microbiological Special Diagnostics, Statens Serum Institut, Copenhagen, Denmark	Danish Covid-19 Genome Consortium et al
EPI_ISL_748802	Albertsen Lab, Department of Chemistry and Bioscience, Aalborg University, Denmark	Department of Virus and Microbiological Special Diagnostics, Statens Serum Institut, Copenhagen, Denmark	Danish Covid-19 Genome Consortium et al
EPI_ISL_748803	Albertsen Lab, Department of Chemistry and Bioscience, Aalborg University, Denmark	Department of Virus and Microbiological Special Diagnostics, Statens Serum Institut, Copenhagen, Denmark	Danish Covid-19 Genome Consortium et al
EPI_ISL_748804	Albertsen Lab, Department of Chemistry and Bioscience, Aalborg University, Denmark	Department of Virus and Microbiological Special Diagnostics, Statens Serum Institut, Copenhagen, Denmark	Danish Covid-19 Genome Consortium et al
EPI_ISL_748805	Albertsen Lab, Department of Chemistry and Bioscience, Aalborg University, Denmark	Department of Virus and Microbiological Special Diagnostics, Statens Serum Institut, Copenhagen, Denmark	Danish Covid-19 Genome Consortium et al
EPI_ISL_748806	Albertsen Lab, Department of Chemistry and Bioscience, Aalborg University, Denmark	Department of Virus and Microbiological Special Diagnostics, Statens Serum Institut, Copenhagen, Denmark	Danish Covid-19 Genome Consortium et al
EPI_ISL_748807	Albertsen Lab, Department of Chemistry and Bioscience, Aalborg University, Denmark	Department of Virus and Microbiological Special Diagnostics, Statens Serum Institut, Copenhagen, Denmark	Danish Covid-19 Genome Consortium et al
EPI_ISL_748808	Albertsen Lab, Department of Chemistry and Bioscience, Aalborg University, Denmark	Department of Virus and Microbiological Special Diagnostics, Statens Serum Institut, Copenhagen, Denmark	Danish Covid-19 Genome Consortium et al
EPI_ISL_748809	Albertsen Lab, Department of Chemistry and Bioscience, Aalborg University, Denmark	Department of Virus and Microbiological Special Diagnostics, Statens Serum Institut, Copenhagen, Denmark	Danish Covid-19 Genome Consortium et al
EPI_ISL_748810	Albertsen Lab, Department of Chemistry and Bioscience, Aalborg University, Denmark	Department of Virus and Microbiological Special Diagnostics, Statens Serum Institut, Copenhagen, Denmark	Danish Covid-19 Genome Consortium et al
EPI_ISL_748811	Albertsen Lab, Department of Chemistry and Bioscience, Aalborg University, Denmark	Department of Virus and Microbiological Special Diagnostics, Statens Serum Institut, Copenhagen, Denmark	Danish Covid-19 Genome Consortium et al
EPI_ISL_748812	Albertsen Lab, Department of Chemistry and Bioscience, Aalborg University, Denmark	Department of Virus and Microbiological Special Diagnostics, Statens Serum Institut, Copenhagen, Denmark	Danish Covid-19 Genome Consortium et al
EPI_ISL_748813	Albertsen Lab, Department of Chemistry and Bioscience, Aalborg University, Denmark	Department of Virus and Microbiological Special Diagnostics, Statens Serum Institut, Copenhagen, Denmark	Danish Covid-19 Genome Consortium et al
EPI_ISL_748814	Albertsen Lab, Department of Chemistry and Bioscience, Aalborg University, Denmark	Department of Virus and Microbiological Special Diagnostics, Statens Serum Institut, Copenhagen, Denmark	Danish Covid-19 Genome Consortium et al
EPI_ISL_748815	Albertsen Lab, Department of Chemistry and Bioscience, Aalborg University, Denmark	Department of Virus and Microbiological Special Diagnostics, Statens Serum Institut, Copenhagen, Denmark	Danish Covid-19 Genome Consortium et al
EPI_ISL_748816	Albertsen Lab, Department of Chemistry and Bioscience, Aalborg University, Denmark	Department of Virus and Microbiological Special Diagnostics, Statens Serum Institut, Copenhagen, Denmark	Danish Covid-19 Genome Consortium et al
EPI_ISL_748817	Albertsen Lab, Department of Chemistry and Bioscience, Aalborg University, Denmark	Department of Virus and Microbiological Special Diagnostics, Statens Serum Institut, Copenhagen, Denmark	Danish Covid-19 Genome Consortium et al
EPI_ISL_748818	Albertsen Lab, Department of Chemistry and Bioscience, Aalborg University, Denmark	Department of Virus and Microbiological Special Diagnostics, Statens Serum Institut, Copenhagen, Denmark	Danish Covid-19 Genome Consortium et al
EPI_ISL_748819	Albertsen Lab, Department of Chemistry and Bioscience, Aalborg University, Denmark	Department of Virus and Microbiological Special Diagnostics, Statens Serum Institut, Copenhagen, Denmark	Danish Covid-19 Genome Consortium et al
EPI_ISL_748820	Albertsen Lab, Department of Chemistry and Bioscience, Aalborg University, Denmark	Department of Virus and Microbiological Special Diagnostics, Statens Serum Institut, Copenhagen, Denmark	Danish Covid-19 Genome Consortium et al
EPI_ISL_748821	Albertsen Lab, Department of Chemistry and Bioscience, Aalborg University, Denmark	Department of Virus and Microbiological Special Diagnostics, Statens Serum Institut, Copenhagen, Denmark	Danish Covid-19 Genome Consortium et al
EPI_ISL_748822	Albertsen Lab, Department of Chemistry and Bioscience, Aalborg University, Denmark	Department of Virus and Microbiological Special Diagnostics, Statens Serum Institut, Copenhagen, Denmark	Danish Covid-19 Genome Consortium et al
EPI_ISL_748824	Albertsen Lab, Department of Chemistry and Bioscience, Aalborg University, Denmark	Department of Virus and Microbiological Special Diagnostics, Statens Serum Institut, Copenhagen, Denmark	Danish Covid-19 Genome Consortium et al
EPI_ISL_748825	Albertsen Lab, Department of Chemistry and Bioscience, Aalborg University, Denmark	Department of Virus and Microbiological Special Diagnostics, Statens Serum Institut, Copenhagen, Denmark	Danish Covid-19 Genome Consortium et al
EPI_ISL_748826	Albertsen Lab, Department of Chemistry and Bioscience, Aalborg University, Denmark	Department of Virus and Microbiological Special Diagnostics, Statens Serum Institut, Copenhagen, Denmark	Danish Covid-19 Genome Consortium et al
EPI_ISL_748827	Albertsen Lab, Department of Chemistry and Bioscience, Aalborg University, Denmark	Department of Virus and Microbiological Special Diagnostics, Statens Serum Institut, Copenhagen, Denmark	Danish Covid-19 Genome Consortium et al
EPI_ISL_748828	Albertsen Lab, Department of Chemistry and Bioscience, Aalborg University, Denmark	Department of Virus and Microbiological Special Diagnostics, Statens Serum Institut, Copenhagen, Denmark	Danish Covid-19 Genome Consortium et al
EPI_ISL_748829	Albertsen Lab, Department of Chemistry and Bioscience, Aalborg University, Denmark	Department of Virus and Microbiological Special Diagnostics, Statens Serum Institut, Copenhagen, Denmark	Danish Covid-19 Genome Consortium et al
EPI_ISL_748830	Albertsen Lab, Department of Chemistry and Bioscience, Aalborg University, Denmark	Department of Virus and Microbiological Special Diagnostics, Statens Serum Institut, Copenhagen, Denmark	Danish Covid-19 Genome Consortium et al
EPI_ISL_748831	Albertsen Lab, Department of Chemistry and Bioscience, Aalborg University, Denmark	Department of Virus and Microbiological Special Diagnostics, Statens Serum Institut, Copenhagen, Denmark	Danish Covid-19 Genome Consortium et al
EPI_ISL_748832	Albertsen Lab, Department of Chemistry and Bioscience, Aalborg University, Denmark	Department of Virus and Microbiological Special Diagnostics, Statens Serum Institut, Copenhagen, Denmark	Danish Covid-19 Genome Consortium et al
EPI_ISL_748833	Albertsen Lab, Department of Chemistry and Bioscience, Aalborg University, Denmark	Department of Virus and Microbiological Special Diagnostics, Statens Serum Institut, Copenhagen, Denmark	Danish Covid-19 Genome Consortium et al
EPI_ISL_748835	Albertsen Lab, Department of Chemistry and Bioscience, Aalborg University, Denmark	Department of Virus and Microbiological Special Diagnostics, Statens Serum Institut, Copenhagen, Denmark	Danish Covid-19 Genome Consortium et al
EPI_ISL_748836	Albertsen Lab, Department of Chemistry and Bioscience, Aalborg University, Denmark	Department of Virus and Microbiological Special Diagnostics, Statens Serum Institut, Copenhagen, Denmark	Danish Covid-19 Genome Consortium et al
EPI_ISL_748837	Albertsen Lab, Department of Chemistry and Bioscience, Aalborg University, Denmark	Department of Virus and Microbiological Special Diagnostics, Statens Serum Institut, Copenhagen, Denmark	Danish Covid-19 Genome Consortium et al
EPI_ISL_748838	Albertsen Lab, Department of Chemistry and Bioscience, Aalborg University, Denmark	Department of Virus and Microbiological Special Diagnostics, Statens Serum Institut, Copenhagen, Denmark	Danish Covid-19 Genome Consortium et al
EPI_ISL_748839	Albertsen Lab, Department of Chemistry and Bioscience, Aalborg University, Denmark	Department of Virus and Microbiological Special Diagnostics, Statens Serum Institut, Copenhagen, Denmark	Danish Covid-19 Genome Consortium et al
EPI_ISL_748840	Albertsen Lab, Department of Chemistry and Bioscience, Aalborg University, Denmark	Department of Virus and Microbiological Special Diagnostics, Statens Serum Institut, Copenhagen, Denmark	Danish Covid-19 Genome Consortium et al
EPI_ISL_748841	Albertsen Lab, Department of Chemistry and Bioscience, Aalborg University, Denmark	Department of Virus and Microbiological Special Diagnostics, Statens Serum Institut, Copenhagen, Denmark	Danish Covid-19 Genome Consortium et al
EPI_ISL_748842	Albertsen Lab, Department of Chemistry and Bioscience, Aalborg University, Denmark	Department of Virus and Microbiological Special Diagnostics, Statens Serum Institut, Copenhagen, Denmark	Danish Covid-19 Genome Consortium et al
EPI_ISL_748843	Albertsen Lab, Department of Chemistry and Bioscience, Aalborg University, Denmark	Department of Virus and Microbiological Special Diagnostics, Statens Serum Institut, Copenhagen, Denmark	Danish Covid-19 Genome Consortium et al
EPI_ISL_748844	Albertsen Lab, Department of Chemistry and Bioscience, Aalborg University, Denmark	Department of Virus and Microbiological Special Diagnostics, Statens Serum Institut, Copenhagen, Denmark	Danish Covid-19 Genome Consortium et al
EPI_ISL_748845	Albertsen Lab, Department of Chemistry and Bioscience, Aalborg University, Denmark	Department of Virus and Microbiological Special Diagnostics, Statens Serum Institut, Copenhagen, Denmark	Danish Covid-19 Genome Consortium et al
EPI_ISL_748846	Albertsen Lab, Department of Chemistry and Bioscience, Aalborg University, Denmark	Department of Virus and Microbiological Special Diagnostics, Statens Serum Institut, Copenhagen, Denmark	Danish Covid-19 Genome Consortium et al
EPI_ISL_748847	Albertsen Lab, Department of Chemistry and Bioscience, Aalborg University, Denmark	Department of Virus and Microbiological Special Diagnostics, Statens Serum Institut, Copenhagen, Denmark	Danish Covid-19 Genome Consortium et al
EPI_ISL_748848	Albertsen Lab, Department of Chemistry and Bioscience, Aalborg University, Denmark	Department of Virus and Microbiological Special Diagnostics, Statens Serum Institut, Copenhagen, Denmark	Danish Covid-19 Genome Consortium et al
EPI_ISL_748849	Albertsen Lab, Department of Chemistry and Bioscience, Aalborg University, Denmark	Department of Virus and Microbiological Special Diagnostics, Statens Serum Institut, Copenhagen, Denmark	Danish Covid-19 Genome Consortium et al
EPI_ISL_748850	Albertsen Lab, Department of Chemistry and Bioscience, Aalborg University, Denmark	Department of Virus and Microbiological Special Diagnostics, Statens Serum Institut, Copenhagen, Denmark	Danish Covid-19 Genome Consortium et al
EPI_ISL_748851	Albertsen Lab, Department of Chemistry and Bioscience, Aalborg University, Denmark	Department of Virus and Microbiological Special Diagnostics, Statens Serum Institut, Copenhagen, Denmark	Danish Covid-19 Genome Consortium et al
EPI_ISL_748852	Albertsen Lab, Department of Chemistry and Bioscience, Aalborg University, Denmark	Department of Virus and Microbiological Special Diagnostics, Statens Serum Institut, Copenhagen, Denmark	Danish Covid-19 Genome Consortium et al
EPI_ISL_748853	Albertsen Lab, Department of Chemistry and Bioscience, Aalborg University, Denmark	Department of Virus and Microbiological Special Diagnostics, Statens Serum Institut, Copenhagen, Denmark	Danish Covid-19 Genome Consortium et al
EPI_ISL_748854	Albertsen Lab, Department of Chemistry and Bioscience, Aalborg University, Denmark	Department of Virus and Microbiological Special Diagnostics, Statens Serum Institut, Copenhagen, Denmark	Danish Covid-19 Genome Consortium et al
EPI_ISL_748855	Albertsen Lab, Department of Chemistry and Bioscience, Aalborg University, Denmark	Department of Virus and Microbiological Special Diagnostics, Statens Serum Institut, Copenhagen, Denmark	Danish Covid-19 Genome Consortium et al
EPI_ISL_748856	Albertsen Lab, Department of Chemistry and Bioscience, Aalborg University, Denmark	Department of Virus and Microbiological Special Diagnostics, Statens Serum Institut, Copenhagen, Denmark	Danish Covid-19 Genome Consortium et al
EPI_ISL_748857	Albertsen Lab, Department of Chemistry and Bioscience, Aalborg University, Denmark	Department of Virus and Microbiological Special Diagnostics, Statens Serum Institut, Copenhagen, Denmark	Danish Covid-19 Genome Consortium et al
EPI_ISL_748858	Albertsen Lab, Department of Chemistry and Bioscience, Aalborg University, Denmark	Department of Virus and Microbiological Special Diagnostics, Statens Serum Institut, Copenhagen, Denmark	Danish Covid-19 Genome Consortium et al
EPI_ISL_748859	Albertsen Lab, Department of Chemistry and Bioscience, Aalborg University, Denmark	Department of Virus and Microbiological Special Diagnostics, Statens Serum Institut, Copenhagen, Denmark	Danish Covid-19 Genome Consortium et al
EPI_ISL_748860	Albertsen Lab, Department of Chemistry and Bioscience, Aalborg University, Denmark	Department of Virus and Microbiological Special Diagnostics, Statens Serum Institut, Copenhagen, Denmark	Danish Covid-19 Genome Consortium et al
EPI_ISL_748861	Albertsen Lab, Department of Chemistry and Bioscience, Aalborg University, Denmark	Department of Virus and Microbiological Special Diagnostics, Statens Serum Institut, Copenhagen, Denmark	Danish Covid-19 Genome Consortium et al
EPI_ISL_748862	Albertsen Lab, Department of Chemistry and Bioscience, Aalborg University, Denmark	Department of Virus and Microbiological Special Diagnostics, Statens Serum Institut, Copenhagen, Denmark	Danish Covid-19 Genome Consortium et al
EPI_ISL_748863	Albertsen Lab, Department of Chemistry and Bioscience, Aalborg University, Denmark	Department of Virus and Microbiological Special Diagnostics, Statens Serum Institut, Copenhagen, Denmark	Danish Covid-19 Genome Consortium et al
EPI_ISL_748864	Albertsen Lab, Department of Chemistry and Bioscience, Aalborg University, Denmark	Department of Virus and Microbiological Special Diagnostics, Statens Serum Institut, Copenhagen, Denmark	Danish Covid-19 Genome Consortium et al
EPI_ISL_748865	Albertsen Lab, Department of Chemistry and Bioscience, Aalborg University, Denmark	Department of Virus and Microbiological Special Diagnostics, Statens Serum Institut, Copenhagen, Denmark	Danish Covid-19 Genome Consortium et al
EPI_ISL_748866	Albertsen Lab, Department of Chemistry and Bioscience, Aalborg University, Denmark	Department of Virus and Microbiological Special Diagnostics, Statens Serum Institut, Copenhagen, Denmark	Danish Covid-19 Genome Consortium et al
EPI_ISL_748867	Albertsen Lab, Department of Chemistry and Bioscience, Aalborg University, Denmark	Department of Virus and Microbiological Special Diagnostics, Statens Serum Institut, Copenhagen, Denmark	Danish Covid-19 Genome Consortium et al
EPI_ISL_748868	Albertsen Lab, Department of Chemistry and Bioscience, Aalborg University, Denmark	Department of Virus and Microbiological Special Diagnostics, Statens Serum Institut, Copenhagen, Denmark	Danish Covid-19 Genome Consortium et al
EPI_ISL_748869	Albertsen Lab, Department of Chemistry and Bioscience, Aalborg University, Denmark	Department of Virus and Microbiological Special Diagnostics, Statens Serum Institut, Copenhagen, Denmark	Danish Covid-19 Genome Consortium et al
EPI_ISL_748870	Albertsen Lab, Department of Chemistry and Bioscience, Aalborg University, Denmark	Department of Virus and Microbiological Special Diagnostics, Statens Serum Institut, Copenhagen, Denmark	Danish Covid-19 Genome Consortium et al
EPI_ISL_748871	Albertsen Lab, Department of Chemistry and Bioscience, Aalborg University, Denmark	Department of Virus and Microbiological Special Diagnostics, Statens Serum Institut, Copenhagen, Denmark	Danish Covid-19 Genome Consortium et al
EPI_ISL_748873	Albertsen Lab, Department of Chemistry and Bioscience, Aalborg University, Denmark	Department of Virus and Microbiological Special Diagnostics, Statens Serum Institut, Copenhagen, Denmark	Danish Covid-19 Genome Consortium et al
EPI_ISL_748874	Albertsen Lab, Department of Chemistry and Bioscience, Aalborg University, Denmark	Department of Virus and Microbiological Special Diagnostics, Statens Serum Institut, Copenhagen, Denmark	Danish Covid-19 Genome Consortium et al
EPI_ISL_748875	Albertsen Lab, Department of Chemistry and Bioscience, Aalborg University, Denmark	Department of Virus and Microbiological Special Diagnostics, Statens Serum Institut, Copenhagen, Denmark	Danish Covid-19 Genome Consortium et al
EPI_ISL_748876	Albertsen Lab, Department of Chemistry and Bioscience, Aalborg University, Denmark	Department of Virus and Microbiological Special Diagnostics, Statens Serum Institut, Copenhagen, Denmark	Danish Covid-19 Genome Consortium et al
EPI_ISL_748877	Albertsen Lab, Department of Chemistry and Bioscience, Aalborg University, Denmark	Department of Virus and Microbiological Special Diagnostics, Statens Serum Institut, Copenhagen, Denmark	Danish Covid-19 Genome Consortium et al
EPI_ISL_748878	Albertsen Lab, Department of Chemistry and Bioscience, Aalborg University, Denmark	Department of Virus and Microbiological Special Diagnostics, Statens Serum Institut, Copenhagen, Denmark	Danish Covid-19 Genome Consortium et al
EPI_ISL_748879	Albertsen Lab, Department of Chemistry and Bioscience, Aalborg University, Denmark	Department of Virus and Microbiological Special Diagnostics, Statens Serum Institut, Copenhagen, Denmark	Danish Covid-19 Genome Consortium et al
EPI_ISL_748880	Albertsen Lab, Department of Chemistry and Bioscience, Aalborg University, Denmark	Department of Virus and Microbiological Special Diagnostics, Statens Serum Institut, Copenhagen, Denmark	Danish Covid-19 Genome Consortium et al
EPI_ISL_748881	Albertsen Lab, Department of Chemistry and Bioscience, Aalborg University, Denmark	Department of Virus and Microbiological Special Diagnostics, Statens Serum Institut, Copenhagen, Denmark	Danish Covid-19 Genome Consortium et al
EPI_ISL_748882	Albertsen Lab, Department of Chemistry and Bioscience, Aalborg University, Denmark	Department of Virus and Microbiological Special Diagnostics, Statens Serum Institut, Copenhagen, Denmark	Danish Covid-19 Genome Consortium et al
EPI_ISL_748883	Albertsen Lab, Department of Chemistry and Bioscience, Aalborg University, Denmark	Department of Virus and Microbiological Special Diagnostics, Statens Serum Institut, Copenhagen, Denmark	Danish Covid-19 Genome Consortium et al
EPI_ISL_748884	Albertsen Lab, Department of Chemistry and Bioscience, Aalborg University, Denmark	Department of Virus and Microbiological Special Diagnostics, Statens Serum Institut, Copenhagen, Denmark	Danish Covid-19 Genome Consortium et al
EPI_ISL_748885	Albertsen Lab, Department of Chemistry and Bioscience, Aalborg University, Denmark	Department of Virus and Microbiological Special Diagnostics, Statens Serum Institut, Copenhagen, Denmark	Danish Covid-19 Genome Consortium et al
EPI_ISL_748886	Albertsen Lab, Department of Chemistry and Bioscience, Aalborg University, Denmark	Department of Virus and Microbiological Special Diagnostics, Statens Serum Institut, Copenhagen, Denmark	Danish Covid-19 Genome Consortium et al
EPI_ISL_748887	Albertsen Lab, Department of Chemistry and Bioscience, Aalborg University, Denmark	Department of Virus and Microbiological Special Diagnostics, Statens Serum Institut, Copenhagen, Denmark	Danish Covid-19 Genome Consortium et al
EPI_ISL_748888	Albertsen Lab, Department of Chemistry and Bioscience, Aalborg University, Denmark	Department of Virus and Microbiological Special Diagnostics, Statens Serum Institut, Copenhagen, Denmark	Danish Covid-19 Genome Consortium et al
EPI_ISL_748889	Albertsen Lab, Department of Chemistry and Bioscience, Aalborg University, Denmark	Department of Virus and Microbiological Special Diagnostics, Statens Serum Institut, Copenhagen, Denmark	Danish Covid-19 Genome Consortium et al
EPI_ISL_748890	Albertsen Lab, Department of Chemistry and Bioscience, Aalborg University, Denmark	Department of Virus and Microbiological Special Diagnostics, Statens Serum Institut, Copenhagen, Denmark	Danish Covid-19 Genome Consortium et al
EPI_ISL_748891	Albertsen Lab, Department of Chemistry and Bioscience, Aalborg University, Denmark	Department of Virus and Microbiological Special Diagnostics, Statens Serum Institut, Copenhagen, Denmark	Danish Covid-19 Genome Consortium et al
EPI_ISL_748892	Albertsen Lab, Department of Chemistry and Bioscience, Aalborg University, Denmark	Department of Virus and Microbiological Special Diagnostics, Statens Serum Institut, Copenhagen, Denmark	Danish Covid-19 Genome Consortium et al
EPI_ISL_748893	Albertsen Lab, Department of Chemistry and Bioscience, Aalborg University, Denmark	Department of Virus and Microbiological Special Diagnostics, Statens Serum Institut, Copenhagen, Denmark	Danish Covid-19 Genome Consortium et al
EPI_ISL_748894	Albertsen Lab, Department of Chemistry and Bioscience, Aalborg University, Denmark	Department of Virus and Microbiological Special Diagnostics, Statens Serum Institut, Copenhagen, Denmark	Danish Covid-19 Genome Consortium et al
EPI_ISL_748895	Albertsen Lab, Department of Chemistry and Bioscience, Aalborg University, Denmark	Department of Virus and Microbiological Special Diagnostics, Statens Serum Institut, Copenhagen, Denmark	Danish Covid-19 Genome Consortium et al
EPI_ISL_748896	Albertsen Lab, Department of Chemistry and Bioscience, Aalborg University, Denmark	Department of Virus and Microbiological Special Diagnostics, Statens Serum Institut, Copenhagen, Denmark	Danish Covid-19 Genome Consortium et al
EPI_ISL_748897	Albertsen Lab, Department of Chemistry and Bioscience, Aalborg University, Denmark	Department of Virus and Microbiological Special Diagnostics, Statens Serum Institut, Copenhagen, Denmark	Danish Covid-19 Genome Consortium et al
EPI_ISL_748898	Albertsen Lab, Department of Chemistry and Bioscience, Aalborg University, Denmark	Department of Virus and Microbiological Special Diagnostics, Statens Serum Institut, Copenhagen, Denmark	Danish Covid-19 Genome Consortium et al
EPI_ISL_748899	Albertsen Lab, Department of Chemistry and Bioscience, Aalborg University, Denmark	Department of Virus and Microbiological Special Diagnostics, Statens Serum Institut, Copenhagen, Denmark	Danish Covid-19 Genome Consortium et al
EPI_ISL_748900	Albertsen Lab, Department of Chemistry and Bioscience, Aalborg University, Denmark	Department of Virus and Microbiological Special Diagnostics, Statens Serum Institut, Copenhagen, Denmark	Danish Covid-19 Genome Consortium et al
EPI_ISL_748901	Albertsen Lab, Department of Chemistry and Bioscience, Aalborg University, Denmark	Department of Virus and Microbiological Special Diagnostics, Statens Serum Institut, Copenhagen, Denmark	Danish Covid-19 Genome Consortium et al
EPI_ISL_748902	Albertsen Lab, Department of Chemistry and Bioscience, Aalborg University, Denmark	Department of Virus and Microbiological Special Diagnostics, Statens Serum Institut, Copenhagen, Denmark	Danish Covid-19 Genome Consortium et al
EPI_ISL_748903	Albertsen Lab, Department of Chemistry and Bioscience, Aalborg University, Denmark	Department of Virus and Microbiological Special Diagnostics, Statens Serum Institut, Copenhagen, Denmark	Danish Covid-19 Genome Consortium et al
EPI_ISL_748904	Albertsen Lab, Department of Chemistry and Bioscience, Aalborg University, Denmark	Department of Virus and Microbiological Special Diagnostics, Statens Serum Institut, Copenhagen, Denmark	Danish Covid-19 Genome Consortium et al
EPI_ISL_748905	Albertsen Lab, Department of Chemistry and Bioscience, Aalborg University, Denmark	Department of Virus and Microbiological Special Diagnostics, Statens Serum Institut, Copenhagen, Denmark	Danish Covid-19 Genome Consortium et al
EPI_ISL_748906	Albertsen Lab, Department of Chemistry and Bioscience, Aalborg University, Denmark	Department of Virus and Microbiological Special Diagnostics, Statens Serum Institut, Copenhagen, Denmark	Danish Covid-19 Genome Consortium et al
EPI_ISL_748907	Albertsen Lab, Department of Chemistry and Bioscience, Aalborg University, Denmark	Department of Virus and Microbiological Special Diagnostics, Statens Serum Institut, Copenhagen, Denmark	Danish Covid-19 Genome Consortium et al
EPI_ISL_748908	Albertsen Lab, Department of Chemistry and Bioscience, Aalborg University, Denmark	Department of Virus and Microbiological Special Diagnostics, Statens Serum Institut, Copenhagen, Denmark	Danish Covid-19 Genome Consortium et al
EPI_ISL_748909	Albertsen Lab, Department of Chemistry and Bioscience, Aalborg University, Denmark	Department of Virus and Microbiological Special Diagnostics, Statens Serum Institut, Copenhagen, Denmark	Danish Covid-19 Genome Consortium et al
EPI_ISL_748910	Albertsen Lab, Department of Chemistry and Bioscience, Aalborg University, Denmark	Department of Virus and Microbiological Special Diagnostics, Statens Serum Institut, Copenhagen, Denmark	Danish Covid-19 Genome Consortium et al
EPI_ISL_748911	Albertsen Lab, Department of Chemistry and Bioscience, Aalborg University, Denmark	Department of Virus and Microbiological Special Diagnostics, Statens Serum Institut, Copenhagen, Denmark	Danish Covid-19 Genome Consortium et al
EPI_ISL_748912	Albertsen Lab, Department of Chemistry and Bioscience, Aalborg University, Denmark	Department of Virus and Microbiological Special Diagnostics, Statens Serum Institut, Copenhagen, Denmark	Danish Covid-19 Genome Consortium et al
EPI_ISL_748913	Albertsen Lab, Department of Chemistry and Bioscience, Aalborg University, Denmark	Department of Virus and Microbiological Special Diagnostics, Statens Serum Institut, Copenhagen, Denmark	Danish Covid-19 Genome Consortium et al
EPI_ISL_748914	Albertsen Lab, Department of Chemistry and Bioscience, Aalborg University, Denmark	Department of Virus and Microbiological Special Diagnostics, Statens Serum Institut, Copenhagen, Denmark	Danish Covid-19 Genome Consortium et al
EPI_ISL_748915	Albertsen Lab, Department of Chemistry and Bioscience, Aalborg University, Denmark	Department of Virus and Microbiological Special Diagnostics, Statens Serum Institut, Copenhagen, Denmark	Danish Covid-19 Genome Consortium et al
EPI_ISL_748916	Albertsen Lab, Department of Chemistry and Bioscience, Aalborg University, Denmark	Department of Virus and Microbiological Special Diagnostics, Statens Serum Institut, Copenhagen, Denmark	Danish Covid-19 Genome Consortium et al
EPI_ISL_748917	Albertsen Lab, Department of Chemistry and Bioscience, Aalborg University, Denmark	Department of Virus and Microbiological Special Diagnostics, Statens Serum Institut, Copenhagen, Denmark	Danish Covid-19 Genome Consortium et al
EPI_ISL_748918	Albertsen Lab, Department of Chemistry and Bioscience, Aalborg University, Denmark	Department of Virus and Microbiological Special Diagnostics, Statens Serum Institut, Copenhagen, Denmark	Danish Covid-19 Genome Consortium et al
EPI_ISL_748919	Albertsen Lab, Department of Chemistry and Bioscience, Aalborg University, Denmark	Department of Virus and Microbiological Special Diagnostics, Statens Serum Institut, Copenhagen, Denmark	Danish Covid-19 Genome Consortium et al
EPI_ISL_748920	Albertsen Lab, Department of Chemistry and Bioscience, Aalborg University, Denmark	Department of Virus and Microbiological Special Diagnostics, Statens Serum Institut, Copenhagen, Denmark	Danish Covid-19 Genome Consortium et al
EPI_ISL_748921	Albertsen Lab, Department of Chemistry and Bioscience, Aalborg University, Denmark	Department of Virus and Microbiological Special Diagnostics, Statens Serum Institut, Copenhagen, Denmark	Danish Covid-19 Genome Consortium et al
EPI_ISL_748922	Albertsen Lab, Department of Chemistry and Bioscience, Aalborg University, Denmark	Department of Virus and Microbiological Special Diagnostics, Statens Serum Institut, Copenhagen, Denmark	Danish Covid-19 Genome Consortium et al
EPI_ISL_748923	Albertsen Lab, Department of Chemistry and Bioscience, Aalborg University, Denmark	Department of Virus and Microbiological Special Diagnostics, Statens Serum Institut, Copenhagen, Denmark	Danish Covid-19 Genome Consortium et al
EPI_ISL_748924	Albertsen Lab, Department of Chemistry and Bioscience, Aalborg University, Denmark	Department of Virus and Microbiological Special Diagnostics, Statens Serum Institut, Copenhagen, Denmark	Danish Covid-19 Genome Consortium et al
EPI_ISL_748925	Albertsen Lab, Department of Chemistry and Bioscience, Aalborg University, Denmark	Department of Virus and Microbiological Special Diagnostics, Statens Serum Institut, Copenhagen, Denmark	Danish Covid-19 Genome Consortium et al
EPI_ISL_748926	Albertsen Lab, Department of Chemistry and Bioscience, Aalborg University, Denmark	Department of Virus and Microbiological Special Diagnostics, Statens Serum Institut, Copenhagen, Denmark	Danish Covid-19 Genome Consortium et al
EPI_ISL_748927	Albertsen Lab, Department of Chemistry and Bioscience, Aalborg University, Denmark	Department of Virus and Microbiological Special Diagnostics, Statens Serum Institut, Copenhagen, Denmark	Danish Covid-19 Genome Consortium et al
EPI_ISL_748928	Albertsen Lab, Department of Chemistry and Bioscience, Aalborg University, Denmark	Department of Virus and Microbiological Special Diagnostics, Statens Serum Institut, Copenhagen, Denmark	Danish Covid-19 Genome Consortium et al
EPI_ISL_748929	Albertsen Lab, Department of Chemistry and Bioscience, Aalborg University, Denmark	Department of Virus and Microbiological Special Diagnostics, Statens Serum Institut, Copenhagen, Denmark	Danish Covid-19 Genome Consortium et al
EPI_ISL_748930	Albertsen Lab, Department of Chemistry and Bioscience, Aalborg University, Denmark	Department of Virus and Microbiological Special Diagnostics, Statens Serum Institut, Copenhagen, Denmark	Danish Covid-19 Genome Consortium et al
EPI_ISL_748931	Albertsen Lab, Department of Chemistry and Bioscience, Aalborg University, Denmark	Department of Virus and Microbiological Special Diagnostics, Statens Serum Institut, Copenhagen, Denmark	Danish Covid-19 Genome Consortium et al
EPI_ISL_748932	Albertsen Lab, Department of Chemistry and Bioscience, Aalborg University, Denmark	Department of Virus and Microbiological Special Diagnostics, Statens Serum Institut, Copenhagen, Denmark	Danish Covid-19 Genome Consortium et al
EPI_ISL_748933	Albertsen Lab, Department of Chemistry and Bioscience, Aalborg University, Denmark	Department of Virus and Microbiological Special Diagnostics, Statens Serum Institut, Copenhagen, Denmark	Danish Covid-19 Genome Consortium et al
EPI_ISL_748934	Albertsen Lab, Department of Chemistry and Bioscience, Aalborg University, Denmark	Department of Virus and Microbiological Special Diagnostics, Statens Serum Institut, Copenhagen, Denmark	Danish Covid-19 Genome Consortium et al
EPI_ISL_748935	Albertsen Lab, Department of Chemistry and Bioscience, Aalborg University, Denmark	Department of Virus and Microbiological Special Diagnostics, Statens Serum Institut, Copenhagen, Denmark	Danish Covid-19 Genome Consortium et al
EPI_ISL_748936	Albertsen Lab, Department of Chemistry and Bioscience, Aalborg University, Denmark	Department of Virus and Microbiological Special Diagnostics, Statens Serum Institut, Copenhagen, Denmark	Danish Covid-19 Genome Consortium et al
EPI_ISL_748937	Albertsen Lab, Department of Chemistry and Bioscience, Aalborg University, Denmark	Department of Virus and Microbiological Special Diagnostics, Statens Serum Institut, Copenhagen, Denmark	Danish Covid-19 Genome Consortium et al
EPI_ISL_748938	Albertsen Lab, Department of Chemistry and Bioscience, Aalborg University, Denmark	Department of Virus and Microbiological Special Diagnostics, Statens Serum Institut, Copenhagen, Denmark	Danish Covid-19 Genome Consortium et al
EPI_ISL_748939	Albertsen Lab, Department of Chemistry and Bioscience, Aalborg University, Denmark	Department of Virus and Microbiological Special Diagnostics, Statens Serum Institut, Copenhagen, Denmark	Danish Covid-19 Genome Consortium et al
EPI_ISL_748940	Albertsen Lab, Department of Chemistry and Bioscience, Aalborg University, Denmark	Department of Virus and Microbiological Special Diagnostics, Statens Serum Institut, Copenhagen, Denmark	Danish Covid-19 Genome Consortium et al
EPI_ISL_748941	Albertsen Lab, Department of Chemistry and Bioscience, Aalborg University, Denmark	Department of Virus and Microbiological Special Diagnostics, Statens Serum Institut, Copenhagen, Denmark	Danish Covid-19 Genome Consortium et al
EPI_ISL_748942	Albertsen Lab, Department of Chemistry and Bioscience, Aalborg University, Denmark	Department of Virus and Microbiological Special Diagnostics, Statens Serum Institut, Copenhagen, Denmark	Danish Covid-19 Genome Consortium et al
EPI_ISL_748943	Albertsen Lab, Department of Chemistry and Bioscience, Aalborg University, Denmark	Department of Virus and Microbiological Special Diagnostics, Statens Serum Institut, Copenhagen, Denmark	Danish Covid-19 Genome Consortium et al
EPI_ISL_748944	Albertsen Lab, Department of Chemistry and Bioscience, Aalborg University, Denmark	Department of Virus and Microbiological Special Diagnostics, Statens Serum Institut, Copenhagen, Denmark	Danish Covid-19 Genome Consortium et al
EPI_ISL_748945	Albertsen Lab, Department of Chemistry and Bioscience, Aalborg University, Denmark	Department of Virus and Microbiological Special Diagnostics, Statens Serum Institut, Copenhagen, Denmark	Danish Covid-19 Genome Consortium et al
EPI_ISL_748946	Albertsen Lab, Department of Chemistry and Bioscience, Aalborg University, Denmark	Department of Virus and Microbiological Special Diagnostics, Statens Serum Institut, Copenhagen, Denmark	Danish Covid-19 Genome Consortium et al
EPI_ISL_748947	Albertsen Lab, Department of Chemistry and Bioscience, Aalborg University, Denmark	Department of Virus and Microbiological Special Diagnostics, Statens Serum Institut, Copenhagen, Denmark	Danish Covid-19 Genome Consortium et al
EPI_ISL_748948	Albertsen Lab, Department of Chemistry and Bioscience, Aalborg University, Denmark	Department of Virus and Microbiological Special Diagnostics, Statens Serum Institut, Copenhagen, Denmark	Danish Covid-19 Genome Consortium et al
EPI_ISL_748949	Albertsen Lab, Department of Chemistry and Bioscience, Aalborg University, Denmark	Department of Virus and Microbiological Special Diagnostics, Statens Serum Institut, Copenhagen, Denmark	Danish Covid-19 Genome Consortium et al
EPI_ISL_748950	Albertsen Lab, Department of Chemistry and Bioscience, Aalborg University, Denmark	Department of Virus and Microbiological Special Diagnostics, Statens Serum Institut, Copenhagen, Denmark	Danish Covid-19 Genome Consortium et al
EPI_ISL_748951	Albertsen Lab, Department of Chemistry and Bioscience, Aalborg University, Denmark	Department of Virus and Microbiological Special Diagnostics, Statens Serum Institut, Copenhagen, Denmark	Danish Covid-19 Genome Consortium et al
EPI_ISL_748952	Albertsen Lab, Department of Chemistry and Bioscience, Aalborg University, Denmark	Department of Virus and Microbiological Special Diagnostics, Statens Serum Institut, Copenhagen, Denmark	Danish Covid-19 Genome Consortium et al
EPI_ISL_748953	Albertsen Lab, Department of Chemistry and Bioscience, Aalborg University, Denmark	Department of Virus and Microbiological Special Diagnostics, Statens Serum Institut, Copenhagen, Denmark	Danish Covid-19 Genome Consortium et al
EPI_ISL_748954	Albertsen Lab, Department of Chemistry and Bioscience, Aalborg University, Denmark	Department of Virus and Microbiological Special Diagnostics, Statens Serum Institut, Copenhagen, Denmark	Danish Covid-19 Genome Consortium et al
EPI_ISL_748955	Albertsen Lab, Department of Chemistry and Bioscience, Aalborg University, Denmark	Department of Virus and Microbiological Special Diagnostics, Statens Serum Institut, Copenhagen, Denmark	Danish Covid-19 Genome Consortium et al
