## Supplemental Table 1 for "Introductions and evolutions of SARS-CoV-2 strains in Japan": supplemental_table_s1.tsv (part 73 of 94)

EPI_ISL_1000038	GIGA Medical Genomics	Plateforme BIS Namur	Keith Durkin et al
EPI_ISL_821589	Wellcome Sanger Institute for the COVID-19 Genomics UK (COG-UK) Consortium	Lighthouse Lab in Milton Keynes	The Lighthouse Lab in Milton Keynes et al
EPI_ISL_821590	Wellcome Sanger Institute for the COVID-19 Genomics UK (COG-UK) Consortium	Lighthouse Lab in Cambridge	Rob Howes et al
EPI_ISL_821591	Wellcome Sanger Institute for the COVID-19 Genomics UK (COG-UK) Consortium	Lighthouse Lab in Milton Keynes	The Lighthouse Lab in Milton Keynes et al
EPI_ISL_821592	Wellcome Sanger Institute for the COVID-19 Genomics UK (COG-UK) Consortium	Lighthouse Lab in Cambridge	Rob Howes et al
EPI_ISL_821593	Wellcome Sanger Institute for the COVID-19 Genomics UK (COG-UK) Consortium	Lighthouse Lab in Cambridge	Rob Howes et al
EPI_ISL_821594	Wellcome Sanger Institute for the COVID-19 Genomics UK (COG-UK) Consortium	Lighthouse Lab in Milton Keynes	The Lighthouse Lab in Milton Keynes et al
EPI_ISL_821595	Wellcome Sanger Institute for the COVID-19 Genomics UK (COG-UK) Consortium	Lighthouse Lab in Milton Keynes	The Lighthouse Lab in Milton Keynes et al
EPI_ISL_821596	Wellcome Sanger Institute for the COVID-19 Genomics UK (COG-UK) Consortium	Lighthouse Lab in Cambridge	Rob Howes et al
EPI_ISL_821597	Wellcome Sanger Institute for the COVID-19 Genomics UK (COG-UK) Consortium	Lighthouse Lab in Milton Keynes	The Lighthouse Lab in Milton Keynes et al
EPI_ISL_821598	Wellcome Sanger Institute for the COVID-19 Genomics UK (COG-UK) Consortium	Lighthouse Lab in Milton Keynes	The Lighthouse Lab in Milton Keynes et al
EPI_ISL_821599	Wellcome Sanger Institute for the COVID-19 Genomics UK (COG-UK) Consortium	Lighthouse Lab in Alderley Park	Jacquelyn Wynn et al
EPI_ISL_821600	Wellcome Sanger Institute for the COVID-19 Genomics UK (COG-UK) Consortium	Lighthouse Lab in Alderley Park	Jacquelyn Wynn et al
EPI_ISL_821601	Wellcome Sanger Institute for the COVID-19 Genomics UK (COG-UK) Consortium	Lighthouse Lab in Milton Keynes	The Lighthouse Lab in Milton Keynes et al
EPI_ISL_821603	Wellcome Sanger Institute for the COVID-19 Genomics UK (COG-UK) Consortium	Lighthouse Lab in Milton Keynes	The Lighthouse Lab in Milton Keynes et al
EPI_ISL_821604	Wellcome Sanger Institute for the COVID-19 Genomics UK (COG-UK) Consortium	Lighthouse Lab in Cambridge	Rob Howes et al
EPI_ISL_821605	Wellcome Sanger Institute for the COVID-19 Genomics UK (COG-UK) Consortium	Lighthouse Lab in Cambridge	Rob Howes et al
EPI_ISL_821606	Wellcome Sanger Institute for the COVID-19 Genomics UK (COG-UK) Consortium	Lighthouse Lab in Alderley Park	Jacquelyn Wynn et al
EPI_ISL_821607	Wellcome Sanger Institute for the COVID-19 Genomics UK (COG-UK) Consortium	Lighthouse Lab in Alderley Park	Jacquelyn Wynn et al
EPI_ISL_821608	Wellcome Sanger Institute for the COVID-19 Genomics UK (COG-UK) Consortium	Lighthouse Lab in Cambridge	Rob Howes et al
EPI_ISL_821609	Wellcome Sanger Institute for the COVID-19 Genomics UK (COG-UK) Consortium	Lighthouse Lab in Milton Keynes	The Lighthouse Lab in Milton Keynes et al
EPI_ISL_821611	Wellcome Sanger Institute for the COVID-19 Genomics UK (COG-UK) Consortium	Lighthouse Lab in Milton Keynes	The Lighthouse Lab in Milton Keynes et al
EPI_ISL_821612	Wellcome Sanger Institute for the COVID-19 Genomics UK (COG-UK) Consortium	Lighthouse Lab in Milton Keynes	The Lighthouse Lab in Milton Keynes et al
EPI_ISL_821613	Wellcome Sanger Institute for the COVID-19 Genomics UK (COG-UK) Consortium	Lighthouse Lab in Cambridge	Rob Howes et al
EPI_ISL_821614	Wellcome Sanger Institute for the COVID-19 Genomics UK (COG-UK) Consortium	Lighthouse Lab in Alderley Park	Jacquelyn Wynn et al
EPI_ISL_821615	Wellcome Sanger Institute for the COVID-19 Genomics UK (COG-UK) Consortium	Lighthouse Lab in Milton Keynes	The Lighthouse Lab in Milton Keynes et al
EPI_ISL_821616	Wellcome Sanger Institute for the COVID-19 Genomics UK (COG-UK) Consortium	Lighthouse Lab in Cambridge	Rob Howes et al
EPI_ISL_821617	Wellcome Sanger Institute for the COVID-19 Genomics UK (COG-UK) Consortium	Lighthouse Lab in Alderley Park	Jacquelyn Wynn et al
EPI_ISL_821618	Wellcome Sanger Institute for the COVID-19 Genomics UK (COG-UK) Consortium	Lighthouse Lab in Cambridge	Rob Howes et al
EPI_ISL_821619	Wellcome Sanger Institute for the COVID-19 Genomics UK (COG-UK) Consortium	Lighthouse Lab in Milton Keynes	The Lighthouse Lab in Milton Keynes et al
EPI_ISL_821620	Wellcome Sanger Institute for the COVID-19 Genomics UK (COG-UK) Consortium	Lighthouse Lab in Cambridge	Rob Howes et al
EPI_ISL_821621	Wellcome Sanger Institute for the COVID-19 Genomics UK (COG-UK) Consortium	Lighthouse Lab in Glasgow	Harper VanSteenhouse et al
EPI_ISL_821622	Wellcome Sanger Institute for the COVID-19 Genomics UK (COG-UK) Consortium	Lighthouse Lab in Cambridge	Rob Howes et al
EPI_ISL_821624	Wellcome Sanger Institute for the COVID-19 Genomics UK (COG-UK) Consortium	Lighthouse Lab in Cambridge	Rob Howes et al
EPI_ISL_821625	Wellcome Sanger Institute for the COVID-19 Genomics UK (COG-UK) Consortium	Lighthouse Lab in Milton Keynes	The Lighthouse Lab in Milton Keynes et al
EPI_ISL_821627	Wellcome Sanger Institute for the COVID-19 Genomics UK (COG-UK) Consortium	Lighthouse Lab in Alderley Park	Jacquelyn Wynn et al
EPI_ISL_821628	Wellcome Sanger Institute for the COVID-19 Genomics UK (COG-UK) Consortium	Lighthouse Lab in Alderley Park	Jacquelyn Wynn et al
EPI_ISL_821629	Wellcome Sanger Institute for the COVID-19 Genomics UK (COG-UK) Consortium	Lighthouse Lab in Milton Keynes	The Lighthouse Lab in Milton Keynes et al
EPI_ISL_821631	Wellcome Sanger Institute for the COVID-19 Genomics UK (COG-UK) Consortium	Lighthouse Lab in Milton Keynes	The Lighthouse Lab in Milton Keynes et al
EPI_ISL_821632	Wellcome Sanger Institute for the COVID-19 Genomics UK (COG-UK) Consortium	Lighthouse Lab in Milton Keynes	The Lighthouse Lab in Milton Keynes et al
EPI_ISL_821634	Wellcome Sanger Institute for the COVID-19 Genomics UK (COG-UK) Consortium	Lighthouse Lab in Milton Keynes	The Lighthouse Lab in Milton Keynes et al
EPI_ISL_821635	Wellcome Sanger Institute for the COVID-19 Genomics UK (COG-UK) Consortium	Lighthouse Lab in Milton Keynes	The Lighthouse Lab in Milton Keynes et al
EPI_ISL_821636	Wellcome Sanger Institute for the COVID-19 Genomics UK (COG-UK) Consortium	Lighthouse Lab in Milton Keynes	The Lighthouse Lab in Milton Keynes et al
EPI_ISL_821637	Wellcome Sanger Institute for the COVID-19 Genomics UK (COG-UK) Consortium	Lighthouse Lab in Milton Keynes	The Lighthouse Lab in Milton Keynes et al
EPI_ISL_821638	Wellcome Sanger Institute for the COVID-19 Genomics UK (COG-UK) Consortium	Lighthouse Lab in Milton Keynes	The Lighthouse Lab in Milton Keynes et al
EPI_ISL_821641	Wellcome Sanger Institute for the COVID-19 Genomics UK (COG-UK) Consortium	Lighthouse Lab in Milton Keynes	The Lighthouse Lab in Milton Keynes et al
EPI_ISL_821642	Wellcome Sanger Institute for the COVID-19 Genomics UK (COG-UK) Consortium	Lighthouse Lab in Milton Keynes	The Lighthouse Lab in Milton Keynes et al
EPI_ISL_821643	Wellcome Sanger Institute for the COVID-19 Genomics UK (COG-UK) Consortium	Lighthouse Lab in Milton Keynes	The Lighthouse Lab in Milton Keynes et al
EPI_ISL_821644	Wellcome Sanger Institute for the COVID-19 Genomics UK (COG-UK) Consortium	Lighthouse Lab in Milton Keynes	The Lighthouse Lab in Milton Keynes et al
EPI_ISL_821645	Wellcome Sanger Institute for the COVID-19 Genomics UK (COG-UK) Consortium	Lighthouse Lab in Milton Keynes	The Lighthouse Lab in Milton Keynes et al
EPI_ISL_821646	Wellcome Sanger Institute for the COVID-19 Genomics UK (COG-UK) Consortium	Lighthouse Lab in Milton Keynes	The Lighthouse Lab in Milton Keynes et al
EPI_ISL_821647	Wellcome Sanger Institute for the COVID-19 Genomics UK (COG-UK) Consortium	Lighthouse Lab in Milton Keynes	The Lighthouse Lab in Milton Keynes et al
EPI_ISL_821651	Wellcome Sanger Institute for the COVID-19 Genomics UK (COG-UK) Consortium	Lighthouse Lab in Milton Keynes	The Lighthouse Lab in Milton Keynes et al
EPI_ISL_821652	Wellcome Sanger Institute for the COVID-19 Genomics UK (COG-UK) Consortium	Lighthouse Lab in Milton Keynes	The Lighthouse Lab in Milton Keynes et al
EPI_ISL_821653	Wellcome Sanger Institute for the COVID-19 Genomics UK (COG-UK) Consortium	Lighthouse Lab in Milton Keynes	The Lighthouse Lab in Milton Keynes et al
EPI_ISL_821655	Wellcome Sanger Institute for the COVID-19 Genomics UK (COG-UK) Consortium	Lighthouse Lab in Milton Keynes	The Lighthouse Lab in Milton Keynes et al
EPI_ISL_821657	Wellcome Sanger Institute for the COVID-19 Genomics UK (COG-UK) Consortium	Lighthouse Lab in Milton Keynes	The Lighthouse Lab in Milton Keynes et al
EPI_ISL_821658	Wellcome Sanger Institute for the COVID-19 Genomics UK (COG-UK) Consortium	Lighthouse Lab in Milton Keynes	The Lighthouse Lab in Milton Keynes et al
EPI_ISL_821659	Wellcome Sanger Institute for the COVID-19 Genomics UK (COG-UK) Consortium	Lighthouse Lab in Glasgow	Harper VanSteenhouse et al
EPI_ISL_821662	Wellcome Sanger Institute for the COVID-19 Genomics UK (COG-UK) Consortium	Lighthouse Lab in Cambridge	Rob Howes et al
EPI_ISL_821663	Wellcome Sanger Institute for the COVID-19 Genomics UK (COG-UK) Consortium	Lighthouse Lab in Cambridge	Rob Howes et al
EPI_ISL_821664	Wellcome Sanger Institute for the COVID-19 Genomics UK (COG-UK) Consortium	Lighthouse Lab in Cambridge	Rob Howes et al
EPI_ISL_821665	Wellcome Sanger Institute for the COVID-19 Genomics UK (COG-UK) Consortium	Lighthouse Lab in Cambridge	Rob Howes et al
EPI_ISL_821667	Wellcome Sanger Institute for the COVID-19 Genomics UK (COG-UK) Consortium	Lighthouse Lab in Cambridge	Rob Howes et al
EPI_ISL_821669	Wellcome Sanger Institute for the COVID-19 Genomics UK (COG-UK) Consortium	Lighthouse Lab in Cambridge	Rob Howes et al
EPI_ISL_821670	Wellcome Sanger Institute for the COVID-19 Genomics UK (COG-UK) Consortium	Lighthouse Lab in Cambridge	Rob Howes et al
EPI_ISL_821671	Wellcome Sanger Institute for the COVID-19 Genomics UK (COG-UK) Consortium	Lighthouse Lab in Cambridge	Rob Howes et al
EPI_ISL_821672	Wellcome Sanger Institute for the COVID-19 Genomics UK (COG-UK) Consortium	Lighthouse Lab in Cambridge	Rob Howes et al
EPI_ISL_821673	Wellcome Sanger Institute for the COVID-19 Genomics UK (COG-UK) Consortium	Lighthouse Lab in Cambridge	Rob Howes et al
EPI_ISL_821676	Wellcome Sanger Institute for the COVID-19 Genomics UK (COG-UK) Consortium	Lighthouse Lab in Cambridge	Rob Howes et al
EPI_ISL_821679	Wellcome Sanger Institute for the COVID-19 Genomics UK (COG-UK) Consortium	Lighthouse Lab in Cambridge	Rob Howes et al
EPI_ISL_821680	Wellcome Sanger Institute for the COVID-19 Genomics UK (COG-UK) Consortium	Lighthouse Lab in Cambridge	Rob Howes et al
EPI_ISL_821681	Wellcome Sanger Institute for the COVID-19 Genomics UK (COG-UK) Consortium	Lighthouse Lab in Cambridge	Rob Howes et al
EPI_ISL_821682	Wellcome Sanger Institute for the COVID-19 Genomics UK (COG-UK) Consortium	Lighthouse Lab in Cambridge	Rob Howes et al
EPI_ISL_821683	Wellcome Sanger Institute for the COVID-19 Genomics UK (COG-UK) Consortium	Lighthouse Lab in Cambridge	Rob Howes et al
EPI_ISL_821684	Wellcome Sanger Institute for the COVID-19 Genomics UK (COG-UK) Consortium	Lighthouse Lab in Cambridge	Rob Howes et al
EPI_ISL_821685	Wellcome Sanger Institute for the COVID-19 Genomics UK (COG-UK) Consortium	Lighthouse Lab in Cambridge	Rob Howes et al
EPI_ISL_821686	Wellcome Sanger Institute for the COVID-19 Genomics UK (COG-UK) Consortium	Lighthouse Lab in Cambridge	Rob Howes et al
EPI_ISL_821689	Wellcome Sanger Institute for the COVID-19 Genomics UK (COG-UK) Consortium	Lighthouse Lab in Cambridge	Rob Howes et al
EPI_ISL_821690	Wellcome Sanger Institute for the COVID-19 Genomics UK (COG-UK) Consortium	Lighthouse Lab in Cambridge	Rob Howes et al
EPI_ISL_821691	Wellcome Sanger Institute for the COVID-19 Genomics UK (COG-UK) Consortium	Lighthouse Lab in Cambridge	Rob Howes et al
EPI_ISL_821692	Wellcome Sanger Institute for the COVID-19 Genomics UK (COG-UK) Consortium	Lighthouse Lab in Cambridge	Rob Howes et al
EPI_ISL_821693	Wellcome Sanger Institute for the COVID-19 Genomics UK (COG-UK) Consortium	Lighthouse Lab in Cambridge	Rob Howes et al
EPI_ISL_821694	Wellcome Sanger Institute for the COVID-19 Genomics UK (COG-UK) Consortium	Lighthouse Lab in Cambridge	Rob Howes et al
EPI_ISL_821695	Wellcome Sanger Institute for the COVID-19 Genomics UK (COG-UK) Consortium	Lighthouse Lab in Cambridge	Rob Howes et al
EPI_ISL_821696	Wellcome Sanger Institute for the COVID-19 Genomics UK (COG-UK) Consortium	Lighthouse Lab in Cambridge	Rob Howes et al
EPI_ISL_821697	Wellcome Sanger Institute for the COVID-19 Genomics UK (COG-UK) Consortium	Lighthouse Lab in Cambridge	Rob Howes et al
EPI_ISL_821699	Wellcome Sanger Institute for the COVID-19 Genomics UK (COG-UK) Consortium	Lighthouse Lab in Cambridge	Rob Howes et al
EPI_ISL_821701	Wellcome Sanger Institute for the COVID-19 Genomics UK (COG-UK) Consortium	Lighthouse Lab in Cambridge	Rob Howes et al
EPI_ISL_821703	Wellcome Sanger Institute for the COVID-19 Genomics UK (COG-UK) Consortium	Lighthouse Lab in Cambridge	Rob Howes et al
EPI_ISL_821704	Wellcome Sanger Institute for the COVID-19 Genomics UK (COG-UK) Consortium	Lighthouse Lab in Cambridge	Rob Howes et al
EPI_ISL_821705	Wellcome Sanger Institute for the COVID-19 Genomics UK (COG-UK) Consortium	Lighthouse Lab in Cambridge	Rob Howes et al
EPI_ISL_821706	Wellcome Sanger Institute for the COVID-19 Genomics UK (COG-UK) Consortium	Lighthouse Lab in Cambridge	Rob Howes et al
EPI_ISL_821707	Wellcome Sanger Institute for the COVID-19 Genomics UK (COG-UK) Consortium	Lighthouse Lab in Cambridge	Rob Howes et al
EPI_ISL_821709	Wellcome Sanger Institute for the COVID-19 Genomics UK (COG-UK) Consortium	Lighthouse Lab in Cambridge	Rob Howes et al
EPI_ISL_821711	Wellcome Sanger Institute for the COVID-19 Genomics UK (COG-UK) Consortium	Lighthouse Lab in Cambridge	Rob Howes et al
EPI_ISL_821712	Wellcome Sanger Institute for the COVID-19 Genomics UK (COG-UK) Consortium	Lighthouse Lab in Cambridge	Rob Howes et al
EPI_ISL_821713	Wellcome Sanger Institute for the COVID-19 Genomics UK (COG-UK) Consortium	Lighthouse Lab in Cambridge	Rob Howes et al
EPI_ISL_821714	Wellcome Sanger Institute for the COVID-19 Genomics UK (COG-UK) Consortium	Lighthouse Lab in Cambridge	Rob Howes et al
EPI_ISL_821715	Wellcome Sanger Institute for the COVID-19 Genomics UK (COG-UK) Consortium	Lighthouse Lab in Cambridge	Rob Howes et al
EPI_ISL_821716	Wellcome Sanger Institute for the COVID-19 Genomics UK (COG-UK) Consortium	Lighthouse Lab in Cambridge	Rob Howes et al
EPI_ISL_821717	Wellcome Sanger Institute for the COVID-19 Genomics UK (COG-UK) Consortium	Lighthouse Lab in Cambridge	Rob Howes et al
EPI_ISL_821718	Wellcome Sanger Institute for the COVID-19 Genomics UK (COG-UK) Consortium	Lighthouse Lab in Cambridge	Rob Howes et al
EPI_ISL_821719	Wellcome Sanger Institute for the COVID-19 Genomics UK (COG-UK) Consortium	Lighthouse Lab in Cambridge	Rob Howes et al
EPI_ISL_821720	Wellcome Sanger Institute for the COVID-19 Genomics UK (COG-UK) Consortium	Lighthouse Lab in Cambridge	Rob Howes et al
EPI_ISL_821722	Wellcome Sanger Institute for the COVID-19 Genomics UK (COG-UK) Consortium	Lighthouse Lab in Cambridge	Rob Howes et al
EPI_ISL_821723	Wellcome Sanger Institute for the COVID-19 Genomics UK (COG-UK) Consortium	Lighthouse Lab in Cambridge	Rob Howes et al
EPI_ISL_821725	Wellcome Sanger Institute for the COVID-19 Genomics UK (COG-UK) Consortium	Lighthouse Lab in Cambridge	Rob Howes et al
EPI_ISL_821727	Wellcome Sanger Institute for the COVID-19 Genomics UK (COG-UK) Consortium	Lighthouse Lab in Cambridge	Rob Howes et al
EPI_ISL_821728	Wellcome Sanger Institute for the COVID-19 Genomics UK (COG-UK) Consortium	Lighthouse Lab in Cambridge	Rob Howes et al
EPI_ISL_821730	Wellcome Sanger Institute for the COVID-19 Genomics UK (COG-UK) Consortium	Lighthouse Lab in Cambridge	Rob Howes et al
EPI_ISL_821731	Wellcome Sanger Institute for the COVID-19 Genomics UK (COG-UK) Consortium	Lighthouse Lab in Cambridge	Rob Howes et al
EPI_ISL_821732	Wellcome Sanger Institute for the COVID-19 Genomics UK (COG-UK) Consortium	Lighthouse Lab in Cambridge	Rob Howes et al
EPI_ISL_821733	Wellcome Sanger Institute for the COVID-19 Genomics UK (COG-UK) Consortium	Lighthouse Lab in Cambridge	Rob Howes et al
EPI_ISL_821734	Wellcome Sanger Institute for the COVID-19 Genomics UK (COG-UK) Consortium	Lighthouse Lab in Cambridge	Rob Howes et al
EPI_ISL_821736	Wellcome Sanger Institute for the COVID-19 Genomics UK (COG-UK) Consortium	Lighthouse Lab in Cambridge	Rob Howes et al
EPI_ISL_821738	Wellcome Sanger Institute for the COVID-19 Genomics UK (COG-UK) Consortium	Lighthouse Lab in Cambridge	Rob Howes et al
EPI_ISL_821739	Wellcome Sanger Institute for the COVID-19 Genomics UK (COG-UK) Consortium	Lighthouse Lab in Cambridge	Rob Howes et al
EPI_ISL_821740	Wellcome Sanger Institute for the COVID-19 Genomics UK (COG-UK) Consortium	Lighthouse Lab in Cambridge	Rob Howes et al
EPI_ISL_821742	Wellcome Sanger Institute for the COVID-19 Genomics UK (COG-UK) Consortium	Lighthouse Lab in Cambridge	Rob Howes et al
EPI_ISL_821743	Wellcome Sanger Institute for the COVID-19 Genomics UK (COG-UK) Consortium	Lighthouse Lab in Cambridge	Rob Howes et al
EPI_ISL_821744	Wellcome Sanger Institute for the COVID-19 Genomics UK (COG-UK) Consortium	Lighthouse Lab in Cambridge	Rob Howes et al
EPI_ISL_821745	Wellcome Sanger Institute for the COVID-19 Genomics UK (COG-UK) Consortium	Lighthouse Lab in Cambridge	Rob Howes et al
EPI_ISL_821746	Wellcome Sanger Institute for the COVID-19 Genomics UK (COG-UK) Consortium	Lighthouse Lab in Cambridge	Rob Howes et al
EPI_ISL_821747	Wellcome Sanger Institute for the COVID-19 Genomics UK (COG-UK) Consortium	Lighthouse Lab in Cambridge	Rob Howes et al
EPI_ISL_821748	Wellcome Sanger Institute for the COVID-19 Genomics UK (COG-UK) Consortium	Lighthouse Lab in Cambridge	Rob Howes et al
EPI_ISL_821749	Wellcome Sanger Institute for the COVID-19 Genomics UK (COG-UK) Consortium	Lighthouse Lab in Cambridge	Rob Howes et al
EPI_ISL_821750	Wellcome Sanger Institute for the COVID-19 Genomics UK (COG-UK) Consortium	Lighthouse Lab in Cambridge	Rob Howes et al
EPI_ISL_821751	Wellcome Sanger Institute for the COVID-19 Genomics UK (COG-UK) Consortium	Lighthouse Lab in Cambridge	Rob Howes et al
EPI_ISL_821753	Wellcome Sanger Institute for the COVID-19 Genomics UK (COG-UK) Consortium	Lighthouse Lab in Cambridge	Rob Howes et al
EPI_ISL_821754	Wellcome Sanger Institute for the COVID-19 Genomics UK (COG-UK) Consortium	Lighthouse Lab in Cambridge	Rob Howes et al
EPI_ISL_821755	Wellcome Sanger Institute for the COVID-19 Genomics UK (COG-UK) Consortium	Lighthouse Lab in Cambridge	Rob Howes et al
EPI_ISL_821756	Wellcome Sanger Institute for the COVID-19 Genomics UK (COG-UK) Consortium	Lighthouse Lab in Cambridge	Rob Howes et al
EPI_ISL_821757	Wellcome Sanger Institute for the COVID-19 Genomics UK (COG-UK) Consortium	Lighthouse Lab in Cambridge	Rob Howes et al
EPI_ISL_821759	Wellcome Sanger Institute for the COVID-19 Genomics UK (COG-UK) Consortium	Lighthouse Lab in Cambridge	Rob Howes et al
EPI_ISL_821760	Wellcome Sanger Institute for the COVID-19 Genomics UK (COG-UK) Consortium	Lighthouse Lab in Cambridge	Rob Howes et al
EPI_ISL_821761	Wellcome Sanger Institute for the COVID-19 Genomics UK (COG-UK) Consortium	Lighthouse Lab in Cambridge	Rob Howes et al
EPI_ISL_821762	Wellcome Sanger Institute for the COVID-19 Genomics UK (COG-UK) Consortium	Lighthouse Lab in Cambridge	Rob Howes et al
EPI_ISL_821763	Wellcome Sanger Institute for the COVID-19 Genomics UK (COG-UK) Consortium	Lighthouse Lab in Cambridge	Rob Howes et al
EPI_ISL_821764	Wellcome Sanger Institute for the COVID-19 Genomics UK (COG-UK) Consortium	Lighthouse Lab in Cambridge	Rob Howes et al
EPI_ISL_821765	Wellcome Sanger Institute for the COVID-19 Genomics UK (COG-UK) Consortium	Lighthouse Lab in Cambridge	Rob Howes et al
EPI_ISL_821766	Wellcome Sanger Institute for the COVID-19 Genomics UK (COG-UK) Consortium	Lighthouse Lab in Cambridge	Rob Howes et al
EPI_ISL_821769	Wellcome Sanger Institute for the COVID-19 Genomics UK (COG-UK) Consortium	Lighthouse Lab in Cambridge	Rob Howes et al
EPI_ISL_821771	Wellcome Sanger Institute for the COVID-19 Genomics UK (COG-UK) Consortium	Lighthouse Lab in Cambridge	Rob Howes et al
EPI_ISL_821772	Wellcome Sanger Institute for the COVID-19 Genomics UK (COG-UK) Consortium	Lighthouse Lab in Cambridge	Rob Howes et al
EPI_ISL_821777	Wellcome Sanger Institute for the COVID-19 Genomics UK (COG-UK) Consortium	Lighthouse Lab in Cambridge	Rob Howes et al
EPI_ISL_821778	Wellcome Sanger Institute for the COVID-19 Genomics UK (COG-UK) Consortium	Lighthouse Lab in Cambridge	Rob Howes et al
EPI_ISL_821779	Wellcome Sanger Institute for the COVID-19 Genomics UK (COG-UK) Consortium	Lighthouse Lab in Cambridge	Rob Howes et al
EPI_ISL_821780	Wellcome Sanger Institute for the COVID-19 Genomics UK (COG-UK) Consortium	Lighthouse Lab in Cambridge	Rob Howes et al
EPI_ISL_821783	Wellcome Sanger Institute for the COVID-19 Genomics UK (COG-UK) Consortium	Lighthouse Lab in Cambridge	Rob Howes et al
EPI_ISL_821784	Wellcome Sanger Institute for the COVID-19 Genomics UK (COG-UK) Consortium	Lighthouse Lab in Cambridge	Rob Howes et al
EPI_ISL_821785	Wellcome Sanger Institute for the COVID-19 Genomics UK (COG-UK) Consortium	Lighthouse Lab in Cambridge	Rob Howes et al
EPI_ISL_821787	Wellcome Sanger Institute for the COVID-19 Genomics UK (COG-UK) Consortium	Lighthouse Lab in Cambridge	Rob Howes et al
EPI_ISL_821788	Wellcome Sanger Institute for the COVID-19 Genomics UK (COG-UK) Consortium	Lighthouse Lab in Cambridge	Rob Howes et al
EPI_ISL_821790	Wellcome Sanger Institute for the COVID-19 Genomics UK (COG-UK) Consortium	Lighthouse Lab in Cambridge	Rob Howes et al
EPI_ISL_821791	Wellcome Sanger Institute for the COVID-19 Genomics UK (COG-UK) Consortium	Lighthouse Lab in Cambridge	Rob Howes et al
EPI_ISL_821795	Wellcome Sanger Institute for the COVID-19 Genomics UK (COG-UK) Consortium	Lighthouse Lab in Cambridge	Rob Howes et al
EPI_ISL_821796	Wellcome Sanger Institute for the COVID-19 Genomics UK (COG-UK) Consortium	Lighthouse Lab in Cambridge	Rob Howes et al
EPI_ISL_821798	Wellcome Sanger Institute for the COVID-19 Genomics UK (COG-UK) Consortium	Lighthouse Lab in Cambridge	Rob Howes et al
EPI_ISL_821800	Wellcome Sanger Institute for the COVID-19 Genomics UK (COG-UK) Consortium	Lighthouse Lab in Cambridge	Rob Howes et al
EPI_ISL_821805	Wellcome Sanger Institute for the COVID-19 Genomics UK (COG-UK) Consortium	Lighthouse Lab in Cambridge	Rob Howes et al
EPI_ISL_821806	Wellcome Sanger Institute for the COVID-19 Genomics UK (COG-UK) Consortium	Lighthouse Lab in Cambridge	Rob Howes et al
EPI_ISL_821807	Wellcome Sanger Institute for the COVID-19 Genomics UK (COG-UK) Consortium	Lighthouse Lab in Cambridge	Rob Howes et al
EPI_ISL_821808	Wellcome Sanger Institute for the COVID-19 Genomics UK (COG-UK) Consortium	Lighthouse Lab in Cambridge	Rob Howes et al
EPI_ISL_821809	Wellcome Sanger Institute for the COVID-19 Genomics UK (COG-UK) Consortium	Lighthouse Lab in Cambridge	Rob Howes et al
EPI_ISL_821811	Wellcome Sanger Institute for the COVID-19 Genomics UK (COG-UK) Consortium	Lighthouse Lab in Cambridge	Rob Howes et al
EPI_ISL_821812	Wellcome Sanger Institute for the COVID-19 Genomics UK (COG-UK) Consortium	Lighthouse Lab in Cambridge	Rob Howes et al
EPI_ISL_821813	Wellcome Sanger Institute for the COVID-19 Genomics UK (COG-UK) Consortium	Lighthouse Lab in Cambridge	Rob Howes et al
EPI_ISL_821814	Wellcome Sanger Institute for the COVID-19 Genomics UK (COG-UK) Consortium	Lighthouse Lab in Cambridge	Rob Howes et al
EPI_ISL_821815	Wellcome Sanger Institute for the COVID-19 Genomics UK (COG-UK) Consortium	Lighthouse Lab in Cambridge	Rob Howes et al
EPI_ISL_821816	Wellcome Sanger Institute for the COVID-19 Genomics UK (COG-UK) Consortium	Lighthouse Lab in Cambridge	Rob Howes et al
EPI_ISL_821818	Wellcome Sanger Institute for the COVID-19 Genomics UK (COG-UK) Consortium	Lighthouse Lab in Cambridge	Rob Howes et al
EPI_ISL_821819	Wellcome Sanger Institute for the COVID-19 Genomics UK (COG-UK) Consortium	Lighthouse Lab in Cambridge	Rob Howes et al
EPI_ISL_821820	Wellcome Sanger Institute for the COVID-19 Genomics UK (COG-UK) Consortium	Lighthouse Lab in Cambridge	Rob Howes et al
EPI_ISL_821821	Wellcome Sanger Institute for the COVID-19 Genomics UK (COG-UK) Consortium	Lighthouse Lab in Cambridge	Rob Howes et al
EPI_ISL_821822	Wellcome Sanger Institute for the COVID-19 Genomics UK (COG-UK) Consortium	Lighthouse Lab in Cambridge	Rob Howes et al
EPI_ISL_821823	Wellcome Sanger Institute for the COVID-19 Genomics UK (COG-UK) Consortium	Lighthouse Lab in Cambridge	Rob Howes et al
EPI_ISL_821824	Wellcome Sanger Institute for the COVID-19 Genomics UK (COG-UK) Consortium	Lighthouse Lab in Cambridge	Rob Howes et al
EPI_ISL_821825	Wellcome Sanger Institute for the COVID-19 Genomics UK (COG-UK) Consortium	Lighthouse Lab in Cambridge	Rob Howes et al
EPI_ISL_821826	Wellcome Sanger Institute for the COVID-19 Genomics UK (COG-UK) Consortium	Lighthouse Lab in Cambridge	Rob Howes et al
EPI_ISL_821830	Wellcome Sanger Institute for the COVID-19 Genomics UK (COG-UK) Consortium	Lighthouse Lab in Cambridge	Rob Howes et al
EPI_ISL_821832	Wellcome Sanger Institute for the COVID-19 Genomics UK (COG-UK) Consortium	Lighthouse Lab in Cambridge	Rob Howes et al
EPI_ISL_821833	Wellcome Sanger Institute for the COVID-19 Genomics UK (COG-UK) Consortium	Lighthouse Lab in Cambridge	Rob Howes et al
EPI_ISL_821834	Wellcome Sanger Institute for the COVID-19 Genomics UK (COG-UK) Consortium	Lighthouse Lab in Cambridge	Rob Howes et al
EPI_ISL_821835	Wellcome Sanger Institute for the COVID-19 Genomics UK (COG-UK) Consortium	Lighthouse Lab in Cambridge	Rob Howes et al
EPI_ISL_821836	Wellcome Sanger Institute for the COVID-19 Genomics UK (COG-UK) Consortium	Lighthouse Lab in Cambridge	Rob Howes et al
EPI_ISL_821837	Wellcome Sanger Institute for the COVID-19 Genomics UK (COG-UK) Consortium	Lighthouse Lab in Cambridge	Rob Howes et al
EPI_ISL_821838	Wellcome Sanger Institute for the COVID-19 Genomics UK (COG-UK) Consortium	Lighthouse Lab in Cambridge	Rob Howes et al
EPI_ISL_821840	Wellcome Sanger Institute for the COVID-19 Genomics UK (COG-UK) Consortium	Lighthouse Lab in Cambridge	Rob Howes et al
EPI_ISL_821841	Wellcome Sanger Institute for the COVID-19 Genomics UK (COG-UK) Consortium	Lighthouse Lab in Cambridge	Rob Howes et al
EPI_ISL_821842	Wellcome Sanger Institute for the COVID-19 Genomics UK (COG-UK) Consortium	Lighthouse Lab in Cambridge	Rob Howes et al
EPI_ISL_821843	Wellcome Sanger Institute for the COVID-19 Genomics UK (COG-UK) Consortium	Lighthouse Lab in Cambridge	Rob Howes et al
EPI_ISL_821844	Wellcome Sanger Institute for the COVID-19 Genomics UK (COG-UK) Consortium	Lighthouse Lab in Cambridge	Rob Howes et al
EPI_ISL_821846	Wellcome Sanger Institute for the COVID-19 Genomics UK (COG-UK) Consortium	Lighthouse Lab in Cambridge	Rob Howes et al
EPI_ISL_821848	Wellcome Sanger Institute for the COVID-19 Genomics UK (COG-UK) Consortium	Lighthouse Lab in Cambridge	Rob Howes et al
EPI_ISL_821849	Wellcome Sanger Institute for the COVID-19 Genomics UK (COG-UK) Consortium	Lighthouse Lab in Cambridge	Rob Howes et al
EPI_ISL_821850	Wellcome Sanger Institute for the COVID-19 Genomics UK (COG-UK) Consortium	Lighthouse Lab in Cambridge	Rob Howes et al
EPI_ISL_821851	Wellcome Sanger Institute for the COVID-19 Genomics UK (COG-UK) Consortium	Lighthouse Lab in Cambridge	Rob Howes et al
EPI_ISL_821852	Wellcome Sanger Institute for the COVID-19 Genomics UK (COG-UK) Consortium	Lighthouse Lab in Cambridge	Rob Howes et al
EPI_ISL_821855	Wellcome Sanger Institute for the COVID-19 Genomics UK (COG-UK) Consortium	Lighthouse Lab in Cambridge	Rob Howes et al
EPI_ISL_821856	Wellcome Sanger Institute for the COVID-19 Genomics UK (COG-UK) Consortium	Lighthouse Lab in Cambridge	Rob Howes et al
EPI_ISL_821857	Wellcome Sanger Institute for the COVID-19 Genomics UK (COG-UK) Consortium	Lighthouse Lab in Cambridge	Rob Howes et al
EPI_ISL_821858	Wellcome Sanger Institute for the COVID-19 Genomics UK (COG-UK) Consortium	Lighthouse Lab in Cambridge	Rob Howes et al
EPI_ISL_821859	Wellcome Sanger Institute for the COVID-19 Genomics UK (COG-UK) Consortium	Lighthouse Lab in Cambridge	Rob Howes et al
EPI_ISL_821862	Wellcome Sanger Institute for the COVID-19 Genomics UK (COG-UK) Consortium	Lighthouse Lab in Cambridge	Rob Howes et al
EPI_ISL_821863	Wellcome Sanger Institute for the COVID-19 Genomics UK (COG-UK) Consortium	Lighthouse Lab in Cambridge	Rob Howes et al
EPI_ISL_821864	Wellcome Sanger Institute for the COVID-19 Genomics UK (COG-UK) Consortium	Lighthouse Lab in Cambridge	Rob Howes et al
EPI_ISL_821866	Wellcome Sanger Institute for the COVID-19 Genomics UK (COG-UK) Consortium	Lighthouse Lab in Cambridge	Rob Howes et al
EPI_ISL_821868	Wellcome Sanger Institute for the COVID-19 Genomics UK (COG-UK) Consortium	Lighthouse Lab in Cambridge	Rob Howes et al
EPI_ISL_821869	Wellcome Sanger Institute for the COVID-19 Genomics UK (COG-UK) Consortium	Lighthouse Lab in Cambridge	Rob Howes et al
EPI_ISL_821870	Wellcome Sanger Institute for the COVID-19 Genomics UK (COG-UK) Consortium	Lighthouse Lab in Cambridge	Rob Howes et al
EPI_ISL_821871	Wellcome Sanger Institute for the COVID-19 Genomics UK (COG-UK) Consortium	Lighthouse Lab in Cambridge	Rob Howes et al
EPI_ISL_821872	Wellcome Sanger Institute for the COVID-19 Genomics UK (COG-UK) Consortium	Lighthouse Lab in Cambridge	Rob Howes et al
EPI_ISL_821876	Wellcome Sanger Institute for the COVID-19 Genomics UK (COG-UK) Consortium	Lighthouse Lab in Cambridge	Rob Howes et al
EPI_ISL_821877	Wellcome Sanger Institute for the COVID-19 Genomics UK (COG-UK) Consortium	Lighthouse Lab in Cambridge	Rob Howes et al
EPI_ISL_821878	Wellcome Sanger Institute for the COVID-19 Genomics UK (COG-UK) Consortium	Lighthouse Lab in Cambridge	Rob Howes et al
EPI_ISL_821879	Wellcome Sanger Institute for the COVID-19 Genomics UK (COG-UK) Consortium	Lighthouse Lab in Cambridge	Rob Howes et al
EPI_ISL_821880	Wellcome Sanger Institute for the COVID-19 Genomics UK (COG-UK) Consortium	Lighthouse Lab in Cambridge	Rob Howes et al
EPI_ISL_821881	Wellcome Sanger Institute for the COVID-19 Genomics UK (COG-UK) Consortium	Lighthouse Lab in Cambridge	Rob Howes et al
EPI_ISL_821883	Wellcome Sanger Institute for the COVID-19 Genomics UK (COG-UK) Consortium	Lighthouse Lab in Cambridge	Rob Howes et al
EPI_ISL_821885	Wellcome Sanger Institute for the COVID-19 Genomics UK (COG-UK) Consortium	Lighthouse Lab in Cambridge	Rob Howes et al
EPI_ISL_821888	Wellcome Sanger Institute for the COVID-19 Genomics UK (COG-UK) Consortium	Lighthouse Lab in Cambridge	Rob Howes et al
EPI_ISL_821890	Wellcome Sanger Institute for the COVID-19 Genomics UK (COG-UK) Consortium	Lighthouse Lab in Cambridge	Rob Howes et al
EPI_ISL_821891	Wellcome Sanger Institute for the COVID-19 Genomics UK (COG-UK) Consortium	Lighthouse Lab in Cambridge	Rob Howes et al
EPI_ISL_821892	Wellcome Sanger Institute for the COVID-19 Genomics UK (COG-UK) Consortium	Lighthouse Lab in Cambridge	Rob Howes et al
EPI_ISL_821893	Wellcome Sanger Institute for the COVID-19 Genomics UK (COG-UK) Consortium	Lighthouse Lab in Cambridge	Rob Howes et al
EPI_ISL_821894	Wellcome Sanger Institute for the COVID-19 Genomics UK (COG-UK) Consortium	Lighthouse Lab in Cambridge	Rob Howes et al
EPI_ISL_821895	Wellcome Sanger Institute for the COVID-19 Genomics UK (COG-UK) Consortium	Lighthouse Lab in Cambridge	Rob Howes et al
EPI_ISL_821900	Wellcome Sanger Institute for the COVID-19 Genomics UK (COG-UK) Consortium	Lighthouse Lab in Cambridge	Rob Howes et al
EPI_ISL_821901	Wellcome Sanger Institute for the COVID-19 Genomics UK (COG-UK) Consortium	Lighthouse Lab in Cambridge	Rob Howes et al
EPI_ISL_821902	Wellcome Sanger Institute for the COVID-19 Genomics UK (COG-UK) Consortium	Lighthouse Lab in Cambridge	Rob Howes et al
EPI_ISL_821903	Wellcome Sanger Institute for the COVID-19 Genomics UK (COG-UK) Consortium	Lighthouse Lab in Cambridge	Rob Howes et al
EPI_ISL_821904	Wellcome Sanger Institute for the COVID-19 Genomics UK (COG-UK) Consortium	Lighthouse Lab in Cambridge	Rob Howes et al
EPI_ISL_821906	Wellcome Sanger Institute for the COVID-19 Genomics UK (COG-UK) Consortium	Lighthouse Lab in Cambridge	Rob Howes et al
EPI_ISL_821907	Wellcome Sanger Institute for the COVID-19 Genomics UK (COG-UK) Consortium	Lighthouse Lab in Cambridge	Rob Howes et al
EPI_ISL_821909	Wellcome Sanger Institute for the COVID-19 Genomics UK (COG-UK) Consortium	Lighthouse Lab in Cambridge	Rob Howes et al
EPI_ISL_821911	Wellcome Sanger Institute for the COVID-19 Genomics UK (COG-UK) Consortium	Lighthouse Lab in Cambridge	Rob Howes et al
EPI_ISL_821912	Wellcome Sanger Institute for the COVID-19 Genomics UK (COG-UK) Consortium	Lighthouse Lab in Cambridge	Rob Howes et al
EPI_ISL_821913	Wellcome Sanger Institute for the COVID-19 Genomics UK (COG-UK) Consortium	Lighthouse Lab in Cambridge	Rob Howes et al
EPI_ISL_821914	Wellcome Sanger Institute for the COVID-19 Genomics UK (COG-UK) Consortium	Lighthouse Lab in Cambridge	Rob Howes et al
EPI_ISL_821916	Wellcome Sanger Institute for the COVID-19 Genomics UK (COG-UK) Consortium	Lighthouse Lab in Cambridge	Rob Howes et al
EPI_ISL_821917	Wellcome Sanger Institute for the COVID-19 Genomics UK (COG-UK) Consortium	Lighthouse Lab in Cambridge	Rob Howes et al
EPI_ISL_821918	Wellcome Sanger Institute for the COVID-19 Genomics UK (COG-UK) Consortium	Lighthouse Lab in Cambridge	Rob Howes et al
EPI_ISL_821921	Wellcome Sanger Institute for the COVID-19 Genomics UK (COG-UK) Consortium	Lighthouse Lab in Cambridge	Rob Howes et al
EPI_ISL_821922	Wellcome Sanger Institute for the COVID-19 Genomics UK (COG-UK) Consortium	Lighthouse Lab in Cambridge	Rob Howes et al
EPI_ISL_821924	Wellcome Sanger Institute for the COVID-19 Genomics UK (COG-UK) Consortium	Lighthouse Lab in Cambridge	Rob Howes et al
EPI_ISL_821925	Wellcome Sanger Institute for the COVID-19 Genomics UK (COG-UK) Consortium	Lighthouse Lab in Cambridge	Rob Howes et al
EPI_ISL_821926	Wellcome Sanger Institute for the COVID-19 Genomics UK (COG-UK) Consortium	Lighthouse Lab in Cambridge	Rob Howes et al
EPI_ISL_821927	Wellcome Sanger Institute for the COVID-19 Genomics UK (COG-UK) Consortium	Lighthouse Lab in Cambridge	Rob Howes et al
EPI_ISL_821928	Wellcome Sanger Institute for the COVID-19 Genomics UK (COG-UK) Consortium	Lighthouse Lab in Cambridge	Rob Howes et al
EPI_ISL_821929	Wellcome Sanger Institute for the COVID-19 Genomics UK (COG-UK) Consortium	Lighthouse Lab in Cambridge	Rob Howes et al
EPI_ISL_821930	Wellcome Sanger Institute for the COVID-19 Genomics UK (COG-UK) Consortium	Lighthouse Lab in Cambridge	Rob Howes et al
EPI_ISL_821931	Wellcome Sanger Institute for the COVID-19 Genomics UK (COG-UK) Consortium	Lighthouse Lab in Cambridge	Rob Howes et al
EPI_ISL_821932	Wellcome Sanger Institute for the COVID-19 Genomics UK (COG-UK) Consortium	Lighthouse Lab in Cambridge	Rob Howes et al
EPI_ISL_821933	Wellcome Sanger Institute for the COVID-19 Genomics UK (COG-UK) Consortium	Lighthouse Lab in Cambridge	Rob Howes et al
EPI_ISL_821935	Wellcome Sanger Institute for the COVID-19 Genomics UK (COG-UK) Consortium	Lighthouse Lab in Cambridge	Rob Howes et al
EPI_ISL_821936	Wellcome Sanger Institute for the COVID-19 Genomics UK (COG-UK) Consortium	Lighthouse Lab in Cambridge	Rob Howes et al
EPI_ISL_821937	Wellcome Sanger Institute for the COVID-19 Genomics UK (COG-UK) Consortium	Lighthouse Lab in Cambridge	Rob Howes et al
EPI_ISL_821938	Wellcome Sanger Institute for the COVID-19 Genomics UK (COG-UK) Consortium	Lighthouse Lab in Cambridge	Rob Howes et al
EPI_ISL_821939	Wellcome Sanger Institute for the COVID-19 Genomics UK (COG-UK) Consortium	Lighthouse Lab in Cambridge	Rob Howes et al
EPI_ISL_821940	Wellcome Sanger Institute for the COVID-19 Genomics UK (COG-UK) Consortium	Lighthouse Lab in Cambridge	Rob Howes et al
EPI_ISL_821941	Wellcome Sanger Institute for the COVID-19 Genomics UK (COG-UK) Consortium	Lighthouse Lab in Cambridge	Rob Howes et al
EPI_ISL_821942	Wellcome Sanger Institute for the COVID-19 Genomics UK (COG-UK) Consortium	Lighthouse Lab in Cambridge	Rob Howes et al
EPI_ISL_821943	Wellcome Sanger Institute for the COVID-19 Genomics UK (COG-UK) Consortium	Lighthouse Lab in Cambridge	Rob Howes et al
EPI_ISL_821944	Wellcome Sanger Institute for the COVID-19 Genomics UK (COG-UK) Consortium	Lighthouse Lab in Cambridge	Rob Howes et al
EPI_ISL_821945	Wellcome Sanger Institute for the COVID-19 Genomics UK (COG-UK) Consortium	Lighthouse Lab in Cambridge	Rob Howes et al
EPI_ISL_821946	Wellcome Sanger Institute for the COVID-19 Genomics UK (COG-UK) Consortium	Lighthouse Lab in Cambridge	Rob Howes et al
EPI_ISL_821947	Wellcome Sanger Institute for the COVID-19 Genomics UK (COG-UK) Consortium	Lighthouse Lab in Cambridge	Rob Howes et al
EPI_ISL_821948	Wellcome Sanger Institute for the COVID-19 Genomics UK (COG-UK) Consortium	Lighthouse Lab in Cambridge	Rob Howes et al
EPI_ISL_821949	Wellcome Sanger Institute for the COVID-19 Genomics UK (COG-UK) Consortium	Lighthouse Lab in Cambridge	Rob Howes et al
EPI_ISL_821951	Wellcome Sanger Institute for the COVID-19 Genomics UK (COG-UK) Consortium	Lighthouse Lab in Cambridge	Rob Howes et al
EPI_ISL_821952	Wellcome Sanger Institute for the COVID-19 Genomics UK (COG-UK) Consortium	Lighthouse Lab in Cambridge	Rob Howes et al
EPI_ISL_821953	Wellcome Sanger Institute for the COVID-19 Genomics UK (COG-UK) Consortium	Lighthouse Lab in Cambridge	Rob Howes et al
EPI_ISL_821954	Wellcome Sanger Institute for the COVID-19 Genomics UK (COG-UK) Consortium	Lighthouse Lab in Cambridge	Rob Howes et al
EPI_ISL_821955	Wellcome Sanger Institute for the COVID-19 Genomics UK (COG-UK) Consortium	Lighthouse Lab in Cambridge	Rob Howes et al
EPI_ISL_821957	Wellcome Sanger Institute for the COVID-19 Genomics UK (COG-UK) Consortium	Lighthouse Lab in Cambridge	Rob Howes et al
EPI_ISL_821958	Wellcome Sanger Institute for the COVID-19 Genomics UK (COG-UK) Consortium	Lighthouse Lab in Cambridge	Rob Howes et al
EPI_ISL_821959	Wellcome Sanger Institute for the COVID-19 Genomics UK (COG-UK) Consortium	Lighthouse Lab in Cambridge	Rob Howes et al
EPI_ISL_821965	Wellcome Sanger Institute for the COVID-19 Genomics UK (COG-UK) Consortium	Lighthouse Lab in Cambridge	Rob Howes et al
EPI_ISL_821968	Wellcome Sanger Institute for the COVID-19 Genomics UK (COG-UK) Consortium	Lighthouse Lab in Cambridge	Rob Howes et al
EPI_ISL_821970	Wellcome Sanger Institute for the COVID-19 Genomics UK (COG-UK) Consortium	Lighthouse Lab in Cambridge	Rob Howes et al
EPI_ISL_821971	Wellcome Sanger Institute for the COVID-19 Genomics UK (COG-UK) Consortium	Lighthouse Lab in Alderley Park	Jacquelyn Wynn et al
EPI_ISL_821973	Wellcome Sanger Institute for the COVID-19 Genomics UK (COG-UK) Consortium	Lighthouse Lab in Alderley Park	Jacquelyn Wynn et al
EPI_ISL_821977	Wellcome Sanger Institute for the COVID-19 Genomics UK (COG-UK) Consortium	Lighthouse Lab in Alderley Park	Jacquelyn Wynn et al
EPI_ISL_821978	Wellcome Sanger Institute for the COVID-19 Genomics UK (COG-UK) Consortium	Lighthouse Lab in Alderley Park	Jacquelyn Wynn et al
EPI_ISL_821979	Wellcome Sanger Institute for the COVID-19 Genomics UK (COG-UK) Consortium	Lighthouse Lab in Alderley Park	Jacquelyn Wynn et al
EPI_ISL_821980	Wellcome Sanger Institute for the COVID-19 Genomics UK (COG-UK) Consortium	Lighthouse Lab in Alderley Park	Jacquelyn Wynn et al
EPI_ISL_821981	Wellcome Sanger Institute for the COVID-19 Genomics UK (COG-UK) Consortium	Lighthouse Lab in Alderley Park	Jacquelyn Wynn et al
EPI_ISL_821982	Wellcome Sanger Institute for the COVID-19 Genomics UK (COG-UK) Consortium	Lighthouse Lab in Alderley Park	Jacquelyn Wynn et al
EPI_ISL_821983	Wellcome Sanger Institute for the COVID-19 Genomics UK (COG-UK) Consortium	Lighthouse Lab in Alderley Park	Jacquelyn Wynn et al
EPI_ISL_821984	Wellcome Sanger Institute for the COVID-19 Genomics UK (COG-UK) Consortium	Lighthouse Lab in Alderley Park	Jacquelyn Wynn et al
EPI_ISL_821985	Wellcome Sanger Institute for the COVID-19 Genomics UK (COG-UK) Consortium	Lighthouse Lab in Alderley Park	Jacquelyn Wynn et al
EPI_ISL_821986	Wellcome Sanger Institute for the COVID-19 Genomics UK (COG-UK) Consortium	Lighthouse Lab in Alderley Park	Jacquelyn Wynn et al
EPI_ISL_821987	Wellcome Sanger Institute for the COVID-19 Genomics UK (COG-UK) Consortium	Lighthouse Lab in Alderley Park	Jacquelyn Wynn et al
EPI_ISL_821988	Wellcome Sanger Institute for the COVID-19 Genomics UK (COG-UK) Consortium	Lighthouse Lab in Alderley Park	Jacquelyn Wynn et al
EPI_ISL_821990	Wellcome Sanger Institute for the COVID-19 Genomics UK (COG-UK) Consortium	Lighthouse Lab in Alderley Park	Jacquelyn Wynn et al
EPI_ISL_821991	Wellcome Sanger Institute for the COVID-19 Genomics UK (COG-UK) Consortium	Lighthouse Lab in Alderley Park	Jacquelyn Wynn et al
EPI_ISL_821992	Wellcome Sanger Institute for the COVID-19 Genomics UK (COG-UK) Consortium	Lighthouse Lab in Alderley Park	Jacquelyn Wynn et al
EPI_ISL_821995	Wellcome Sanger Institute for the COVID-19 Genomics UK (COG-UK) Consortium	Lighthouse Lab in Glasgow	Harper VanSteenhouse et al
EPI_ISL_821996	Wellcome Sanger Institute for the COVID-19 Genomics UK (COG-UK) Consortium	Lighthouse Lab in Alderley Park	Jacquelyn Wynn et al
EPI_ISL_821997	Wellcome Sanger Institute for the COVID-19 Genomics UK (COG-UK) Consortium	Lighthouse Lab in Alderley Park	Jacquelyn Wynn et al
EPI_ISL_821998	Wellcome Sanger Institute for the COVID-19 Genomics UK (COG-UK) Consortium	Lighthouse Lab in Alderley Park	Jacquelyn Wynn et al
EPI_ISL_821999	Wellcome Sanger Institute for the COVID-19 Genomics UK (COG-UK) Consortium	Lighthouse Lab in Alderley Park	Jacquelyn Wynn et al
EPI_ISL_822000	Wellcome Sanger Institute for the COVID-19 Genomics UK (COG-UK) Consortium	Lighthouse Lab in Alderley Park	Jacquelyn Wynn et al
EPI_ISL_822001	Wellcome Sanger Institute for the COVID-19 Genomics UK (COG-UK) Consortium	Lighthouse Lab in Glasgow	Harper VanSteenhouse et al
EPI_ISL_822002	Wellcome Sanger Institute for the COVID-19 Genomics UK (COG-UK) Consortium	Lighthouse Lab in Alderley Park	Jacquelyn Wynn et al
EPI_ISL_822004	Wellcome Sanger Institute for the COVID-19 Genomics UK (COG-UK) Consortium	Lighthouse Lab in Glasgow	Harper VanSteenhouse et al
EPI_ISL_822005	Wellcome Sanger Institute for the COVID-19 Genomics UK (COG-UK) Consortium	Lighthouse Lab in Glasgow	Harper VanSteenhouse et al
EPI_ISL_822006	Wellcome Sanger Institute for the COVID-19 Genomics UK (COG-UK) Consortium	Lighthouse Lab in Glasgow	Harper VanSteenhouse et al
EPI_ISL_822007	Wellcome Sanger Institute for the COVID-19 Genomics UK (COG-UK) Consortium	Lighthouse Lab in Alderley Park	Jacquelyn Wynn et al
EPI_ISL_822008	Wellcome Sanger Institute for the COVID-19 Genomics UK (COG-UK) Consortium	Lighthouse Lab in Alderley Park	Jacquelyn Wynn et al
EPI_ISL_822009	Wellcome Sanger Institute for the COVID-19 Genomics UK (COG-UK) Consortium	Lighthouse Lab in Alderley Park	Jacquelyn Wynn et al
EPI_ISL_822010	Wellcome Sanger Institute for the COVID-19 Genomics UK (COG-UK) Consortium	Lighthouse Lab in Alderley Park	Jacquelyn Wynn et al
EPI_ISL_822011	Wellcome Sanger Institute for the COVID-19 Genomics UK (COG-UK) Consortium	Lighthouse Lab in Glasgow	Harper VanSteenhouse et al
EPI_ISL_822012	Wellcome Sanger Institute for the COVID-19 Genomics UK (COG-UK) Consortium	Lighthouse Lab in Alderley Park	Jacquelyn Wynn et al
EPI_ISL_822013	Wellcome Sanger Institute for the COVID-19 Genomics UK (COG-UK) Consortium	Lighthouse Lab in Alderley Park	Jacquelyn Wynn et al
EPI_ISL_822014	Wellcome Sanger Institute for the COVID-19 Genomics UK (COG-UK) Consortium	Lighthouse Lab in Alderley Park	Jacquelyn Wynn et al
EPI_ISL_822015	Wellcome Sanger Institute for the COVID-19 Genomics UK (COG-UK) Consortium	Lighthouse Lab in Alderley Park	Jacquelyn Wynn et al
EPI_ISL_822017	Wellcome Sanger Institute for the COVID-19 Genomics UK (COG-UK) Consortium	Lighthouse Lab in Alderley Park	Jacquelyn Wynn et al
EPI_ISL_822018	Wellcome Sanger Institute for the COVID-19 Genomics UK (COG-UK) Consortium	Lighthouse Lab in Alderley Park	Jacquelyn Wynn et al
EPI_ISL_822019	Wellcome Sanger Institute for the COVID-19 Genomics UK (COG-UK) Consortium	Lighthouse Lab in Alderley Park	Jacquelyn Wynn et al
EPI_ISL_822020	Wellcome Sanger Institute for the COVID-19 Genomics UK (COG-UK) Consortium	Lighthouse Lab in Alderley Park	Jacquelyn Wynn et al
EPI_ISL_822021	Wellcome Sanger Institute for the COVID-19 Genomics UK (COG-UK) Consortium	Lighthouse Lab in Alderley Park	Jacquelyn Wynn et al
EPI_ISL_822022	Wellcome Sanger Institute for the COVID-19 Genomics UK (COG-UK) Consortium	Lighthouse Lab in Glasgow	Harper VanSteenhouse et al
EPI_ISL_822024	Wellcome Sanger Institute for the COVID-19 Genomics UK (COG-UK) Consortium	Lighthouse Lab in Alderley Park	Jacquelyn Wynn et al
EPI_ISL_822025	Wellcome Sanger Institute for the COVID-19 Genomics UK (COG-UK) Consortium	Lighthouse Lab in Alderley Park	Jacquelyn Wynn et al
EPI_ISL_822027	Wellcome Sanger Institute for the COVID-19 Genomics UK (COG-UK) Consortium	Lighthouse Lab in Alderley Park	Jacquelyn Wynn et al
EPI_ISL_822028	Wellcome Sanger Institute for the COVID-19 Genomics UK (COG-UK) Consortium	Lighthouse Lab in Alderley Park	Jacquelyn Wynn et al
EPI_ISL_822029	Wellcome Sanger Institute for the COVID-19 Genomics UK (COG-UK) Consortium	Lighthouse Lab in Glasgow	Harper VanSteenhouse et al
EPI_ISL_822030	Wellcome Sanger Institute for the COVID-19 Genomics UK (COG-UK) Consortium	Lighthouse Lab in Alderley Park	Jacquelyn Wynn et al
EPI_ISL_822031	Wellcome Sanger Institute for the COVID-19 Genomics UK (COG-UK) Consortium	Lighthouse Lab in Alderley Park	Jacquelyn Wynn et al
EPI_ISL_822032	Wellcome Sanger Institute for the COVID-19 Genomics UK (COG-UK) Consortium	Lighthouse Lab in Alderley Park	Jacquelyn Wynn et al
EPI_ISL_822033	Wellcome Sanger Institute for the COVID-19 Genomics UK (COG-UK) Consortium	Lighthouse Lab in Glasgow	Harper VanSteenhouse et al
EPI_ISL_822035	Wellcome Sanger Institute for the COVID-19 Genomics UK (COG-UK) Consortium	Lighthouse Lab in Glasgow	Harper VanSteenhouse et al
EPI_ISL_822036	Wellcome Sanger Institute for the COVID-19 Genomics UK (COG-UK) Consortium	Lighthouse Lab in Alderley Park	Jacquelyn Wynn et al
EPI_ISL_822037	Wellcome Sanger Institute for the COVID-19 Genomics UK (COG-UK) Consortium	Lighthouse Lab in Alderley Park	Jacquelyn Wynn et al
EPI_ISL_822038	Wellcome Sanger Institute for the COVID-19 Genomics UK (COG-UK) Consortium	Lighthouse Lab in Alderley Park	Jacquelyn Wynn et al
EPI_ISL_822039	Wellcome Sanger Institute for the COVID-19 Genomics UK (COG-UK) Consortium	Lighthouse Lab in Alderley Park	Jacquelyn Wynn et al
EPI_ISL_822040	Wellcome Sanger Institute for the COVID-19 Genomics UK (COG-UK) Consortium	Lighthouse Lab in Glasgow	Harper VanSteenhouse et al
EPI_ISL_822041	Wellcome Sanger Institute for the COVID-19 Genomics UK (COG-UK) Consortium	Lighthouse Lab in Glasgow	Harper VanSteenhouse et al
EPI_ISL_822045	Wellcome Sanger Institute for the COVID-19 Genomics UK (COG-UK) Consortium	Lighthouse Lab in Alderley Park	Jacquelyn Wynn et al
EPI_ISL_822046	Wellcome Sanger Institute for the COVID-19 Genomics UK (COG-UK) Consortium	Lighthouse Lab in Alderley Park	Jacquelyn Wynn et al
EPI_ISL_822047	Wellcome Sanger Institute for the COVID-19 Genomics UK (COG-UK) Consortium	Lighthouse Lab in Alderley Park	Jacquelyn Wynn et al
EPI_ISL_822048	Wellcome Sanger Institute for the COVID-19 Genomics UK (COG-UK) Consortium	Lighthouse Lab in Glasgow	Harper VanSteenhouse et al
EPI_ISL_822050	Wellcome Sanger Institute for the COVID-19 Genomics UK (COG-UK) Consortium	Lighthouse Lab in Alderley Park	Jacquelyn Wynn et al
EPI_ISL_822051	Wellcome Sanger Institute for the COVID-19 Genomics UK (COG-UK) Consortium	Lighthouse Lab in Glasgow	Harper VanSteenhouse et al
EPI_ISL_822054	Wellcome Sanger Institute for the COVID-19 Genomics UK (COG-UK) Consortium	Lighthouse Lab in Alderley Park	Jacquelyn Wynn et al
EPI_ISL_822056	Wellcome Sanger Institute for the COVID-19 Genomics UK (COG-UK) Consortium	Lighthouse Lab in Alderley Park	Jacquelyn Wynn et al
EPI_ISL_822057	Wellcome Sanger Institute for the COVID-19 Genomics UK (COG-UK) Consortium	Lighthouse Lab in Alderley Park	Jacquelyn Wynn et al
EPI_ISL_822058	Wellcome Sanger Institute for the COVID-19 Genomics UK (COG-UK) Consortium	Lighthouse Lab in Alderley Park	Jacquelyn Wynn et al
EPI_ISL_822059	Wellcome Sanger Institute for the COVID-19 Genomics UK (COG-UK) Consortium	Lighthouse Lab in Glasgow	Harper VanSteenhouse et al
EPI_ISL_822060	Wellcome Sanger Institute for the COVID-19 Genomics UK (COG-UK) Consortium	Lighthouse Lab in Alderley Park	Jacquelyn Wynn et al
EPI_ISL_822061	Wellcome Sanger Institute for the COVID-19 Genomics UK (COG-UK) Consortium	Lighthouse Lab in Alderley Park	Jacquelyn Wynn et al
EPI_ISL_822062	Wellcome Sanger Institute for the COVID-19 Genomics UK (COG-UK) Consortium	Lighthouse Lab in Alderley Park	Jacquelyn Wynn et al
EPI_ISL_822063	Wellcome Sanger Institute for the COVID-19 Genomics UK (COG-UK) Consortium	Lighthouse Lab in Glasgow	Harper VanSteenhouse et al
EPI_ISL_822064	Wellcome Sanger Institute for the COVID-19 Genomics UK (COG-UK) Consortium	Lighthouse Lab in Alderley Park	Jacquelyn Wynn et al
EPI_ISL_822065	Wellcome Sanger Institute for the COVID-19 Genomics UK (COG-UK) Consortium	Lighthouse Lab in Alderley Park	Jacquelyn Wynn et al
EPI_ISL_822067	Wellcome Sanger Institute for the COVID-19 Genomics UK (COG-UK) Consortium	Lighthouse Lab in Glasgow	Harper VanSteenhouse et al
EPI_ISL_822068	Wellcome Sanger Institute for the COVID-19 Genomics UK (COG-UK) Consortium	Lighthouse Lab in Alderley Park	Jacquelyn Wynn et al
EPI_ISL_822069	Wellcome Sanger Institute for the COVID-19 Genomics UK (COG-UK) Consortium	Lighthouse Lab in Glasgow	Harper VanSteenhouse et al
EPI_ISL_822070	Wellcome Sanger Institute for the COVID-19 Genomics UK (COG-UK) Consortium	Lighthouse Lab in Alderley Park	Jacquelyn Wynn et al
EPI_ISL_822071	Wellcome Sanger Institute for the COVID-19 Genomics UK (COG-UK) Consortium	Lighthouse Lab in Alderley Park	Jacquelyn Wynn et al
EPI_ISL_822072	Wellcome Sanger Institute for the COVID-19 Genomics UK (COG-UK) Consortium	Lighthouse Lab in Glasgow	Harper VanSteenhouse et al
EPI_ISL_822073	Wellcome Sanger Institute for the COVID-19 Genomics UK (COG-UK) Consortium	Lighthouse Lab in Alderley Park	Jacquelyn Wynn et al
EPI_ISL_822074	Wellcome Sanger Institute for the COVID-19 Genomics UK (COG-UK) Consortium	Lighthouse Lab in Alderley Park	Jacquelyn Wynn et al
EPI_ISL_822075	Wellcome Sanger Institute for the COVID-19 Genomics UK (COG-UK) Consortium	Lighthouse Lab in Glasgow	Harper VanSteenhouse et al
EPI_ISL_822076	Wellcome Sanger Institute for the COVID-19 Genomics UK (COG-UK) Consortium	Lighthouse Lab in Alderley Park	Jacquelyn Wynn et al
EPI_ISL_822077	Wellcome Sanger Institute for the COVID-19 Genomics UK (COG-UK) Consortium	Lighthouse Lab in Alderley Park	Jacquelyn Wynn et al
EPI_ISL_822081	Wellcome Sanger Institute for the COVID-19 Genomics UK (COG-UK) Consortium	Lighthouse Lab in Alderley Park	Jacquelyn Wynn et al
EPI_ISL_822082	Wellcome Sanger Institute for the COVID-19 Genomics UK (COG-UK) Consortium	Lighthouse Lab in Alderley Park	Jacquelyn Wynn et al
EPI_ISL_822084	Wellcome Sanger Institute for the COVID-19 Genomics UK (COG-UK) Consortium	Lighthouse Lab in Alderley Park	Jacquelyn Wynn et al
EPI_ISL_822085	Wellcome Sanger Institute for the COVID-19 Genomics UK (COG-UK) Consortium	Lighthouse Lab in Alderley Park	Jacquelyn Wynn et al
EPI_ISL_822088	Wellcome Sanger Institute for the COVID-19 Genomics UK (COG-UK) Consortium	Lighthouse Lab in Alderley Park	Jacquelyn Wynn et al
EPI_ISL_822089	Wellcome Sanger Institute for the COVID-19 Genomics UK (COG-UK) Consortium	Lighthouse Lab in Alderley Park	Jacquelyn Wynn et al
EPI_ISL_822090	Wellcome Sanger Institute for the COVID-19 Genomics UK (COG-UK) Consortium	Lighthouse Lab in Alderley Park	Jacquelyn Wynn et al
EPI_ISL_822092	Wellcome Sanger Institute for the COVID-19 Genomics UK (COG-UK) Consortium	Lighthouse Lab in Alderley Park	Jacquelyn Wynn et al
EPI_ISL_822093	Wellcome Sanger Institute for the COVID-19 Genomics UK (COG-UK) Consortium	Lighthouse Lab in Alderley Park	Jacquelyn Wynn et al
EPI_ISL_822095	Wellcome Sanger Institute for the COVID-19 Genomics UK (COG-UK) Consortium	Lighthouse Lab in Alderley Park	Jacquelyn Wynn et al
EPI_ISL_822096	Wellcome Sanger Institute for the COVID-19 Genomics UK (COG-UK) Consortium	Lighthouse Lab in Alderley Park	Jacquelyn Wynn et al
EPI_ISL_822097	Wellcome Sanger Institute for the COVID-19 Genomics UK (COG-UK) Consortium	Lighthouse Lab in Alderley Park	Jacquelyn Wynn et al
EPI_ISL_822098	Wellcome Sanger Institute for the COVID-19 Genomics UK (COG-UK) Consortium	Lighthouse Lab in Glasgow	Harper VanSteenhouse et al
EPI_ISL_822099	Wellcome Sanger Institute for the COVID-19 Genomics UK (COG-UK) Consortium	Lighthouse Lab in Glasgow	Harper VanSteenhouse et al
EPI_ISL_822102	Wellcome Sanger Institute for the COVID-19 Genomics UK (COG-UK) Consortium	Lighthouse Lab in Alderley Park	Jacquelyn Wynn et al
EPI_ISL_822103	Wellcome Sanger Institute for the COVID-19 Genomics UK (COG-UK) Consortium	Lighthouse Lab in Alderley Park	Jacquelyn Wynn et al
EPI_ISL_822104	Wellcome Sanger Institute for the COVID-19 Genomics UK (COG-UK) Consortium	Lighthouse Lab in Alderley Park	Jacquelyn Wynn et al
EPI_ISL_822105	Wellcome Sanger Institute for the COVID-19 Genomics UK (COG-UK) Consortium	Lighthouse Lab in Alderley Park	Jacquelyn Wynn et al
EPI_ISL_822106	Wellcome Sanger Institute for the COVID-19 Genomics UK (COG-UK) Consortium	Lighthouse Lab in Alderley Park	Jacquelyn Wynn et al
EPI_ISL_822108	Wellcome Sanger Institute for the COVID-19 Genomics UK (COG-UK) Consortium	Lighthouse Lab in Alderley Park	Jacquelyn Wynn et al
EPI_ISL_822109	Wellcome Sanger Institute for the COVID-19 Genomics UK (COG-UK) Consortium	Lighthouse Lab in Alderley Park	Jacquelyn Wynn et al
EPI_ISL_822110	Wellcome Sanger Institute for the COVID-19 Genomics UK (COG-UK) Consortium	Lighthouse Lab in Alderley Park	Jacquelyn Wynn et al
EPI_ISL_822111	Wellcome Sanger Institute for the COVID-19 Genomics UK (COG-UK) Consortium	Lighthouse Lab in Alderley Park	Jacquelyn Wynn et al
EPI_ISL_822112	Wellcome Sanger Institute for the COVID-19 Genomics UK (COG-UK) Consortium	Lighthouse Lab in Alderley Park	Jacquelyn Wynn et al
EPI_ISL_822114	Wellcome Sanger Institute for the COVID-19 Genomics UK (COG-UK) Consortium	Lighthouse Lab in Alderley Park	Jacquelyn Wynn et al
EPI_ISL_822115	Wellcome Sanger Institute for the COVID-19 Genomics UK (COG-UK) Consortium	Lighthouse Lab in Alderley Park	Jacquelyn Wynn et al
EPI_ISL_822116	Wellcome Sanger Institute for the COVID-19 Genomics UK (COG-UK) Consortium	Lighthouse Lab in Alderley Park	Jacquelyn Wynn et al
EPI_ISL_822117	Wellcome Sanger Institute for the COVID-19 Genomics UK (COG-UK) Consortium	Lighthouse Lab in Glasgow	Harper VanSteenhouse et al
EPI_ISL_822118	Wellcome Sanger Institute for the COVID-19 Genomics UK (COG-UK) Consortium	Lighthouse Lab in Alderley Park	Jacquelyn Wynn et al
EPI_ISL_822119	Wellcome Sanger Institute for the COVID-19 Genomics UK (COG-UK) Consortium	Lighthouse Lab in Glasgow	Harper VanSteenhouse et al
EPI_ISL_822120	Wellcome Sanger Institute for the COVID-19 Genomics UK (COG-UK) Consortium	Lighthouse Lab in Alderley Park	Jacquelyn Wynn et al
EPI_ISL_822123	Wellcome Sanger Institute for the COVID-19 Genomics UK (COG-UK) Consortium	Lighthouse Lab in Alderley Park	Jacquelyn Wynn et al
EPI_ISL_822125	Wellcome Sanger Institute for the COVID-19 Genomics UK (COG-UK) Consortium	Lighthouse Lab in Alderley Park	Jacquelyn Wynn et al
EPI_ISL_822126	Wellcome Sanger Institute for the COVID-19 Genomics UK (COG-UK) Consortium	Lighthouse Lab in Alderley Park	Jacquelyn Wynn et al
EPI_ISL_822127	Wellcome Sanger Institute for the COVID-19 Genomics UK (COG-UK) Consortium	Lighthouse Lab in Glasgow	Harper VanSteenhouse et al
EPI_ISL_822128	Wellcome Sanger Institute for the COVID-19 Genomics UK (COG-UK) Consortium	Lighthouse Lab in Alderley Park	Jacquelyn Wynn et al
EPI_ISL_822129	Wellcome Sanger Institute for the COVID-19 Genomics UK (COG-UK) Consortium	Lighthouse Lab in Alderley Park	Jacquelyn Wynn et al
EPI_ISL_822130	Wellcome Sanger Institute for the COVID-19 Genomics UK (COG-UK) Consortium	Lighthouse Lab in Glasgow	Harper VanSteenhouse et al
EPI_ISL_822131	Wellcome Sanger Institute for the COVID-19 Genomics UK (COG-UK) Consortium	Lighthouse Lab in Alderley Park	Jacquelyn Wynn et al
EPI_ISL_822135	Wellcome Sanger Institute for the COVID-19 Genomics UK (COG-UK) Consortium	Lighthouse Lab in Alderley Park	Jacquelyn Wynn et al
EPI_ISL_822136	Wellcome Sanger Institute for the COVID-19 Genomics UK (COG-UK) Consortium	Lighthouse Lab in Alderley Park	Jacquelyn Wynn et al
EPI_ISL_822137	Wellcome Sanger Institute for the COVID-19 Genomics UK (COG-UK) Consortium	Lighthouse Lab in Alderley Park	Jacquelyn Wynn et al
EPI_ISL_822138	Wellcome Sanger Institute for the COVID-19 Genomics UK (COG-UK) Consortium	Lighthouse Lab in Alderley Park	Jacquelyn Wynn et al
EPI_ISL_822139	Wellcome Sanger Institute for the COVID-19 Genomics UK (COG-UK) Consortium	Lighthouse Lab in Alderley Park	Jacquelyn Wynn et al
EPI_ISL_822140	Wellcome Sanger Institute for the COVID-19 Genomics UK (COG-UK) Consortium	Lighthouse Lab in Glasgow	Harper VanSteenhouse et al
EPI_ISL_822141	Wellcome Sanger Institute for the COVID-19 Genomics UK (COG-UK) Consortium	Lighthouse Lab in Alderley Park	Jacquelyn Wynn et al
EPI_ISL_822142	Wellcome Sanger Institute for the COVID-19 Genomics UK (COG-UK) Consortium	Lighthouse Lab in Alderley Park	Jacquelyn Wynn et al
EPI_ISL_822143	Wellcome Sanger Institute for the COVID-19 Genomics UK (COG-UK) Consortium	Lighthouse Lab in Alderley Park	Jacquelyn Wynn et al
EPI_ISL_822144	Wellcome Sanger Institute for the COVID-19 Genomics UK (COG-UK) Consortium	Lighthouse Lab in Alderley Park	Jacquelyn Wynn et al
EPI_ISL_822145	Wellcome Sanger Institute for the COVID-19 Genomics UK (COG-UK) Consortium	Lighthouse Lab in Alderley Park	Jacquelyn Wynn et al
EPI_ISL_822146	Wellcome Sanger Institute for the COVID-19 Genomics UK (COG-UK) Consortium	Lighthouse Lab in Alderley Park	Jacquelyn Wynn et al
EPI_ISL_822147	Wellcome Sanger Institute for the COVID-19 Genomics UK (COG-UK) Consortium	Lighthouse Lab in Alderley Park	Jacquelyn Wynn et al
EPI_ISL_822148	Wellcome Sanger Institute for the COVID-19 Genomics UK (COG-UK) Consortium	Lighthouse Lab in Glasgow	Harper VanSteenhouse et al
EPI_ISL_822149	Wellcome Sanger Institute for the COVID-19 Genomics UK (COG-UK) Consortium	Lighthouse Lab in Alderley Park	Jacquelyn Wynn et al
EPI_ISL_822150	Wellcome Sanger Institute for the COVID-19 Genomics UK (COG-UK) Consortium	Lighthouse Lab in Alderley Park	Jacquelyn Wynn et al
EPI_ISL_822151	Wellcome Sanger Institute for the COVID-19 Genomics UK (COG-UK) Consortium	Lighthouse Lab in Alderley Park	Jacquelyn Wynn et al
EPI_ISL_822152	Wellcome Sanger Institute for the COVID-19 Genomics UK (COG-UK) Consortium	Lighthouse Lab in Alderley Park	Jacquelyn Wynn et al
EPI_ISL_822153	Wellcome Sanger Institute for the COVID-19 Genomics UK (COG-UK) Consortium	Lighthouse Lab in Glasgow	Harper VanSteenhouse et al
EPI_ISL_822154	Wellcome Sanger Institute for the COVID-19 Genomics UK (COG-UK) Consortium	Lighthouse Lab in Alderley Park	Jacquelyn Wynn et al
EPI_ISL_822156	Wellcome Sanger Institute for the COVID-19 Genomics UK (COG-UK) Consortium	Lighthouse Lab in Glasgow	Harper VanSteenhouse et al
EPI_ISL_822157	Wellcome Sanger Institute for the COVID-19 Genomics UK (COG-UK) Consortium	Lighthouse Lab in Alderley Park	Jacquelyn Wynn et al
EPI_ISL_822158	Wellcome Sanger Institute for the COVID-19 Genomics UK (COG-UK) Consortium	Lighthouse Lab in Glasgow	Harper VanSteenhouse et al
EPI_ISL_822161	Wellcome Sanger Institute for the COVID-19 Genomics UK (COG-UK) Consortium	Lighthouse Lab in Alderley Park	Jacquelyn Wynn et al
EPI_ISL_822162	Wellcome Sanger Institute for the COVID-19 Genomics UK (COG-UK) Consortium	Lighthouse Lab in Alderley Park	Jacquelyn Wynn et al
EPI_ISL_822163	Wellcome Sanger Institute for the COVID-19 Genomics UK (COG-UK) Consortium	Lighthouse Lab in Alderley Park	Jacquelyn Wynn et al
EPI_ISL_822164	Wellcome Sanger Institute for the COVID-19 Genomics UK (COG-UK) Consortium	Lighthouse Lab in Alderley Park	Jacquelyn Wynn et al
EPI_ISL_822165	Wellcome Sanger Institute for the COVID-19 Genomics UK (COG-UK) Consortium	Lighthouse Lab in Glasgow	Harper VanSteenhouse et al
EPI_ISL_822166	Wellcome Sanger Institute for the COVID-19 Genomics UK (COG-UK) Consortium	Lighthouse Lab in Alderley Park	Jacquelyn Wynn et al
EPI_ISL_822167	Wellcome Sanger Institute for the COVID-19 Genomics UK (COG-UK) Consortium	Lighthouse Lab in Alderley Park	Jacquelyn Wynn et al
EPI_ISL_822168	Wellcome Sanger Institute for the COVID-19 Genomics UK (COG-UK) Consortium	Lighthouse Lab in Alderley Park	Jacquelyn Wynn et al
EPI_ISL_822169	Wellcome Sanger Institute for the COVID-19 Genomics UK (COG-UK) Consortium	Lighthouse Lab in Glasgow	Harper VanSteenhouse et al
EPI_ISL_822170	Wellcome Sanger Institute for the COVID-19 Genomics UK (COG-UK) Consortium	Lighthouse Lab in Glasgow	Harper VanSteenhouse et al
EPI_ISL_822171	Wellcome Sanger Institute for the COVID-19 Genomics UK (COG-UK) Consortium	Lighthouse Lab in Alderley Park	Jacquelyn Wynn et al
EPI_ISL_822172	Wellcome Sanger Institute for the COVID-19 Genomics UK (COG-UK) Consortium	Lighthouse Lab in Alderley Park	Jacquelyn Wynn et al
EPI_ISL_822173	Wellcome Sanger Institute for the COVID-19 Genomics UK (COG-UK) Consortium	Lighthouse Lab in Alderley Park	Jacquelyn Wynn et al
EPI_ISL_822174	Wellcome Sanger Institute for the COVID-19 Genomics UK (COG-UK) Consortium	Lighthouse Lab in Alderley Park	Jacquelyn Wynn et al
EPI_ISL_822175	Wellcome Sanger Institute for the COVID-19 Genomics UK (COG-UK) Consortium	Lighthouse Lab in Alderley Park	Jacquelyn Wynn et al
EPI_ISL_822177	Wellcome Sanger Institute for the COVID-19 Genomics UK (COG-UK) Consortium	Lighthouse Lab in Alderley Park	Jacquelyn Wynn et al
EPI_ISL_822178	Wellcome Sanger Institute for the COVID-19 Genomics UK (COG-UK) Consortium	Lighthouse Lab in Glasgow	Harper VanSteenhouse et al
EPI_ISL_822180	Wellcome Sanger Institute for the COVID-19 Genomics UK (COG-UK) Consortium	Lighthouse Lab in Alderley Park	Jacquelyn Wynn et al
EPI_ISL_822181	Wellcome Sanger Institute for the COVID-19 Genomics UK (COG-UK) Consortium	Lighthouse Lab in Alderley Park	Jacquelyn Wynn et al
EPI_ISL_822182	Wellcome Sanger Institute for the COVID-19 Genomics UK (COG-UK) Consortium	Lighthouse Lab in Glasgow	Harper VanSteenhouse et al
EPI_ISL_822183	Wellcome Sanger Institute for the COVID-19 Genomics UK (COG-UK) Consortium	Lighthouse Lab in Alderley Park	Jacquelyn Wynn et al
EPI_ISL_822184	Wellcome Sanger Institute for the COVID-19 Genomics UK (COG-UK) Consortium	Lighthouse Lab in Alderley Park	Jacquelyn Wynn et al
EPI_ISL_822185	Wellcome Sanger Institute for the COVID-19 Genomics UK (COG-UK) Consortium	Lighthouse Lab in Alderley Park	Jacquelyn Wynn et al
EPI_ISL_822186	Wellcome Sanger Institute for the COVID-19 Genomics UK (COG-UK) Consortium	Lighthouse Lab in Alderley Park	Jacquelyn Wynn et al
EPI_ISL_822187	Wellcome Sanger Institute for the COVID-19 Genomics UK (COG-UK) Consortium	Lighthouse Lab in Alderley Park	Jacquelyn Wynn et al
EPI_ISL_822188	Wellcome Sanger Institute for the COVID-19 Genomics UK (COG-UK) Consortium	Lighthouse Lab in Alderley Park	Jacquelyn Wynn et al
EPI_ISL_822189	Wellcome Sanger Institute for the COVID-19 Genomics UK (COG-UK) Consortium	Lighthouse Lab in Alderley Park	Jacquelyn Wynn et al
EPI_ISL_822190	Wellcome Sanger Institute for the COVID-19 Genomics UK (COG-UK) Consortium	Lighthouse Lab in Alderley Park	Jacquelyn Wynn et al
EPI_ISL_822191	Wellcome Sanger Institute for the COVID-19 Genomics UK (COG-UK) Consortium	Lighthouse Lab in Alderley Park	Jacquelyn Wynn et al
EPI_ISL_822192	Wellcome Sanger Institute for the COVID-19 Genomics UK (COG-UK) Consortium	Lighthouse Lab in Alderley Park	Jacquelyn Wynn et al
EPI_ISL_822193	Wellcome Sanger Institute for the COVID-19 Genomics UK (COG-UK) Consortium	Lighthouse Lab in Alderley Park	Jacquelyn Wynn et al
EPI_ISL_822194	Wellcome Sanger Institute for the COVID-19 Genomics UK (COG-UK) Consortium	Lighthouse Lab in Alderley Park	Jacquelyn Wynn et al
EPI_ISL_822195	Wellcome Sanger Institute for the COVID-19 Genomics UK (COG-UK) Consortium	Lighthouse Lab in Alderley Park	Jacquelyn Wynn et al
EPI_ISL_822196	Wellcome Sanger Institute for the COVID-19 Genomics UK (COG-UK) Consortium	Lighthouse Lab in Alderley Park	Jacquelyn Wynn et al
EPI_ISL_822197	Wellcome Sanger Institute for the COVID-19 Genomics UK (COG-UK) Consortium	Lighthouse Lab in Alderley Park	Jacquelyn Wynn et al
EPI_ISL_822198	Wellcome Sanger Institute for the COVID-19 Genomics UK (COG-UK) Consortium	Lighthouse Lab in Alderley Park	Jacquelyn Wynn et al
EPI_ISL_822199	Wellcome Sanger Institute for the COVID-19 Genomics UK (COG-UK) Consortium	Lighthouse Lab in Alderley Park	Jacquelyn Wynn et al
EPI_ISL_822200	Wellcome Sanger Institute for the COVID-19 Genomics UK (COG-UK) Consortium	Lighthouse Lab in Alderley Park	Jacquelyn Wynn et al
EPI_ISL_822203	Wellcome Sanger Institute for the COVID-19 Genomics UK (COG-UK) Consortium	Lighthouse Lab in Alderley Park	Jacquelyn Wynn et al
EPI_ISL_822204	Wellcome Sanger Institute for the COVID-19 Genomics UK (COG-UK) Consortium	Lighthouse Lab in Alderley Park	Jacquelyn Wynn et al
EPI_ISL_822205	Wellcome Sanger Institute for the COVID-19 Genomics UK (COG-UK) Consortium	Lighthouse Lab in Alderley Park	Jacquelyn Wynn et al
EPI_ISL_822206	Wellcome Sanger Institute for the COVID-19 Genomics UK (COG-UK) Consortium	Lighthouse Lab in Alderley Park	Jacquelyn Wynn et al
EPI_ISL_822207	Wellcome Sanger Institute for the COVID-19 Genomics UK (COG-UK) Consortium	Lighthouse Lab in Alderley Park	Jacquelyn Wynn et al
EPI_ISL_822208	Wellcome Sanger Institute for the COVID-19 Genomics UK (COG-UK) Consortium	Lighthouse Lab in Alderley Park	Jacquelyn Wynn et al
EPI_ISL_822209	Wellcome Sanger Institute for the COVID-19 Genomics UK (COG-UK) Consortium	Lighthouse Lab in Alderley Park	Jacquelyn Wynn et al
EPI_ISL_822210	Wellcome Sanger Institute for the COVID-19 Genomics UK (COG-UK) Consortium	Lighthouse Lab in Alderley Park	Jacquelyn Wynn et al
EPI_ISL_822211	Wellcome Sanger Institute for the COVID-19 Genomics UK (COG-UK) Consortium	Lighthouse Lab in Alderley Park	Jacquelyn Wynn et al
EPI_ISL_822212	Wellcome Sanger Institute for the COVID-19 Genomics UK (COG-UK) Consortium	Lighthouse Lab in Alderley Park	Jacquelyn Wynn et al
EPI_ISL_822213	Wellcome Sanger Institute for the COVID-19 Genomics UK (COG-UK) Consortium	Lighthouse Lab in Alderley Park	Jacquelyn Wynn et al
EPI_ISL_822214	Wellcome Sanger Institute for the COVID-19 Genomics UK (COG-UK) Consortium	Lighthouse Lab in Glasgow	Harper VanSteenhouse et al
EPI_ISL_822215	Wellcome Sanger Institute for the COVID-19 Genomics UK (COG-UK) Consortium	Lighthouse Lab in Alderley Park	Jacquelyn Wynn et al
EPI_ISL_822216	Wellcome Sanger Institute for the COVID-19 Genomics UK (COG-UK) Consortium	Lighthouse Lab in Alderley Park	Jacquelyn Wynn et al
EPI_ISL_822218	Wellcome Sanger Institute for the COVID-19 Genomics UK (COG-UK) Consortium	Lighthouse Lab in Alderley Park	Jacquelyn Wynn et al
EPI_ISL_822219	Wellcome Sanger Institute for the COVID-19 Genomics UK (COG-UK) Consortium	Lighthouse Lab in Alderley Park	Jacquelyn Wynn et al
EPI_ISL_822220	Wellcome Sanger Institute for the COVID-19 Genomics UK (COG-UK) Consortium	Lighthouse Lab in Alderley Park	Jacquelyn Wynn et al
EPI_ISL_822222	Wellcome Sanger Institute for the COVID-19 Genomics UK (COG-UK) Consortium	Lighthouse Lab in Alderley Park	Jacquelyn Wynn et al
EPI_ISL_822223	Wellcome Sanger Institute for the COVID-19 Genomics UK (COG-UK) Consortium	Lighthouse Lab in Glasgow	Harper VanSteenhouse et al
EPI_ISL_822225	Wellcome Sanger Institute for the COVID-19 Genomics UK (COG-UK) Consortium	Lighthouse Lab in Alderley Park	Jacquelyn Wynn et al
EPI_ISL_822226	Wellcome Sanger Institute for the COVID-19 Genomics UK (COG-UK) Consortium	Lighthouse Lab in Alderley Park	Jacquelyn Wynn et al
EPI_ISL_822227	Wellcome Sanger Institute for the COVID-19 Genomics UK (COG-UK) Consortium	Lighthouse Lab in Alderley Park	Jacquelyn Wynn et al
EPI_ISL_822228	Wellcome Sanger Institute for the COVID-19 Genomics UK (COG-UK) Consortium	Lighthouse Lab in Alderley Park	Jacquelyn Wynn et al
EPI_ISL_822229	Wellcome Sanger Institute for the COVID-19 Genomics UK (COG-UK) Consortium	Lighthouse Lab in Alderley Park	Jacquelyn Wynn et al
EPI_ISL_822231	Wellcome Sanger Institute for the COVID-19 Genomics UK (COG-UK) Consortium	Lighthouse Lab in Alderley Park	Jacquelyn Wynn et al
EPI_ISL_822232	Wellcome Sanger Institute for the COVID-19 Genomics UK (COG-UK) Consortium	Lighthouse Lab in Alderley Park	Jacquelyn Wynn et al
EPI_ISL_822234	Wellcome Sanger Institute for the COVID-19 Genomics UK (COG-UK) Consortium	Lighthouse Lab in Alderley Park	Jacquelyn Wynn et al
EPI_ISL_822235	Wellcome Sanger Institute for the COVID-19 Genomics UK (COG-UK) Consortium	Lighthouse Lab in Alderley Park	Jacquelyn Wynn et al
EPI_ISL_822237	Wellcome Sanger Institute for the COVID-19 Genomics UK (COG-UK) Consortium	Lighthouse Lab in Glasgow	Harper VanSteenhouse et al
EPI_ISL_822238	Wellcome Sanger Institute for the COVID-19 Genomics UK (COG-UK) Consortium	Lighthouse Lab in Alderley Park	Jacquelyn Wynn et al
EPI_ISL_822239	Wellcome Sanger Institute for the COVID-19 Genomics UK (COG-UK) Consortium	Lighthouse Lab in Alderley Park	Jacquelyn Wynn et al
EPI_ISL_822240	Wellcome Sanger Institute for the COVID-19 Genomics UK (COG-UK) Consortium	Lighthouse Lab in Glasgow	Harper VanSteenhouse et al
EPI_ISL_822241	Wellcome Sanger Institute for the COVID-19 Genomics UK (COG-UK) Consortium	Lighthouse Lab in Alderley Park	Jacquelyn Wynn et al
EPI_ISL_822242	Wellcome Sanger Institute for the COVID-19 Genomics UK (COG-UK) Consortium	Lighthouse Lab in Glasgow	Harper VanSteenhouse et al
EPI_ISL_822243	Wellcome Sanger Institute for the COVID-19 Genomics UK (COG-UK) Consortium	Lighthouse Lab in Glasgow	Harper VanSteenhouse et al
EPI_ISL_822245	Wellcome Sanger Institute for the COVID-19 Genomics UK (COG-UK) Consortium	Lighthouse Lab in Glasgow	Harper VanSteenhouse et al
EPI_ISL_822246	Wellcome Sanger Institute for the COVID-19 Genomics UK (COG-UK) Consortium	Lighthouse Lab in Alderley Park	Jacquelyn Wynn et al
EPI_ISL_822247	Wellcome Sanger Institute for the COVID-19 Genomics UK (COG-UK) Consortium	Lighthouse Lab in Glasgow	Harper VanSteenhouse et al
EPI_ISL_822248	Wellcome Sanger Institute for the COVID-19 Genomics UK (COG-UK) Consortium	Lighthouse Lab in Alderley Park	Jacquelyn Wynn et al
EPI_ISL_822251	Wellcome Sanger Institute for the COVID-19 Genomics UK (COG-UK) Consortium	Lighthouse Lab in Alderley Park	Jacquelyn Wynn et al
EPI_ISL_822253	Wellcome Sanger Institute for the COVID-19 Genomics UK (COG-UK) Consortium	Lighthouse Lab in Glasgow	Harper VanSteenhouse et al
EPI_ISL_822254	Wellcome Sanger Institute for the COVID-19 Genomics UK (COG-UK) Consortium	Lighthouse Lab in Alderley Park	Jacquelyn Wynn et al
EPI_ISL_822256	Wellcome Sanger Institute for the COVID-19 Genomics UK (COG-UK) Consortium	Lighthouse Lab in Glasgow	Harper VanSteenhouse et al
EPI_ISL_822258	Wellcome Sanger Institute for the COVID-19 Genomics UK (COG-UK) Consortium	Lighthouse Lab in Alderley Park	Jacquelyn Wynn et al
EPI_ISL_822259	Wellcome Sanger Institute for the COVID-19 Genomics UK (COG-UK) Consortium	Lighthouse Lab in Alderley Park	Jacquelyn Wynn et al
EPI_ISL_822260	Wellcome Sanger Institute for the COVID-19 Genomics UK (COG-UK) Consortium	Lighthouse Lab in Glasgow	Harper VanSteenhouse et al
EPI_ISL_822261	Wellcome Sanger Institute for the COVID-19 Genomics UK (COG-UK) Consortium	Lighthouse Lab in Alderley Park	Jacquelyn Wynn et al
EPI_ISL_822262	Wellcome Sanger Institute for the COVID-19 Genomics UK (COG-UK) Consortium	Lighthouse Lab in Alderley Park	Jacquelyn Wynn et al
EPI_ISL_822263	Wellcome Sanger Institute for the COVID-19 Genomics UK (COG-UK) Consortium	Lighthouse Lab in Alderley Park	Jacquelyn Wynn et al
EPI_ISL_822264	Wellcome Sanger Institute for the COVID-19 Genomics UK (COG-UK) Consortium	Lighthouse Lab in Glasgow	Harper VanSteenhouse et al
EPI_ISL_822265	Wellcome Sanger Institute for the COVID-19 Genomics UK (COG-UK) Consortium	Lighthouse Lab in Glasgow	Harper VanSteenhouse et al
EPI_ISL_822267	Wellcome Sanger Institute for the COVID-19 Genomics UK (COG-UK) Consortium	Lighthouse Lab in Glasgow	Harper VanSteenhouse et al
EPI_ISL_822270	Wellcome Sanger Institute for the COVID-19 Genomics UK (COG-UK) Consortium	Lighthouse Lab in Alderley Park	Jacquelyn Wynn et al
EPI_ISL_822271	Wellcome Sanger Institute for the COVID-19 Genomics UK (COG-UK) Consortium	Lighthouse Lab in Alderley Park	Jacquelyn Wynn et al
EPI_ISL_822275	Wellcome Sanger Institute for the COVID-19 Genomics UK (COG-UK) Consortium	Lighthouse Lab in Glasgow	Harper VanSteenhouse et al
EPI_ISL_822277	Wellcome Sanger Institute for the COVID-19 Genomics UK (COG-UK) Consortium	Lighthouse Lab in Alderley Park	Jacquelyn Wynn et al
EPI_ISL_822279	Wellcome Sanger Institute for the COVID-19 Genomics UK (COG-UK) Consortium	Lighthouse Lab in Alderley Park	Jacquelyn Wynn et al
EPI_ISL_822280	Wellcome Sanger Institute for the COVID-19 Genomics UK (COG-UK) Consortium	Lighthouse Lab in Alderley Park	Jacquelyn Wynn et al
EPI_ISL_822281	Wellcome Sanger Institute for the COVID-19 Genomics UK (COG-UK) Consortium	Lighthouse Lab in Glasgow	Harper VanSteenhouse et al
EPI_ISL_822284	Wellcome Sanger Institute for the COVID-19 Genomics UK (COG-UK) Consortium	Lighthouse Lab in Alderley Park	Jacquelyn Wynn et al
EPI_ISL_822285	Wellcome Sanger Institute for the COVID-19 Genomics UK (COG-UK) Consortium	Lighthouse Lab in Alderley Park	Jacquelyn Wynn et al
EPI_ISL_822286	Wellcome Sanger Institute for the COVID-19 Genomics UK (COG-UK) Consortium	Lighthouse Lab in Alderley Park	Jacquelyn Wynn et al
EPI_ISL_822287	Wellcome Sanger Institute for the COVID-19 Genomics UK (COG-UK) Consortium	Lighthouse Lab in Alderley Park	Jacquelyn Wynn et al
EPI_ISL_822288	Wellcome Sanger Institute for the COVID-19 Genomics UK (COG-UK) Consortium	Lighthouse Lab in Glasgow	Harper VanSteenhouse et al
EPI_ISL_822289	Wellcome Sanger Institute for the COVID-19 Genomics UK (COG-UK) Consortium	Lighthouse Lab in Alderley Park	Jacquelyn Wynn et al
EPI_ISL_822290	Wellcome Sanger Institute for the COVID-19 Genomics UK (COG-UK) Consortium	Lighthouse Lab in Alderley Park	Jacquelyn Wynn et al
EPI_ISL_822291	Wellcome Sanger Institute for the COVID-19 Genomics UK (COG-UK) Consortium	Lighthouse Lab in Alderley Park	Jacquelyn Wynn et al
EPI_ISL_822292	Wellcome Sanger Institute for the COVID-19 Genomics UK (COG-UK) Consortium	Lighthouse Lab in Glasgow	Harper VanSteenhouse et al
EPI_ISL_822293	Wellcome Sanger Institute for the COVID-19 Genomics UK (COG-UK) Consortium	Lighthouse Lab in Glasgow	Harper VanSteenhouse et al
EPI_ISL_822294	Wellcome Sanger Institute for the COVID-19 Genomics UK (COG-UK) Consortium	Lighthouse Lab in Alderley Park	Jacquelyn Wynn et al
EPI_ISL_822295	Wellcome Sanger Institute for the COVID-19 Genomics UK (COG-UK) Consortium	Lighthouse Lab in Glasgow	Harper VanSteenhouse et al
EPI_ISL_822296	Wellcome Sanger Institute for the COVID-19 Genomics UK (COG-UK) Consortium	Lighthouse Lab in Glasgow	Harper VanSteenhouse et al
EPI_ISL_822297	Wellcome Sanger Institute for the COVID-19 Genomics UK (COG-UK) Consortium	Lighthouse Lab in Alderley Park	Jacquelyn Wynn et al
EPI_ISL_822298	Wellcome Sanger Institute for the COVID-19 Genomics UK (COG-UK) Consortium	Lighthouse Lab in Alderley Park	Jacquelyn Wynn et al
EPI_ISL_822299	Wellcome Sanger Institute for the COVID-19 Genomics UK (COG-UK) Consortium	Lighthouse Lab in Cambridge	Rob Howes et al
EPI_ISL_822300	Wellcome Sanger Institute for the COVID-19 Genomics UK (COG-UK) Consortium	Lighthouse Lab in Alderley Park	Jacquelyn Wynn et al
EPI_ISL_822301	Wellcome Sanger Institute for the COVID-19 Genomics UK (COG-UK) Consortium	Lighthouse Lab in Cambridge	Rob Howes et al
EPI_ISL_822302	Wellcome Sanger Institute for the COVID-19 Genomics UK (COG-UK) Consortium	Lighthouse Lab in Glasgow	Harper VanSteenhouse et al
EPI_ISL_822303	Wellcome Sanger Institute for the COVID-19 Genomics UK (COG-UK) Consortium	Lighthouse Lab in Alderley Park	Jacquelyn Wynn et al
EPI_ISL_822304	Wellcome Sanger Institute for the COVID-19 Genomics UK (COG-UK) Consortium	Lighthouse Lab in Glasgow	Harper VanSteenhouse et al
EPI_ISL_822305	Wellcome Sanger Institute for the COVID-19 Genomics UK (COG-UK) Consortium	Lighthouse Lab in Milton Keynes	The Lighthouse Lab in Milton Keynes et al
EPI_ISL_822307	Wellcome Sanger Institute for the COVID-19 Genomics UK (COG-UK) Consortium	Lighthouse Lab in Glasgow	Harper VanSteenhouse et al
EPI_ISL_822308	Wellcome Sanger Institute for the COVID-19 Genomics UK (COG-UK) Consortium	Lighthouse Lab in Alderley Park	Jacquelyn Wynn et al
EPI_ISL_822309	Wellcome Sanger Institute for the COVID-19 Genomics UK (COG-UK) Consortium	Lighthouse Lab in Milton Keynes	The Lighthouse Lab in Milton Keynes et al
EPI_ISL_822310	Wellcome Sanger Institute for the COVID-19 Genomics UK (COG-UK) Consortium	Lighthouse Lab in Cambridge	Rob Howes et al
EPI_ISL_822311	Wellcome Sanger Institute for the COVID-19 Genomics UK (COG-UK) Consortium	Lighthouse Lab in Cambridge	Rob Howes et al
EPI_ISL_822312	Wellcome Sanger Institute for the COVID-19 Genomics UK (COG-UK) Consortium	Lighthouse Lab in Cambridge	Rob Howes et al
EPI_ISL_822313	Wellcome Sanger Institute for the COVID-19 Genomics UK (COG-UK) Consortium	Lighthouse Lab in Cambridge	Rob Howes et al
EPI_ISL_822314	Wellcome Sanger Institute for the COVID-19 Genomics UK (COG-UK) Consortium	Lighthouse Lab in Cambridge	Rob Howes et al
EPI_ISL_822315	Wellcome Sanger Institute for the COVID-19 Genomics UK (COG-UK) Consortium	Lighthouse Lab in Cambridge	Rob Howes et al
EPI_ISL_822316	Wellcome Sanger Institute for the COVID-19 Genomics UK (COG-UK) Consortium	Lighthouse Lab in Cambridge	Rob Howes et al
EPI_ISL_822317	Wellcome Sanger Institute for the COVID-19 Genomics UK (COG-UK) Consortium	Lighthouse Lab in Alderley Park	Jacquelyn Wynn et al
EPI_ISL_822318	Wellcome Sanger Institute for the COVID-19 Genomics UK (COG-UK) Consortium	Lighthouse Lab in Glasgow	Harper VanSteenhouse et al
EPI_ISL_822319	Wellcome Sanger Institute for the COVID-19 Genomics UK (COG-UK) Consortium	Lighthouse Lab in Glasgow	Harper VanSteenhouse et al
EPI_ISL_822321	Wellcome Sanger Institute for the COVID-19 Genomics UK (COG-UK) Consortium	Lighthouse Lab in Glasgow	Harper VanSteenhouse et al
EPI_ISL_822323	Wellcome Sanger Institute for the COVID-19 Genomics UK (COG-UK) Consortium	Lighthouse Lab in Glasgow	Harper VanSteenhouse et al
EPI_ISL_822325	Wellcome Sanger Institute for the COVID-19 Genomics UK (COG-UK) Consortium	Lighthouse Lab in Glasgow	Harper VanSteenhouse et al
EPI_ISL_822327	Wellcome Sanger Institute for the COVID-19 Genomics UK (COG-UK) Consortium	Lighthouse Lab in Glasgow	Harper VanSteenhouse et al
EPI_ISL_822328	Wellcome Sanger Institute for the COVID-19 Genomics UK (COG-UK) Consortium	Lighthouse Lab in Glasgow	Harper VanSteenhouse et al
EPI_ISL_822330	Wellcome Sanger Institute for the COVID-19 Genomics UK (COG-UK) Consortium	Lighthouse Lab in Glasgow	Harper VanSteenhouse et al
EPI_ISL_822333	Wellcome Sanger Institute for the COVID-19 Genomics UK (COG-UK) Consortium	Lighthouse Lab in Glasgow	Harper VanSteenhouse et al
EPI_ISL_822336	Wellcome Sanger Institute for the COVID-19 Genomics UK (COG-UK) Consortium	Lighthouse Lab in Glasgow	Harper VanSteenhouse et al
EPI_ISL_822337	Wellcome Sanger Institute for the COVID-19 Genomics UK (COG-UK) Consortium	Lighthouse Lab in Glasgow	Harper VanSteenhouse et al
EPI_ISL_822338	Wellcome Sanger Institute for the COVID-19 Genomics UK (COG-UK) Consortium	Lighthouse Lab in Glasgow	Harper VanSteenhouse et al
EPI_ISL_822339	Wellcome Sanger Institute for the COVID-19 Genomics UK (COG-UK) Consortium	Lighthouse Lab in Glasgow	Harper VanSteenhouse et al
EPI_ISL_822340	Wellcome Sanger Institute for the COVID-19 Genomics UK (COG-UK) Consortium	Lighthouse Lab in Glasgow	Harper VanSteenhouse et al
EPI_ISL_822341	Wellcome Sanger Institute for the COVID-19 Genomics UK (COG-UK) Consortium	Lighthouse Lab in Glasgow	Harper VanSteenhouse et al
EPI_ISL_822343	Wellcome Sanger Institute for the COVID-19 Genomics UK (COG-UK) Consortium	Lighthouse Lab in Glasgow	Harper VanSteenhouse et al
EPI_ISL_822345	COVID-19 Genomics UK (COG-UK) Consortium	Wales Specialist Virology Centre Sequencing lab: Pathogen Genomics Unit	Catherine Moore et al
EPI_ISL_822346	COVID-19 Genomics UK (COG-UK) Consortium	Wales Specialist Virology Centre Sequencing lab: Pathogen Genomics Unit	Catherine Moore et al
EPI_ISL_822347	COVID-19 Genomics UK (COG-UK) Consortium	Wales Specialist Virology Centre Sequencing lab: Pathogen Genomics Unit	Catherine Moore et al
EPI_ISL_822348	COVID-19 Genomics UK (COG-UK) Consortium	Wales Specialist Virology Centre Sequencing lab: Pathogen Genomics Unit	Catherine Moore et al
EPI_ISL_822349	COVID-19 Genomics UK (COG-UK) Consortium	Wales Specialist Virology Centre Sequencing lab: Pathogen Genomics Unit	Catherine Moore et al
EPI_ISL_822350	COVID-19 Genomics UK (COG-UK) Consortium	Wales Specialist Virology Centre Sequencing lab: Pathogen Genomics Unit	Catherine Moore et al
EPI_ISL_822351	COVID-19 Genomics UK (COG-UK) Consortium	Wales Specialist Virology Centre Sequencing lab: Pathogen Genomics Unit	Catherine Moore et al
EPI_ISL_822352	COVID-19 Genomics UK (COG-UK) Consortium	Wales Specialist Virology Centre Sequencing lab: Pathogen Genomics Unit	Catherine Moore et al
EPI_ISL_822354	COVID-19 Genomics UK (COG-UK) Consortium	Wales Specialist Virology Centre Sequencing lab: Pathogen Genomics Unit	Catherine Moore et al
EPI_ISL_822360	COVID-19 Genomics UK (COG-UK) Consortium	Wales Specialist Virology Centre Sequencing lab: Pathogen Genomics Unit	Catherine Moore et al
EPI_ISL_822362	COVID-19 Genomics UK (COG-UK) Consortium	Wales Specialist Virology Centre Sequencing lab: Pathogen Genomics Unit	Catherine Moore et al
EPI_ISL_822364	COVID-19 Genomics UK (COG-UK) Consortium	Wales Specialist Virology Centre Sequencing lab: Pathogen Genomics Unit	Catherine Moore et al
EPI_ISL_822368	COVID-19 Genomics UK (COG-UK) Consortium	Wales Specialist Virology Centre Sequencing lab: Pathogen Genomics Unit	Catherine Moore et al
EPI_ISL_822370	COVID-19 Genomics UK (COG-UK) Consortium	Wales Specialist Virology Centre Sequencing lab: Pathogen Genomics Unit	Catherine Moore et al
EPI_ISL_822372	COVID-19 Genomics UK (COG-UK) Consortium	Wales Specialist Virology Centre Sequencing lab: Pathogen Genomics Unit	Catherine Moore et al
EPI_ISL_822375	COVID-19 Genomics UK (COG-UK) Consortium	Wales Specialist Virology Centre Sequencing lab: Pathogen Genomics Unit	Catherine Moore et al
EPI_ISL_822377	COVID-19 Genomics UK (COG-UK) Consortium	Wales Specialist Virology Centre Sequencing lab: Pathogen Genomics Unit	Catherine Moore et al
EPI_ISL_822382	COVID-19 Genomics UK (COG-UK) Consortium	Wales Specialist Virology Centre Sequencing lab: Pathogen Genomics Unit	Catherine Moore et al
EPI_ISL_822386	COVID-19 Genomics UK (COG-UK) Consortium	Wales Specialist Virology Centre Sequencing lab: Pathogen Genomics Unit	Catherine Moore et al
EPI_ISL_822388	COVID-19 Genomics UK (COG-UK) Consortium	Wales Specialist Virology Centre Sequencing lab: Pathogen Genomics Unit	Catherine Moore et al
EPI_ISL_822389	COVID-19 Genomics UK (COG-UK) Consortium	Wales Specialist Virology Centre Sequencing lab: Pathogen Genomics Unit	Catherine Moore et al
EPI_ISL_822391	COVID-19 Genomics UK (COG-UK) Consortium	Wales Specialist Virology Centre Sequencing lab: Pathogen Genomics Unit	Catherine Moore et al
EPI_ISL_822393	COVID-19 Genomics UK (COG-UK) Consortium	Wales Specialist Virology Centre Sequencing lab: Pathogen Genomics Unit	Catherine Moore et al
EPI_ISL_822402	COVID-19 Genomics UK (COG-UK) Consortium	Wales Specialist Virology Centre Sequencing lab: Pathogen Genomics Unit	Catherine Moore et al
EPI_ISL_822403	COVID-19 Genomics UK (COG-UK) Consortium	Wales Specialist Virology Centre Sequencing lab: Pathogen Genomics Unit	Catherine Moore et al
EPI_ISL_822404	COVID-19 Genomics UK (COG-UK) Consortium	Wales Specialist Virology Centre Sequencing lab: Pathogen Genomics Unit	Catherine Moore et al
EPI_ISL_822405	COVID-19 Genomics UK (COG-UK) Consortium	Wales Specialist Virology Centre Sequencing lab: Pathogen Genomics Unit	Catherine Moore et al
EPI_ISL_822408	COVID-19 Genomics UK (COG-UK) Consortium	Wales Specialist Virology Centre Sequencing lab: Pathogen Genomics Unit	Catherine Moore et al
EPI_ISL_822410	COVID-19 Genomics UK (COG-UK) Consortium	Wales Specialist Virology Centre Sequencing lab: Pathogen Genomics Unit	Catherine Moore et al
EPI_ISL_822413	COVID-19 Genomics UK (COG-UK) Consortium	Wales Specialist Virology Centre Sequencing lab: Pathogen Genomics Unit	Catherine Moore et al
EPI_ISL_822414	COVID-19 Genomics UK (COG-UK) Consortium	Wales Specialist Virology Centre Sequencing lab: Pathogen Genomics Unit	Catherine Moore et al
EPI_ISL_822415	COVID-19 Genomics UK (COG-UK) Consortium	Wales Specialist Virology Centre Sequencing lab: Pathogen Genomics Unit	Catherine Moore et al
EPI_ISL_822416	COVID-19 Genomics UK (COG-UK) Consortium	Wales Specialist Virology Centre Sequencing lab: Pathogen Genomics Unit	Catherine Moore et al
EPI_ISL_822417	COVID-19 Genomics UK (COG-UK) Consortium	Wales Specialist Virology Centre Sequencing lab: Pathogen Genomics Unit	Catherine Moore et al
EPI_ISL_822418	COVID-19 Genomics UK (COG-UK) Consortium	Wales Specialist Virology Centre Sequencing lab: Pathogen Genomics Unit	Catherine Moore et al
EPI_ISL_822419	COVID-19 Genomics UK (COG-UK) Consortium	Wales Specialist Virology Centre Sequencing lab: Pathogen Genomics Unit	Catherine Moore et al
EPI_ISL_822420	COVID-19 Genomics UK (COG-UK) Consortium	Wales Specialist Virology Centre Sequencing lab: Pathogen Genomics Unit	Catherine Moore et al
EPI_ISL_822421	COVID-19 Genomics UK (COG-UK) Consortium	Wales Specialist Virology Centre Sequencing lab: Pathogen Genomics Unit	Catherine Moore et al
EPI_ISL_822422	COVID-19 Genomics UK (COG-UK) Consortium	Wales Specialist Virology Centre Sequencing lab: Pathogen Genomics Unit	Catherine Moore et al
EPI_ISL_822423	COVID-19 Genomics UK (COG-UK) Consortium	Wales Specialist Virology Centre Sequencing lab: Pathogen Genomics Unit	Catherine Moore et al
EPI_ISL_822425	COVID-19 Genomics UK (COG-UK) Consortium	Wales Specialist Virology Centre Sequencing lab: Pathogen Genomics Unit	Catherine Moore et al
EPI_ISL_822426	COVID-19 Genomics UK (COG-UK) Consortium	Wales Specialist Virology Centre Sequencing lab: Pathogen Genomics Unit	Catherine Moore et al
EPI_ISL_822428	COVID-19 Genomics UK (COG-UK) Consortium	Wales Specialist Virology Centre Sequencing lab: Pathogen Genomics Unit	Catherine Moore et al
EPI_ISL_822429	COVID-19 Genomics UK (COG-UK) Consortium	Wales Specialist Virology Centre Sequencing lab: Pathogen Genomics Unit	Catherine Moore et al
EPI_ISL_822431	COVID-19 Genomics UK (COG-UK) Consortium	Wales Specialist Virology Centre Sequencing lab: Pathogen Genomics Unit	Catherine Moore et al
EPI_ISL_822433	COVID-19 Genomics UK (COG-UK) Consortium	Wales Specialist Virology Centre Sequencing lab: Pathogen Genomics Unit	Catherine Moore et al
EPI_ISL_822435	COVID-19 Genomics UK (COG-UK) Consortium	Wales Specialist Virology Centre Sequencing lab: Pathogen Genomics Unit	Catherine Moore et al
EPI_ISL_822438	COVID-19 Genomics UK (COG-UK) Consortium	Wales Specialist Virology Centre Sequencing lab: Pathogen Genomics Unit	Catherine Moore et al
EPI_ISL_822439	COVID-19 Genomics UK (COG-UK) Consortium	Wales Specialist Virology Centre Sequencing lab: Pathogen Genomics Unit	Catherine Moore et al
EPI_ISL_822440	COVID-19 Genomics UK (COG-UK) Consortium	Wales Specialist Virology Centre Sequencing lab: Pathogen Genomics Unit	Catherine Moore et al
EPI_ISL_822441	COVID-19 Genomics UK (COG-UK) Consortium	Wales Specialist Virology Centre Sequencing lab: Pathogen Genomics Unit	Catherine Moore et al
EPI_ISL_822443	COVID-19 Genomics UK (COG-UK) Consortium	Wales Specialist Virology Centre Sequencing lab: Pathogen Genomics Unit	Catherine Moore et al
EPI_ISL_822445	COVID-19 Genomics UK (COG-UK) Consortium	Wales Specialist Virology Centre Sequencing lab: Pathogen Genomics Unit	Catherine Moore et al
EPI_ISL_822447	COVID-19 Genomics UK (COG-UK) Consortium	Wales Specialist Virology Centre Sequencing lab: Pathogen Genomics Unit	Catherine Moore et al
EPI_ISL_822448	COVID-19 Genomics UK (COG-UK) Consortium	Wales Specialist Virology Centre Sequencing lab: Pathogen Genomics Unit	Catherine Moore et al
EPI_ISL_822449	COVID-19 Genomics UK (COG-UK) Consortium	Wales Specialist Virology Centre Sequencing lab: Pathogen Genomics Unit	Catherine Moore et al
EPI_ISL_822450	COVID-19 Genomics UK (COG-UK) Consortium	Wales Specialist Virology Centre Sequencing lab: Pathogen Genomics Unit	Catherine Moore et al
EPI_ISL_822452	COVID-19 Genomics UK (COG-UK) Consortium	Wales Specialist Virology Centre Sequencing lab: Pathogen Genomics Unit	Catherine Moore et al
EPI_ISL_822453	COVID-19 Genomics UK (COG-UK) Consortium	Wales Specialist Virology Centre Sequencing lab: Pathogen Genomics Unit	Catherine Moore et al
EPI_ISL_822454	COVID-19 Genomics UK (COG-UK) Consortium	Wales Specialist Virology Centre Sequencing lab: Pathogen Genomics Unit	Catherine Moore et al
EPI_ISL_822455	COVID-19 Genomics UK (COG-UK) Consortium	Wales Specialist Virology Centre Sequencing lab: Pathogen Genomics Unit	Catherine Moore et al
EPI_ISL_822456	COVID-19 Genomics UK (COG-UK) Consortium	Wales Specialist Virology Centre Sequencing lab: Pathogen Genomics Unit	Catherine Moore et al
EPI_ISL_822457	COVID-19 Genomics UK (COG-UK) Consortium	Wales Specialist Virology Centre Sequencing lab: Pathogen Genomics Unit	Catherine Moore et al
EPI_ISL_822458	COVID-19 Genomics UK (COG-UK) Consortium	Wales Specialist Virology Centre Sequencing lab: Pathogen Genomics Unit	Catherine Moore et al
EPI_ISL_822459	COVID-19 Genomics UK (COG-UK) Consortium	Wales Specialist Virology Centre Sequencing lab: Pathogen Genomics Unit	Catherine Moore et al
EPI_ISL_822466	COVID-19 Genomics UK (COG-UK) Consortium	Wales Specialist Virology Centre Sequencing lab: Pathogen Genomics Unit	Catherine Moore et al
EPI_ISL_822468	COVID-19 Genomics UK (COG-UK) Consortium	Wales Specialist Virology Centre Sequencing lab: Pathogen Genomics Unit	Catherine Moore et al
EPI_ISL_822469	COVID-19 Genomics UK (COG-UK) Consortium	Wales Specialist Virology Centre Sequencing lab: Pathogen Genomics Unit	Catherine Moore et al
EPI_ISL_822470	COVID-19 Genomics UK (COG-UK) Consortium	Wales Specialist Virology Centre Sequencing lab: Pathogen Genomics Unit	Catherine Moore et al
EPI_ISL_822472	COVID-19 Genomics UK (COG-UK) Consortium	Wales Specialist Virology Centre Sequencing lab: Pathogen Genomics Unit	Catherine Moore et al
EPI_ISL_822473	COVID-19 Genomics UK (COG-UK) Consortium	Wales Specialist Virology Centre Sequencing lab: Pathogen Genomics Unit	Catherine Moore et al
EPI_ISL_822475	COVID-19 Genomics UK (COG-UK) Consortium	Wales Specialist Virology Centre Sequencing lab: Pathogen Genomics Unit	Catherine Moore et al
EPI_ISL_822479	COVID-19 Genomics UK (COG-UK) Consortium	Wales Specialist Virology Centre Sequencing lab: Pathogen Genomics Unit	Catherine Moore et al
EPI_ISL_822481	COVID-19 Genomics UK (COG-UK) Consortium	Wales Specialist Virology Centre Sequencing lab: Pathogen Genomics Unit	Catherine Moore et al
EPI_ISL_822482	COVID-19 Genomics UK (COG-UK) Consortium	Wales Specialist Virology Centre Sequencing lab: Pathogen Genomics Unit	Catherine Moore et al
EPI_ISL_822483	COVID-19 Genomics UK (COG-UK) Consortium	Wales Specialist Virology Centre Sequencing lab: Pathogen Genomics Unit	Catherine Moore et al
EPI_ISL_822484	COVID-19 Genomics UK (COG-UK) Consortium	Wales Specialist Virology Centre Sequencing lab: Pathogen Genomics Unit	Catherine Moore et al
EPI_ISL_822485	COVID-19 Genomics UK (COG-UK) Consortium	Wales Specialist Virology Centre Sequencing lab: Pathogen Genomics Unit	Catherine Moore et al
EPI_ISL_822486	COVID-19 Genomics UK (COG-UK) Consortium	Wales Specialist Virology Centre Sequencing lab: Pathogen Genomics Unit	Catherine Moore et al
EPI_ISL_822488	COVID-19 Genomics UK (COG-UK) Consortium	Wales Specialist Virology Centre Sequencing lab: Pathogen Genomics Unit	Catherine Moore et al
EPI_ISL_822491	COVID-19 Genomics UK (COG-UK) Consortium	Wales Specialist Virology Centre Sequencing lab: Pathogen Genomics Unit	Catherine Moore et al
EPI_ISL_822493	COVID-19 Genomics UK (COG-UK) Consortium	Wales Specialist Virology Centre Sequencing lab: Pathogen Genomics Unit	Catherine Moore et al
EPI_ISL_822494	COVID-19 Genomics UK (COG-UK) Consortium	Wales Specialist Virology Centre Sequencing lab: Pathogen Genomics Unit	Catherine Moore et al
EPI_ISL_822495	COVID-19 Genomics UK (COG-UK) Consortium	Wales Specialist Virology Centre Sequencing lab: Pathogen Genomics Unit	Catherine Moore et al
EPI_ISL_822496	COVID-19 Genomics UK (COG-UK) Consortium	Wales Specialist Virology Centre Sequencing lab: Pathogen Genomics Unit	Catherine Moore et al
EPI_ISL_822497	COVID-19 Genomics UK (COG-UK) Consortium	Wales Specialist Virology Centre Sequencing lab: Pathogen Genomics Unit	Catherine Moore et al
EPI_ISL_822498	COVID-19 Genomics UK (COG-UK) Consortium	Wales Specialist Virology Centre Sequencing lab: Pathogen Genomics Unit	Catherine Moore et al
EPI_ISL_822499	COVID-19 Genomics UK (COG-UK) Consortium	Wales Specialist Virology Centre Sequencing lab: Pathogen Genomics Unit	Catherine Moore et al
EPI_ISL_822502	COVID-19 Genomics UK (COG-UK) Consortium	Wales Specialist Virology Centre Sequencing lab: Pathogen Genomics Unit	Catherine Moore et al
EPI_ISL_822503	COVID-19 Genomics UK (COG-UK) Consortium	Wales Specialist Virology Centre Sequencing lab: Pathogen Genomics Unit	Catherine Moore et al
EPI_ISL_822504	COVID-19 Genomics UK (COG-UK) Consortium	Wales Specialist Virology Centre Sequencing lab: Pathogen Genomics Unit	Catherine Moore et al
EPI_ISL_822505	COVID-19 Genomics UK (COG-UK) Consortium	Wales Specialist Virology Centre Sequencing lab: Pathogen Genomics Unit	Catherine Moore et al
EPI_ISL_822506	COVID-19 Genomics UK (COG-UK) Consortium	Wales Specialist Virology Centre Sequencing lab: Pathogen Genomics Unit	Catherine Moore et al
EPI_ISL_822507	COVID-19 Genomics UK (COG-UK) Consortium	Wales Specialist Virology Centre Sequencing lab: Pathogen Genomics Unit	Catherine Moore et al
EPI_ISL_822509	COVID-19 Genomics UK (COG-UK) Consortium	Wales Specialist Virology Centre Sequencing lab: Pathogen Genomics Unit	Catherine Moore et al
EPI_ISL_822510	COVID-19 Genomics UK (COG-UK) Consortium	Wales Specialist Virology Centre Sequencing lab: Pathogen Genomics Unit	Catherine Moore et al
EPI_ISL_822511	COVID-19 Genomics UK (COG-UK) Consortium	Wales Specialist Virology Centre Sequencing lab: Pathogen Genomics Unit	Catherine Moore et al
EPI_ISL_822512	COVID-19 Genomics UK (COG-UK) Consortium	Wales Specialist Virology Centre Sequencing lab: Pathogen Genomics Unit	Catherine Moore et al
EPI_ISL_822513	COVID-19 Genomics UK (COG-UK) Consortium	Wales Specialist Virology Centre Sequencing lab: Pathogen Genomics Unit	Catherine Moore et al
EPI_ISL_822514	COVID-19 Genomics UK (COG-UK) Consortium	Wales Specialist Virology Centre Sequencing lab: Pathogen Genomics Unit	Catherine Moore et al
EPI_ISL_822517	COVID-19 Genomics UK (COG-UK) Consortium	Wales Specialist Virology Centre Sequencing lab: Pathogen Genomics Unit	Catherine Moore et al
EPI_ISL_822519	COVID-19 Genomics UK (COG-UK) Consortium	Wales Specialist Virology Centre Sequencing lab: Pathogen Genomics Unit	Catherine Moore et al
EPI_ISL_822521	COVID-19 Genomics UK (COG-UK) Consortium	Wales Specialist Virology Centre Sequencing lab: Pathogen Genomics Unit	Catherine Moore et al
EPI_ISL_822522	COVID-19 Genomics UK (COG-UK) Consortium	Wales Specialist Virology Centre Sequencing lab: Pathogen Genomics Unit	Catherine Moore et al
EPI_ISL_822525	COVID-19 Genomics UK (COG-UK) Consortium	Wales Specialist Virology Centre Sequencing lab: Pathogen Genomics Unit	Catherine Moore et al
EPI_ISL_822527	COVID-19 Genomics UK (COG-UK) Consortium	Wales Specialist Virology Centre Sequencing lab: Pathogen Genomics Unit	Catherine Moore et al
EPI_ISL_822528	COVID-19 Genomics UK (COG-UK) Consortium	Wales Specialist Virology Centre Sequencing lab: Pathogen Genomics Unit	Catherine Moore et al
EPI_ISL_822529	COVID-19 Genomics UK (COG-UK) Consortium	Wales Specialist Virology Centre Sequencing lab: Pathogen Genomics Unit	Catherine Moore et al
EPI_ISL_822531	COVID-19 Genomics UK (COG-UK) Consortium	Wales Specialist Virology Centre Sequencing lab: Pathogen Genomics Unit	Catherine Moore et al
EPI_ISL_822534	COVID-19 Genomics UK (COG-UK) Consortium	Wales Specialist Virology Centre Sequencing lab: Pathogen Genomics Unit	Catherine Moore et al
EPI_ISL_822535	COVID-19 Genomics UK (COG-UK) Consortium	Wales Specialist Virology Centre Sequencing lab: Pathogen Genomics Unit	Catherine Moore et al
EPI_ISL_822540	COVID-19 Genomics UK (COG-UK) Consortium	Wales Specialist Virology Centre Sequencing lab: Pathogen Genomics Unit	Catherine Moore et al
EPI_ISL_822542	COVID-19 Genomics UK (COG-UK) Consortium	Wales Specialist Virology Centre Sequencing lab: Pathogen Genomics Unit	Catherine Moore et al
EPI_ISL_822543	COVID-19 Genomics UK (COG-UK) Consortium	Wales Specialist Virology Centre Sequencing lab: Pathogen Genomics Unit	Catherine Moore et al
EPI_ISL_822544	COVID-19 Genomics UK (COG-UK) Consortium	Wales Specialist Virology Centre Sequencing lab: Pathogen Genomics Unit	Catherine Moore et al
EPI_ISL_822546	COVID-19 Genomics UK (COG-UK) Consortium	Wales Specialist Virology Centre Sequencing lab: Pathogen Genomics Unit	Catherine Moore et al
EPI_ISL_822547	COVID-19 Genomics UK (COG-UK) Consortium	Wales Specialist Virology Centre Sequencing lab: Pathogen Genomics Unit	Catherine Moore et al
EPI_ISL_822548	COVID-19 Genomics UK (COG-UK) Consortium	Wales Specialist Virology Centre Sequencing lab: Pathogen Genomics Unit	Catherine Moore et al
EPI_ISL_822549	COVID-19 Genomics UK (COG-UK) Consortium	Wales Specialist Virology Centre Sequencing lab: Pathogen Genomics Unit	Catherine Moore et al
EPI_ISL_822550	COVID-19 Genomics UK (COG-UK) Consortium	Wales Specialist Virology Centre Sequencing lab: Pathogen Genomics Unit	Catherine Moore et al
EPI_ISL_822552	COVID-19 Genomics UK (COG-UK) Consortium	Wales Specialist Virology Centre Sequencing lab: Pathogen Genomics Unit	Catherine Moore et al
EPI_ISL_822553	COVID-19 Genomics UK (COG-UK) Consortium	Wales Specialist Virology Centre Sequencing lab: Pathogen Genomics Unit	Catherine Moore et al
EPI_ISL_822556	COVID-19 Genomics UK (COG-UK) Consortium	Wales Specialist Virology Centre Sequencing lab: Pathogen Genomics Unit	Catherine Moore et al
EPI_ISL_822560	COVID-19 Genomics UK (COG-UK) Consortium	Wales Specialist Virology Centre Sequencing lab: Pathogen Genomics Unit	Catherine Moore et al
EPI_ISL_822561	COVID-19 Genomics UK (COG-UK) Consortium	Wales Specialist Virology Centre Sequencing lab: Pathogen Genomics Unit	Catherine Moore et al
EPI_ISL_822562	COVID-19 Genomics UK (COG-UK) Consortium	Wales Specialist Virology Centre Sequencing lab: Pathogen Genomics Unit	Catherine Moore et al
EPI_ISL_822563	COVID-19 Genomics UK (COG-UK) Consortium	Wales Specialist Virology Centre Sequencing lab: Pathogen Genomics Unit	Catherine Moore et al
EPI_ISL_822564	COVID-19 Genomics UK (COG-UK) Consortium	Wales Specialist Virology Centre Sequencing lab: Pathogen Genomics Unit	Catherine Moore et al
EPI_ISL_822565	COVID-19 Genomics UK (COG-UK) Consortium	Wales Specialist Virology Centre Sequencing lab: Pathogen Genomics Unit	Catherine Moore et al
EPI_ISL_822566	COVID-19 Genomics UK (COG-UK) Consortium	Wales Specialist Virology Centre Sequencing lab: Pathogen Genomics Unit	Catherine Moore et al
EPI_ISL_822567	COVID-19 Genomics UK (COG-UK) Consortium	Wales Specialist Virology Centre Sequencing lab: Pathogen Genomics Unit	Catherine Moore et al
EPI_ISL_822568	COVID-19 Genomics UK (COG-UK) Consortium	Wales Specialist Virology Centre Sequencing lab: Pathogen Genomics Unit	Catherine Moore et al
EPI_ISL_822569	COVID-19 Genomics UK (COG-UK) Consortium	Wales Specialist Virology Centre Sequencing lab: Pathogen Genomics Unit	Catherine Moore et al
EPI_ISL_822570	COVID-19 Genomics UK (COG-UK) Consortium	Wales Specialist Virology Centre Sequencing lab: Pathogen Genomics Unit	Catherine Moore et al
EPI_ISL_822571	COVID-19 Genomics UK (COG-UK) Consortium	Wales Specialist Virology Centre Sequencing lab: Pathogen Genomics Unit	Catherine Moore et al
EPI_ISL_822572	COVID-19 Genomics UK (COG-UK) Consortium	Wales Specialist Virology Centre Sequencing lab: Pathogen Genomics Unit	Catherine Moore et al
EPI_ISL_822573	COVID-19 Genomics UK (COG-UK) Consortium	Wales Specialist Virology Centre Sequencing lab: Pathogen Genomics Unit	Catherine Moore et al
EPI_ISL_822576	COVID-19 Genomics UK (COG-UK) Consortium	Wales Specialist Virology Centre Sequencing lab: Pathogen Genomics Unit	Catherine Moore et al
EPI_ISL_822578	COVID-19 Genomics UK (COG-UK) Consortium	Wales Specialist Virology Centre Sequencing lab: Pathogen Genomics Unit	Catherine Moore et al
EPI_ISL_822582	COVID-19 Genomics UK (COG-UK) Consortium	Wales Specialist Virology Centre Sequencing lab: Pathogen Genomics Unit	Catherine Moore et al
EPI_ISL_822584	COVID-19 Genomics UK (COG-UK) Consortium	Wales Specialist Virology Centre Sequencing lab: Pathogen Genomics Unit	Catherine Moore et al
EPI_ISL_822585	COVID-19 Genomics UK (COG-UK) Consortium	Wales Specialist Virology Centre Sequencing lab: Pathogen Genomics Unit	Catherine Moore et al
EPI_ISL_822588	COVID-19 Genomics UK (COG-UK) Consortium	Wales Specialist Virology Centre Sequencing lab: Pathogen Genomics Unit	Catherine Moore et al
EPI_ISL_822591	COVID-19 Genomics UK (COG-UK) Consortium	Wales Specialist Virology Centre Sequencing lab: Pathogen Genomics Unit	Catherine Moore et al
EPI_ISL_822592	COVID-19 Genomics UK (COG-UK) Consortium	Wales Specialist Virology Centre Sequencing lab: Pathogen Genomics Unit	Catherine Moore et al
EPI_ISL_822593	COVID-19 Genomics UK (COG-UK) Consortium	Wales Specialist Virology Centre Sequencing lab: Pathogen Genomics Unit	Catherine Moore et al
EPI_ISL_822595	COVID-19 Genomics UK (COG-UK) Consortium	Wales Specialist Virology Centre Sequencing lab: Pathogen Genomics Unit	Catherine Moore et al
EPI_ISL_822596	COVID-19 Genomics UK (COG-UK) Consortium	Wales Specialist Virology Centre Sequencing lab: Pathogen Genomics Unit	Catherine Moore et al
EPI_ISL_822598	COVID-19 Genomics UK (COG-UK) Consortium	Wales Specialist Virology Centre Sequencing lab: Pathogen Genomics Unit	Catherine Moore et al
EPI_ISL_822603	COVID-19 Genomics UK (COG-UK) Consortium	Wales Specialist Virology Centre Sequencing lab: Pathogen Genomics Unit	Catherine Moore et al
EPI_ISL_822604	COVID-19 Genomics UK (COG-UK) Consortium	Wales Specialist Virology Centre Sequencing lab: Pathogen Genomics Unit	Catherine Moore et al
EPI_ISL_822605	COVID-19 Genomics UK (COG-UK) Consortium	Wales Specialist Virology Centre Sequencing lab: Pathogen Genomics Unit	Catherine Moore et al
EPI_ISL_822608	COVID-19 Genomics UK (COG-UK) Consortium	Wales Specialist Virology Centre Sequencing lab: Pathogen Genomics Unit	Catherine Moore et al
EPI_ISL_822609	COVID-19 Genomics UK (COG-UK) Consortium	Wales Specialist Virology Centre Sequencing lab: Pathogen Genomics Unit	Catherine Moore et al
EPI_ISL_822613	COVID-19 Genomics UK (COG-UK) Consortium	Wales Specialist Virology Centre Sequencing lab: Pathogen Genomics Unit	Catherine Moore et al
EPI_ISL_822614	COVID-19 Genomics UK (COG-UK) Consortium	Wales Specialist Virology Centre Sequencing lab: Pathogen Genomics Unit	Catherine Moore et al
EPI_ISL_822615	COVID-19 Genomics UK (COG-UK) Consortium	Wales Specialist Virology Centre Sequencing lab: Pathogen Genomics Unit	Catherine Moore et al
EPI_ISL_822616	COVID-19 Genomics UK (COG-UK) Consortium	Wales Specialist Virology Centre Sequencing lab: Pathogen Genomics Unit	Catherine Moore et al
EPI_ISL_822617	COVID-19 Genomics UK (COG-UK) Consortium	Wales Specialist Virology Centre Sequencing lab: Pathogen Genomics Unit	Catherine Moore et al
EPI_ISL_822618	COVID-19 Genomics UK (COG-UK) Consortium	Wales Specialist Virology Centre Sequencing lab: Pathogen Genomics Unit	Catherine Moore et al
EPI_ISL_822619	COVID-19 Genomics UK (COG-UK) Consortium	Wales Specialist Virology Centre Sequencing lab: Pathogen Genomics Unit	Catherine Moore et al
EPI_ISL_822620	COVID-19 Genomics UK (COG-UK) Consortium	Wales Specialist Virology Centre Sequencing lab: Pathogen Genomics Unit	Catherine Moore et al
EPI_ISL_822622	COVID-19 Genomics UK (COG-UK) Consortium	Wales Specialist Virology Centre Sequencing lab: Pathogen Genomics Unit	Catherine Moore et al
EPI_ISL_822626	COVID-19 Genomics UK (COG-UK) Consortium	Wales Specialist Virology Centre Sequencing lab: Pathogen Genomics Unit	Catherine Moore et al
EPI_ISL_822627	COVID-19 Genomics UK (COG-UK) Consortium	Wales Specialist Virology Centre Sequencing lab: Pathogen Genomics Unit	Catherine Moore et al
EPI_ISL_822629	COVID-19 Genomics UK (COG-UK) Consortium	Wales Specialist Virology Centre Sequencing lab: Pathogen Genomics Unit	Catherine Moore et al
EPI_ISL_822630	COVID-19 Genomics UK (COG-UK) Consortium	Wales Specialist Virology Centre Sequencing lab: Pathogen Genomics Unit	Catherine Moore et al
EPI_ISL_822631	COVID-19 Genomics UK (COG-UK) Consortium	Wales Specialist Virology Centre Sequencing lab: Pathogen Genomics Unit	Catherine Moore et al
EPI_ISL_822632	COVID-19 Genomics UK (COG-UK) Consortium	Wales Specialist Virology Centre Sequencing lab: Pathogen Genomics Unit	Catherine Moore et al
EPI_ISL_822633	COVID-19 Genomics UK (COG-UK) Consortium	Wales Specialist Virology Centre Sequencing lab: Pathogen Genomics Unit	Catherine Moore et al
EPI_ISL_822634	COVID-19 Genomics UK (COG-UK) Consortium	Wales Specialist Virology Centre Sequencing lab: Pathogen Genomics Unit	Catherine Moore et al
EPI_ISL_822636	COVID-19 Genomics UK (COG-UK) Consortium	Wales Specialist Virology Centre Sequencing lab: Pathogen Genomics Unit	Catherine Moore et al
EPI_ISL_822637	COVID-19 Genomics UK (COG-UK) Consortium	Wales Specialist Virology Centre Sequencing lab: Pathogen Genomics Unit	Catherine Moore et al
EPI_ISL_822639	COVID-19 Genomics UK (COG-UK) Consortium	Wales Specialist Virology Centre Sequencing lab: Pathogen Genomics Unit	Catherine Moore et al
EPI_ISL_822640	COVID-19 Genomics UK (COG-UK) Consortium	Wales Specialist Virology Centre Sequencing lab: Pathogen Genomics Unit	Catherine Moore et al
EPI_ISL_822648	COVID-19 Genomics UK (COG-UK) Consortium	Wales Specialist Virology Centre Sequencing lab: Pathogen Genomics Unit	Catherine Moore et al
EPI_ISL_822649	COVID-19 Genomics UK (COG-UK) Consortium	Wales Specialist Virology Centre Sequencing lab: Pathogen Genomics Unit	Catherine Moore et al
EPI_ISL_822651	COVID-19 Genomics UK (COG-UK) Consortium	Wales Specialist Virology Centre Sequencing lab: Pathogen Genomics Unit	Catherine Moore et al
EPI_ISL_822652	COVID-19 Genomics UK (COG-UK) Consortium	Wales Specialist Virology Centre Sequencing lab: Pathogen Genomics Unit	Catherine Moore et al
EPI_ISL_822653	COVID-19 Genomics UK (COG-UK) Consortium	Wales Specialist Virology Centre Sequencing lab: Pathogen Genomics Unit	Catherine Moore et al
EPI_ISL_822654	COVID-19 Genomics UK (COG-UK) Consortium	Wales Specialist Virology Centre Sequencing lab: Pathogen Genomics Unit	Catherine Moore et al
EPI_ISL_822655	COVID-19 Genomics UK (COG-UK) Consortium	Wales Specialist Virology Centre Sequencing lab: Pathogen Genomics Unit	Catherine Moore et al
EPI_ISL_822656	COVID-19 Genomics UK (COG-UK) Consortium	Wales Specialist Virology Centre Sequencing lab: Pathogen Genomics Unit	Catherine Moore et al
EPI_ISL_822658	COVID-19 Genomics UK (COG-UK) Consortium	Wales Specialist Virology Centre Sequencing lab: Pathogen Genomics Unit	Catherine Moore et al
EPI_ISL_822659	COVID-19 Genomics UK (COG-UK) Consortium	Wales Specialist Virology Centre Sequencing lab: Pathogen Genomics Unit	Catherine Moore et al
EPI_ISL_822660	COVID-19 Genomics UK (COG-UK) Consortium	Wales Specialist Virology Centre Sequencing lab: Pathogen Genomics Unit	Catherine Moore et al
EPI_ISL_822661	COVID-19 Genomics UK (COG-UK) Consortium	Wales Specialist Virology Centre Sequencing lab: Pathogen Genomics Unit	Catherine Moore et al
EPI_ISL_822662	COVID-19 Genomics UK (COG-UK) Consortium	Wales Specialist Virology Centre Sequencing lab: Pathogen Genomics Unit	Catherine Moore et al
EPI_ISL_822663	COVID-19 Genomics UK (COG-UK) Consortium	Wales Specialist Virology Centre Sequencing lab: Pathogen Genomics Unit	Catherine Moore et al
EPI_ISL_822664	COVID-19 Genomics UK (COG-UK) Consortium	Wales Specialist Virology Centre Sequencing lab: Pathogen Genomics Unit	Catherine Moore et al
EPI_ISL_822665	COVID-19 Genomics UK (COG-UK) Consortium	Wales Specialist Virology Centre Sequencing lab: Pathogen Genomics Unit	Catherine Moore et al
EPI_ISL_822666	COVID-19 Genomics UK (COG-UK) Consortium	Wales Specialist Virology Centre Sequencing lab: Pathogen Genomics Unit	Catherine Moore et al
EPI_ISL_822667	COVID-19 Genomics UK (COG-UK) Consortium	Wales Specialist Virology Centre Sequencing lab: Pathogen Genomics Unit	Catherine Moore et al
EPI_ISL_822668	COVID-19 Genomics UK (COG-UK) Consortium	Wales Specialist Virology Centre Sequencing lab: Pathogen Genomics Unit	Catherine Moore et al
EPI_ISL_822669	COVID-19 Genomics UK (COG-UK) Consortium	Wales Specialist Virology Centre Sequencing lab: Pathogen Genomics Unit	Catherine Moore et al
EPI_ISL_822670	COVID-19 Genomics UK (COG-UK) Consortium	Wales Specialist Virology Centre Sequencing lab: Pathogen Genomics Unit	Catherine Moore et al
EPI_ISL_822671	COVID-19 Genomics UK (COG-UK) Consortium	Wales Specialist Virology Centre Sequencing lab: Pathogen Genomics Unit	Catherine Moore et al
EPI_ISL_822674	COVID-19 Genomics UK (COG-UK) Consortium	Wales Specialist Virology Centre Sequencing lab: Pathogen Genomics Unit	Catherine Moore et al
EPI_ISL_822677	COVID-19 Genomics UK (COG-UK) Consortium	Wales Specialist Virology Centre Sequencing lab: Pathogen Genomics Unit	Catherine Moore et al
EPI_ISL_822678	COVID-19 Genomics UK (COG-UK) Consortium	Wales Specialist Virology Centre Sequencing lab: Pathogen Genomics Unit	Catherine Moore et al
EPI_ISL_822679	COVID-19 Genomics UK (COG-UK) Consortium	Wales Specialist Virology Centre Sequencing lab: Pathogen Genomics Unit	Catherine Moore et al
EPI_ISL_822680	COVID-19 Genomics UK (COG-UK) Consortium	Wales Specialist Virology Centre Sequencing lab: Pathogen Genomics Unit	Catherine Moore et al
EPI_ISL_822681	COVID-19 Genomics UK (COG-UK) Consortium	Wales Specialist Virology Centre Sequencing lab: Pathogen Genomics Unit	Catherine Moore et al
EPI_ISL_822682	COVID-19 Genomics UK (COG-UK) Consortium	Wales Specialist Virology Centre Sequencing lab: Pathogen Genomics Unit	Catherine Moore et al
EPI_ISL_822683	COVID-19 Genomics UK (COG-UK) Consortium	Wales Specialist Virology Centre Sequencing lab: Pathogen Genomics Unit	Catherine Moore et al
EPI_ISL_822684	COVID-19 Genomics UK (COG-UK) Consortium	Wales Specialist Virology Centre Sequencing lab: Pathogen Genomics Unit	Catherine Moore et al
EPI_ISL_822685	COVID-19 Genomics UK (COG-UK) Consortium	Wales Specialist Virology Centre Sequencing lab: Pathogen Genomics Unit	Catherine Moore et al
EPI_ISL_822686	COVID-19 Genomics UK (COG-UK) Consortium	Wales Specialist Virology Centre Sequencing lab: Pathogen Genomics Unit	Catherine Moore et al
EPI_ISL_822688	COVID-19 Genomics UK (COG-UK) Consortium	Wales Specialist Virology Centre Sequencing lab: Pathogen Genomics Unit	Catherine Moore et al
EPI_ISL_822689	COVID-19 Genomics UK (COG-UK) Consortium	Wales Specialist Virology Centre Sequencing lab: Pathogen Genomics Unit	Catherine Moore et al
EPI_ISL_822690	COVID-19 Genomics UK (COG-UK) Consortium	Wales Specialist Virology Centre Sequencing lab: Pathogen Genomics Unit	Catherine Moore et al
EPI_ISL_822693	COVID-19 Genomics UK (COG-UK) Consortium	Wales Specialist Virology Centre Sequencing lab: Pathogen Genomics Unit	Catherine Moore et al
EPI_ISL_822694	COVID-19 Genomics UK (COG-UK) Consortium	Wales Specialist Virology Centre Sequencing lab: Pathogen Genomics Unit	Catherine Moore et al
EPI_ISL_822695	COVID-19 Genomics UK (COG-UK) Consortium	Wales Specialist Virology Centre Sequencing lab: Pathogen Genomics Unit	Catherine Moore et al
EPI_ISL_822696	COVID-19 Genomics UK (COG-UK) Consortium	Wales Specialist Virology Centre Sequencing lab: Pathogen Genomics Unit	Catherine Moore et al
EPI_ISL_822697	COVID-19 Genomics UK (COG-UK) Consortium	Wales Specialist Virology Centre Sequencing lab: Pathogen Genomics Unit	Catherine Moore et al
EPI_ISL_822699	COVID-19 Genomics UK (COG-UK) Consortium	Wales Specialist Virology Centre Sequencing lab: Pathogen Genomics Unit	Catherine Moore et al
EPI_ISL_822700	COVID-19 Genomics UK (COG-UK) Consortium	Wales Specialist Virology Centre Sequencing lab: Pathogen Genomics Unit	Catherine Moore et al
EPI_ISL_822701	COVID-19 Genomics UK (COG-UK) Consortium	Wales Specialist Virology Centre Sequencing lab: Pathogen Genomics Unit	Catherine Moore et al
EPI_ISL_822705	COVID-19 Genomics UK (COG-UK) Consortium	Wales Specialist Virology Centre Sequencing lab: Pathogen Genomics Unit	Catherine Moore et al
EPI_ISL_822707	COVID-19 Genomics UK (COG-UK) Consortium	Wales Specialist Virology Centre Sequencing lab: Pathogen Genomics Unit	Catherine Moore et al
EPI_ISL_822708	COVID-19 Genomics UK (COG-UK) Consortium	Wales Specialist Virology Centre Sequencing lab: Pathogen Genomics Unit	Catherine Moore et al
EPI_ISL_822710	COVID-19 Genomics UK (COG-UK) Consortium	Wales Specialist Virology Centre Sequencing lab: Pathogen Genomics Unit	Catherine Moore et al
EPI_ISL_822711	COVID-19 Genomics UK (COG-UK) Consortium	Wales Specialist Virology Centre Sequencing lab: Pathogen Genomics Unit	Catherine Moore et al
EPI_ISL_822712	COVID-19 Genomics UK (COG-UK) Consortium	Wales Specialist Virology Centre Sequencing lab: Pathogen Genomics Unit	Catherine Moore et al
EPI_ISL_822713	COVID-19 Genomics UK (COG-UK) Consortium	Wales Specialist Virology Centre Sequencing lab: Pathogen Genomics Unit	Catherine Moore et al
EPI_ISL_822714	COVID-19 Genomics UK (COG-UK) Consortium	Wales Specialist Virology Centre Sequencing lab: Pathogen Genomics Unit	Catherine Moore et al
EPI_ISL_822715	COVID-19 Genomics UK (COG-UK) Consortium	Wales Specialist Virology Centre Sequencing lab: Pathogen Genomics Unit	Catherine Moore et al
EPI_ISL_822717	COVID-19 Genomics UK (COG-UK) Consortium	Wales Specialist Virology Centre Sequencing lab: Pathogen Genomics Unit	Catherine Moore et al
EPI_ISL_822718	COVID-19 Genomics UK (COG-UK) Consortium	Wales Specialist Virology Centre Sequencing lab: Pathogen Genomics Unit	Catherine Moore et al
EPI_ISL_822720	COVID-19 Genomics UK (COG-UK) Consortium	Wales Specialist Virology Centre Sequencing lab: Pathogen Genomics Unit	Catherine Moore et al
EPI_ISL_822722	COVID-19 Genomics UK (COG-UK) Consortium	Wales Specialist Virology Centre Sequencing lab: Pathogen Genomics Unit	Catherine Moore et al
EPI_ISL_822723	COVID-19 Genomics UK (COG-UK) Consortium	Wales Specialist Virology Centre Sequencing lab: Pathogen Genomics Unit	Catherine Moore et al
EPI_ISL_822724	COVID-19 Genomics UK (COG-UK) Consortium	Wales Specialist Virology Centre Sequencing lab: Pathogen Genomics Unit	Catherine Moore et al
EPI_ISL_822726	COVID-19 Genomics UK (COG-UK) Consortium	Wales Specialist Virology Centre Sequencing lab: Pathogen Genomics Unit	Catherine Moore et al
EPI_ISL_822727	COVID-19 Genomics UK (COG-UK) Consortium	Wales Specialist Virology Centre Sequencing lab: Pathogen Genomics Unit	Catherine Moore et al
EPI_ISL_822728	COVID-19 Genomics UK (COG-UK) Consortium	Wales Specialist Virology Centre Sequencing lab: Pathogen Genomics Unit	Catherine Moore et al
EPI_ISL_822729	COVID-19 Genomics UK (COG-UK) Consortium	Wales Specialist Virology Centre Sequencing lab: Pathogen Genomics Unit	Catherine Moore et al
EPI_ISL_822730	COVID-19 Genomics UK (COG-UK) Consortium	Wales Specialist Virology Centre Sequencing lab: Pathogen Genomics Unit	Catherine Moore et al
EPI_ISL_822731	COVID-19 Genomics UK (COG-UK) Consortium	Wales Specialist Virology Centre Sequencing lab: Pathogen Genomics Unit	Catherine Moore et al
EPI_ISL_822732	COVID-19 Genomics UK (COG-UK) Consortium	Wales Specialist Virology Centre Sequencing lab: Pathogen Genomics Unit	Catherine Moore et al
EPI_ISL_822735	COVID-19 Genomics UK (COG-UK) Consortium	Wales Specialist Virology Centre Sequencing lab: Pathogen Genomics Unit	Catherine Moore et al
EPI_ISL_822738	COVID-19 Genomics UK (COG-UK) Consortium	Wales Specialist Virology Centre Sequencing lab: Pathogen Genomics Unit	Catherine Moore et al
EPI_ISL_822739	COVID-19 Genomics UK (COG-UK) Consortium	Wales Specialist Virology Centre Sequencing lab: Pathogen Genomics Unit	Catherine Moore et al
EPI_ISL_822740	COVID-19 Genomics UK (COG-UK) Consortium	Wales Specialist Virology Centre Sequencing lab: Pathogen Genomics Unit	Catherine Moore et al
EPI_ISL_822741	COVID-19 Genomics UK (COG-UK) Consortium	Wales Specialist Virology Centre Sequencing lab: Pathogen Genomics Unit	Catherine Moore et al
EPI_ISL_822742	COVID-19 Genomics UK (COG-UK) Consortium	Wales Specialist Virology Centre Sequencing lab: Pathogen Genomics Unit	Catherine Moore et al
EPI_ISL_822744	COVID-19 Genomics UK (COG-UK) Consortium	Wales Specialist Virology Centre Sequencing lab: Pathogen Genomics Unit	Catherine Moore et al
EPI_ISL_822745	COVID-19 Genomics UK (COG-UK) Consortium	Wales Specialist Virology Centre Sequencing lab: Pathogen Genomics Unit	Catherine Moore et al
EPI_ISL_822746	COVID-19 Genomics UK (COG-UK) Consortium	Wales Specialist Virology Centre Sequencing lab: Pathogen Genomics Unit	Catherine Moore et al
EPI_ISL_822747	COVID-19 Genomics UK (COG-UK) Consortium	Wales Specialist Virology Centre Sequencing lab: Pathogen Genomics Unit	Catherine Moore et al
EPI_ISL_822748	COVID-19 Genomics UK (COG-UK) Consortium	Wales Specialist Virology Centre Sequencing lab: Pathogen Genomics Unit	Catherine Moore et al
EPI_ISL_822749	COVID-19 Genomics UK (COG-UK) Consortium	Wales Specialist Virology Centre Sequencing lab: Pathogen Genomics Unit	Catherine Moore et al
EPI_ISL_822750	COVID-19 Genomics UK (COG-UK) Consortium	Wales Specialist Virology Centre Sequencing lab: Pathogen Genomics Unit	Catherine Moore et al
EPI_ISL_822751	COVID-19 Genomics UK (COG-UK) Consortium	Wales Specialist Virology Centre Sequencing lab: Pathogen Genomics Unit	Catherine Moore et al
EPI_ISL_822752	COVID-19 Genomics UK (COG-UK) Consortium	Wales Specialist Virology Centre Sequencing lab: Pathogen Genomics Unit	Catherine Moore et al
EPI_ISL_822753	COVID-19 Genomics UK (COG-UK) Consortium	Wales Specialist Virology Centre Sequencing lab: Pathogen Genomics Unit	Catherine Moore et al
EPI_ISL_822755	COVID-19 Genomics UK (COG-UK) Consortium	Wales Specialist Virology Centre Sequencing lab: Pathogen Genomics Unit	Catherine Moore et al
EPI_ISL_822756	COVID-19 Genomics UK (COG-UK) Consortium	Wales Specialist Virology Centre Sequencing lab: Pathogen Genomics Unit	Catherine Moore et al
EPI_ISL_822757	COVID-19 Genomics UK (COG-UK) Consortium	Wales Specialist Virology Centre Sequencing lab: Pathogen Genomics Unit	Catherine Moore et al
EPI_ISL_822758	COVID-19 Genomics UK (COG-UK) Consortium	Wales Specialist Virology Centre Sequencing lab: Pathogen Genomics Unit	Catherine Moore et al
EPI_ISL_822760	COVID-19 Genomics UK (COG-UK) Consortium	Wales Specialist Virology Centre Sequencing lab: Pathogen Genomics Unit	Catherine Moore et al
EPI_ISL_822762	COVID-19 Genomics UK (COG-UK) Consortium	Wales Specialist Virology Centre Sequencing lab: Pathogen Genomics Unit	Catherine Moore et al
EPI_ISL_822763	COVID-19 Genomics UK (COG-UK) Consortium	Wales Specialist Virology Centre Sequencing lab: Pathogen Genomics Unit	Catherine Moore et al
EPI_ISL_822764	COVID-19 Genomics UK (COG-UK) Consortium	Wales Specialist Virology Centre Sequencing lab: Pathogen Genomics Unit	Catherine Moore et al
EPI_ISL_822765	COVID-19 Genomics UK (COG-UK) Consortium	Wales Specialist Virology Centre Sequencing lab: Pathogen Genomics Unit	Catherine Moore et al
EPI_ISL_822766	COVID-19 Genomics UK (COG-UK) Consortium	Wales Specialist Virology Centre Sequencing lab: Pathogen Genomics Unit	Catherine Moore et al
EPI_ISL_822767	COVID-19 Genomics UK (COG-UK) Consortium	Wales Specialist Virology Centre Sequencing lab: Pathogen Genomics Unit	Catherine Moore et al
EPI_ISL_822768	COVID-19 Genomics UK (COG-UK) Consortium	Wales Specialist Virology Centre Sequencing lab: Pathogen Genomics Unit	Catherine Moore et al
EPI_ISL_822769	COVID-19 Genomics UK (COG-UK) Consortium	Wales Specialist Virology Centre Sequencing lab: Pathogen Genomics Unit	Catherine Moore et al
EPI_ISL_822770	COVID-19 Genomics UK (COG-UK) Consortium	Wales Specialist Virology Centre Sequencing lab: Pathogen Genomics Unit	Catherine Moore et al
EPI_ISL_822771	COVID-19 Genomics UK (COG-UK) Consortium	Wales Specialist Virology Centre Sequencing lab: Pathogen Genomics Unit	Catherine Moore et al
EPI_ISL_822773	COVID-19 Genomics UK (COG-UK) Consortium	Wales Specialist Virology Centre Sequencing lab: Pathogen Genomics Unit	Catherine Moore et al
EPI_ISL_822781	COVID-19 Genomics UK (COG-UK) Consortium	Wales Specialist Virology Centre Sequencing lab: Pathogen Genomics Unit	Catherine Moore et al
EPI_ISL_822782	COVID-19 Genomics UK (COG-UK) Consortium	Wales Specialist Virology Centre Sequencing lab: Pathogen Genomics Unit	Catherine Moore et al
EPI_ISL_822783	COVID-19 Genomics UK (COG-UK) Consortium	Wales Specialist Virology Centre Sequencing lab: Pathogen Genomics Unit	Catherine Moore et al
EPI_ISL_822784	COVID-19 Genomics UK (COG-UK) Consortium	Wales Specialist Virology Centre Sequencing lab: Pathogen Genomics Unit	Catherine Moore et al
EPI_ISL_822785	COVID-19 Genomics UK (COG-UK) Consortium	Wales Specialist Virology Centre Sequencing lab: Pathogen Genomics Unit	Catherine Moore et al
EPI_ISL_822786	COVID-19 Genomics UK (COG-UK) Consortium	Wales Specialist Virology Centre Sequencing lab: Pathogen Genomics Unit	Catherine Moore et al
EPI_ISL_822788	COVID-19 Genomics UK (COG-UK) Consortium	Wales Specialist Virology Centre Sequencing lab: Pathogen Genomics Unit	Catherine Moore et al
EPI_ISL_822789	COVID-19 Genomics UK (COG-UK) Consortium	Wales Specialist Virology Centre Sequencing lab: Pathogen Genomics Unit	Catherine Moore et al
EPI_ISL_822790	COVID-19 Genomics UK (COG-UK) Consortium	Wales Specialist Virology Centre Sequencing lab: Pathogen Genomics Unit	Catherine Moore et al
EPI_ISL_822791	COVID-19 Genomics UK (COG-UK) Consortium	Wales Specialist Virology Centre Sequencing lab: Pathogen Genomics Unit	Catherine Moore et al
EPI_ISL_822793	COVID-19 Genomics UK (COG-UK) Consortium	Wales Specialist Virology Centre Sequencing lab: Pathogen Genomics Unit	Catherine Moore et al
EPI_ISL_822794	COVID-19 Genomics UK (COG-UK) Consortium	Wales Specialist Virology Centre Sequencing lab: Pathogen Genomics Unit	Catherine Moore et al
EPI_ISL_822796	COVID-19 Genomics UK (COG-UK) Consortium	Wales Specialist Virology Centre Sequencing lab: Pathogen Genomics Unit	Catherine Moore et al
EPI_ISL_822797	COVID-19 Genomics UK (COG-UK) Consortium	Wales Specialist Virology Centre Sequencing lab: Pathogen Genomics Unit	Catherine Moore et al
EPI_ISL_822799	COVID-19 Genomics UK (COG-UK) Consortium	Wales Specialist Virology Centre Sequencing lab: Pathogen Genomics Unit	Catherine Moore et al
EPI_ISL_822800	COVID-19 Genomics UK (COG-UK) Consortium	Wales Specialist Virology Centre Sequencing lab: Pathogen Genomics Unit	Catherine Moore et al
EPI_ISL_822801	COVID-19 Genomics UK (COG-UK) Consortium	Wales Specialist Virology Centre Sequencing lab: Pathogen Genomics Unit	Catherine Moore et al
EPI_ISL_822803	COVID-19 Genomics UK (COG-UK) Consortium	Wales Specialist Virology Centre Sequencing lab: Pathogen Genomics Unit	Catherine Moore et al
EPI_ISL_822805	COVID-19 Genomics UK (COG-UK) Consortium	Wales Specialist Virology Centre Sequencing lab: Pathogen Genomics Unit	Catherine Moore et al
EPI_ISL_822807	COVID-19 Genomics UK (COG-UK) Consortium	Wales Specialist Virology Centre Sequencing lab: Pathogen Genomics Unit	Catherine Moore et al
EPI_ISL_822808	COVID-19 Genomics UK (COG-UK) Consortium	Wales Specialist Virology Centre Sequencing lab: Pathogen Genomics Unit	Catherine Moore et al
EPI_ISL_822809	COVID-19 Genomics UK (COG-UK) Consortium	Wales Specialist Virology Centre Sequencing lab: Pathogen Genomics Unit	Catherine Moore et al
EPI_ISL_822811	COVID-19 Genomics UK (COG-UK) Consortium	Wales Specialist Virology Centre Sequencing lab: Pathogen Genomics Unit	Catherine Moore et al
EPI_ISL_822812	COVID-19 Genomics UK (COG-UK) Consortium	Wales Specialist Virology Centre Sequencing lab: Pathogen Genomics Unit	Catherine Moore et al
EPI_ISL_822814	COVID-19 Genomics UK (COG-UK) Consortium	Wales Specialist Virology Centre Sequencing lab: Pathogen Genomics Unit	Catherine Moore et al
EPI_ISL_822816	COVID-19 Genomics UK (COG-UK) Consortium	Wales Specialist Virology Centre Sequencing lab: Pathogen Genomics Unit	Catherine Moore et al
EPI_ISL_822818	COVID-19 Genomics UK (COG-UK) Consortium	Wales Specialist Virology Centre Sequencing lab: Pathogen Genomics Unit	Catherine Moore et al
EPI_ISL_822820	COVID-19 Genomics UK (COG-UK) Consortium	Wales Specialist Virology Centre Sequencing lab: Pathogen Genomics Unit	Catherine Moore et al
EPI_ISL_822821	COVID-19 Genomics UK (COG-UK) Consortium	Wales Specialist Virology Centre Sequencing lab: Pathogen Genomics Unit	Catherine Moore et al
EPI_ISL_822822	COVID-19 Genomics UK (COG-UK) Consortium	Wales Specialist Virology Centre Sequencing lab: Pathogen Genomics Unit	Catherine Moore et al
EPI_ISL_822824	COVID-19 Genomics UK (COG-UK) Consortium	Wales Specialist Virology Centre Sequencing lab: Pathogen Genomics Unit	Catherine Moore et al
EPI_ISL_822825	COVID-19 Genomics UK (COG-UK) Consortium	Wales Specialist Virology Centre Sequencing lab: Pathogen Genomics Unit	Catherine Moore et al
EPI_ISL_822826	COVID-19 Genomics UK (COG-UK) Consortium	Wales Specialist Virology Centre Sequencing lab: Pathogen Genomics Unit	Catherine Moore et al
EPI_ISL_822827	COVID-19 Genomics UK (COG-UK) Consortium	Wales Specialist Virology Centre Sequencing lab: Pathogen Genomics Unit	Catherine Moore et al
EPI_ISL_822829	COVID-19 Genomics UK (COG-UK) Consortium	Wales Specialist Virology Centre Sequencing lab: Pathogen Genomics Unit	Catherine Moore et al
EPI_ISL_822830	COVID-19 Genomics UK (COG-UK) Consortium	Wales Specialist Virology Centre Sequencing lab: Pathogen Genomics Unit	Catherine Moore et al
EPI_ISL_822831	COVID-19 Genomics UK (COG-UK) Consortium	Wales Specialist Virology Centre Sequencing lab: Pathogen Genomics Unit	Catherine Moore et al
EPI_ISL_822832	COVID-19 Genomics UK (COG-UK) Consortium	Wales Specialist Virology Centre Sequencing lab: Pathogen Genomics Unit	Catherine Moore et al
EPI_ISL_822833	COVID-19 Genomics UK (COG-UK) Consortium	Wales Specialist Virology Centre Sequencing lab: Pathogen Genomics Unit	Catherine Moore et al
EPI_ISL_822834	COVID-19 Genomics UK (COG-UK) Consortium	Wales Specialist Virology Centre Sequencing lab: Pathogen Genomics Unit	Catherine Moore et al
EPI_ISL_822835	COVID-19 Genomics UK (COG-UK) Consortium	Wales Specialist Virology Centre Sequencing lab: Pathogen Genomics Unit	Catherine Moore et al
EPI_ISL_823016	COVID-19 Genomics UK (COG-UK) Consortium	Wales Specialist Virology Centre Sequencing lab: Pathogen Genomics Unit	Catherine Moore et al
EPI_ISL_823018	COVID-19 Genomics UK (COG-UK) Consortium	Wales Specialist Virology Centre Sequencing lab: Pathogen Genomics Unit	Catherine Moore et al
EPI_ISL_823019	COVID-19 Genomics UK (COG-UK) Consortium	Wales Specialist Virology Centre Sequencing lab: Pathogen Genomics Unit	Catherine Moore et al
EPI_ISL_823020	COVID-19 Genomics UK (COG-UK) Consortium	Wales Specialist Virology Centre Sequencing lab: Pathogen Genomics Unit	Catherine Moore et al
EPI_ISL_823022	COVID-19 Genomics UK (COG-UK) Consortium	Wales Specialist Virology Centre Sequencing lab: Pathogen Genomics Unit	Catherine Moore et al
EPI_ISL_823023	COVID-19 Genomics UK (COG-UK) Consortium	Wales Specialist Virology Centre Sequencing lab: Pathogen Genomics Unit	Catherine Moore et al
EPI_ISL_823024	COVID-19 Genomics UK (COG-UK) Consortium	Wales Specialist Virology Centre Sequencing lab: Pathogen Genomics Unit	Catherine Moore et al
EPI_ISL_823025	COVID-19 Genomics UK (COG-UK) Consortium	Wales Specialist Virology Centre Sequencing lab: Pathogen Genomics Unit	Catherine Moore et al
EPI_ISL_823026	COVID-19 Genomics UK (COG-UK) Consortium	Wales Specialist Virology Centre Sequencing lab: Pathogen Genomics Unit	Catherine Moore et al
EPI_ISL_823027	COVID-19 Genomics UK (COG-UK) Consortium	Wales Specialist Virology Centre Sequencing lab: Pathogen Genomics Unit	Catherine Moore et al
EPI_ISL_823029	COVID-19 Genomics UK (COG-UK) Consortium	Wales Specialist Virology Centre Sequencing lab: Pathogen Genomics Unit	Catherine Moore et al
EPI_ISL_823030	COVID-19 Genomics UK (COG-UK) Consortium	Wales Specialist Virology Centre Sequencing lab: Pathogen Genomics Unit	Catherine Moore et al
EPI_ISL_823031	COVID-19 Genomics UK (COG-UK) Consortium	Wales Specialist Virology Centre Sequencing lab: Pathogen Genomics Unit	Catherine Moore et al
EPI_ISL_823032	COVID-19 Genomics UK (COG-UK) Consortium	Wales Specialist Virology Centre Sequencing lab: Pathogen Genomics Unit	Catherine Moore et al
EPI_ISL_823033	COVID-19 Genomics UK (COG-UK) Consortium	Wales Specialist Virology Centre Sequencing lab: Pathogen Genomics Unit	Catherine Moore et al
EPI_ISL_823034	COVID-19 Genomics UK (COG-UK) Consortium	Wales Specialist Virology Centre Sequencing lab: Pathogen Genomics Unit	Catherine Moore et al
EPI_ISL_823035	COVID-19 Genomics UK (COG-UK) Consortium	Wales Specialist Virology Centre Sequencing lab: Pathogen Genomics Unit	Catherine Moore et al
EPI_ISL_823036	COVID-19 Genomics UK (COG-UK) Consortium	Wales Specialist Virology Centre Sequencing lab: Pathogen Genomics Unit	Catherine Moore et al
EPI_ISL_823037	COVID-19 Genomics UK (COG-UK) Consortium	Wales Specialist Virology Centre Sequencing lab: Pathogen Genomics Unit	Catherine Moore et al
EPI_ISL_823038	COVID-19 Genomics UK (COG-UK) Consortium	Wales Specialist Virology Centre Sequencing lab: Pathogen Genomics Unit	Catherine Moore et al
EPI_ISL_823039	COVID-19 Genomics UK (COG-UK) Consortium	Wales Specialist Virology Centre Sequencing lab: Pathogen Genomics Unit	Catherine Moore et al
EPI_ISL_823040	COVID-19 Genomics UK (COG-UK) Consortium	Wales Specialist Virology Centre Sequencing lab: Pathogen Genomics Unit	Catherine Moore et al
EPI_ISL_823041	COVID-19 Genomics UK (COG-UK) Consortium	Wales Specialist Virology Centre Sequencing lab: Pathogen Genomics Unit	Catherine Moore et al
EPI_ISL_823042	COVID-19 Genomics UK (COG-UK) Consortium	Wales Specialist Virology Centre Sequencing lab: Pathogen Genomics Unit	Catherine Moore et al
EPI_ISL_823043	COVID-19 Genomics UK (COG-UK) Consortium	Wales Specialist Virology Centre Sequencing lab: Pathogen Genomics Unit	Catherine Moore et al
EPI_ISL_823044	COVID-19 Genomics UK (COG-UK) Consortium	Wales Specialist Virology Centre Sequencing lab: Pathogen Genomics Unit	Catherine Moore et al
EPI_ISL_823045	COVID-19 Genomics UK (COG-UK) Consortium	Wales Specialist Virology Centre Sequencing lab: Pathogen Genomics Unit	Catherine Moore et al
EPI_ISL_823046	COVID-19 Genomics UK (COG-UK) Consortium	Wales Specialist Virology Centre Sequencing lab: Pathogen Genomics Unit	Catherine Moore et al
EPI_ISL_823047	COVID-19 Genomics UK (COG-UK) Consortium	Wales Specialist Virology Centre Sequencing lab: Pathogen Genomics Unit	Catherine Moore et al
EPI_ISL_823048	COVID-19 Genomics UK (COG-UK) Consortium	Wales Specialist Virology Centre Sequencing lab: Pathogen Genomics Unit	Catherine Moore et al
EPI_ISL_823050	COVID-19 Genomics UK (COG-UK) Consortium	Wales Specialist Virology Centre Sequencing lab: Pathogen Genomics Unit	Catherine Moore et al
EPI_ISL_823052	COVID-19 Genomics UK (COG-UK) Consortium	Wales Specialist Virology Centre Sequencing lab: Pathogen Genomics Unit	Catherine Moore et al
EPI_ISL_823053	COVID-19 Genomics UK (COG-UK) Consortium	Wales Specialist Virology Centre Sequencing lab: Pathogen Genomics Unit	Catherine Moore et al
EPI_ISL_823054	COVID-19 Genomics UK (COG-UK) Consortium	Wales Specialist Virology Centre Sequencing lab: Pathogen Genomics Unit	Catherine Moore et al
EPI_ISL_823056	COVID-19 Genomics UK (COG-UK) Consortium	Wales Specialist Virology Centre Sequencing lab: Pathogen Genomics Unit	Catherine Moore et al
EPI_ISL_823057	COVID-19 Genomics UK (COG-UK) Consortium	Wales Specialist Virology Centre Sequencing lab: Pathogen Genomics Unit	Catherine Moore et al
EPI_ISL_823058	COVID-19 Genomics UK (COG-UK) Consortium	Wales Specialist Virology Centre Sequencing lab: Pathogen Genomics Unit	Catherine Moore et al
EPI_ISL_823059	COVID-19 Genomics UK (COG-UK) Consortium	Wales Specialist Virology Centre Sequencing lab: Pathogen Genomics Unit	Catherine Moore et al
EPI_ISL_823060	COVID-19 Genomics UK (COG-UK) Consortium	Wales Specialist Virology Centre Sequencing lab: Pathogen Genomics Unit	Catherine Moore et al
EPI_ISL_823061	COVID-19 Genomics UK (COG-UK) Consortium	Wales Specialist Virology Centre Sequencing lab: Pathogen Genomics Unit	Catherine Moore et al
EPI_ISL_823062	COVID-19 Genomics UK (COG-UK) Consortium	Wales Specialist Virology Centre Sequencing lab: Pathogen Genomics Unit	Catherine Moore et al
EPI_ISL_823063	COVID-19 Genomics UK (COG-UK) Consortium	Wales Specialist Virology Centre Sequencing lab: Pathogen Genomics Unit	Catherine Moore et al
EPI_ISL_823064	COVID-19 Genomics UK (COG-UK) Consortium	Wales Specialist Virology Centre Sequencing lab: Pathogen Genomics Unit	Catherine Moore et al
EPI_ISL_823065	COVID-19 Genomics UK (COG-UK) Consortium	Wales Specialist Virology Centre Sequencing lab: Pathogen Genomics Unit	Catherine Moore et al
EPI_ISL_823066	COVID-19 Genomics UK (COG-UK) Consortium	Wales Specialist Virology Centre Sequencing lab: Pathogen Genomics Unit	Catherine Moore et al
EPI_ISL_823067	COVID-19 Genomics UK (COG-UK) Consortium	Wales Specialist Virology Centre Sequencing lab: Pathogen Genomics Unit	Catherine Moore et al
EPI_ISL_823068	COVID-19 Genomics UK (COG-UK) Consortium	Wales Specialist Virology Centre Sequencing lab: Pathogen Genomics Unit	Catherine Moore et al
EPI_ISL_823069	COVID-19 Genomics UK (COG-UK) Consortium	Wales Specialist Virology Centre Sequencing lab: Pathogen Genomics Unit	Catherine Moore et al
EPI_ISL_823072	COVID-19 Genomics UK (COG-UK) Consortium	Wales Specialist Virology Centre Sequencing lab: Pathogen Genomics Unit	Catherine Moore et al
EPI_ISL_823073	COVID-19 Genomics UK (COG-UK) Consortium	Wales Specialist Virology Centre Sequencing lab: Pathogen Genomics Unit	Catherine Moore et al
EPI_ISL_823074	COVID-19 Genomics UK (COG-UK) Consortium	Wales Specialist Virology Centre Sequencing lab: Pathogen Genomics Unit	Catherine Moore et al
EPI_ISL_823075	COVID-19 Genomics UK (COG-UK) Consortium	Wales Specialist Virology Centre Sequencing lab: Pathogen Genomics Unit	Catherine Moore et al
EPI_ISL_823076	COVID-19 Genomics UK (COG-UK) Consortium	Wales Specialist Virology Centre Sequencing lab: Pathogen Genomics Unit	Catherine Moore et al
EPI_ISL_823077	COVID-19 Genomics UK (COG-UK) Consortium	Wales Specialist Virology Centre Sequencing lab: Pathogen Genomics Unit	Catherine Moore et al
EPI_ISL_823078	COVID-19 Genomics UK (COG-UK) Consortium	Wales Specialist Virology Centre Sequencing lab: Pathogen Genomics Unit	Catherine Moore et al
EPI_ISL_823079	COVID-19 Genomics UK (COG-UK) Consortium	Wales Specialist Virology Centre Sequencing lab: Pathogen Genomics Unit	Catherine Moore et al
EPI_ISL_823080	COVID-19 Genomics UK (COG-UK) Consortium	Wales Specialist Virology Centre Sequencing lab: Pathogen Genomics Unit	Catherine Moore et al
EPI_ISL_823081	COVID-19 Genomics UK (COG-UK) Consortium	Wales Specialist Virology Centre Sequencing lab: Pathogen Genomics Unit	Catherine Moore et al
EPI_ISL_823082	COVID-19 Genomics UK (COG-UK) Consortium	Wales Specialist Virology Centre Sequencing lab: Pathogen Genomics Unit	Catherine Moore et al
EPI_ISL_823083	COVID-19 Genomics UK (COG-UK) Consortium	Wales Specialist Virology Centre Sequencing lab: Pathogen Genomics Unit	Catherine Moore et al
EPI_ISL_823085	COVID-19 Genomics UK (COG-UK) Consortium	Wales Specialist Virology Centre Sequencing lab: Pathogen Genomics Unit	Catherine Moore et al
EPI_ISL_823086	COVID-19 Genomics UK (COG-UK) Consortium	Wales Specialist Virology Centre Sequencing lab: Pathogen Genomics Unit	Catherine Moore et al
EPI_ISL_823087	COVID-19 Genomics UK (COG-UK) Consortium	Wales Specialist Virology Centre Sequencing lab: Pathogen Genomics Unit	Catherine Moore et al
EPI_ISL_823089	COVID-19 Genomics UK (COG-UK) Consortium	Wales Specialist Virology Centre Sequencing lab: Pathogen Genomics Unit	Catherine Moore et al
EPI_ISL_823091	COVID-19 Genomics UK (COG-UK) Consortium	Wales Specialist Virology Centre Sequencing lab: Pathogen Genomics Unit	Catherine Moore et al
EPI_ISL_823092	COVID-19 Genomics UK (COG-UK) Consortium	Wales Specialist Virology Centre Sequencing lab: Pathogen Genomics Unit	Catherine Moore et al
EPI_ISL_823093	COVID-19 Genomics UK (COG-UK) Consortium	Wales Specialist Virology Centre Sequencing lab: Pathogen Genomics Unit	Catherine Moore et al
EPI_ISL_823094	COVID-19 Genomics UK (COG-UK) Consortium	Wales Specialist Virology Centre Sequencing lab: Pathogen Genomics Unit	Catherine Moore et al
EPI_ISL_823095	COVID-19 Genomics UK (COG-UK) Consortium	Wales Specialist Virology Centre Sequencing lab: Pathogen Genomics Unit	Catherine Moore et al
EPI_ISL_823096	COVID-19 Genomics UK (COG-UK) Consortium	Wales Specialist Virology Centre Sequencing lab: Pathogen Genomics Unit	Catherine Moore et al
EPI_ISL_823097	COVID-19 Genomics UK (COG-UK) Consortium	Wales Specialist Virology Centre Sequencing lab: Pathogen Genomics Unit	Catherine Moore et al
EPI_ISL_823098	COVID-19 Genomics UK (COG-UK) Consortium	Wales Specialist Virology Centre Sequencing lab: Pathogen Genomics Unit	Catherine Moore et al
EPI_ISL_823099	COVID-19 Genomics UK (COG-UK) Consortium	Wales Specialist Virology Centre Sequencing lab: Pathogen Genomics Unit	Catherine Moore et al
EPI_ISL_823100	COVID-19 Genomics UK (COG-UK) Consortium	Wales Specialist Virology Centre Sequencing lab: Pathogen Genomics Unit	Catherine Moore et al
EPI_ISL_823101	COVID-19 Genomics UK (COG-UK) Consortium	Wales Specialist Virology Centre Sequencing lab: Pathogen Genomics Unit	Catherine Moore et al
EPI_ISL_823103	COVID-19 Genomics UK (COG-UK) Consortium	Wales Specialist Virology Centre Sequencing lab: Pathogen Genomics Unit	Catherine Moore et al
EPI_ISL_823108	COVID-19 Genomics UK (COG-UK) Consortium	Wales Specialist Virology Centre Sequencing lab: Pathogen Genomics Unit	Catherine Moore et al
EPI_ISL_823111	COVID-19 Genomics UK (COG-UK) Consortium	Wales Specialist Virology Centre Sequencing lab: Pathogen Genomics Unit	Catherine Moore et al
EPI_ISL_823140	COVID-19 Genomics UK (COG-UK) Consortium	Wales Specialist Virology Centre Sequencing lab: Pathogen Genomics Unit	Catherine Moore et al
EPI_ISL_823142	COVID-19 Genomics UK (COG-UK) Consortium	Wales Specialist Virology Centre Sequencing lab: Pathogen Genomics Unit	Catherine Moore et al
EPI_ISL_823143	COVID-19 Genomics UK (COG-UK) Consortium	Wales Specialist Virology Centre Sequencing lab: Pathogen Genomics Unit	Catherine Moore et al
EPI_ISL_823146	COVID-19 Genomics UK (COG-UK) Consortium	Wales Specialist Virology Centre Sequencing lab: Pathogen Genomics Unit	Catherine Moore et al
EPI_ISL_823147	COVID-19 Genomics UK (COG-UK) Consortium	Wales Specialist Virology Centre Sequencing lab: Pathogen Genomics Unit	Catherine Moore et al
EPI_ISL_823148	COVID-19 Genomics UK (COG-UK) Consortium	Wales Specialist Virology Centre Sequencing lab: Pathogen Genomics Unit	Catherine Moore et al
EPI_ISL_823149	COVID-19 Genomics UK (COG-UK) Consortium	Wales Specialist Virology Centre Sequencing lab: Pathogen Genomics Unit	Catherine Moore et al
EPI_ISL_823152	COVID-19 Genomics UK (COG-UK) Consortium	Wales Specialist Virology Centre Sequencing lab: Pathogen Genomics Unit	Catherine Moore et al
EPI_ISL_823154	COVID-19 Genomics UK (COG-UK) Consortium	Wales Specialist Virology Centre Sequencing lab: Pathogen Genomics Unit	Catherine Moore et al
EPI_ISL_823156	COVID-19 Genomics UK (COG-UK) Consortium	Wales Specialist Virology Centre Sequencing lab: Pathogen Genomics Unit	Catherine Moore et al
EPI_ISL_823157	COVID-19 Genomics UK (COG-UK) Consortium	Wales Specialist Virology Centre Sequencing lab: Pathogen Genomics Unit	Catherine Moore et al
EPI_ISL_823158	COVID-19 Genomics UK (COG-UK) Consortium	Wales Specialist Virology Centre Sequencing lab: Pathogen Genomics Unit	Catherine Moore et al
EPI_ISL_823159	COVID-19 Genomics UK (COG-UK) Consortium	Wales Specialist Virology Centre Sequencing lab: Pathogen Genomics Unit	Catherine Moore et al
EPI_ISL_823161	COVID-19 Genomics UK (COG-UK) Consortium	Wales Specialist Virology Centre Sequencing lab: Pathogen Genomics Unit	Catherine Moore et al
EPI_ISL_823163	COVID-19 Genomics UK (COG-UK) Consortium	Wales Specialist Virology Centre Sequencing lab: Pathogen Genomics Unit	Catherine Moore et al
EPI_ISL_823164	COVID-19 Genomics UK (COG-UK) Consortium	Wales Specialist Virology Centre Sequencing lab: Pathogen Genomics Unit	Catherine Moore et al
EPI_ISL_823165	COVID-19 Genomics UK (COG-UK) Consortium	Wales Specialist Virology Centre Sequencing lab: Pathogen Genomics Unit	Catherine Moore et al
EPI_ISL_823166	COVID-19 Genomics UK (COG-UK) Consortium	Wales Specialist Virology Centre Sequencing lab: Pathogen Genomics Unit	Catherine Moore et al
EPI_ISL_823167	COVID-19 Genomics UK (COG-UK) Consortium	Wales Specialist Virology Centre Sequencing lab: Pathogen Genomics Unit	Catherine Moore et al
EPI_ISL_823169	COVID-19 Genomics UK (COG-UK) Consortium	Wales Specialist Virology Centre Sequencing lab: Pathogen Genomics Unit	Catherine Moore et al
EPI_ISL_823170	COVID-19 Genomics UK (COG-UK) Consortium	Wales Specialist Virology Centre Sequencing lab: Pathogen Genomics Unit	Catherine Moore et al
EPI_ISL_823171	COVID-19 Genomics UK (COG-UK) Consortium	Wales Specialist Virology Centre Sequencing lab: Pathogen Genomics Unit	Catherine Moore et al
EPI_ISL_823172	COVID-19 Genomics UK (COG-UK) Consortium	Wales Specialist Virology Centre Sequencing lab: Pathogen Genomics Unit	Catherine Moore et al
EPI_ISL_823173	COVID-19 Genomics UK (COG-UK) Consortium	Wales Specialist Virology Centre Sequencing lab: Pathogen Genomics Unit	Catherine Moore et al
EPI_ISL_823174	COVID-19 Genomics UK (COG-UK) Consortium	Wales Specialist Virology Centre Sequencing lab: Pathogen Genomics Unit	Catherine Moore et al
EPI_ISL_823175	COVID-19 Genomics UK (COG-UK) Consortium	Wales Specialist Virology Centre Sequencing lab: Pathogen Genomics Unit	Catherine Moore et al
EPI_ISL_823176	COVID-19 Genomics UK (COG-UK) Consortium	Wales Specialist Virology Centre Sequencing lab: Pathogen Genomics Unit	Catherine Moore et al
EPI_ISL_823178	COVID-19 Genomics UK (COG-UK) Consortium	Wales Specialist Virology Centre Sequencing lab: Pathogen Genomics Unit	Catherine Moore et al
EPI_ISL_823179	COVID-19 Genomics UK (COG-UK) Consortium	Wales Specialist Virology Centre Sequencing lab: Pathogen Genomics Unit	Catherine Moore et al
EPI_ISL_823180	COVID-19 Genomics UK (COG-UK) Consortium	Wales Specialist Virology Centre Sequencing lab: Pathogen Genomics Unit	Catherine Moore et al
EPI_ISL_823181	COVID-19 Genomics UK (COG-UK) Consortium	Wales Specialist Virology Centre Sequencing lab: Pathogen Genomics Unit	Catherine Moore et al
EPI_ISL_823183	COVID-19 Genomics UK (COG-UK) Consortium	Wales Specialist Virology Centre Sequencing lab: Pathogen Genomics Unit	Catherine Moore et al
EPI_ISL_823184	COVID-19 Genomics UK (COG-UK) Consortium	Wales Specialist Virology Centre Sequencing lab: Pathogen Genomics Unit	Catherine Moore et al
EPI_ISL_823185	COVID-19 Genomics UK (COG-UK) Consortium	Wales Specialist Virology Centre Sequencing lab: Pathogen Genomics Unit	Catherine Moore et al
EPI_ISL_823186	COVID-19 Genomics UK (COG-UK) Consortium	Wales Specialist Virology Centre Sequencing lab: Pathogen Genomics Unit	Catherine Moore et al
EPI_ISL_823187	COVID-19 Genomics UK (COG-UK) Consortium	Wales Specialist Virology Centre Sequencing lab: Pathogen Genomics Unit	Catherine Moore et al
EPI_ISL_823188	COVID-19 Genomics UK (COG-UK) Consortium	Wales Specialist Virology Centre Sequencing lab: Pathogen Genomics Unit	Catherine Moore et al
EPI_ISL_823189	COVID-19 Genomics UK (COG-UK) Consortium	Wales Specialist Virology Centre Sequencing lab: Pathogen Genomics Unit	Catherine Moore et al
EPI_ISL_823190	COVID-19 Genomics UK (COG-UK) Consortium	Wales Specialist Virology Centre Sequencing lab: Pathogen Genomics Unit	Catherine Moore et al
EPI_ISL_823191	COVID-19 Genomics UK (COG-UK) Consortium	Wales Specialist Virology Centre Sequencing lab: Pathogen Genomics Unit	Catherine Moore et al
EPI_ISL_823192	COVID-19 Genomics UK (COG-UK) Consortium	Wales Specialist Virology Centre Sequencing lab: Pathogen Genomics Unit	Catherine Moore et al
EPI_ISL_823193	COVID-19 Genomics UK (COG-UK) Consortium	Wales Specialist Virology Centre Sequencing lab: Pathogen Genomics Unit	Catherine Moore et al
EPI_ISL_823194	COVID-19 Genomics UK (COG-UK) Consortium	Wales Specialist Virology Centre Sequencing lab: Pathogen Genomics Unit	Catherine Moore et al
EPI_ISL_823195	COVID-19 Genomics UK (COG-UK) Consortium	Wales Specialist Virology Centre Sequencing lab: Pathogen Genomics Unit	Catherine Moore et al
EPI_ISL_823196	COVID-19 Genomics UK (COG-UK) Consortium	Wales Specialist Virology Centre Sequencing lab: Pathogen Genomics Unit	Catherine Moore et al
EPI_ISL_823197	COVID-19 Genomics UK (COG-UK) Consortium	Wales Specialist Virology Centre Sequencing lab: Pathogen Genomics Unit	Catherine Moore et al
EPI_ISL_823198	COVID-19 Genomics UK (COG-UK) Consortium	Wales Specialist Virology Centre Sequencing lab: Pathogen Genomics Unit	Catherine Moore et al
EPI_ISL_823199	COVID-19 Genomics UK (COG-UK) Consortium	Wales Specialist Virology Centre Sequencing lab: Pathogen Genomics Unit	Catherine Moore et al
EPI_ISL_823200	COVID-19 Genomics UK (COG-UK) Consortium	Wales Specialist Virology Centre Sequencing lab: Pathogen Genomics Unit	Catherine Moore et al
EPI_ISL_823201	COVID-19 Genomics UK (COG-UK) Consortium	Wales Specialist Virology Centre Sequencing lab: Pathogen Genomics Unit	Catherine Moore et al
EPI_ISL_823202	COVID-19 Genomics UK (COG-UK) Consortium	Wales Specialist Virology Centre Sequencing lab: Pathogen Genomics Unit	Catherine Moore et al
EPI_ISL_823203	COVID-19 Genomics UK (COG-UK) Consortium	Wales Specialist Virology Centre Sequencing lab: Pathogen Genomics Unit	Catherine Moore et al
EPI_ISL_823204	COVID-19 Genomics UK (COG-UK) Consortium	Wales Specialist Virology Centre Sequencing lab: Pathogen Genomics Unit	Catherine Moore et al
EPI_ISL_823205	COVID-19 Genomics UK (COG-UK) Consortium	Wales Specialist Virology Centre Sequencing lab: Pathogen Genomics Unit	Catherine Moore et al
EPI_ISL_823206	COVID-19 Genomics UK (COG-UK) Consortium	Wales Specialist Virology Centre Sequencing lab: Pathogen Genomics Unit	Catherine Moore et al
EPI_ISL_823207	COVID-19 Genomics UK (COG-UK) Consortium	Wales Specialist Virology Centre Sequencing lab: Pathogen Genomics Unit	Catherine Moore et al
EPI_ISL_823209	COVID-19 Genomics UK (COG-UK) Consortium	Wales Specialist Virology Centre Sequencing lab: Pathogen Genomics Unit	Catherine Moore et al
EPI_ISL_823210	COVID-19 Genomics UK (COG-UK) Consortium	Wales Specialist Virology Centre Sequencing lab: Pathogen Genomics Unit	Catherine Moore et al
EPI_ISL_823211	COVID-19 Genomics UK (COG-UK) Consortium	Wales Specialist Virology Centre Sequencing lab: Pathogen Genomics Unit	Catherine Moore et al
EPI_ISL_823214	COVID-19 Genomics UK (COG-UK) Consortium	Wales Specialist Virology Centre Sequencing lab: Pathogen Genomics Unit	Catherine Moore et al
EPI_ISL_823215	COVID-19 Genomics UK (COG-UK) Consortium	Wales Specialist Virology Centre Sequencing lab: Pathogen Genomics Unit	Catherine Moore et al
EPI_ISL_823216	COVID-19 Genomics UK (COG-UK) Consortium	Wales Specialist Virology Centre Sequencing lab: Pathogen Genomics Unit	Catherine Moore et al
EPI_ISL_823217	COVID-19 Genomics UK (COG-UK) Consortium	Wales Specialist Virology Centre Sequencing lab: Pathogen Genomics Unit	Catherine Moore et al
EPI_ISL_823218	COVID-19 Genomics UK (COG-UK) Consortium	Wales Specialist Virology Centre Sequencing lab: Pathogen Genomics Unit	Catherine Moore et al
EPI_ISL_823220	COVID-19 Genomics UK (COG-UK) Consortium	Wales Specialist Virology Centre Sequencing lab: Pathogen Genomics Unit	Catherine Moore et al
EPI_ISL_823224	COVID-19 Genomics UK (COG-UK) Consortium	Wales Specialist Virology Centre Sequencing lab: Pathogen Genomics Unit	Catherine Moore et al
EPI_ISL_823227	COVID-19 Genomics UK (COG-UK) Consortium	Wales Specialist Virology Centre Sequencing lab: Pathogen Genomics Unit	Catherine Moore et al
EPI_ISL_823228	COVID-19 Genomics UK (COG-UK) Consortium	Wales Specialist Virology Centre Sequencing lab: Pathogen Genomics Unit	Catherine Moore et al
EPI_ISL_823229	COVID-19 Genomics UK (COG-UK) Consortium	Wales Specialist Virology Centre Sequencing lab: Pathogen Genomics Unit	Catherine Moore et al
EPI_ISL_823230	COVID-19 Genomics UK (COG-UK) Consortium	Wales Specialist Virology Centre Sequencing lab: Pathogen Genomics Unit	Catherine Moore et al
EPI_ISL_823231	COVID-19 Genomics UK (COG-UK) Consortium	Wales Specialist Virology Centre Sequencing lab: Pathogen Genomics Unit	Catherine Moore et al
EPI_ISL_823232	COVID-19 Genomics UK (COG-UK) Consortium	Wales Specialist Virology Centre Sequencing lab: Pathogen Genomics Unit	Catherine Moore et al
EPI_ISL_823234	COVID-19 Genomics UK (COG-UK) Consortium	Wales Specialist Virology Centre Sequencing lab: Pathogen Genomics Unit	Catherine Moore et al
EPI_ISL_823235	COVID-19 Genomics UK (COG-UK) Consortium	Wales Specialist Virology Centre Sequencing lab: Pathogen Genomics Unit	Catherine Moore et al
EPI_ISL_823236	COVID-19 Genomics UK (COG-UK) Consortium	Wales Specialist Virology Centre Sequencing lab: Pathogen Genomics Unit	Catherine Moore et al
EPI_ISL_823237	COVID-19 Genomics UK (COG-UK) Consortium	Wales Specialist Virology Centre Sequencing lab: Pathogen Genomics Unit	Catherine Moore et al
EPI_ISL_823238	COVID-19 Genomics UK (COG-UK) Consortium	Wales Specialist Virology Centre Sequencing lab: Pathogen Genomics Unit	Catherine Moore et al
EPI_ISL_823239	COVID-19 Genomics UK (COG-UK) Consortium	Wales Specialist Virology Centre Sequencing lab: Pathogen Genomics Unit	Catherine Moore et al
EPI_ISL_823240	COVID-19 Genomics UK (COG-UK) Consortium	Wales Specialist Virology Centre Sequencing lab: Pathogen Genomics Unit	Catherine Moore et al
EPI_ISL_823241	COVID-19 Genomics UK (COG-UK) Consortium	Wales Specialist Virology Centre Sequencing lab: Pathogen Genomics Unit	Catherine Moore et al
EPI_ISL_823243	COVID-19 Genomics UK (COG-UK) Consortium	Wales Specialist Virology Centre Sequencing lab: Pathogen Genomics Unit	Catherine Moore et al
EPI_ISL_823244	COVID-19 Genomics UK (COG-UK) Consortium	Wales Specialist Virology Centre Sequencing lab: Pathogen Genomics Unit	Catherine Moore et al
EPI_ISL_823245	COVID-19 Genomics UK (COG-UK) Consortium	Wales Specialist Virology Centre Sequencing lab: Pathogen Genomics Unit	Catherine Moore et al
EPI_ISL_823246	COVID-19 Genomics UK (COG-UK) Consortium	Wales Specialist Virology Centre Sequencing lab: Pathogen Genomics Unit	Catherine Moore et al
EPI_ISL_823247	COVID-19 Genomics UK (COG-UK) Consortium	Wales Specialist Virology Centre Sequencing lab: Pathogen Genomics Unit	Catherine Moore et al
EPI_ISL_823248	COVID-19 Genomics UK (COG-UK) Consortium	Wales Specialist Virology Centre Sequencing lab: Pathogen Genomics Unit	Catherine Moore et al
EPI_ISL_823250	COVID-19 Genomics UK (COG-UK) Consortium	Wales Specialist Virology Centre Sequencing lab: Pathogen Genomics Unit	Catherine Moore et al
EPI_ISL_823251	COVID-19 Genomics UK (COG-UK) Consortium	Wales Specialist Virology Centre Sequencing lab: Pathogen Genomics Unit	Catherine Moore et al
EPI_ISL_823252	COVID-19 Genomics UK (COG-UK) Consortium	Wales Specialist Virology Centre Sequencing lab: Pathogen Genomics Unit	Catherine Moore et al
EPI_ISL_823254	COVID-19 Genomics UK (COG-UK) Consortium	Wales Specialist Virology Centre Sequencing lab: Pathogen Genomics Unit	Catherine Moore et al
EPI_ISL_823255	COVID-19 Genomics UK (COG-UK) Consortium	Wales Specialist Virology Centre Sequencing lab: Pathogen Genomics Unit	Catherine Moore et al
EPI_ISL_823256	COVID-19 Genomics UK (COG-UK) Consortium	Wales Specialist Virology Centre Sequencing lab: Pathogen Genomics Unit	Catherine Moore et al
EPI_ISL_823257	COVID-19 Genomics UK (COG-UK) Consortium	Wales Specialist Virology Centre Sequencing lab: Pathogen Genomics Unit	Catherine Moore et al
EPI_ISL_823259	COVID-19 Genomics UK (COG-UK) Consortium	Wales Specialist Virology Centre Sequencing lab: Pathogen Genomics Unit	Catherine Moore et al
EPI_ISL_823260	COVID-19 Genomics UK (COG-UK) Consortium	Wales Specialist Virology Centre Sequencing lab: Pathogen Genomics Unit	Catherine Moore et al
EPI_ISL_823261	COVID-19 Genomics UK (COG-UK) Consortium	Wales Specialist Virology Centre Sequencing lab: Pathogen Genomics Unit	Catherine Moore et al
EPI_ISL_823262	COVID-19 Genomics UK (COG-UK) Consortium	Wales Specialist Virology Centre Sequencing lab: Pathogen Genomics Unit	Catherine Moore et al
EPI_ISL_823263	COVID-19 Genomics UK (COG-UK) Consortium	Wales Specialist Virology Centre Sequencing lab: Pathogen Genomics Unit	Catherine Moore et al
EPI_ISL_823264	COVID-19 Genomics UK (COG-UK) Consortium	Wales Specialist Virology Centre Sequencing lab: Pathogen Genomics Unit	Catherine Moore et al
EPI_ISL_823265	COVID-19 Genomics UK (COG-UK) Consortium	Wales Specialist Virology Centre Sequencing lab: Pathogen Genomics Unit	Catherine Moore et al
EPI_ISL_823266	COVID-19 Genomics UK (COG-UK) Consortium	Wales Specialist Virology Centre Sequencing lab: Pathogen Genomics Unit	Catherine Moore et al
EPI_ISL_823267	COVID-19 Genomics UK (COG-UK) Consortium	Wales Specialist Virology Centre Sequencing lab: Pathogen Genomics Unit	Catherine Moore et al
EPI_ISL_823268	COVID-19 Genomics UK (COG-UK) Consortium	Wales Specialist Virology Centre Sequencing lab: Pathogen Genomics Unit	Catherine Moore et al
EPI_ISL_823269	COVID-19 Genomics UK (COG-UK) Consortium	Wales Specialist Virology Centre Sequencing lab: Pathogen Genomics Unit	Catherine Moore et al
EPI_ISL_823272	COVID-19 Genomics UK (COG-UK) Consortium	Wales Specialist Virology Centre Sequencing lab: Pathogen Genomics Unit	Catherine Moore et al
EPI_ISL_823274	COVID-19 Genomics UK (COG-UK) Consortium	Wales Specialist Virology Centre Sequencing lab: Pathogen Genomics Unit	Catherine Moore et al
EPI_ISL_823275	COVID-19 Genomics UK (COG-UK) Consortium	Wales Specialist Virology Centre Sequencing lab: Pathogen Genomics Unit	Catherine Moore et al
EPI_ISL_823277	COVID-19 Genomics UK (COG-UK) Consortium	Wales Specialist Virology Centre Sequencing lab: Pathogen Genomics Unit	Catherine Moore et al
EPI_ISL_823278	COVID-19 Genomics UK (COG-UK) Consortium	Wales Specialist Virology Centre Sequencing lab: Pathogen Genomics Unit	Catherine Moore et al
EPI_ISL_823279	COVID-19 Genomics UK (COG-UK) Consortium	Wales Specialist Virology Centre Sequencing lab: Pathogen Genomics Unit	Catherine Moore et al
EPI_ISL_823281	COVID-19 Genomics UK (COG-UK) Consortium	Wales Specialist Virology Centre Sequencing lab: Pathogen Genomics Unit	Catherine Moore et al
EPI_ISL_823282	COVID-19 Genomics UK (COG-UK) Consortium	Wales Specialist Virology Centre Sequencing lab: Pathogen Genomics Unit	Catherine Moore et al
EPI_ISL_823283	COVID-19 Genomics UK (COG-UK) Consortium	Wales Specialist Virology Centre Sequencing lab: Pathogen Genomics Unit	Catherine Moore et al
EPI_ISL_823284	COVID-19 Genomics UK (COG-UK) Consortium	Wales Specialist Virology Centre Sequencing lab: Pathogen Genomics Unit	Catherine Moore et al
EPI_ISL_823285	COVID-19 Genomics UK (COG-UK) Consortium	Wales Specialist Virology Centre Sequencing lab: Pathogen Genomics Unit	Catherine Moore et al
EPI_ISL_823286	COVID-19 Genomics UK (COG-UK) Consortium	Wales Specialist Virology Centre Sequencing lab: Pathogen Genomics Unit	Catherine Moore et al
EPI_ISL_823287	COVID-19 Genomics UK (COG-UK) Consortium	Wales Specialist Virology Centre Sequencing lab: Pathogen Genomics Unit	Catherine Moore et al
EPI_ISL_823288	COVID-19 Genomics UK (COG-UK) Consortium	Wales Specialist Virology Centre Sequencing lab: Pathogen Genomics Unit	Catherine Moore et al
EPI_ISL_823289	COVID-19 Genomics UK (COG-UK) Consortium	Wales Specialist Virology Centre Sequencing lab: Pathogen Genomics Unit	Catherine Moore et al
EPI_ISL_823291	COVID-19 Genomics UK (COG-UK) Consortium	Wales Specialist Virology Centre Sequencing lab: Pathogen Genomics Unit	Catherine Moore et al
EPI_ISL_823292	COVID-19 Genomics UK (COG-UK) Consortium	Wales Specialist Virology Centre Sequencing lab: Pathogen Genomics Unit	Catherine Moore et al
EPI_ISL_823293	COVID-19 Genomics UK (COG-UK) Consortium	Wales Specialist Virology Centre Sequencing lab: Pathogen Genomics Unit	Catherine Moore et al
EPI_ISL_823294	COVID-19 Genomics UK (COG-UK) Consortium	Wales Specialist Virology Centre Sequencing lab: Pathogen Genomics Unit	Catherine Moore et al
EPI_ISL_823299	COVID-19 Genomics UK (COG-UK) Consortium	Wales Specialist Virology Centre Sequencing lab: Pathogen Genomics Unit	Catherine Moore et al
EPI_ISL_823301	COVID-19 Genomics UK (COG-UK) Consortium	Wales Specialist Virology Centre Sequencing lab: Pathogen Genomics Unit	Catherine Moore et al
EPI_ISL_823302	COVID-19 Genomics UK (COG-UK) Consortium	Wales Specialist Virology Centre Sequencing lab: Pathogen Genomics Unit	Catherine Moore et al
EPI_ISL_823304	COVID-19 Genomics UK (COG-UK) Consortium	Wales Specialist Virology Centre Sequencing lab: Pathogen Genomics Unit	Catherine Moore et al
EPI_ISL_823305	COVID-19 Genomics UK (COG-UK) Consortium	Wales Specialist Virology Centre Sequencing lab: Pathogen Genomics Unit	Catherine Moore et al
EPI_ISL_823306	COVID-19 Genomics UK (COG-UK) Consortium	Wales Specialist Virology Centre Sequencing lab: Pathogen Genomics Unit	Catherine Moore et al
EPI_ISL_823307	COVID-19 Genomics UK (COG-UK) Consortium	Wales Specialist Virology Centre Sequencing lab: Pathogen Genomics Unit	Catherine Moore et al
EPI_ISL_823309	COVID-19 Genomics UK (COG-UK) Consortium	Wales Specialist Virology Centre Sequencing lab: Pathogen Genomics Unit	Catherine Moore et al
EPI_ISL_823311	COVID-19 Genomics UK (COG-UK) Consortium	Wales Specialist Virology Centre Sequencing lab: Pathogen Genomics Unit	Catherine Moore et al
EPI_ISL_823314	COVID-19 Genomics UK (COG-UK) Consortium	Wales Specialist Virology Centre Sequencing lab: Pathogen Genomics Unit	Catherine Moore et al
EPI_ISL_823315	COVID-19 Genomics UK (COG-UK) Consortium	Wales Specialist Virology Centre Sequencing lab: Pathogen Genomics Unit	Catherine Moore et al
EPI_ISL_823316	COVID-19 Genomics UK (COG-UK) Consortium	Wales Specialist Virology Centre Sequencing lab: Pathogen Genomics Unit	Catherine Moore et al
EPI_ISL_823317	COVID-19 Genomics UK (COG-UK) Consortium	Wales Specialist Virology Centre Sequencing lab: Pathogen Genomics Unit	Catherine Moore et al
EPI_ISL_823318	COVID-19 Genomics UK (COG-UK) Consortium	Wales Specialist Virology Centre Sequencing lab: Pathogen Genomics Unit	Catherine Moore et al
EPI_ISL_823319	COVID-19 Genomics UK (COG-UK) Consortium	Wales Specialist Virology Centre Sequencing lab: Pathogen Genomics Unit	Catherine Moore et al
EPI_ISL_823320	COVID-19 Genomics UK (COG-UK) Consortium	Wales Specialist Virology Centre Sequencing lab: Pathogen Genomics Unit	Catherine Moore et al
EPI_ISL_823321	COVID-19 Genomics UK (COG-UK) Consortium	Wales Specialist Virology Centre Sequencing lab: Pathogen Genomics Unit	Catherine Moore et al
EPI_ISL_823322	COVID-19 Genomics UK (COG-UK) Consortium	Wales Specialist Virology Centre Sequencing lab: Pathogen Genomics Unit	Catherine Moore et al
EPI_ISL_823323	COVID-19 Genomics UK (COG-UK) Consortium	Wales Specialist Virology Centre Sequencing lab: Pathogen Genomics Unit	Catherine Moore et al
EPI_ISL_823325	COVID-19 Genomics UK (COG-UK) Consortium	Wales Specialist Virology Centre Sequencing lab: Pathogen Genomics Unit	Catherine Moore et al
EPI_ISL_823327	COVID-19 Genomics UK (COG-UK) Consortium	Wales Specialist Virology Centre Sequencing lab: Pathogen Genomics Unit	Catherine Moore et al
EPI_ISL_823328	COVID-19 Genomics UK (COG-UK) Consortium	Wales Specialist Virology Centre Sequencing lab: Pathogen Genomics Unit	Catherine Moore et al
EPI_ISL_823329	COVID-19 Genomics UK (COG-UK) Consortium	Wales Specialist Virology Centre Sequencing lab: Pathogen Genomics Unit	Catherine Moore et al
EPI_ISL_823330	COVID-19 Genomics UK (COG-UK) Consortium	Wales Specialist Virology Centre Sequencing lab: Pathogen Genomics Unit	Catherine Moore et al
EPI_ISL_823331	COVID-19 Genomics UK (COG-UK) Consortium	Wales Specialist Virology Centre Sequencing lab: Pathogen Genomics Unit	Catherine Moore et al
EPI_ISL_823332	COVID-19 Genomics UK (COG-UK) Consortium	Wales Specialist Virology Centre Sequencing lab: Pathogen Genomics Unit	Catherine Moore et al
EPI_ISL_823333	COVID-19 Genomics UK (COG-UK) Consortium	Wales Specialist Virology Centre Sequencing lab: Pathogen Genomics Unit	Catherine Moore et al
EPI_ISL_823334	COVID-19 Genomics UK (COG-UK) Consortium	Wales Specialist Virology Centre Sequencing lab: Pathogen Genomics Unit	Catherine Moore et al
EPI_ISL_823335	COVID-19 Genomics UK (COG-UK) Consortium	Wales Specialist Virology Centre Sequencing lab: Pathogen Genomics Unit	Catherine Moore et al
EPI_ISL_823337	COVID-19 Genomics UK (COG-UK) Consortium	Wales Specialist Virology Centre Sequencing lab: Pathogen Genomics Unit	Catherine Moore et al
EPI_ISL_823338	COVID-19 Genomics UK (COG-UK) Consortium	Wales Specialist Virology Centre Sequencing lab: Pathogen Genomics Unit	Catherine Moore et al
EPI_ISL_823339	COVID-19 Genomics UK (COG-UK) Consortium	Wales Specialist Virology Centre Sequencing lab: Pathogen Genomics Unit	Catherine Moore et al
EPI_ISL_823342	COVID-19 Genomics UK (COG-UK) Consortium	Wales Specialist Virology Centre Sequencing lab: Pathogen Genomics Unit	Catherine Moore et al
EPI_ISL_823343	COVID-19 Genomics UK (COG-UK) Consortium	Wales Specialist Virology Centre Sequencing lab: Pathogen Genomics Unit	Catherine Moore et al
EPI_ISL_823344	COVID-19 Genomics UK (COG-UK) Consortium	Wales Specialist Virology Centre Sequencing lab: Pathogen Genomics Unit	Catherine Moore et al
EPI_ISL_823346	COVID-19 Genomics UK (COG-UK) Consortium	Wales Specialist Virology Centre Sequencing lab: Pathogen Genomics Unit	Catherine Moore et al
EPI_ISL_823347	COVID-19 Genomics UK (COG-UK) Consortium	Wales Specialist Virology Centre Sequencing lab: Pathogen Genomics Unit	Catherine Moore et al
EPI_ISL_823348	COVID-19 Genomics UK (COG-UK) Consortium	Wales Specialist Virology Centre Sequencing lab: Pathogen Genomics Unit	Catherine Moore et al
EPI_ISL_823349	COVID-19 Genomics UK (COG-UK) Consortium	Wales Specialist Virology Centre Sequencing lab: Pathogen Genomics Unit	Catherine Moore et al
EPI_ISL_823350	COVID-19 Genomics UK (COG-UK) Consortium	Wales Specialist Virology Centre Sequencing lab: Pathogen Genomics Unit	Catherine Moore et al
EPI_ISL_823351	COVID-19 Genomics UK (COG-UK) Consortium	Wales Specialist Virology Centre Sequencing lab: Pathogen Genomics Unit	Catherine Moore et al
EPI_ISL_823352	COVID-19 Genomics UK (COG-UK) Consortium	Wales Specialist Virology Centre Sequencing lab: Pathogen Genomics Unit	Catherine Moore et al
EPI_ISL_823353	COVID-19 Genomics UK (COG-UK) Consortium	Wales Specialist Virology Centre Sequencing lab: Pathogen Genomics Unit	Catherine Moore et al
EPI_ISL_823354	COVID-19 Genomics UK (COG-UK) Consortium	Wales Specialist Virology Centre Sequencing lab: Pathogen Genomics Unit	Catherine Moore et al
EPI_ISL_823356	COVID-19 Genomics UK (COG-UK) Consortium	Wales Specialist Virology Centre Sequencing lab: Pathogen Genomics Unit	Catherine Moore et al
EPI_ISL_823358	COVID-19 Genomics UK (COG-UK) Consortium	Wales Specialist Virology Centre Sequencing lab: Pathogen Genomics Unit	Catherine Moore et al
EPI_ISL_823359	COVID-19 Genomics UK (COG-UK) Consortium	Wales Specialist Virology Centre Sequencing lab: Pathogen Genomics Unit	Catherine Moore et al
EPI_ISL_823362	COVID-19 Genomics UK (COG-UK) Consortium	Wales Specialist Virology Centre Sequencing lab: Pathogen Genomics Unit	Catherine Moore et al
EPI_ISL_823363	COVID-19 Genomics UK (COG-UK) Consortium	Wales Specialist Virology Centre Sequencing lab: Pathogen Genomics Unit	Catherine Moore et al
EPI_ISL_823366	COVID-19 Genomics UK (COG-UK) Consortium	Wales Specialist Virology Centre Sequencing lab: Pathogen Genomics Unit	Catherine Moore et al
EPI_ISL_823369	COVID-19 Genomics UK (COG-UK) Consortium	Wales Specialist Virology Centre Sequencing lab: Pathogen Genomics Unit	Catherine Moore et al
EPI_ISL_823374	COVID-19 Genomics UK (COG-UK) Consortium	Wales Specialist Virology Centre Sequencing lab: Pathogen Genomics Unit	Catherine Moore et al
EPI_ISL_823375	COVID-19 Genomics UK (COG-UK) Consortium	Wales Specialist Virology Centre Sequencing lab: Pathogen Genomics Unit	Catherine Moore et al
EPI_ISL_823376	COVID-19 Genomics UK (COG-UK) Consortium	Wales Specialist Virology Centre Sequencing lab: Pathogen Genomics Unit	Catherine Moore et al
EPI_ISL_823377	COVID-19 Genomics UK (COG-UK) Consortium	Wales Specialist Virology Centre Sequencing lab: Pathogen Genomics Unit	Catherine Moore et al
EPI_ISL_823378	COVID-19 Genomics UK (COG-UK) Consortium	Wales Specialist Virology Centre Sequencing lab: Pathogen Genomics Unit	Catherine Moore et al
EPI_ISL_823379	COVID-19 Genomics UK (COG-UK) Consortium	Wales Specialist Virology Centre Sequencing lab: Pathogen Genomics Unit	Catherine Moore et al
EPI_ISL_823380	COVID-19 Genomics UK (COG-UK) Consortium	Wales Specialist Virology Centre Sequencing lab: Pathogen Genomics Unit	Catherine Moore et al
EPI_ISL_823381	COVID-19 Genomics UK (COG-UK) Consortium	Wales Specialist Virology Centre Sequencing lab: Pathogen Genomics Unit	Catherine Moore et al
EPI_ISL_823382	COVID-19 Genomics UK (COG-UK) Consortium	Wales Specialist Virology Centre Sequencing lab: Pathogen Genomics Unit	Catherine Moore et al
EPI_ISL_823383	COVID-19 Genomics UK (COG-UK) Consortium	Wales Specialist Virology Centre Sequencing lab: Pathogen Genomics Unit	Catherine Moore et al
EPI_ISL_823386	COVID-19 Genomics UK (COG-UK) Consortium	Wales Specialist Virology Centre Sequencing lab: Pathogen Genomics Unit	Catherine Moore et al
EPI_ISL_823387	COVID-19 Genomics UK (COG-UK) Consortium	Wales Specialist Virology Centre Sequencing lab: Pathogen Genomics Unit	Catherine Moore et al
EPI_ISL_823388	COVID-19 Genomics UK (COG-UK) Consortium	Wales Specialist Virology Centre Sequencing lab: Pathogen Genomics Unit	Catherine Moore et al
EPI_ISL_823389	COVID-19 Genomics UK (COG-UK) Consortium	Wales Specialist Virology Centre Sequencing lab: Pathogen Genomics Unit	Catherine Moore et al
EPI_ISL_823390	COVID-19 Genomics UK (COG-UK) Consortium	Wales Specialist Virology Centre Sequencing lab: Pathogen Genomics Unit	Catherine Moore et al
EPI_ISL_823391	COVID-19 Genomics UK (COG-UK) Consortium	Wales Specialist Virology Centre Sequencing lab: Pathogen Genomics Unit	Catherine Moore et al
EPI_ISL_823392	COVID-19 Genomics UK (COG-UK) Consortium	Wales Specialist Virology Centre Sequencing lab: Pathogen Genomics Unit	Catherine Moore et al
EPI_ISL_823393	COVID-19 Genomics UK (COG-UK) Consortium	Wales Specialist Virology Centre Sequencing lab: Pathogen Genomics Unit	Catherine Moore et al
EPI_ISL_823395	COVID-19 Genomics UK (COG-UK) Consortium	Wales Specialist Virology Centre Sequencing lab: Pathogen Genomics Unit	Catherine Moore et al
EPI_ISL_823399	COVID-19 Genomics UK (COG-UK) Consortium	Wales Specialist Virology Centre Sequencing lab: Pathogen Genomics Unit	Catherine Moore et al
EPI_ISL_823404	COVID-19 Genomics UK (COG-UK) Consortium	Wales Specialist Virology Centre Sequencing lab: Pathogen Genomics Unit	Catherine Moore et al
EPI_ISL_823405	COVID-19 Genomics UK (COG-UK) Consortium	Wales Specialist Virology Centre Sequencing lab: Pathogen Genomics Unit	Catherine Moore et al
EPI_ISL_823408	COVID-19 Genomics UK (COG-UK) Consortium	Wales Specialist Virology Centre Sequencing lab: Pathogen Genomics Unit	Catherine Moore et al
EPI_ISL_823409	COVID-19 Genomics UK (COG-UK) Consortium	Wales Specialist Virology Centre Sequencing lab: Pathogen Genomics Unit	Catherine Moore et al
EPI_ISL_823410	COVID-19 Genomics UK (COG-UK) Consortium	Wales Specialist Virology Centre Sequencing lab: Pathogen Genomics Unit	Catherine Moore et al
EPI_ISL_823412	COVID-19 Genomics UK (COG-UK) Consortium	Wales Specialist Virology Centre Sequencing lab: Pathogen Genomics Unit	Catherine Moore et al
EPI_ISL_823414	COVID-19 Genomics UK (COG-UK) Consortium	Wales Specialist Virology Centre Sequencing lab: Pathogen Genomics Unit	Catherine Moore et al
EPI_ISL_823417	COVID-19 Genomics UK (COG-UK) Consortium	Wales Specialist Virology Centre Sequencing lab: Pathogen Genomics Unit	Catherine Moore et al
EPI_ISL_823418	COVID-19 Genomics UK (COG-UK) Consortium	Wales Specialist Virology Centre Sequencing lab: Pathogen Genomics Unit	Catherine Moore et al
EPI_ISL_823419	COVID-19 Genomics UK (COG-UK) Consortium	Wales Specialist Virology Centre Sequencing lab: Pathogen Genomics Unit	Catherine Moore et al
EPI_ISL_823420	COVID-19 Genomics UK (COG-UK) Consortium	Wales Specialist Virology Centre Sequencing lab: Pathogen Genomics Unit	Catherine Moore et al
EPI_ISL_823421	COVID-19 Genomics UK (COG-UK) Consortium	Wales Specialist Virology Centre Sequencing lab: Pathogen Genomics Unit	Catherine Moore et al
EPI_ISL_823422	COVID-19 Genomics UK (COG-UK) Consortium	Wales Specialist Virology Centre Sequencing lab: Pathogen Genomics Unit	Catherine Moore et al
EPI_ISL_823426	COVID-19 Genomics UK (COG-UK) Consortium	Wales Specialist Virology Centre Sequencing lab: Pathogen Genomics Unit	Catherine Moore et al
EPI_ISL_823428	COVID-19 Genomics UK (COG-UK) Consortium	Wales Specialist Virology Centre Sequencing lab: Pathogen Genomics Unit	Catherine Moore et al
EPI_ISL_823434	COVID-19 Genomics UK (COG-UK) Consortium	Wales Specialist Virology Centre Sequencing lab: Pathogen Genomics Unit	Catherine Moore et al
EPI_ISL_823437	COVID-19 Genomics UK (COG-UK) Consortium	Wales Specialist Virology Centre Sequencing lab: Pathogen Genomics Unit	Catherine Moore et al
EPI_ISL_823438	COVID-19 Genomics UK (COG-UK) Consortium	Wales Specialist Virology Centre Sequencing lab: Pathogen Genomics Unit	Catherine Moore et al
EPI_ISL_823439	COVID-19 Genomics UK (COG-UK) Consortium	Wales Specialist Virology Centre Sequencing lab: Pathogen Genomics Unit	Catherine Moore et al
EPI_ISL_823440	COVID-19 Genomics UK (COG-UK) Consortium	Wales Specialist Virology Centre Sequencing lab: Pathogen Genomics Unit	Catherine Moore et al
EPI_ISL_823441	COVID-19 Genomics UK (COG-UK) Consortium	Wales Specialist Virology Centre Sequencing lab: Pathogen Genomics Unit	Catherine Moore et al
EPI_ISL_823442	COVID-19 Genomics UK (COG-UK) Consortium	Wales Specialist Virology Centre Sequencing lab: Pathogen Genomics Unit	Catherine Moore et al
EPI_ISL_823446	COVID-19 Genomics UK (COG-UK) Consortium	Wales Specialist Virology Centre Sequencing lab: Pathogen Genomics Unit	Catherine Moore et al
EPI_ISL_823448	COVID-19 Genomics UK (COG-UK) Consortium	Wales Specialist Virology Centre Sequencing lab: Pathogen Genomics Unit	Catherine Moore et al
EPI_ISL_823449	COVID-19 Genomics UK (COG-UK) Consortium	Wales Specialist Virology Centre Sequencing lab: Pathogen Genomics Unit	Catherine Moore et al
EPI_ISL_823450	COVID-19 Genomics UK (COG-UK) Consortium	Wales Specialist Virology Centre Sequencing lab: Pathogen Genomics Unit	Catherine Moore et al
EPI_ISL_823451	COVID-19 Genomics UK (COG-UK) Consortium	Wales Specialist Virology Centre Sequencing lab: Pathogen Genomics Unit	Catherine Moore et al
EPI_ISL_823452	COVID-19 Genomics UK (COG-UK) Consortium	Wales Specialist Virology Centre Sequencing lab: Pathogen Genomics Unit	Catherine Moore et al
EPI_ISL_823453	COVID-19 Genomics UK (COG-UK) Consortium	Wales Specialist Virology Centre Sequencing lab: Pathogen Genomics Unit	Catherine Moore et al
EPI_ISL_823454	COVID-19 Genomics UK (COG-UK) Consortium	Wales Specialist Virology Centre Sequencing lab: Pathogen Genomics Unit	Catherine Moore et al
EPI_ISL_823457	COVID-19 Genomics UK (COG-UK) Consortium	Wales Specialist Virology Centre Sequencing lab: Pathogen Genomics Unit	Catherine Moore et al
EPI_ISL_823459	COVID-19 Genomics UK (COG-UK) Consortium	Wales Specialist Virology Centre Sequencing lab: Pathogen Genomics Unit	Catherine Moore et al
EPI_ISL_823461	COVID-19 Genomics UK (COG-UK) Consortium	Wales Specialist Virology Centre Sequencing lab: Pathogen Genomics Unit	Catherine Moore et al
EPI_ISL_823462	COVID-19 Genomics UK (COG-UK) Consortium	Wales Specialist Virology Centre Sequencing lab: Pathogen Genomics Unit	Catherine Moore et al
EPI_ISL_823463	COVID-19 Genomics UK (COG-UK) Consortium	Wales Specialist Virology Centre Sequencing lab: Pathogen Genomics Unit	Catherine Moore et al
EPI_ISL_823464	COVID-19 Genomics UK (COG-UK) Consortium	Wales Specialist Virology Centre Sequencing lab: Pathogen Genomics Unit	Catherine Moore et al
EPI_ISL_823465	COVID-19 Genomics UK (COG-UK) Consortium	Wales Specialist Virology Centre Sequencing lab: Pathogen Genomics Unit	Catherine Moore et al
EPI_ISL_823466	COVID-19 Genomics UK (COG-UK) Consortium	Wales Specialist Virology Centre Sequencing lab: Pathogen Genomics Unit	Catherine Moore et al
EPI_ISL_823467	COVID-19 Genomics UK (COG-UK) Consortium	Wales Specialist Virology Centre Sequencing lab: Pathogen Genomics Unit	Catherine Moore et al
EPI_ISL_823468	COVID-19 Genomics UK (COG-UK) Consortium	Wales Specialist Virology Centre Sequencing lab: Pathogen Genomics Unit	Catherine Moore et al
EPI_ISL_823469	COVID-19 Genomics UK (COG-UK) Consortium	Wales Specialist Virology Centre Sequencing lab: Pathogen Genomics Unit	Catherine Moore et al
EPI_ISL_823470	COVID-19 Genomics UK (COG-UK) Consortium	Wales Specialist Virology Centre Sequencing lab: Pathogen Genomics Unit	Catherine Moore et al
EPI_ISL_823471	COVID-19 Genomics UK (COG-UK) Consortium	Wales Specialist Virology Centre Sequencing lab: Pathogen Genomics Unit	Catherine Moore et al
EPI_ISL_823472	COVID-19 Genomics UK (COG-UK) Consortium	Wales Specialist Virology Centre Sequencing lab: Pathogen Genomics Unit	Catherine Moore et al
EPI_ISL_823473	COVID-19 Genomics UK (COG-UK) Consortium	Wales Specialist Virology Centre Sequencing lab: Pathogen Genomics Unit	Catherine Moore et al
EPI_ISL_823474	COVID-19 Genomics UK (COG-UK) Consortium	Wales Specialist Virology Centre Sequencing lab: Pathogen Genomics Unit	Catherine Moore et al
EPI_ISL_823475	COVID-19 Genomics UK (COG-UK) Consortium	Wales Specialist Virology Centre Sequencing lab: Pathogen Genomics Unit	Catherine Moore et al
EPI_ISL_823476	COVID-19 Genomics UK (COG-UK) Consortium	Wales Specialist Virology Centre Sequencing lab: Pathogen Genomics Unit	Catherine Moore et al
EPI_ISL_823477	COVID-19 Genomics UK (COG-UK) Consortium	Wales Specialist Virology Centre Sequencing lab: Pathogen Genomics Unit	Catherine Moore et al
EPI_ISL_823478	COVID-19 Genomics UK (COG-UK) Consortium	Wales Specialist Virology Centre Sequencing lab: Pathogen Genomics Unit	Catherine Moore et al
EPI_ISL_823479	COVID-19 Genomics UK (COG-UK) Consortium	Wales Specialist Virology Centre Sequencing lab: Pathogen Genomics Unit	Catherine Moore et al
EPI_ISL_823480	COVID-19 Genomics UK (COG-UK) Consortium	Wales Specialist Virology Centre Sequencing lab: Pathogen Genomics Unit	Catherine Moore et al
EPI_ISL_823481	COVID-19 Genomics UK (COG-UK) Consortium	Wales Specialist Virology Centre Sequencing lab: Pathogen Genomics Unit	Catherine Moore et al
EPI_ISL_823482	COVID-19 Genomics UK (COG-UK) Consortium	Wales Specialist Virology Centre Sequencing lab: Pathogen Genomics Unit	Catherine Moore et al
EPI_ISL_823483	COVID-19 Genomics UK (COG-UK) Consortium	Wales Specialist Virology Centre Sequencing lab: Pathogen Genomics Unit	Catherine Moore et al
EPI_ISL_823484	COVID-19 Genomics UK (COG-UK) Consortium	Wales Specialist Virology Centre Sequencing lab: Pathogen Genomics Unit	Catherine Moore et al
EPI_ISL_823485	COVID-19 Genomics UK (COG-UK) Consortium	Wales Specialist Virology Centre Sequencing lab: Pathogen Genomics Unit	Catherine Moore et al
EPI_ISL_823486	COVID-19 Genomics UK (COG-UK) Consortium	Wales Specialist Virology Centre Sequencing lab: Pathogen Genomics Unit	Catherine Moore et al
EPI_ISL_823487	COVID-19 Genomics UK (COG-UK) Consortium	Wales Specialist Virology Centre Sequencing lab: Pathogen Genomics Unit	Catherine Moore et al
EPI_ISL_823488	COVID-19 Genomics UK (COG-UK) Consortium	Wales Specialist Virology Centre Sequencing lab: Pathogen Genomics Unit	Catherine Moore et al
EPI_ISL_823489	COVID-19 Genomics UK (COG-UK) Consortium	Wales Specialist Virology Centre Sequencing lab: Pathogen Genomics Unit	Catherine Moore et al
EPI_ISL_823490	COVID-19 Genomics UK (COG-UK) Consortium	Wales Specialist Virology Centre Sequencing lab: Pathogen Genomics Unit	Catherine Moore et al
EPI_ISL_823491	COVID-19 Genomics UK (COG-UK) Consortium	Wales Specialist Virology Centre Sequencing lab: Pathogen Genomics Unit	Catherine Moore et al
EPI_ISL_823492	COVID-19 Genomics UK (COG-UK) Consortium	Wales Specialist Virology Centre Sequencing lab: Pathogen Genomics Unit	Catherine Moore et al
EPI_ISL_823494	COVID-19 Genomics UK (COG-UK) Consortium	Wales Specialist Virology Centre Sequencing lab: Pathogen Genomics Unit	Catherine Moore et al
EPI_ISL_823496	COVID-19 Genomics UK (COG-UK) Consortium	Wales Specialist Virology Centre Sequencing lab: Pathogen Genomics Unit	Catherine Moore et al
EPI_ISL_823497	COVID-19 Genomics UK (COG-UK) Consortium	Wales Specialist Virology Centre Sequencing lab: Pathogen Genomics Unit	Catherine Moore et al
EPI_ISL_823498	COVID-19 Genomics UK (COG-UK) Consortium	Wales Specialist Virology Centre Sequencing lab: Pathogen Genomics Unit	Catherine Moore et al
EPI_ISL_823499	COVID-19 Genomics UK (COG-UK) Consortium	Wales Specialist Virology Centre Sequencing lab: Pathogen Genomics Unit	Catherine Moore et al
EPI_ISL_823500	COVID-19 Genomics UK (COG-UK) Consortium	Wales Specialist Virology Centre Sequencing lab: Pathogen Genomics Unit	Catherine Moore et al
EPI_ISL_823501	COVID-19 Genomics UK (COG-UK) Consortium	Wales Specialist Virology Centre Sequencing lab: Pathogen Genomics Unit	Catherine Moore et al
EPI_ISL_823502	COVID-19 Genomics UK (COG-UK) Consortium	Wales Specialist Virology Centre Sequencing lab: Pathogen Genomics Unit	Catherine Moore et al
EPI_ISL_823504	COVID-19 Genomics UK (COG-UK) Consortium	Wales Specialist Virology Centre Sequencing lab: Pathogen Genomics Unit	Catherine Moore et al
EPI_ISL_823505	COVID-19 Genomics UK (COG-UK) Consortium	Wales Specialist Virology Centre Sequencing lab: Pathogen Genomics Unit	Catherine Moore et al
EPI_ISL_823506	COVID-19 Genomics UK (COG-UK) Consortium	Wales Specialist Virology Centre Sequencing lab: Pathogen Genomics Unit	Catherine Moore et al
EPI_ISL_823507	COVID-19 Genomics UK (COG-UK) Consortium	Wales Specialist Virology Centre Sequencing lab: Pathogen Genomics Unit	Catherine Moore et al
EPI_ISL_823508	COVID-19 Genomics UK (COG-UK) Consortium	Wales Specialist Virology Centre Sequencing lab: Pathogen Genomics Unit	Catherine Moore et al
EPI_ISL_823511	COVID-19 Genomics UK (COG-UK) Consortium	Wales Specialist Virology Centre Sequencing lab: Pathogen Genomics Unit	Catherine Moore et al
EPI_ISL_823512	COVID-19 Genomics UK (COG-UK) Consortium	Wales Specialist Virology Centre Sequencing lab: Pathogen Genomics Unit	Catherine Moore et al
EPI_ISL_823513	COVID-19 Genomics UK (COG-UK) Consortium	Wales Specialist Virology Centre Sequencing lab: Pathogen Genomics Unit	Catherine Moore et al
EPI_ISL_823514	COVID-19 Genomics UK (COG-UK) Consortium	Wales Specialist Virology Centre Sequencing lab: Pathogen Genomics Unit	Catherine Moore et al
EPI_ISL_823515	COVID-19 Genomics UK (COG-UK) Consortium	Wales Specialist Virology Centre Sequencing lab: Pathogen Genomics Unit	Catherine Moore et al
EPI_ISL_823516	COVID-19 Genomics UK (COG-UK) Consortium	Wales Specialist Virology Centre Sequencing lab: Pathogen Genomics Unit	Catherine Moore et al
EPI_ISL_823518	COVID-19 Genomics UK (COG-UK) Consortium	Wales Specialist Virology Centre Sequencing lab: Pathogen Genomics Unit	Catherine Moore et al
EPI_ISL_823519	COVID-19 Genomics UK (COG-UK) Consortium	Wales Specialist Virology Centre Sequencing lab: Pathogen Genomics Unit	Catherine Moore et al
EPI_ISL_823520	COVID-19 Genomics UK (COG-UK) Consortium	Wales Specialist Virology Centre Sequencing lab: Pathogen Genomics Unit	Catherine Moore et al
EPI_ISL_823522	COVID-19 Genomics UK (COG-UK) Consortium	Wales Specialist Virology Centre Sequencing lab: Pathogen Genomics Unit	Catherine Moore et al
EPI_ISL_823523	COVID-19 Genomics UK (COG-UK) Consortium	Wales Specialist Virology Centre Sequencing lab: Pathogen Genomics Unit	Catherine Moore et al
EPI_ISL_823524	COVID-19 Genomics UK (COG-UK) Consortium	Wales Specialist Virology Centre Sequencing lab: Pathogen Genomics Unit	Catherine Moore et al
EPI_ISL_823525	COVID-19 Genomics UK (COG-UK) Consortium	Wales Specialist Virology Centre Sequencing lab: Pathogen Genomics Unit	Catherine Moore et al
EPI_ISL_823529	COVID-19 Genomics UK (COG-UK) Consortium	Wales Specialist Virology Centre Sequencing lab: Pathogen Genomics Unit	Catherine Moore et al
EPI_ISL_823530	COVID-19 Genomics UK (COG-UK) Consortium	Wales Specialist Virology Centre Sequencing lab: Pathogen Genomics Unit	Catherine Moore et al
EPI_ISL_823531	COVID-19 Genomics UK (COG-UK) Consortium	Wales Specialist Virology Centre Sequencing lab: Pathogen Genomics Unit	Catherine Moore et al
EPI_ISL_823532	COVID-19 Genomics UK (COG-UK) Consortium	Wales Specialist Virology Centre Sequencing lab: Pathogen Genomics Unit	Catherine Moore et al
EPI_ISL_823534	COVID-19 Genomics UK (COG-UK) Consortium	Wales Specialist Virology Centre Sequencing lab: Pathogen Genomics Unit	Catherine Moore et al
EPI_ISL_823535	COVID-19 Genomics UK (COG-UK) Consortium	Wales Specialist Virology Centre Sequencing lab: Pathogen Genomics Unit	Catherine Moore et al
EPI_ISL_823536	COVID-19 Genomics UK (COG-UK) Consortium	Wales Specialist Virology Centre Sequencing lab: Pathogen Genomics Unit	Catherine Moore et al
EPI_ISL_823537	COVID-19 Genomics UK (COG-UK) Consortium	Wales Specialist Virology Centre Sequencing lab: Pathogen Genomics Unit	Catherine Moore et al
EPI_ISL_823538	COVID-19 Genomics UK (COG-UK) Consortium	Wales Specialist Virology Centre Sequencing lab: Pathogen Genomics Unit	Catherine Moore et al
EPI_ISL_823540	COVID-19 Genomics UK (COG-UK) Consortium	Wales Specialist Virology Centre Sequencing lab: Pathogen Genomics Unit	Catherine Moore et al
EPI_ISL_823541	COVID-19 Genomics UK (COG-UK) Consortium	Wales Specialist Virology Centre Sequencing lab: Pathogen Genomics Unit	Catherine Moore et al
EPI_ISL_823542	COVID-19 Genomics UK (COG-UK) Consortium	Wales Specialist Virology Centre Sequencing lab: Pathogen Genomics Unit	Catherine Moore et al
EPI_ISL_823543	COVID-19 Genomics UK (COG-UK) Consortium	Wales Specialist Virology Centre Sequencing lab: Pathogen Genomics Unit	Catherine Moore et al
EPI_ISL_823545	COVID-19 Genomics UK (COG-UK) Consortium	Wales Specialist Virology Centre Sequencing lab: Pathogen Genomics Unit	Catherine Moore et al
EPI_ISL_823546	COVID-19 Genomics UK (COG-UK) Consortium	Wales Specialist Virology Centre Sequencing lab: Pathogen Genomics Unit	Catherine Moore et al
EPI_ISL_823547	COVID-19 Genomics UK (COG-UK) Consortium	Wales Specialist Virology Centre Sequencing lab: Pathogen Genomics Unit	Catherine Moore et al
EPI_ISL_823548	COVID-19 Genomics UK (COG-UK) Consortium	Wales Specialist Virology Centre Sequencing lab: Pathogen Genomics Unit	Catherine Moore et al
EPI_ISL_823549	COVID-19 Genomics UK (COG-UK) Consortium	Wales Specialist Virology Centre Sequencing lab: Pathogen Genomics Unit	Catherine Moore et al
EPI_ISL_823550	COVID-19 Genomics UK (COG-UK) Consortium	Wales Specialist Virology Centre Sequencing lab: Pathogen Genomics Unit	Catherine Moore et al
EPI_ISL_823551	COVID-19 Genomics UK (COG-UK) Consortium	Wales Specialist Virology Centre Sequencing lab: Pathogen Genomics Unit	Catherine Moore et al
EPI_ISL_823552	COVID-19 Genomics UK (COG-UK) Consortium	Wales Specialist Virology Centre Sequencing lab: Pathogen Genomics Unit	Catherine Moore et al
EPI_ISL_823553	COVID-19 Genomics UK (COG-UK) Consortium	Wales Specialist Virology Centre Sequencing lab: Pathogen Genomics Unit	Catherine Moore et al
EPI_ISL_823555	COVID-19 Genomics UK (COG-UK) Consortium	Wales Specialist Virology Centre Sequencing lab: Pathogen Genomics Unit	Catherine Moore et al
EPI_ISL_823556	COVID-19 Genomics UK (COG-UK) Consortium	Wales Specialist Virology Centre Sequencing lab: Pathogen Genomics Unit	Catherine Moore et al
EPI_ISL_823558	COVID-19 Genomics UK (COG-UK) Consortium	Wales Specialist Virology Centre Sequencing lab: Pathogen Genomics Unit	Catherine Moore et al
EPI_ISL_823562	COVID-19 Genomics UK (COG-UK) Consortium	Wales Specialist Virology Centre Sequencing lab: Pathogen Genomics Unit	Catherine Moore et al
EPI_ISL_823563	COVID-19 Genomics UK (COG-UK) Consortium	Wales Specialist Virology Centre Sequencing lab: Pathogen Genomics Unit	Catherine Moore et al
EPI_ISL_823564	COVID-19 Genomics UK (COG-UK) Consortium	Wales Specialist Virology Centre Sequencing lab: Pathogen Genomics Unit	Catherine Moore et al
EPI_ISL_823566	COVID-19 Genomics UK (COG-UK) Consortium	Wales Specialist Virology Centre Sequencing lab: Pathogen Genomics Unit	Catherine Moore et al
EPI_ISL_823567	COVID-19 Genomics UK (COG-UK) Consortium	Wales Specialist Virology Centre Sequencing lab: Pathogen Genomics Unit	Catherine Moore et al
EPI_ISL_823568	COVID-19 Genomics UK (COG-UK) Consortium	Wales Specialist Virology Centre Sequencing lab: Pathogen Genomics Unit	Catherine Moore et al
EPI_ISL_823569	COVID-19 Genomics UK (COG-UK) Consortium	Wales Specialist Virology Centre Sequencing lab: Pathogen Genomics Unit	Catherine Moore et al
EPI_ISL_823570	COVID-19 Genomics UK (COG-UK) Consortium	Wales Specialist Virology Centre Sequencing lab: Pathogen Genomics Unit	Catherine Moore et al
EPI_ISL_823571	COVID-19 Genomics UK (COG-UK) Consortium	Wales Specialist Virology Centre Sequencing lab: Pathogen Genomics Unit	Catherine Moore et al
EPI_ISL_823572	COVID-19 Genomics UK (COG-UK) Consortium	Wales Specialist Virology Centre Sequencing lab: Pathogen Genomics Unit	Catherine Moore et al
EPI_ISL_823573	COVID-19 Genomics UK (COG-UK) Consortium	Wales Specialist Virology Centre Sequencing lab: Pathogen Genomics Unit	Catherine Moore et al
EPI_ISL_823574	COVID-19 Genomics UK (COG-UK) Consortium	Wales Specialist Virology Centre Sequencing lab: Pathogen Genomics Unit	Catherine Moore et al
EPI_ISL_823575	COVID-19 Genomics UK (COG-UK) Consortium	Wales Specialist Virology Centre Sequencing lab: Pathogen Genomics Unit	Catherine Moore et al
EPI_ISL_823576	COVID-19 Genomics UK (COG-UK) Consortium	Wales Specialist Virology Centre Sequencing lab: Pathogen Genomics Unit	Catherine Moore et al
EPI_ISL_823577	COVID-19 Genomics UK (COG-UK) Consortium	Wales Specialist Virology Centre Sequencing lab: Pathogen Genomics Unit	Catherine Moore et al
EPI_ISL_823578	COVID-19 Genomics UK (COG-UK) Consortium	Wales Specialist Virology Centre Sequencing lab: Pathogen Genomics Unit	Catherine Moore et al
EPI_ISL_823579	COVID-19 Genomics UK (COG-UK) Consortium	Wales Specialist Virology Centre Sequencing lab: Pathogen Genomics Unit	Catherine Moore et al
EPI_ISL_823580	COVID-19 Genomics UK (COG-UK) Consortium	Wales Specialist Virology Centre Sequencing lab: Pathogen Genomics Unit	Catherine Moore et al
EPI_ISL_823581	COVID-19 Genomics UK (COG-UK) Consortium	Wales Specialist Virology Centre Sequencing lab: Pathogen Genomics Unit	Catherine Moore et al
EPI_ISL_823582	COVID-19 Genomics UK (COG-UK) Consortium	Wales Specialist Virology Centre Sequencing lab: Pathogen Genomics Unit	Catherine Moore et al
EPI_ISL_823583	COVID-19 Genomics UK (COG-UK) Consortium	Wales Specialist Virology Centre Sequencing lab: Pathogen Genomics Unit	Catherine Moore et al
EPI_ISL_823584	COVID-19 Genomics UK (COG-UK) Consortium	Wales Specialist Virology Centre Sequencing lab: Pathogen Genomics Unit	Catherine Moore et al
EPI_ISL_823586	COVID-19 Genomics UK (COG-UK) Consortium	Wales Specialist Virology Centre Sequencing lab: Pathogen Genomics Unit	Catherine Moore et al
EPI_ISL_823588	COVID-19 Genomics UK (COG-UK) Consortium	Wales Specialist Virology Centre Sequencing lab: Pathogen Genomics Unit	Catherine Moore et al
EPI_ISL_823589	COVID-19 Genomics UK (COG-UK) Consortium	Wales Specialist Virology Centre Sequencing lab: Pathogen Genomics Unit	Catherine Moore et al
EPI_ISL_823590	COVID-19 Genomics UK (COG-UK) Consortium	Wales Specialist Virology Centre Sequencing lab: Pathogen Genomics Unit	Catherine Moore et al
EPI_ISL_823591	COVID-19 Genomics UK (COG-UK) Consortium	Wales Specialist Virology Centre Sequencing lab: Pathogen Genomics Unit	Catherine Moore et al
EPI_ISL_823592	COVID-19 Genomics UK (COG-UK) Consortium	Wales Specialist Virology Centre Sequencing lab: Pathogen Genomics Unit	Catherine Moore et al
EPI_ISL_823593	COVID-19 Genomics UK (COG-UK) Consortium	Wales Specialist Virology Centre Sequencing lab: Pathogen Genomics Unit	Catherine Moore et al
EPI_ISL_823594	COVID-19 Genomics UK (COG-UK) Consortium	Wales Specialist Virology Centre Sequencing lab: Pathogen Genomics Unit	Catherine Moore et al
EPI_ISL_823595	COVID-19 Genomics UK (COG-UK) Consortium	Wales Specialist Virology Centre Sequencing lab: Pathogen Genomics Unit	Catherine Moore et al
EPI_ISL_823596	COVID-19 Genomics UK (COG-UK) Consortium	Wales Specialist Virology Centre Sequencing lab: Pathogen Genomics Unit	Catherine Moore et al
EPI_ISL_823597	COVID-19 Genomics UK (COG-UK) Consortium	Wales Specialist Virology Centre Sequencing lab: Pathogen Genomics Unit	Catherine Moore et al
EPI_ISL_823598	COVID-19 Genomics UK (COG-UK) Consortium	Wales Specialist Virology Centre Sequencing lab: Pathogen Genomics Unit	Catherine Moore et al
EPI_ISL_823599	COVID-19 Genomics UK (COG-UK) Consortium	Wales Specialist Virology Centre Sequencing lab: Pathogen Genomics Unit	Catherine Moore et al
EPI_ISL_823600	COVID-19 Genomics UK (COG-UK) Consortium	Wales Specialist Virology Centre Sequencing lab: Pathogen Genomics Unit	Catherine Moore et al
EPI_ISL_823601	COVID-19 Genomics UK (COG-UK) Consortium	Wales Specialist Virology Centre Sequencing lab: Pathogen Genomics Unit	Catherine Moore et al
EPI_ISL_823602	COVID-19 Genomics UK (COG-UK) Consortium	Wales Specialist Virology Centre Sequencing lab: Pathogen Genomics Unit	Catherine Moore et al
EPI_ISL_823603	COVID-19 Genomics UK (COG-UK) Consortium	Wales Specialist Virology Centre Sequencing lab: Pathogen Genomics Unit	Catherine Moore et al
EPI_ISL_823604	COVID-19 Genomics UK (COG-UK) Consortium	Wales Specialist Virology Centre Sequencing lab: Pathogen Genomics Unit	Catherine Moore et al
EPI_ISL_823605	COVID-19 Genomics UK (COG-UK) Consortium	Wales Specialist Virology Centre Sequencing lab: Pathogen Genomics Unit	Catherine Moore et al
EPI_ISL_823606	COVID-19 Genomics UK (COG-UK) Consortium	Wales Specialist Virology Centre Sequencing lab: Pathogen Genomics Unit	Catherine Moore et al
EPI_ISL_823607	COVID-19 Genomics UK (COG-UK) Consortium	Wales Specialist Virology Centre Sequencing lab: Pathogen Genomics Unit	Catherine Moore et al
EPI_ISL_823608	COVID-19 Genomics UK (COG-UK) Consortium	Wales Specialist Virology Centre Sequencing lab: Pathogen Genomics Unit	Catherine Moore et al
EPI_ISL_823609	COVID-19 Genomics UK (COG-UK) Consortium	Wales Specialist Virology Centre Sequencing lab: Pathogen Genomics Unit	Catherine Moore et al
EPI_ISL_823611	COVID-19 Genomics UK (COG-UK) Consortium	Wales Specialist Virology Centre Sequencing lab: Pathogen Genomics Unit	Catherine Moore et al
EPI_ISL_823613	COVID-19 Genomics UK (COG-UK) Consortium	Wales Specialist Virology Centre Sequencing lab: Pathogen Genomics Unit	Catherine Moore et al
EPI_ISL_823614	COVID-19 Genomics UK (COG-UK) Consortium	Wales Specialist Virology Centre Sequencing lab: Pathogen Genomics Unit	Catherine Moore et al
EPI_ISL_823617	COVID-19 Genomics UK (COG-UK) Consortium	Wales Specialist Virology Centre Sequencing lab: Pathogen Genomics Unit	Catherine Moore et al
EPI_ISL_823618	COVID-19 Genomics UK (COG-UK) Consortium	Wales Specialist Virology Centre Sequencing lab: Pathogen Genomics Unit	Catherine Moore et al
EPI_ISL_823619	COVID-19 Genomics UK (COG-UK) Consortium	Wales Specialist Virology Centre Sequencing lab: Pathogen Genomics Unit	Catherine Moore et al
EPI_ISL_823620	COVID-19 Genomics UK (COG-UK) Consortium	Wales Specialist Virology Centre Sequencing lab: Pathogen Genomics Unit	Catherine Moore et al
EPI_ISL_823621	COVID-19 Genomics UK (COG-UK) Consortium	Wales Specialist Virology Centre Sequencing lab: Pathogen Genomics Unit	Catherine Moore et al
EPI_ISL_823622	COVID-19 Genomics UK (COG-UK) Consortium	Wales Specialist Virology Centre Sequencing lab: Pathogen Genomics Unit	Catherine Moore et al
EPI_ISL_823623	COVID-19 Genomics UK (COG-UK) Consortium	Wales Specialist Virology Centre Sequencing lab: Pathogen Genomics Unit	Catherine Moore et al
EPI_ISL_823624	COVID-19 Genomics UK (COG-UK) Consortium	Wales Specialist Virology Centre Sequencing lab: Pathogen Genomics Unit	Catherine Moore et al
EPI_ISL_823625	COVID-19 Genomics UK (COG-UK) Consortium	Wales Specialist Virology Centre Sequencing lab: Pathogen Genomics Unit	Catherine Moore et al
EPI_ISL_823626	COVID-19 Genomics UK (COG-UK) Consortium	Wales Specialist Virology Centre Sequencing lab: Pathogen Genomics Unit	Catherine Moore et al
EPI_ISL_823627	COVID-19 Genomics UK (COG-UK) Consortium	Wales Specialist Virology Centre Sequencing lab: Pathogen Genomics Unit	Catherine Moore et al
EPI_ISL_823628	COVID-19 Genomics UK (COG-UK) Consortium	Wales Specialist Virology Centre Sequencing lab: Pathogen Genomics Unit	Catherine Moore et al
EPI_ISL_823629	COVID-19 Genomics UK (COG-UK) Consortium	Wales Specialist Virology Centre Sequencing lab: Pathogen Genomics Unit	Catherine Moore et al
EPI_ISL_823630	COVID-19 Genomics UK (COG-UK) Consortium	Wales Specialist Virology Centre Sequencing lab: Pathogen Genomics Unit	Catherine Moore et al
EPI_ISL_823631	COVID-19 Genomics UK (COG-UK) Consortium	Wales Specialist Virology Centre Sequencing lab: Pathogen Genomics Unit	Catherine Moore et al
EPI_ISL_823632	COVID-19 Genomics UK (COG-UK) Consortium	Wales Specialist Virology Centre Sequencing lab: Pathogen Genomics Unit	Catherine Moore et al
EPI_ISL_823633	COVID-19 Genomics UK (COG-UK) Consortium	Wales Specialist Virology Centre Sequencing lab: Pathogen Genomics Unit	Catherine Moore et al
EPI_ISL_823634	COVID-19 Genomics UK (COG-UK) Consortium	Wales Specialist Virology Centre Sequencing lab: Pathogen Genomics Unit	Catherine Moore et al
EPI_ISL_823635	COVID-19 Genomics UK (COG-UK) Consortium	Wales Specialist Virology Centre Sequencing lab: Pathogen Genomics Unit	Catherine Moore et al
EPI_ISL_823636	COVID-19 Genomics UK (COG-UK) Consortium	Wales Specialist Virology Centre Sequencing lab: Pathogen Genomics Unit	Catherine Moore et al
EPI_ISL_823637	COVID-19 Genomics UK (COG-UK) Consortium	Wales Specialist Virology Centre Sequencing lab: Pathogen Genomics Unit	Catherine Moore et al
EPI_ISL_823638	COVID-19 Genomics UK (COG-UK) Consortium	Wales Specialist Virology Centre Sequencing lab: Pathogen Genomics Unit	Catherine Moore et al
EPI_ISL_823639	COVID-19 Genomics UK (COG-UK) Consortium	Wales Specialist Virology Centre Sequencing lab: Pathogen Genomics Unit	Catherine Moore et al
EPI_ISL_823640	COVID-19 Genomics UK (COG-UK) Consortium	Wales Specialist Virology Centre Sequencing lab: Pathogen Genomics Unit	Catherine Moore et al
EPI_ISL_823642	COVID-19 Genomics UK (COG-UK) Consortium	Wales Specialist Virology Centre Sequencing lab: Pathogen Genomics Unit	Catherine Moore et al
EPI_ISL_823643	COVID-19 Genomics UK (COG-UK) Consortium	Wales Specialist Virology Centre Sequencing lab: Pathogen Genomics Unit	Catherine Moore et al
EPI_ISL_823644	COVID-19 Genomics UK (COG-UK) Consortium	Wales Specialist Virology Centre Sequencing lab: Pathogen Genomics Unit	Catherine Moore et al
EPI_ISL_823645	COVID-19 Genomics UK (COG-UK) Consortium	Wales Specialist Virology Centre Sequencing lab: Pathogen Genomics Unit	Catherine Moore et al
EPI_ISL_823646	COVID-19 Genomics UK (COG-UK) Consortium	Wales Specialist Virology Centre Sequencing lab: Pathogen Genomics Unit	Catherine Moore et al
EPI_ISL_823647	COVID-19 Genomics UK (COG-UK) Consortium	Wales Specialist Virology Centre Sequencing lab: Pathogen Genomics Unit	Catherine Moore et al
EPI_ISL_823648	COVID-19 Genomics UK (COG-UK) Consortium	Wales Specialist Virology Centre Sequencing lab: Pathogen Genomics Unit	Catherine Moore et al
EPI_ISL_823649	COVID-19 Genomics UK (COG-UK) Consortium	Wales Specialist Virology Centre Sequencing lab: Pathogen Genomics Unit	Catherine Moore et al
EPI_ISL_823650	COVID-19 Genomics UK (COG-UK) Consortium	Wales Specialist Virology Centre Sequencing lab: Pathogen Genomics Unit	Catherine Moore et al
EPI_ISL_823651	COVID-19 Genomics UK (COG-UK) Consortium	Wales Specialist Virology Centre Sequencing lab: Pathogen Genomics Unit	Catherine Moore et al
EPI_ISL_823652	COVID-19 Genomics UK (COG-UK) Consortium	Wales Specialist Virology Centre Sequencing lab: Pathogen Genomics Unit	Catherine Moore et al
EPI_ISL_823653	COVID-19 Genomics UK (COG-UK) Consortium	Wales Specialist Virology Centre Sequencing lab: Pathogen Genomics Unit	Catherine Moore et al
EPI_ISL_823654	COVID-19 Genomics UK (COG-UK) Consortium	Wales Specialist Virology Centre Sequencing lab: Pathogen Genomics Unit	Catherine Moore et al
EPI_ISL_823655	COVID-19 Genomics UK (COG-UK) Consortium	Wales Specialist Virology Centre Sequencing lab: Pathogen Genomics Unit	Catherine Moore et al
EPI_ISL_823656	COVID-19 Genomics UK (COG-UK) Consortium	Wales Specialist Virology Centre Sequencing lab: Pathogen Genomics Unit	Catherine Moore et al
EPI_ISL_823657	COVID-19 Genomics UK (COG-UK) Consortium	Wales Specialist Virology Centre Sequencing lab: Pathogen Genomics Unit	Catherine Moore et al
EPI_ISL_823658	COVID-19 Genomics UK (COG-UK) Consortium	Wales Specialist Virology Centre Sequencing lab: Pathogen Genomics Unit	Catherine Moore et al
EPI_ISL_823661	COVID-19 Genomics UK (COG-UK) Consortium	Wales Specialist Virology Centre Sequencing lab: Pathogen Genomics Unit	Catherine Moore et al
EPI_ISL_823662	COVID-19 Genomics UK (COG-UK) Consortium	Wales Specialist Virology Centre Sequencing lab: Pathogen Genomics Unit	Catherine Moore et al
EPI_ISL_823663	COVID-19 Genomics UK (COG-UK) Consortium	Wales Specialist Virology Centre Sequencing lab: Pathogen Genomics Unit	Catherine Moore et al
EPI_ISL_823664	COVID-19 Genomics UK (COG-UK) Consortium	Wales Specialist Virology Centre Sequencing lab: Pathogen Genomics Unit	Catherine Moore et al
EPI_ISL_823666	COVID-19 Genomics UK (COG-UK) Consortium	Wales Specialist Virology Centre Sequencing lab: Pathogen Genomics Unit	Catherine Moore et al
EPI_ISL_823667	COVID-19 Genomics UK (COG-UK) Consortium	Wales Specialist Virology Centre Sequencing lab: Pathogen Genomics Unit	Catherine Moore et al
EPI_ISL_823668	COVID-19 Genomics UK (COG-UK) Consortium	Wales Specialist Virology Centre Sequencing lab: Pathogen Genomics Unit	Catherine Moore et al
EPI_ISL_823669	COVID-19 Genomics UK (COG-UK) Consortium	Wales Specialist Virology Centre Sequencing lab: Pathogen Genomics Unit	Catherine Moore et al
EPI_ISL_823670	COVID-19 Genomics UK (COG-UK) Consortium	Wales Specialist Virology Centre Sequencing lab: Pathogen Genomics Unit	Catherine Moore et al
EPI_ISL_823671	COVID-19 Genomics UK (COG-UK) Consortium	Wales Specialist Virology Centre Sequencing lab: Pathogen Genomics Unit	Catherine Moore et al
EPI_ISL_823672	COVID-19 Genomics UK (COG-UK) Consortium	Wales Specialist Virology Centre Sequencing lab: Pathogen Genomics Unit	Catherine Moore et al
EPI_ISL_823673	COVID-19 Genomics UK (COG-UK) Consortium	Wales Specialist Virology Centre Sequencing lab: Pathogen Genomics Unit	Catherine Moore et al
EPI_ISL_823676	COVID-19 Genomics UK (COG-UK) Consortium	Wales Specialist Virology Centre Sequencing lab: Pathogen Genomics Unit	Catherine Moore et al
EPI_ISL_823677	COVID-19 Genomics UK (COG-UK) Consortium	Wales Specialist Virology Centre Sequencing lab: Pathogen Genomics Unit	Catherine Moore et al
EPI_ISL_823678	COVID-19 Genomics UK (COG-UK) Consortium	Wales Specialist Virology Centre Sequencing lab: Pathogen Genomics Unit	Catherine Moore et al
EPI_ISL_823681	COVID-19 Genomics UK (COG-UK) Consortium	Wales Specialist Virology Centre Sequencing lab: Pathogen Genomics Unit	Catherine Moore et al
EPI_ISL_823683	COVID-19 Genomics UK (COG-UK) Consortium	Wales Specialist Virology Centre Sequencing lab: Pathogen Genomics Unit	Catherine Moore et al
EPI_ISL_823684	COVID-19 Genomics UK (COG-UK) Consortium	Wales Specialist Virology Centre Sequencing lab: Pathogen Genomics Unit	Catherine Moore et al
EPI_ISL_823685	COVID-19 Genomics UK (COG-UK) Consortium	Wales Specialist Virology Centre Sequencing lab: Pathogen Genomics Unit	Catherine Moore et al
EPI_ISL_823688	COVID-19 Genomics UK (COG-UK) Consortium	Wales Specialist Virology Centre Sequencing lab: Pathogen Genomics Unit	Catherine Moore et al
EPI_ISL_823689	COVID-19 Genomics UK (COG-UK) Consortium	Wales Specialist Virology Centre Sequencing lab: Pathogen Genomics Unit	Catherine Moore et al
EPI_ISL_823690	COVID-19 Genomics UK (COG-UK) Consortium	Wales Specialist Virology Centre Sequencing lab: Pathogen Genomics Unit	Catherine Moore et al
EPI_ISL_823691	COVID-19 Genomics UK (COG-UK) Consortium	Wales Specialist Virology Centre Sequencing lab: Pathogen Genomics Unit	Catherine Moore et al
EPI_ISL_823692	COVID-19 Genomics UK (COG-UK) Consortium	Wales Specialist Virology Centre Sequencing lab: Pathogen Genomics Unit	Catherine Moore et al
EPI_ISL_823696	COVID-19 Genomics UK (COG-UK) Consortium	Wales Specialist Virology Centre Sequencing lab: Pathogen Genomics Unit	Catherine Moore et al
EPI_ISL_823697	COVID-19 Genomics UK (COG-UK) Consortium	Wales Specialist Virology Centre Sequencing lab: Pathogen Genomics Unit	Catherine Moore et al
EPI_ISL_823698	COVID-19 Genomics UK (COG-UK) Consortium	Wales Specialist Virology Centre Sequencing lab: Pathogen Genomics Unit	Catherine Moore et al
EPI_ISL_823699	COVID-19 Genomics UK (COG-UK) Consortium	Wales Specialist Virology Centre Sequencing lab: Pathogen Genomics Unit	Catherine Moore et al
EPI_ISL_823701	COVID-19 Genomics UK (COG-UK) Consortium	Wales Specialist Virology Centre Sequencing lab: Pathogen Genomics Unit	Catherine Moore et al
EPI_ISL_823703	COVID-19 Genomics UK (COG-UK) Consortium	Wales Specialist Virology Centre Sequencing lab: Pathogen Genomics Unit	Catherine Moore et al
EPI_ISL_823705	COVID-19 Genomics UK (COG-UK) Consortium	Wales Specialist Virology Centre Sequencing lab: Pathogen Genomics Unit	Catherine Moore et al
EPI_ISL_823706	COVID-19 Genomics UK (COG-UK) Consortium	Wales Specialist Virology Centre Sequencing lab: Pathogen Genomics Unit	Catherine Moore et al
EPI_ISL_823707	COVID-19 Genomics UK (COG-UK) Consortium	Wales Specialist Virology Centre Sequencing lab: Pathogen Genomics Unit	Catherine Moore et al
EPI_ISL_823709	COVID-19 Genomics UK (COG-UK) Consortium	Wales Specialist Virology Centre Sequencing lab: Pathogen Genomics Unit	Catherine Moore et al
EPI_ISL_823710	COVID-19 Genomics UK (COG-UK) Consortium	Wales Specialist Virology Centre Sequencing lab: Pathogen Genomics Unit	Catherine Moore et al
EPI_ISL_823711	COVID-19 Genomics UK (COG-UK) Consortium	Wales Specialist Virology Centre Sequencing lab: Pathogen Genomics Unit	Catherine Moore et al
EPI_ISL_823712	COVID-19 Genomics UK (COG-UK) Consortium	Wales Specialist Virology Centre Sequencing lab: Pathogen Genomics Unit	Catherine Moore et al
EPI_ISL_823713	COVID-19 Genomics UK (COG-UK) Consortium	Wales Specialist Virology Centre Sequencing lab: Pathogen Genomics Unit	Catherine Moore et al
EPI_ISL_823714	COVID-19 Genomics UK (COG-UK) Consortium	Wales Specialist Virology Centre Sequencing lab: Pathogen Genomics Unit	Catherine Moore et al
EPI_ISL_823715	COVID-19 Genomics UK (COG-UK) Consortium	Wales Specialist Virology Centre Sequencing lab: Pathogen Genomics Unit	Catherine Moore et al
EPI_ISL_823717	COVID-19 Genomics UK (COG-UK) Consortium	Wales Specialist Virology Centre Sequencing lab: Pathogen Genomics Unit	Catherine Moore et al
EPI_ISL_823718	COVID-19 Genomics UK (COG-UK) Consortium	Wales Specialist Virology Centre Sequencing lab: Pathogen Genomics Unit	Catherine Moore et al
EPI_ISL_823719	COVID-19 Genomics UK (COG-UK) Consortium	Wales Specialist Virology Centre Sequencing lab: Pathogen Genomics Unit	Catherine Moore et al
EPI_ISL_823720	COVID-19 Genomics UK (COG-UK) Consortium	Wales Specialist Virology Centre Sequencing lab: Pathogen Genomics Unit	Catherine Moore et al
EPI_ISL_823721	COVID-19 Genomics UK (COG-UK) Consortium	Wales Specialist Virology Centre Sequencing lab: Pathogen Genomics Unit	Catherine Moore et al
EPI_ISL_823722	COVID-19 Genomics UK (COG-UK) Consortium	Wales Specialist Virology Centre Sequencing lab: Pathogen Genomics Unit	Catherine Moore et al
EPI_ISL_823723	COVID-19 Genomics UK (COG-UK) Consortium	Wales Specialist Virology Centre Sequencing lab: Pathogen Genomics Unit	Catherine Moore et al
EPI_ISL_823724	COVID-19 Genomics UK (COG-UK) Consortium	Wales Specialist Virology Centre Sequencing lab: Pathogen Genomics Unit	Catherine Moore et al
EPI_ISL_823726	COVID-19 Genomics UK (COG-UK) Consortium	Wales Specialist Virology Centre Sequencing lab: Pathogen Genomics Unit	Catherine Moore et al
EPI_ISL_823727	COVID-19 Genomics UK (COG-UK) Consortium	Wales Specialist Virology Centre Sequencing lab: Pathogen Genomics Unit	Catherine Moore et al
EPI_ISL_823728	COVID-19 Genomics UK (COG-UK) Consortium	Wales Specialist Virology Centre Sequencing lab: Pathogen Genomics Unit	Catherine Moore et al
EPI_ISL_823729	COVID-19 Genomics UK (COG-UK) Consortium	Wales Specialist Virology Centre Sequencing lab: Pathogen Genomics Unit	Catherine Moore et al
EPI_ISL_823730	COVID-19 Genomics UK (COG-UK) Consortium	Wales Specialist Virology Centre Sequencing lab: Pathogen Genomics Unit	Catherine Moore et al
EPI_ISL_823731	COVID-19 Genomics UK (COG-UK) Consortium	Wales Specialist Virology Centre Sequencing lab: Pathogen Genomics Unit	Catherine Moore et al
EPI_ISL_823732	COVID-19 Genomics UK (COG-UK) Consortium	Wales Specialist Virology Centre Sequencing lab: Pathogen Genomics Unit	Catherine Moore et al
EPI_ISL_823733	COVID-19 Genomics UK (COG-UK) Consortium	Wales Specialist Virology Centre Sequencing lab: Pathogen Genomics Unit	Catherine Moore et al
EPI_ISL_823738	COVID-19 Genomics UK (COG-UK) Consortium	Wales Specialist Virology Centre Sequencing lab: Pathogen Genomics Unit	Catherine Moore et al
EPI_ISL_823739	COVID-19 Genomics UK (COG-UK) Consortium	Wales Specialist Virology Centre Sequencing lab: Pathogen Genomics Unit	Catherine Moore et al
EPI_ISL_823740	COVID-19 Genomics UK (COG-UK) Consortium	Wales Specialist Virology Centre Sequencing lab: Pathogen Genomics Unit	Catherine Moore et al
EPI_ISL_823741	COVID-19 Genomics UK (COG-UK) Consortium	Wales Specialist Virology Centre Sequencing lab: Pathogen Genomics Unit	Catherine Moore et al
EPI_ISL_823742	COVID-19 Genomics UK (COG-UK) Consortium	Wales Specialist Virology Centre Sequencing lab: Pathogen Genomics Unit	Catherine Moore et al
EPI_ISL_823743	COVID-19 Genomics UK (COG-UK) Consortium	Wales Specialist Virology Centre Sequencing lab: Pathogen Genomics Unit	Catherine Moore et al
EPI_ISL_823745	COVID-19 Genomics UK (COG-UK) Consortium	Wales Specialist Virology Centre Sequencing lab: Pathogen Genomics Unit	Catherine Moore et al
EPI_ISL_823746	COVID-19 Genomics UK (COG-UK) Consortium	Wales Specialist Virology Centre Sequencing lab: Pathogen Genomics Unit	Catherine Moore et al
EPI_ISL_823747	COVID-19 Genomics UK (COG-UK) Consortium	Wales Specialist Virology Centre Sequencing lab: Pathogen Genomics Unit	Catherine Moore et al
EPI_ISL_823748	COVID-19 Genomics UK (COG-UK) Consortium	Wales Specialist Virology Centre Sequencing lab: Pathogen Genomics Unit	Catherine Moore et al
EPI_ISL_823749	COVID-19 Genomics UK (COG-UK) Consortium	Wales Specialist Virology Centre Sequencing lab: Pathogen Genomics Unit	Catherine Moore et al
EPI_ISL_823751	COVID-19 Genomics UK (COG-UK) Consortium	Wales Specialist Virology Centre Sequencing lab: Pathogen Genomics Unit	Catherine Moore et al
EPI_ISL_823753	COVID-19 Genomics UK (COG-UK) Consortium	Wales Specialist Virology Centre Sequencing lab: Pathogen Genomics Unit	Catherine Moore et al
EPI_ISL_823754	COVID-19 Genomics UK (COG-UK) Consortium	Wales Specialist Virology Centre Sequencing lab: Pathogen Genomics Unit	Catherine Moore et al
EPI_ISL_823756	COVID-19 Genomics UK (COG-UK) Consortium	Wales Specialist Virology Centre Sequencing lab: Pathogen Genomics Unit	Catherine Moore et al
EPI_ISL_823757	COVID-19 Genomics UK (COG-UK) Consortium	Wales Specialist Virology Centre Sequencing lab: Pathogen Genomics Unit	Catherine Moore et al
EPI_ISL_823758	COVID-19 Genomics UK (COG-UK) Consortium	Wales Specialist Virology Centre Sequencing lab: Pathogen Genomics Unit	Catherine Moore et al
EPI_ISL_823759	COVID-19 Genomics UK (COG-UK) Consortium	Wales Specialist Virology Centre Sequencing lab: Pathogen Genomics Unit	Catherine Moore et al
EPI_ISL_823760	COVID-19 Genomics UK (COG-UK) Consortium	Wales Specialist Virology Centre Sequencing lab: Pathogen Genomics Unit	Catherine Moore et al
EPI_ISL_823761	COVID-19 Genomics UK (COG-UK) Consortium	Wales Specialist Virology Centre Sequencing lab: Pathogen Genomics Unit	Catherine Moore et al
EPI_ISL_823763	COVID-19 Genomics UK (COG-UK) Consortium	Wales Specialist Virology Centre Sequencing lab: Pathogen Genomics Unit	Catherine Moore et al
EPI_ISL_823764	COVID-19 Genomics UK (COG-UK) Consortium	Wales Specialist Virology Centre Sequencing lab: Pathogen Genomics Unit	Catherine Moore et al
EPI_ISL_823765	COVID-19 Genomics UK (COG-UK) Consortium	Wales Specialist Virology Centre Sequencing lab: Pathogen Genomics Unit	Catherine Moore et al
EPI_ISL_823768	COVID-19 Genomics UK (COG-UK) Consortium	Wales Specialist Virology Centre Sequencing lab: Pathogen Genomics Unit	Catherine Moore et al
EPI_ISL_823770	COVID-19 Genomics UK (COG-UK) Consortium	Wales Specialist Virology Centre Sequencing lab: Pathogen Genomics Unit	Catherine Moore et al
EPI_ISL_823772	COVID-19 Genomics UK (COG-UK) Consortium	Wales Specialist Virology Centre Sequencing lab: Pathogen Genomics Unit	Catherine Moore et al
EPI_ISL_823774	COVID-19 Genomics UK (COG-UK) Consortium	Wales Specialist Virology Centre Sequencing lab: Pathogen Genomics Unit	Catherine Moore et al
EPI_ISL_823775	COVID-19 Genomics UK (COG-UK) Consortium	Wales Specialist Virology Centre Sequencing lab: Pathogen Genomics Unit	Catherine Moore et al
EPI_ISL_823776	COVID-19 Genomics UK (COG-UK) Consortium	Wales Specialist Virology Centre Sequencing lab: Pathogen Genomics Unit	Catherine Moore et al
EPI_ISL_823777	COVID-19 Genomics UK (COG-UK) Consortium	Wales Specialist Virology Centre Sequencing lab: Pathogen Genomics Unit	Catherine Moore et al
EPI_ISL_823778	COVID-19 Genomics UK (COG-UK) Consortium	Wales Specialist Virology Centre Sequencing lab: Pathogen Genomics Unit	Catherine Moore et al
EPI_ISL_823779	COVID-19 Genomics UK (COG-UK) Consortium	Wales Specialist Virology Centre Sequencing lab: Pathogen Genomics Unit	Catherine Moore et al
EPI_ISL_823781	COVID-19 Genomics UK (COG-UK) Consortium	Wales Specialist Virology Centre Sequencing lab: Pathogen Genomics Unit	Catherine Moore et al
EPI_ISL_823784	COVID-19 Genomics UK (COG-UK) Consortium	Wales Specialist Virology Centre Sequencing lab: Pathogen Genomics Unit	Catherine Moore et al
EPI_ISL_823785	COVID-19 Genomics UK (COG-UK) Consortium	Wales Specialist Virology Centre Sequencing lab: Pathogen Genomics Unit	Catherine Moore et al
EPI_ISL_823786	COVID-19 Genomics UK (COG-UK) Consortium	Wales Specialist Virology Centre Sequencing lab: Pathogen Genomics Unit	Catherine Moore et al
EPI_ISL_823787	COVID-19 Genomics UK (COG-UK) Consortium	Wales Specialist Virology Centre Sequencing lab: Pathogen Genomics Unit	Catherine Moore et al
EPI_ISL_823788	COVID-19 Genomics UK (COG-UK) Consortium	Wales Specialist Virology Centre Sequencing lab: Pathogen Genomics Unit	Catherine Moore et al
EPI_ISL_823789	COVID-19 Genomics UK (COG-UK) Consortium	Wales Specialist Virology Centre Sequencing lab: Pathogen Genomics Unit	Catherine Moore et al
EPI_ISL_823791	COVID-19 Genomics UK (COG-UK) Consortium	Wales Specialist Virology Centre Sequencing lab: Pathogen Genomics Unit	Catherine Moore et al
EPI_ISL_823792	COVID-19 Genomics UK (COG-UK) Consortium	Wales Specialist Virology Centre Sequencing lab: Pathogen Genomics Unit	Catherine Moore et al
EPI_ISL_823794	COVID-19 Genomics UK (COG-UK) Consortium	Wales Specialist Virology Centre Sequencing lab: Pathogen Genomics Unit	Catherine Moore et al
EPI_ISL_823795	COVID-19 Genomics UK (COG-UK) Consortium	Wales Specialist Virology Centre Sequencing lab: Pathogen Genomics Unit	Catherine Moore et al
EPI_ISL_823797	COVID-19 Genomics UK (COG-UK) Consortium	Wales Specialist Virology Centre Sequencing lab: Pathogen Genomics Unit	Catherine Moore et al
EPI_ISL_823798	COVID-19 Genomics UK (COG-UK) Consortium	Wales Specialist Virology Centre Sequencing lab: Pathogen Genomics Unit	Catherine Moore et al
EPI_ISL_823799	COVID-19 Genomics UK (COG-UK) Consortium	Wales Specialist Virology Centre Sequencing lab: Pathogen Genomics Unit	Catherine Moore et al
EPI_ISL_823800	COVID-19 Genomics UK (COG-UK) Consortium	Wales Specialist Virology Centre Sequencing lab: Pathogen Genomics Unit	Catherine Moore et al
EPI_ISL_823801	COVID-19 Genomics UK (COG-UK) Consortium	Wales Specialist Virology Centre Sequencing lab: Pathogen Genomics Unit	Catherine Moore et al
EPI_ISL_823802	COVID-19 Genomics UK (COG-UK) Consortium	Wales Specialist Virology Centre Sequencing lab: Pathogen Genomics Unit	Catherine Moore et al
EPI_ISL_823807	COVID-19 Genomics UK (COG-UK) Consortium	Wales Specialist Virology Centre Sequencing lab: Pathogen Genomics Unit	Catherine Moore et al
EPI_ISL_823808	COVID-19 Genomics UK (COG-UK) Consortium	Wales Specialist Virology Centre Sequencing lab: Pathogen Genomics Unit	Catherine Moore et al
EPI_ISL_823809	COVID-19 Genomics UK (COG-UK) Consortium	Wales Specialist Virology Centre Sequencing lab: Pathogen Genomics Unit	Catherine Moore et al
EPI_ISL_823813	New York City Public Health Laboratory	DOHMH Jamaica	Jade Wang et al
EPI_ISL_823816	New York City Public Health Laboratory	DOHMH Chelsea	Jade Wang et al
EPI_ISL_823817	New York City Public Health Laboratory	DOHMH Corona	Jade Wang et al
EPI_ISL_823818	New York City Public Health Laboratory	DOHMH Corona	Jade Wang et al
EPI_ISL_823819	New York City Public Health Laboratory	DOHMH Corona	Jade Wang et al
EPI_ISL_823824	New York City Public Health Laboratory	DOHMH Riverside	Jade Wang et al
EPI_ISL_823827	New York City Public Health Laboratory	DOHMH Corona	Jade Wang et al
EPI_ISL_823829	New York City Public Health Laboratory	DOHMH Morrisania	Jade Wang et al
EPI_ISL_823830	New York City Public Health Laboratory	DOHMH Morrisania	Jade Wang et al
EPI_ISL_823833	New York City Public Health Laboratory	DOHMH Central Harlem	Jade Wang et al
EPI_ISL_823834	New York City Public Health Laboratory	DOHMH Central Harlem	Jade Wang et al
EPI_ISL_823838	New York City Public Health Laboratory	DOHMH Central Harlem	Jade Wang et al
EPI_ISL_823841	New York City Public Health Laboratory	DOHMH Riverside	Jade Wang et al
EPI_ISL_823843	New York City Public Health Laboratory	DOHMH Central Harlem	Jade Wang et al
EPI_ISL_823848	New York City Public Health Laboratory	DOHMH Jamaica	Jade Wang et al
EPI_ISL_823849	New York City Public Health Laboratory	DOHMH Fort Greene	Jade Wang et al
EPI_ISL_823850	New York City Public Health Laboratory	DOHMH Corona	Jade Wang et al
EPI_ISL_823851	New York City Public Health Laboratory	DOHMH Fort Greene	Jade Wang et al
EPI_ISL_823854	New York City Public Health Laboratory	DOHMH Morrisania	Jade Wang et al
EPI_ISL_823855	New York City Public Health Laboratory	DOHMH Morrisania	Jade Wang et al
EPI_ISL_823856	New York City Public Health Laboratory	DOHMH Morrisania	Jade Wang et al
EPI_ISL_823857	New York City Public Health Laboratory	DOHMH Morrisania	Jade Wang et al
EPI_ISL_823858	New York City Public Health Laboratory	DOHMH Morrisania	Jade Wang et al
EPI_ISL_823860	New York City Public Health Laboratory	DOHMH Morrisania	Jade Wang et al
EPI_ISL_823861	New York City Public Health Laboratory	DOHMH Corona	Jade Wang et al
EPI_ISL_823862	New York City Public Health Laboratory	DOHMH Corona	Jade Wang et al
EPI_ISL_823863	New York City Public Health Laboratory	DOHMH Corona	Jade Wang et al
EPI_ISL_823864	New York City Public Health Laboratory	DOHMH Chelsea	Jade Wang et al
EPI_ISL_823865	New York City Public Health Laboratory	DOHMH Central Harlem	Jade Wang et al
EPI_ISL_823868	New York City Public Health Laboratory	DOHMH Corona	Jade Wang et al
EPI_ISL_823869	New York City Public Health Laboratory	DOHMH Central Harlem	Jade Wang et al
EPI_ISL_823870	New York City Public Health Laboratory	DOHMH Jamaica	Jade Wang et al
EPI_ISL_823871	New York City Public Health Laboratory	DOHMH Jamaica	Jade Wang et al
EPI_ISL_823872	New York City Public Health Laboratory	DOHMH Morrisania	Jade Wang et al
EPI_ISL_823874	New York City Public Health Laboratory	DOHMH Morrisania	Jade Wang et al
EPI_ISL_823876	New York City Public Health Laboratory	DOHMH Jamaica	Jade Wang et al
EPI_ISL_823877	New York City Public Health Laboratory	DOHMH Jamaica	Jade Wang et al
EPI_ISL_823878	New York City Public Health Laboratory	DOHMH Corona	Jade Wang et al
EPI_ISL_823879	New York City Public Health Laboratory	DOHMH Corona	Jade Wang et al
EPI_ISL_823880	New York City Public Health Laboratory	DOHMH Corona	Jade Wang et al
EPI_ISL_823881	New York City Public Health Laboratory	DOHMH Corona	Jade Wang et al
EPI_ISL_823884	New York City Public Health Laboratory	DOHMH Central Harlem	Jade Wang et al
EPI_ISL_823885	New York City Public Health Laboratory	DOHMH Central Harlem	Jade Wang et al
EPI_ISL_823886	New York City Public Health Laboratory	DOHMH Central Harlem	Jade Wang et al
EPI_ISL_823887	New York City Public Health Laboratory	DOHMH Central Harlem	Jade Wang et al
EPI_ISL_823888	New York City Public Health Laboratory	DOHMH Riverside	Jade Wang et al
EPI_ISL_823893	New York City Public Health Laboratory	DOHMH Morrisania	Jade Wang et al
EPI_ISL_823894	New York City Public Health Laboratory	DOHMH Jamaica	Jade Wang et al
EPI_ISL_823895	New York City Public Health Laboratory	DOHMH Jamaica	Jade Wang et al
EPI_ISL_823898	New York City Public Health Laboratory	DOHMH Corona	Jade Wang et al
EPI_ISL_823900	New York City Public Health Laboratory	DOHMH Riverside	Jade Wang et al
EPI_ISL_823901	New York City Public Health Laboratory	DOHMH Central Harlem	Jade Wang et al
EPI_ISL_823904	New York City Public Health Laboratory	DOHMH Fort Greene	Jade Wang et al
EPI_ISL_823907	New York City Public Health Laboratory	DOHMH Jamaica	Jade Wang et al
EPI_ISL_823911	New York City Public Health Laboratory	DOHMH Fort Greene	Jade Wang et al
EPI_ISL_823912	New York City Public Health Laboratory	DOHMH Central Harlem	Jade Wang et al
EPI_ISL_823913	New York City Public Health Laboratory	DOHMH PHL	Jade Wang et al
EPI_ISL_823914	New York City Public Health Laboratory	DOHMH PHL	Jade Wang et al
EPI_ISL_823919	New York City Public Health Laboratory	DOHMH Corona	Jade Wang et al
EPI_ISL_823921	New York City Public Health Laboratory	DOHMH Corona	Jade Wang et al
EPI_ISL_823922	New York City Public Health Laboratory	DOHMH Corona	Jade Wang et al
EPI_ISL_823923	New York City Public Health Laboratory	DOHMH Fort Greene	Jade Wang et al
EPI_ISL_823924	New York City Public Health Laboratory	DOHMH Chelsea	Jade Wang et al
EPI_ISL_823925	New York City Public Health Laboratory	DOHMH Crown Heights	Jade Wang et al
EPI_ISL_823927	New York City Public Health Laboratory	DOHMH Central Harlem	Jade Wang et al
EPI_ISL_823929	New York City Public Health Laboratory	DOHMH Morrisania	Jade Wang et al
EPI_ISL_823930	New York City Public Health Laboratory	DOHMH Chelsea	Jade Wang et al
EPI_ISL_823931	New York City Public Health Laboratory	DOHMH Corona	Jade Wang et al
EPI_ISL_823933	New York City Public Health Laboratory	DOHMH Corona	Jade Wang et al
EPI_ISL_823935	New York City Public Health Laboratory	DOHMH Crown Heights	Jade Wang et al
EPI_ISL_823938	New York City Public Health Laboratory	DOHMH Fort Greene	Jade Wang et al
EPI_ISL_823939	New York City Public Health Laboratory	DOHMH Riverside	Jade Wang et al
EPI_ISL_823940	New York City Public Health Laboratory	DOHMH Jamaica	Jade Wang et al
EPI_ISL_823942	New York City Public Health Laboratory	DOHMH Crown Heights	Jade Wang et al
EPI_ISL_823943	New York City Public Health Laboratory	DOHMH Corona	Jade Wang et al
EPI_ISL_823944	New York City Public Health Laboratory	DOHMH Corona	Jade Wang et al
EPI_ISL_823945	New York City Public Health Laboratory	DOHMH Corona	Jade Wang et al
EPI_ISL_823946	New York City Public Health Laboratory	DOHMH Jamaica	Jade Wang et al
EPI_ISL_823948	New York City Public Health Laboratory	DOHMH Chelsea	Jade Wang et al
EPI_ISL_823950	New York City Public Health Laboratory	DOHMH Central Harlem	Jade Wang et al
EPI_ISL_823951	New York City Public Health Laboratory	DOHMH Riverside	Jade Wang et al
EPI_ISL_823952	New York City Public Health Laboratory	DOHMH Riverside	Jade Wang et al
EPI_ISL_823953	New York City Public Health Laboratory	DOHMH Corona	Jade Wang et al
EPI_ISL_823954	New York City Public Health Laboratory	DOHMH Chelsea	Jade Wang et al
EPI_ISL_823955	New York City Public Health Laboratory	DOHMH Jamaica	Jade Wang et al
EPI_ISL_823957	New York City Public Health Laboratory	DOHMH Corona	Jade Wang et al
EPI_ISL_823958	New York City Public Health Laboratory	DOHMH PHL	Jade Wang et al
EPI_ISL_823959	New York City Public Health Laboratory	DOHMH Morrisania	Jade Wang et al
EPI_ISL_823960	New York City Public Health Laboratory	DOHMH Morrisania	Jade Wang et al
EPI_ISL_823962	New York City Public Health Laboratory	DOHMH Chelsea	Jade Wang et al
EPI_ISL_823963	New York City Public Health Laboratory	DOHMH Corona	Jade Wang et al
EPI_ISL_823964	New York City Public Health Laboratory	DOHMH Corona	Jade Wang et al
EPI_ISL_823965	New York City Public Health Laboratory	DOHMH Corona	Jade Wang et al
EPI_ISL_823966	New York City Public Health Laboratory	DOHMH Corona	Jade Wang et al
EPI_ISL_823967	New York City Public Health Laboratory	DOHMH Corona	Jade Wang et al
EPI_ISL_823971	New York City Public Health Laboratory	OCME Office Of Chief Medical Examiner	Jade Wang et al
EPI_ISL_823972	New York City Public Health Laboratory	OCME Office Of Chief Medical Examiner	Jade Wang et al
EPI_ISL_823976	National Institute for Public Health and the Environment (RIVM)	Dutch COVID-19 response team	Adam Meijer et al
EPI_ISL_823977	National Institute for Public Health and the Environment (RIVM)	Dutch COVID-19 response team	Adam Meijer et al
EPI_ISL_823978	National Institute for Public Health and the Environment (RIVM)	Dutch COVID-19 response team	Adam Meijer et al
EPI_ISL_823979	National Institute for Public Health and the Environment (RIVM)	Dutch COVID-19 response team	Adam Meijer et al
EPI_ISL_823980	National Institute for Public Health and the Environment (RIVM)	Dutch COVID-19 response team	Adam Meijer et al
EPI_ISL_823981	National Institute for Public Health and the Environment (RIVM)	Dutch COVID-19 response team	Adam Meijer et al
EPI_ISL_823982	National Institute for Public Health and the Environment (RIVM)	Dutch COVID-19 response team	Adam Meijer et al
EPI_ISL_823983	National Institute for Public Health and the Environment (RIVM)	Dutch COVID-19 response team	Adam Meijer et al
EPI_ISL_823984	National Institute for Public Health and the Environment (RIVM)	Dutch COVID-19 response team	Adam Meijer et al
EPI_ISL_823985	National Institute for Public Health and the Environment (RIVM)	Dutch COVID-19 response team	Adam Meijer et al
EPI_ISL_823986	National Institute for Public Health and the Environment (RIVM)	Dutch COVID-19 response team	Adam Meijer et al
EPI_ISL_823987	National Institute for Public Health and the Environment (RIVM)	Dutch COVID-19 response team	Adam Meijer et al
EPI_ISL_823988	National Institute for Public Health and the Environment (RIVM)	Dutch COVID-19 response team	Adam Meijer et al
EPI_ISL_823989	National Institute for Public Health and the Environment (RIVM)	Dutch COVID-19 response team	Adam Meijer et al
EPI_ISL_823991	National Institute for Public Health and the Environment (RIVM)	Dutch COVID-19 response team	Adam Meijer et al
EPI_ISL_823993	National Institute for Public Health and the Environment (RIVM)	Dutch COVID-19 response team	Adam Meijer et al
EPI_ISL_823994	National Institute for Public Health and the Environment (RIVM)	Dutch COVID-19 response team	Adam Meijer et al
EPI_ISL_823995	National Institute for Public Health and the Environment (RIVM)	Dutch COVID-19 response team	Adam Meijer et al
EPI_ISL_823996	National Institute for Public Health and the Environment (RIVM)	Dutch COVID-19 response team	Adam Meijer et al
EPI_ISL_823997	National Institute for Public Health and the Environment (RIVM)	Dutch COVID-19 response team	Adam Meijer et al
EPI_ISL_823998	National Institute for Public Health and the Environment (RIVM)	Dutch COVID-19 response team	Adam Meijer et al
EPI_ISL_823999	National Institute for Public Health and the Environment (RIVM)	Dutch COVID-19 response team	Adam Meijer et al
EPI_ISL_824000	National Institute for Public Health and the Environment (RIVM)	Dutch COVID-19 response team	Adam Meijer et al
EPI_ISL_824001	National Institute for Public Health and the Environment (RIVM)	Dutch COVID-19 response team	Adam Meijer et al
EPI_ISL_824002	National Institute for Public Health and the Environment (RIVM)	Dutch COVID-19 response team	Adam Meijer et al
EPI_ISL_824003	National Institute for Public Health and the Environment (RIVM)	Dutch COVID-19 response team	Adam Meijer et al
EPI_ISL_824004	National Institute for Public Health and the Environment (RIVM)	Dutch COVID-19 response team	Adam Meijer et al
EPI_ISL_824005	National Institute for Public Health and the Environment (RIVM)	Dutch COVID-19 response team	Adam Meijer et al
EPI_ISL_824006	National Institute for Public Health and the Environment (RIVM)	Dutch COVID-19 response team	Adam Meijer et al
EPI_ISL_824007	National Institute for Public Health and the Environment (RIVM)	Dutch COVID-19 response team	Adam Meijer et al
EPI_ISL_824008	National Institute for Public Health and the Environment (RIVM)	Dutch COVID-19 response team	Adam Meijer et al
EPI_ISL_824009	National Institute for Public Health and the Environment (RIVM)	Dutch COVID-19 response team	Adam Meijer et al
EPI_ISL_824010	National Institute for Public Health and the Environment (RIVM)	Dutch COVID-19 response team	Adam Meijer et al
EPI_ISL_824011	National Institute for Public Health and the Environment (RIVM)	Dutch COVID-19 response team	Adam Meijer et al
EPI_ISL_824012	National Institute for Public Health and the Environment (RIVM)	Dutch COVID-19 response team	Adam Meijer et al
EPI_ISL_824013	National Institute for Public Health and the Environment (RIVM)	Dutch COVID-19 response team	Adam Meijer et al
EPI_ISL_824014	National Institute for Public Health and the Environment (RIVM)	Dutch COVID-19 response team	Adam Meijer et al
EPI_ISL_824015	National Institute for Public Health and the Environment (RIVM)	Dutch COVID-19 response team	Adam Meijer et al
EPI_ISL_824016	National Institute for Public Health and the Environment (RIVM)	Dutch COVID-19 response team	Adam Meijer et al
EPI_ISL_824017	National Institute for Public Health and the Environment (RIVM)	Dutch COVID-19 response team	Adam Meijer et al
EPI_ISL_824018	National Institute for Public Health and the Environment (RIVM)	Dutch COVID-19 response team	Adam Meijer et al
EPI_ISL_824019	National Institute for Public Health and the Environment (RIVM)	Dutch COVID-19 response team	Adam Meijer et al
EPI_ISL_824020	National Institute for Public Health and the Environment (RIVM)	Dutch COVID-19 response team	Adam Meijer et al
EPI_ISL_824021	National Institute for Public Health and the Environment (RIVM)	Dutch COVID-19 response team	Adam Meijer et al
EPI_ISL_824022	National Institute for Public Health and the Environment (RIVM)	Dutch COVID-19 response team	Adam Meijer et al
EPI_ISL_824025	National Institute for Public Health and the Environment (RIVM)	Dutch COVID-19 response team	Adam Meijer et al
EPI_ISL_824026	National Institute for Public Health and the Environment (RIVM)	Dutch COVID-19 response team	Adam Meijer et al
EPI_ISL_824027	National Institute for Public Health and the Environment (RIVM)	Dutch COVID-19 response team	Adam Meijer et al
EPI_ISL_824028	National Institute for Public Health and the Environment (RIVM)	Dutch COVID-19 response team	Adam Meijer et al
EPI_ISL_824029	National Institute for Public Health and the Environment (RIVM)	Dutch COVID-19 response team	Adam Meijer et al
EPI_ISL_824030	National Institute for Public Health and the Environment (RIVM)	Dutch COVID-19 response team	Adam Meijer et al
EPI_ISL_824031	National Institute for Public Health and the Environment (RIVM)	Dutch COVID-19 response team	Adam Meijer et al
EPI_ISL_824032	National Institute for Public Health and the Environment (RIVM)	Dutch COVID-19 response team	Adam Meijer et al
EPI_ISL_824034	National Institute for Public Health and the Environment (RIVM)	Dutch COVID-19 response team	Adam Meijer et al
EPI_ISL_824036	National Institute for Public Health and the Environment (RIVM)	Dutch COVID-19 response team	Adam Meijer et al
EPI_ISL_824037	National Institute for Public Health and the Environment (RIVM)	Dutch COVID-19 response team	Adam Meijer et al
EPI_ISL_824038	National Institute for Public Health and the Environment (RIVM)	Dutch COVID-19 response team	Adam Meijer et al
EPI_ISL_824039	National Institute for Public Health and the Environment (RIVM)	Dutch COVID-19 response team	Adam Meijer et al
EPI_ISL_824040	National Institute for Public Health and the Environment (RIVM)	Dutch COVID-19 response team	Adam Meijer et al
EPI_ISL_824041	National Institute for Public Health and the Environment (RIVM)	Dutch COVID-19 response team	Adam Meijer et al
EPI_ISL_824042	National Institute for Public Health and the Environment (RIVM)	Dutch COVID-19 response team	Adam Meijer et al
EPI_ISL_824043	National Institute for Public Health and the Environment (RIVM)	Dutch COVID-19 response team	Adam Meijer et al
EPI_ISL_824044	National Institute for Public Health and the Environment (RIVM)	Dutch COVID-19 response team	Adam Meijer et al
EPI_ISL_824045	National Institute for Public Health and the Environment (RIVM)	Dutch COVID-19 response team	Adam Meijer et al
EPI_ISL_824046	National Institute for Public Health and the Environment (RIVM)	Dutch COVID-19 response team	Adam Meijer et al
EPI_ISL_824047	National Institute for Public Health and the Environment (RIVM)	Dutch COVID-19 response team	Adam Meijer et al
EPI_ISL_824048	National Institute for Public Health and the Environment (RIVM)	Dutch COVID-19 response team	Adam Meijer et al
EPI_ISL_824049	National Institute for Public Health and the Environment (RIVM)	Dutch COVID-19 response team	Adam Meijer et al
EPI_ISL_824050	National Institute for Public Health and the Environment (RIVM)	Dutch COVID-19 response team	Adam Meijer et al
EPI_ISL_824051	National Institute for Public Health and the Environment (RIVM)	Dutch COVID-19 response team	Adam Meijer et al
EPI_ISL_824052	National Institute for Public Health and the Environment (RIVM)	Dutch COVID-19 response team	Adam Meijer et al
EPI_ISL_824053	National Institute for Public Health and the Environment (RIVM)	Dutch COVID-19 response team	Adam Meijer et al
EPI_ISL_824054	National Institute for Public Health and the Environment (RIVM)	Dutch COVID-19 response team	Adam Meijer et al
EPI_ISL_824055	National Institute for Public Health and the Environment (RIVM)	Dutch COVID-19 response team	Adam Meijer et al
EPI_ISL_824056	National Institute for Public Health and the Environment (RIVM)	Dutch COVID-19 response team	Adam Meijer et al
EPI_ISL_824057	National Institute for Public Health and the Environment (RIVM)	Dutch COVID-19 response team	Adam Meijer et al
EPI_ISL_824058	National Institute for Public Health and the Environment (RIVM)	Dutch COVID-19 response team	Adam Meijer et al
EPI_ISL_824059	National Institute for Public Health and the Environment (RIVM)	Dutch COVID-19 response team	Adam Meijer et al
EPI_ISL_824060	National Institute for Public Health and the Environment (RIVM)	Dutch COVID-19 response team	Adam Meijer et al
EPI_ISL_824061	National Institute for Public Health and the Environment (RIVM)	Dutch COVID-19 response team	Adam Meijer et al
EPI_ISL_824062	National Institute for Public Health and the Environment (RIVM)	Dutch COVID-19 response team	Adam Meijer et al
EPI_ISL_824063	National Institute for Public Health and the Environment (RIVM)	Dutch COVID-19 response team	Adam Meijer et al
EPI_ISL_824064	National Institute for Public Health and the Environment (RIVM)	Dutch COVID-19 response team	Adam Meijer et al
EPI_ISL_824065	National Institute for Public Health and the Environment (RIVM)	Dutch COVID-19 response team	Adam Meijer et al
EPI_ISL_824066	National Institute for Public Health and the Environment (RIVM)	Dutch COVID-19 response team	Adam Meijer et al
EPI_ISL_824067	National Institute for Public Health and the Environment (RIVM)	Dutch COVID-19 response team	Adam Meijer et al
EPI_ISL_824068	National Institute for Public Health and the Environment (RIVM)	Dutch COVID-19 response team	Adam Meijer et al
EPI_ISL_824069	National Institute for Public Health and the Environment (RIVM)	Dutch COVID-19 response team	Adam Meijer et al
EPI_ISL_824070	National Institute for Public Health and the Environment (RIVM)	Dutch COVID-19 response team	Adam Meijer et al
EPI_ISL_824071	National Institute for Public Health and the Environment (RIVM)	Dutch COVID-19 response team	Adam Meijer et al
EPI_ISL_824072	National Institute for Public Health and the Environment (RIVM)	Dutch COVID-19 response team	Adam Meijer et al
EPI_ISL_824073	National Institute for Public Health and the Environment (RIVM)	Dutch COVID-19 response team	Adam Meijer et al
EPI_ISL_824074	National Institute for Public Health and the Environment (RIVM)	Dutch COVID-19 response team	Adam Meijer et al
EPI_ISL_824075	National Institute for Public Health and the Environment (RIVM)	Dutch COVID-19 response team	Adam Meijer et al
EPI_ISL_824076	National Institute for Public Health and the Environment (RIVM)	Dutch COVID-19 response team	Adam Meijer et al
EPI_ISL_824077	National Institute for Public Health and the Environment (RIVM)	Dutch COVID-19 response team	Adam Meijer et al
EPI_ISL_824078	National Institute for Public Health and the Environment (RIVM)	Dutch COVID-19 response team	Adam Meijer et al
EPI_ISL_824079	National Institute for Public Health and the Environment (RIVM)	Dutch COVID-19 response team	Adam Meijer et al
EPI_ISL_824080	National Institute for Public Health and the Environment (RIVM)	Dutch COVID-19 response team	Adam Meijer et al
EPI_ISL_824082	National Institute for Public Health and the Environment (RIVM)	Dutch COVID-19 response team	Adam Meijer et al
EPI_ISL_824083	National Institute for Public Health and the Environment (RIVM)	Dutch COVID-19 response team	Adam Meijer et al
EPI_ISL_824084	National Institute for Public Health and the Environment (RIVM)	Dutch COVID-19 response team	Adam Meijer et al
EPI_ISL_824085	National Institute for Public Health and the Environment (RIVM)	Dutch COVID-19 response team	Adam Meijer et al
EPI_ISL_824086	National Institute for Public Health and the Environment (RIVM)	Dutch COVID-19 response team	Adam Meijer et al
EPI_ISL_824087	National Institute for Public Health and the Environment (RIVM)	Dutch COVID-19 response team	Adam Meijer et al
EPI_ISL_824088	National Institute for Public Health and the Environment (RIVM)	Dutch COVID-19 response team	Adam Meijer et al
EPI_ISL_824090	National Institute for Public Health and the Environment (RIVM)	Dutch COVID-19 response team	Adam Meijer et al
EPI_ISL_824091	National Institute for Public Health and the Environment (RIVM)	Dutch COVID-19 response team	Adam Meijer et al
EPI_ISL_824092	National Institute for Public Health and the Environment (RIVM)	Dutch COVID-19 response team	Adam Meijer et al
EPI_ISL_824095	National Institute for Public Health and the Environment (RIVM)	Dutch COVID-19 response team	Adam Meijer et al
EPI_ISL_824096	National Institute for Public Health and the Environment (RIVM)	Dutch COVID-19 response team	Adam Meijer et al
EPI_ISL_824097	National Institute for Public Health and the Environment (RIVM)	Dutch COVID-19 response team	Adam Meijer et al
EPI_ISL_824098	National Institute for Public Health and the Environment (RIVM)	Dutch COVID-19 response team	Adam Meijer et al
EPI_ISL_824099	National Institute for Public Health and the Environment (RIVM)	Dutch COVID-19 response team	Adam Meijer et al
EPI_ISL_824100	National Institute for Public Health and the Environment (RIVM)	Dutch COVID-19 response team	Adam Meijer et al
EPI_ISL_824101	National Institute for Public Health and the Environment (RIVM)	Dutch COVID-19 response team	Adam Meijer et al
EPI_ISL_824102	National Institute for Public Health and the Environment (RIVM)	Dutch COVID-19 response team	Adam Meijer et al
EPI_ISL_824103	National Institute for Public Health and the Environment (RIVM)	Dutch COVID-19 response team	Adam Meijer et al
EPI_ISL_824104	National Institute for Public Health and the Environment (RIVM)	Dutch COVID-19 response team	Adam Meijer et al
EPI_ISL_824106	National Institute for Public Health and the Environment (RIVM)	Dutch COVID-19 response team	Adam Meijer et al
EPI_ISL_824107	National Institute for Public Health and the Environment (RIVM)	Dutch COVID-19 response team	Adam Meijer et al
EPI_ISL_824110	National Institute for Public Health and the Environment (RIVM)	Dutch COVID-19 response team	Adam Meijer et al
EPI_ISL_824111	National Institute for Public Health and the Environment (RIVM)	Dutch COVID-19 response team	Adam Meijer et al
EPI_ISL_824112	National Institute for Public Health and the Environment (RIVM)	Dutch COVID-19 response team	Adam Meijer et al
EPI_ISL_824113	National Institute for Public Health and the Environment (RIVM)	Dutch COVID-19 response team	Adam Meijer et al
EPI_ISL_824114	National Institute for Public Health and the Environment (RIVM)	Dutch COVID-19 response team	Adam Meijer et al
EPI_ISL_824115	National Institute for Public Health and the Environment (RIVM)	Dutch COVID-19 response team	Adam Meijer et al
EPI_ISL_824116	National Institute for Public Health and the Environment (RIVM)	Dutch COVID-19 response team	Adam Meijer et al
EPI_ISL_824117	National Institute for Public Health and the Environment (RIVM)	Dutch COVID-19 response team	Adam Meijer et al
EPI_ISL_824118	National Institute for Public Health and the Environment (RIVM)	Dutch COVID-19 response team	Adam Meijer et al
EPI_ISL_824119	National Institute for Public Health and the Environment (RIVM)	Dutch COVID-19 response team	Adam Meijer et al
EPI_ISL_824120	National Institute for Public Health and the Environment (RIVM)	Dutch COVID-19 response team	Adam Meijer et al
EPI_ISL_824121	National Institute for Public Health and the Environment (RIVM)	Dutch COVID-19 response team	Adam Meijer et al
EPI_ISL_824122	National Institute for Public Health and the Environment (RIVM)	Dutch COVID-19 response team	Adam Meijer et al
EPI_ISL_824123	National Institute for Public Health and the Environment (RIVM)	Dutch COVID-19 response team	Adam Meijer et al
EPI_ISL_824124	National Institute for Public Health and the Environment (RIVM)	Dutch COVID-19 response team	Adam Meijer et al
EPI_ISL_824125	National Institute for Public Health and the Environment (RIVM)	Dutch COVID-19 response team	Adam Meijer et al
EPI_ISL_824126	National Institute for Public Health and the Environment (RIVM)	Dutch COVID-19 response team	Adam Meijer et al
EPI_ISL_824127	National Institute for Public Health and the Environment (RIVM)	Dutch COVID-19 response team	Adam Meijer et al
EPI_ISL_824128	National Institute for Public Health and the Environment (RIVM)	Dutch COVID-19 response team	Adam Meijer et al
EPI_ISL_824129	National Institute for Public Health and the Environment (RIVM)	Dutch COVID-19 response team	Adam Meijer et al
EPI_ISL_824130	National Institute for Public Health and the Environment (RIVM)	Dutch COVID-19 response team	Adam Meijer et al
EPI_ISL_824131	National Institute for Public Health and the Environment (RIVM)	Dutch COVID-19 response team	Adam Meijer et al
EPI_ISL_824132	National Institute for Public Health and the Environment (RIVM)	Dutch COVID-19 response team	Adam Meijer et al
EPI_ISL_824133	National Institute for Public Health and the Environment (RIVM)	Dutch COVID-19 response team	Adam Meijer et al
EPI_ISL_824134	National Institute for Public Health and the Environment (RIVM)	Dutch COVID-19 response team	Adam Meijer et al
EPI_ISL_824135	National Institute for Public Health and the Environment (RIVM)	Dutch COVID-19 response team	Adam Meijer et al
EPI_ISL_824136	National Institute for Public Health and the Environment (RIVM)	Dutch COVID-19 response team	Adam Meijer et al
EPI_ISL_824137	National Institute for Public Health and the Environment (RIVM)	Dutch COVID-19 response team	Adam Meijer et al
EPI_ISL_824138	National Institute for Public Health and the Environment (RIVM)	Dutch COVID-19 response team	Adam Meijer et al
EPI_ISL_824139	National Institute for Public Health and the Environment (RIVM)	Dutch COVID-19 response team	Adam Meijer et al
EPI_ISL_824140	National Institute for Public Health and the Environment (RIVM)	Dutch COVID-19 response team	Adam Meijer et al
EPI_ISL_824141	National Institute for Public Health and the Environment (RIVM)	Dutch COVID-19 response team	Adam Meijer et al
EPI_ISL_824142	National Institute for Public Health and the Environment (RIVM)	Dutch COVID-19 response team	Adam Meijer et al
EPI_ISL_824143	National Institute for Public Health and the Environment (RIVM)	Dutch COVID-19 response team	Adam Meijer et al
EPI_ISL_824144	National Institute for Public Health and the Environment (RIVM)	Dutch COVID-19 response team	Adam Meijer et al
EPI_ISL_824145	National Institute for Public Health and the Environment (RIVM)	Dutch COVID-19 response team	Adam Meijer et al
EPI_ISL_824146	National Institute for Public Health and the Environment (RIVM)	Dutch COVID-19 response team	Adam Meijer et al
EPI_ISL_824147	National Institute for Public Health and the Environment (RIVM)	Dutch COVID-19 response team	Adam Meijer et al
EPI_ISL_824148	National Institute for Public Health and the Environment (RIVM)	Dutch COVID-19 response team	Adam Meijer et al
EPI_ISL_824149	National Institute for Public Health and the Environment (RIVM)	Dutch COVID-19 response team	Adam Meijer et al
EPI_ISL_824150	National Institute for Public Health and the Environment (RIVM)	Dutch COVID-19 response team	Adam Meijer et al
EPI_ISL_824151	National Institute for Public Health and the Environment (RIVM)	Dutch COVID-19 response team	Adam Meijer et al
EPI_ISL_824152	National Institute for Public Health and the Environment (RIVM)	Dutch COVID-19 response team	Adam Meijer et al
EPI_ISL_824153	National Institute for Public Health and the Environment (RIVM)	Dutch COVID-19 response team	Adam Meijer et al
EPI_ISL_824154	National Institute for Public Health and the Environment (RIVM)	Dutch COVID-19 response team	Adam Meijer et al
EPI_ISL_824155	National Institute for Public Health and the Environment (RIVM)	Dutch COVID-19 response team	Adam Meijer et al
EPI_ISL_824156	National Institute for Public Health and the Environment (RIVM)	Dutch COVID-19 response team	Adam Meijer et al
EPI_ISL_824157	National Institute for Public Health and the Environment (RIVM)	Dutch COVID-19 response team	Adam Meijer et al
EPI_ISL_824158	National Institute for Public Health and the Environment (RIVM)	Dutch COVID-19 response team	Adam Meijer et al
EPI_ISL_824159	National Institute for Public Health and the Environment (RIVM)	Dutch COVID-19 response team	Adam Meijer et al
EPI_ISL_824160	National Institute for Public Health and the Environment (RIVM)	Dutch COVID-19 response team	Adam Meijer et al
EPI_ISL_824161	National Institute for Public Health and the Environment (RIVM)	Dutch COVID-19 response team	Adam Meijer et al
EPI_ISL_824162	National Institute for Public Health and the Environment (RIVM)	Dutch COVID-19 response team	Adam Meijer et al
EPI_ISL_824163	National Institute for Public Health and the Environment (RIVM)	Dutch COVID-19 response team	Adam Meijer et al
EPI_ISL_824164	National Institute for Public Health and the Environment (RIVM)	Dutch COVID-19 response team	Adam Meijer et al
EPI_ISL_824165	National Institute for Public Health and the Environment (RIVM)	Dutch COVID-19 response team	Adam Meijer et al
EPI_ISL_824166	National Institute for Public Health and the Environment (RIVM)	Dutch COVID-19 response team	Adam Meijer et al
EPI_ISL_824167	National Institute for Public Health and the Environment (RIVM)	Dutch COVID-19 response team	Adam Meijer et al
EPI_ISL_824168	National Institute for Public Health and the Environment (RIVM)	Dutch COVID-19 response team	Adam Meijer et al
EPI_ISL_824169	National Institute for Public Health and the Environment (RIVM)	Dutch COVID-19 response team	Adam Meijer et al
EPI_ISL_824170	National Institute for Public Health and the Environment (RIVM)	Dutch COVID-19 response team	Adam Meijer et al
EPI_ISL_824171	National Institute for Public Health and the Environment (RIVM)	Dutch COVID-19 response team	Adam Meijer et al
EPI_ISL_824172	National Institute for Public Health and the Environment (RIVM)	Dutch COVID-19 response team	Adam Meijer et al
EPI_ISL_824173	National Institute for Public Health and the Environment (RIVM)	Dutch COVID-19 response team	Adam Meijer et al
EPI_ISL_824174	National Institute for Public Health and the Environment (RIVM)	Dutch COVID-19 response team	Adam Meijer et al
EPI_ISL_824175	National Institute for Public Health and the Environment (RIVM)	Dutch COVID-19 response team	Adam Meijer et al
EPI_ISL_824176	National Institute for Public Health and the Environment (RIVM)	Dutch COVID-19 response team	Adam Meijer et al
EPI_ISL_824177	National Institute for Public Health and the Environment (RIVM)	Dutch COVID-19 response team	Adam Meijer et al
EPI_ISL_824178	National Institute for Public Health and the Environment (RIVM)	Dutch COVID-19 response team	Adam Meijer et al
EPI_ISL_824179	National Institute for Public Health and the Environment (RIVM)	Dutch COVID-19 response team	Adam Meijer et al
EPI_ISL_824180	National Institute for Public Health and the Environment (RIVM)	Dutch COVID-19 response team	Adam Meijer et al
EPI_ISL_824181	National Institute for Public Health and the Environment (RIVM)	Dutch COVID-19 response team	Adam Meijer et al
EPI_ISL_824182	National Institute for Public Health and the Environment (RIVM)	Dutch COVID-19 response team	Adam Meijer et al
EPI_ISL_824183	National Institute for Public Health and the Environment (RIVM)	Dutch COVID-19 response team	Adam Meijer et al
EPI_ISL_824184	National Institute for Public Health and the Environment (RIVM)	Dutch COVID-19 response team	Adam Meijer et al
EPI_ISL_824185	National Institute for Public Health and the Environment (RIVM)	Dutch COVID-19 response team	Adam Meijer et al
EPI_ISL_824186	National Institute for Public Health and the Environment (RIVM)	Dutch COVID-19 response team	Adam Meijer et al
EPI_ISL_824187	National Institute for Public Health and the Environment (RIVM)	Dutch COVID-19 response team	Adam Meijer et al
EPI_ISL_824188	National Institute for Public Health and the Environment (RIVM)	Dutch COVID-19 response team	Adam Meijer et al
EPI_ISL_824189	National Institute for Public Health and the Environment (RIVM)	Dutch COVID-19 response team	Adam Meijer et al
EPI_ISL_824190	National Institute for Public Health and the Environment (RIVM)	Dutch COVID-19 response team	Adam Meijer et al
EPI_ISL_824191	National Institute for Public Health and the Environment (RIVM)	Dutch COVID-19 response team	Adam Meijer et al
EPI_ISL_824192	National Institute for Public Health and the Environment (RIVM)	Dutch COVID-19 response team	Adam Meijer et al
EPI_ISL_824193	National Institute for Public Health and the Environment (RIVM)	Dutch COVID-19 response team	Adam Meijer et al
EPI_ISL_824194	National Institute for Public Health and the Environment (RIVM)	Dutch COVID-19 response team	Adam Meijer et al
EPI_ISL_824195	National Institute for Public Health and the Environment (RIVM)	Dutch COVID-19 response team	Adam Meijer et al
EPI_ISL_824196	National Institute for Public Health and the Environment (RIVM)	Dutch COVID-19 response team	Adam Meijer et al
EPI_ISL_824197	National Institute for Public Health and the Environment (RIVM)	Dutch COVID-19 response team	Adam Meijer et al
EPI_ISL_824198	National Institute for Public Health and the Environment (RIVM)	Dutch COVID-19 response team	Adam Meijer et al
EPI_ISL_824199	National Institute for Public Health and the Environment (RIVM)	Dutch COVID-19 response team	Adam Meijer et al
EPI_ISL_824200	National Institute for Public Health and the Environment (RIVM)	Dutch COVID-19 response team	Adam Meijer et al
EPI_ISL_824201	National Institute for Public Health and the Environment (RIVM)	Dutch COVID-19 response team	Adam Meijer et al
EPI_ISL_824202	National Institute for Public Health and the Environment (RIVM)	Dutch COVID-19 response team	Adam Meijer et al
EPI_ISL_824203	National Institute for Public Health and the Environment (RIVM)	Dutch COVID-19 response team	Adam Meijer et al
EPI_ISL_824204	National Institute for Public Health and the Environment (RIVM)	Dutch COVID-19 response team	Adam Meijer et al
EPI_ISL_824205	National Institute for Public Health and the Environment (RIVM)	Dutch COVID-19 response team	Adam Meijer et al
EPI_ISL_824206	National Institute for Public Health and the Environment (RIVM)	Dutch COVID-19 response team	Adam Meijer et al
EPI_ISL_824207	National Institute for Public Health and the Environment (RIVM)	Dutch COVID-19 response team	Adam Meijer et al
EPI_ISL_824208	National Institute for Public Health and the Environment (RIVM)	Dutch COVID-19 response team	Adam Meijer et al
EPI_ISL_824209	National Institute for Public Health and the Environment (RIVM)	Dutch COVID-19 response team	Adam Meijer et al
EPI_ISL_824210	National Institute for Public Health and the Environment (RIVM)	Dutch COVID-19 response team	Adam Meijer et al
EPI_ISL_824211	National Institute for Public Health and the Environment (RIVM)	Dutch COVID-19 response team	Adam Meijer et al
EPI_ISL_824212	National Institute for Public Health and the Environment (RIVM)	Dutch COVID-19 response team	Adam Meijer et al
EPI_ISL_824213	National Institute for Public Health and the Environment (RIVM)	Dutch COVID-19 response team	Adam Meijer et al
EPI_ISL_824214	National Institute for Public Health and the Environment (RIVM)	Dutch COVID-19 response team	Adam Meijer et al
EPI_ISL_824215	National Institute for Public Health and the Environment (RIVM)	Dutch COVID-19 response team	Adam Meijer et al
EPI_ISL_824216	National Institute for Public Health and the Environment (RIVM)	Dutch COVID-19 response team	Adam Meijer et al
EPI_ISL_824217	National Institute for Public Health and the Environment (RIVM)	Dutch COVID-19 response team	Adam Meijer et al
EPI_ISL_824218	National Institute for Public Health and the Environment (RIVM)	Dutch COVID-19 response team	Adam Meijer et al
EPI_ISL_824219	National Institute for Public Health and the Environment (RIVM)	Dutch COVID-19 response team	Adam Meijer et al
EPI_ISL_824220	National Institute for Public Health and the Environment (RIVM)	Dutch COVID-19 response team	Adam Meijer et al
EPI_ISL_824221	National Institute for Public Health and the Environment (RIVM)	Dutch COVID-19 response team	Adam Meijer et al
EPI_ISL_824222	National Institute for Public Health and the Environment (RIVM)	Dutch COVID-19 response team	Adam Meijer et al
EPI_ISL_824223	National Institute for Public Health and the Environment (RIVM)	Dutch COVID-19 response team	Adam Meijer et al
EPI_ISL_824224	National Institute for Public Health and the Environment (RIVM)	Dutch COVID-19 response team	Adam Meijer et al
EPI_ISL_824225	National Institute for Public Health and the Environment (RIVM)	Dutch COVID-19 response team	Adam Meijer et al
EPI_ISL_824226	National Institute for Public Health and the Environment (RIVM)	Dutch COVID-19 response team	Adam Meijer et al
EPI_ISL_824227	National Institute for Public Health and the Environment (RIVM)	Dutch COVID-19 response team	Adam Meijer et al
EPI_ISL_824228	National Institute for Public Health and the Environment (RIVM)	Dutch COVID-19 response team	Adam Meijer et al
EPI_ISL_824229	National Institute for Public Health and the Environment (RIVM)	Dutch COVID-19 response team	Adam Meijer et al
EPI_ISL_824230	National Institute for Public Health and the Environment (RIVM)	Dutch COVID-19 response team	Adam Meijer et al
EPI_ISL_824231	National Institute for Public Health and the Environment (RIVM)	Dutch COVID-19 response team	Adam Meijer et al
EPI_ISL_824232	National Institute for Public Health and the Environment (RIVM)	Dutch COVID-19 response team	Adam Meijer et al
EPI_ISL_824233	National Institute for Public Health and the Environment (RIVM)	Dutch COVID-19 response team	Adam Meijer et al
EPI_ISL_824234	National Institute for Public Health and the Environment (RIVM)	Dutch COVID-19 response team	Adam Meijer et al
EPI_ISL_824235	National Institute for Public Health and the Environment (RIVM)	Dutch COVID-19 response team	Adam Meijer et al
EPI_ISL_824236	National Institute for Public Health and the Environment (RIVM)	Dutch COVID-19 response team	Adam Meijer et al
EPI_ISL_824237	National Institute for Public Health and the Environment (RIVM)	Dutch COVID-19 response team	Adam Meijer et al
EPI_ISL_824238	National Institute for Public Health and the Environment (RIVM)	Dutch COVID-19 response team	Adam Meijer et al
EPI_ISL_824239	National Institute for Public Health and the Environment (RIVM)	Dutch COVID-19 response team	Adam Meijer et al
EPI_ISL_824240	National Institute for Public Health and the Environment (RIVM)	Dutch COVID-19 response team	Adam Meijer et al
EPI_ISL_824241	National Institute for Public Health and the Environment (RIVM)	Dutch COVID-19 response team	Adam Meijer et al
EPI_ISL_824242	National Institute for Public Health and the Environment (RIVM)	Dutch COVID-19 response team	Adam Meijer et al
EPI_ISL_824243	National Institute for Public Health and the Environment (RIVM)	Dutch COVID-19 response team	Adam Meijer et al
EPI_ISL_824244	National Institute for Public Health and the Environment (RIVM)	Dutch COVID-19 response team	Adam Meijer et al
EPI_ISL_824245	National Institute for Public Health and the Environment (RIVM)	Dutch COVID-19 response team	Adam Meijer et al
EPI_ISL_824246	National Institute for Public Health and the Environment (RIVM)	Dutch COVID-19 response team	Adam Meijer et al
EPI_ISL_824247	National Institute for Public Health and the Environment (RIVM)	Dutch COVID-19 response team	Adam Meijer et al
EPI_ISL_824248	National Institute for Public Health and the Environment (RIVM)	Dutch COVID-19 response team	Adam Meijer et al
EPI_ISL_824249	National Institute for Public Health and the Environment (RIVM)	Dutch COVID-19 response team	Adam Meijer et al
EPI_ISL_824250	National Institute for Public Health and the Environment (RIVM)	Dutch COVID-19 response team	Adam Meijer et al
EPI_ISL_824251	National Institute for Public Health and the Environment (RIVM)	Dutch COVID-19 response team	Adam Meijer et al
EPI_ISL_824252	National Institute for Public Health and the Environment (RIVM)	Dutch COVID-19 response team	Adam Meijer et al
EPI_ISL_824253	National Institute for Public Health and the Environment (RIVM)	Dutch COVID-19 response team	Adam Meijer et al
EPI_ISL_824254	National Institute for Public Health and the Environment (RIVM)	Dutch COVID-19 response team	Adam Meijer et al
EPI_ISL_824255	National Institute for Public Health and the Environment (RIVM)	Dutch COVID-19 response team	Adam Meijer et al
EPI_ISL_824256	National Institute for Public Health and the Environment (RIVM)	Dutch COVID-19 response team	Adam Meijer et al
EPI_ISL_824257	National Institute for Public Health and the Environment (RIVM)	Dutch COVID-19 response team	Adam Meijer et al
EPI_ISL_824258	National Institute for Public Health and the Environment (RIVM)	Dutch COVID-19 response team	Adam Meijer et al
EPI_ISL_824259	National Institute for Public Health and the Environment (RIVM)	Dutch COVID-19 response team	Adam Meijer et al
EPI_ISL_824260	National Institute for Public Health and the Environment (RIVM)	Dutch COVID-19 response team	Adam Meijer et al
EPI_ISL_824261	National Institute for Public Health and the Environment (RIVM)	Dutch COVID-19 response team	Adam Meijer et al
EPI_ISL_824262	National Institute for Public Health and the Environment (RIVM)	Dutch COVID-19 response team	Adam Meijer et al
EPI_ISL_824263	National Institute for Public Health and the Environment (RIVM)	Dutch COVID-19 response team	Adam Meijer et al
EPI_ISL_824264	National Institute for Public Health and the Environment (RIVM)	Dutch COVID-19 response team	Adam Meijer et al
EPI_ISL_824265	National Institute for Public Health and the Environment (RIVM)	Dutch COVID-19 response team	Adam Meijer et al
EPI_ISL_824266	National Institute for Public Health and the Environment (RIVM)	Dutch COVID-19 response team	Adam Meijer et al
EPI_ISL_824267	National Institute for Public Health and the Environment (RIVM)	Dutch COVID-19 response team	Adam Meijer et al
EPI_ISL_824268	National Institute for Public Health and the Environment (RIVM)	Dutch COVID-19 response team	Adam Meijer et al
EPI_ISL_824269	National Institute for Public Health and the Environment (RIVM)	Dutch COVID-19 response team	Adam Meijer et al
EPI_ISL_824270	National Institute for Public Health and the Environment (RIVM)	Dutch COVID-19 response team	Adam Meijer et al
EPI_ISL_824271	National Institute for Public Health and the Environment (RIVM)	Dutch COVID-19 response team	Adam Meijer et al
EPI_ISL_824272	National Institute for Public Health and the Environment (RIVM)	Dutch COVID-19 response team	Adam Meijer et al
EPI_ISL_824273	National Institute for Public Health and the Environment (RIVM)	Dutch COVID-19 response team	Adam Meijer et al
EPI_ISL_824274	National Institute for Public Health and the Environment (RIVM)	Dutch COVID-19 response team	Adam Meijer et al
EPI_ISL_824275	National Institute for Public Health and the Environment (RIVM)	Dutch COVID-19 response team	Adam Meijer et al
EPI_ISL_824276	National Institute for Public Health and the Environment (RIVM)	Dutch COVID-19 response team	Adam Meijer et al
EPI_ISL_824277	National Institute for Public Health and the Environment (RIVM)	Dutch COVID-19 response team	Adam Meijer et al
EPI_ISL_824278	National Institute for Public Health and the Environment (RIVM)	Dutch COVID-19 response team	Adam Meijer et al
EPI_ISL_824279	National Institute for Public Health and the Environment (RIVM)	Dutch COVID-19 response team	Adam Meijer et al
EPI_ISL_824280	National Institute for Public Health and the Environment (RIVM)	Dutch COVID-19 response team	Adam Meijer et al
EPI_ISL_824281	National Institute for Public Health and the Environment (RIVM)	Dutch COVID-19 response team	Adam Meijer et al
EPI_ISL_824282	National Institute for Public Health and the Environment (RIVM)	Dutch COVID-19 response team	Adam Meijer et al
EPI_ISL_824283	National Institute for Public Health and the Environment (RIVM)	Dutch COVID-19 response team	Adam Meijer et al
EPI_ISL_824285	Institute of Microbiology, Universidad San Francisco de Quito	Institute of Microbiology, Universidad San Francisco de Quito	Belén Prado-Vivar et al
EPI_ISL_824286	Institute of Microbiology, Universidad San Francisco de Quito	Institute of Microbiology, Universidad San Francisco de Quito	Belén Prado-Vivar et al
EPI_ISL_824288	Institute of Microbiology, Universidad San Francisco de Quito	Institute of Microbiology, Universidad San Francisco de Quito	Belén Prado-Vivar et al
EPI_ISL_824289	Institute of Microbiology, Universidad San Francisco de Quito	Institute of Microbiology, Universidad San Francisco de Quito	Belén Prado-Vivar et al
EPI_ISL_824290	Institute of Microbiology, Universidad San Francisco de Quito	Institute of Microbiology, Universidad San Francisco de Quito	Belén Prado-Vivar et al
EPI_ISL_824293	Institute of Microbiology, Universidad San Francisco de Quito	Institute of Microbiology, Universidad San Francisco de Quito	Belén Prado-Vivar et al
EPI_ISL_824294	Institute of Microbiology, Universidad San Francisco de Quito	Institute of Microbiology, Universidad San Francisco de Quito	Belén Prado-Vivar et al
EPI_ISL_824297	New York City Public Health Laboratory	DOHMH Jamaica	Jade Wang et al
EPI_ISL_824299	New York City Public Health Laboratory	DOHMH Morrisania	Jade Wang et al
EPI_ISL_824300	New York City Public Health Laboratory	DOHMH Chelsea	Jade Wang et al
EPI_ISL_824301	New York City Public Health Laboratory	DOHMH Crown Heights	Jade Wang et al
EPI_ISL_824302	New York City Public Health Laboratory	DOHMH Jamaica	Jade Wang et al
EPI_ISL_824303	New York City Public Health Laboratory	DOHMH Morrisania	Jade Wang et al
EPI_ISL_824304	New York City Public Health Laboratory	DOHMH Jamaica	Jade Wang et al
EPI_ISL_824305	New York City Public Health Laboratory	DOHMH Jamaica	Jade Wang et al
EPI_ISL_824308	New York City Public Health Laboratory	DOHMH Jamaica	Jade Wang et al
EPI_ISL_824309	New York City Public Health Laboratory	DOHMH Jamaica	Jade Wang et al
EPI_ISL_824310	New York City Public Health Laboratory	DOHMH Crown Heights	Jade Wang et al
EPI_ISL_824312	New York City Public Health Laboratory	DOHMH Fort Greene	Jade Wang et al
EPI_ISL_824313	New York City Public Health Laboratory	DOHMH Jamaica	Jade Wang et al
EPI_ISL_824314	New York City Public Health Laboratory	DOHMH Corona	Jade Wang et al
EPI_ISL_824315	New York City Public Health Laboratory	DOHMH Corona	Jade Wang et al
EPI_ISL_824316	New York City Public Health Laboratory	DOHMH Crown Heights	Jade Wang et al
EPI_ISL_824318	New York City Public Health Laboratory	DOHMH Central Harlem	Jade Wang et al
EPI_ISL_824320	New York City Public Health Laboratory	DOHMH Corona	Jade Wang et al
EPI_ISL_824321	New York City Public Health Laboratory	DOHMH Fort Greene	Jade Wang et al
EPI_ISL_824323	New York City Public Health Laboratory	DOHMH Morrisania	Jade Wang et al
EPI_ISL_824324	New York City Public Health Laboratory	DOHMH Morrisania	Jade Wang et al
EPI_ISL_824325	New York City Public Health Laboratory	DOHMH Morrisania	Jade Wang et al
EPI_ISL_824327	New York City Public Health Laboratory	DOHMH Morrisania	Jade Wang et al
EPI_ISL_824328	New York City Public Health Laboratory	DOHMH Corona	Jade Wang et al
EPI_ISL_824329	New York City Public Health Laboratory	DOHMH Jamaica	Jade Wang et al
EPI_ISL_824330	New York City Public Health Laboratory	DOHMH Jamaica	Jade Wang et al
EPI_ISL_824333	Ohio Department of Health Laboratory	Ohio Department of Health Laboratory	Holmes et al
EPI_ISL_824384	Ohio Department of Health Laboratory	Ohio Department of Health Laboratory	Holmes et al
EPI_ISL_824386	Ohio Department of Health Laboratory	Ohio Department of Health Laboratory	Holmes et al
EPI_ISL_824392	California Department of Public Health	California Department of Public Health	CDPH IDLB COVIDNet et al
EPI_ISL_824393	California Department of Public Health	California Department of Public Health	CDPH IDLB COVIDNet et al
EPI_ISL_824394	California Department of Public Health	California Department of Public Health	CDPH IDLB COVIDNet et al
EPI_ISL_824395	California Department of Public Health	California Department of Public Health	CDPH IDLB COVIDNet et al
EPI_ISL_824396	California Department of Public Health	California Department of Public Health	CDPH IDLB COVIDNet et al
EPI_ISL_824398	California Department of Public Health	California Department of Public Health	CDPH IDLB COVIDNet et al
EPI_ISL_824402	California Department of Public Health	California Department of Public Health	CDPH IDLB COVIDNet et al
EPI_ISL_824404	California Department of Public Health	California Department of Public Health	CDPH IDLB COVIDNet et al
EPI_ISL_824405	California Department of Public Health	California Department of Public Health	CDPH IDLB COVIDNet et al
EPI_ISL_824407	Istituto Nazionale Malattie Infettive Lazzaro Spallanzani IRCCS	Istituto Nazionale Malattie Infettive Lazzaro Spallanzani IRCCS	Emanuela Giombini et al
EPI_ISL_824408	Istituto Nazionale Malattie Infettive Lazzaro Spallanzani IRCCS	Istituto Nazionale Malattie Infettive Lazzaro Spallanzani IRCCS	Barbara Bartolini et al
EPI_ISL_824411	Hospital Universitari Vall d'Hebron	Hospital Universitari Vall d'Hebron - Vall d'Hebron Institut de Rercerca	Cristina Andrés et al
EPI_ISL_824412	Hospital Universitari Vall d'Hebron	Hospital Universitari Vall d'Hebron - Vall d'Hebron Institut de Rercerca	Cristina Andrés et al
EPI_ISL_824413	Hospital Universitari Vall d'Hebron	Hospital Universitari Vall d'Hebron - Vall d'Hebron Institut de Rercerca	Cristina Andrés et al
EPI_ISL_824414	Hospital Universitari Vall d'Hebron	Hospital Universitari Vall d'Hebron - Vall d'Hebron Institut de Rercerca	Cristina Andrés et al
EPI_ISL_824415	Hospital Universitari Vall d'Hebron	Hospital Universitari Vall d'Hebron - Vall d'Hebron Institut de Rercerca	Cristina Andrés et al
EPI_ISL_824416	Hospital Universitari Vall d'Hebron	Hospital Universitari Vall d'Hebron - Vall d'Hebron Institut de Rercerca	Cristina Andrés et al
EPI_ISL_824417	Hospital Universitari Vall d'Hebron	Hospital Universitari Vall d'Hebron - Vall d'Hebron Institut de Rercerca	Cristina Andrés et al
EPI_ISL_824418	Hospital Universitari Vall d'Hebron	Hospital Universitari Vall d'Hebron - Vall d'Hebron Institut de Rercerca	Cristina Andrés et al
EPI_ISL_824419	Hospital Universitari Vall d'Hebron	Hospital Universitari Vall d'Hebron - Vall d'Hebron Institut de Rercerca	Cristina Andrés et al
EPI_ISL_824420	Hospital Universitari Vall d'Hebron	Hospital Universitari Vall d'Hebron - Vall d'Hebron Institut de Rercerca	Cristina Andrés et al
EPI_ISL_824421	Hospital Universitari Vall d'Hebron	Hospital Universitari Vall d'Hebron - Vall d'Hebron Institut de Rercerca	Cristina Andrés et al
EPI_ISL_824422	Hospital Universitari Vall d'Hebron	Hospital Universitari Vall d'Hebron - Vall d'Hebron Institut de Rercerca	Cristina Andrés et al
EPI_ISL_824423	Hospital Universitari Vall d'Hebron	Hospital Universitari Vall d'Hebron - Vall d'Hebron Institut de Rercerca	Cristina Andrés et al
EPI_ISL_824424	Hospital Universitari Vall d'Hebron	Hospital Universitari Vall d'Hebron - Vall d'Hebron Institut de Rercerca	Cristina Andrés et al
EPI_ISL_824425	Hospital Universitari Vall d'Hebron	Hospital Universitari Vall d'Hebron - Vall d'Hebron Institut de Rercerca	Cristina Andrés et al
EPI_ISL_824426	Hospital Universitari Vall d'Hebron	Hospital Universitari Vall d'Hebron - Vall d'Hebron Institut de Rercerca	Cristina Andrés et al
EPI_ISL_824427	Hospital Universitari Vall d'Hebron	Hospital Universitari Vall d'Hebron - Vall d'Hebron Institut de Rercerca	Cristina Andrés et al
EPI_ISL_824428	Hospital Universitari Vall d'Hebron	Hospital Universitari Vall d'Hebron - Vall d'Hebron Institut de Rercerca	Cristina Andrés et al
EPI_ISL_824429	Hospital Universitari Vall d'Hebron	Hospital Universitari Vall d'Hebron - Vall d'Hebron Institut de Rercerca	Cristina Andrés et al
EPI_ISL_824430	Hospital Universitari Vall d'Hebron	Hospital Universitari Vall d'Hebron - Vall d'Hebron Institut de Rercerca	Cristina Andrés et al
EPI_ISL_824431	Hospital Universitari Vall d'Hebron	Hospital Universitari Vall d'Hebron - Vall d'Hebron Institut de Rercerca	Cristina Andrés et al
EPI_ISL_824432	Hospital Universitari Vall d'Hebron	Hospital Universitari Vall d'Hebron - Vall d'Hebron Institut de Rercerca	Cristina Andrés et al
EPI_ISL_824433	Hospital Universitari Vall d'Hebron	Hospital Universitari Vall d'Hebron - Vall d'Hebron Institut de Rercerca	Cristina Andrés et al
EPI_ISL_824434	Hospital Universitari Vall d'Hebron	Hospital Universitari Vall d'Hebron - Vall d'Hebron Institut de Rercerca	Cristina Andrés et al
EPI_ISL_824435	Hospital Universitari Vall d'Hebron	Hospital Universitari Vall d'Hebron - Vall d'Hebron Institut de Rercerca	Cristina Andrés et al
EPI_ISL_824436	Hospital Universitari Vall d'Hebron	Hospital Universitari Vall d'Hebron - Vall d'Hebron Institut de Rercerca	Cristina Andrés et al
EPI_ISL_824437	Hospital Universitari Vall d'Hebron	Hospital Universitari Vall d'Hebron - Vall d'Hebron Institut de Rercerca	Cristina Andrés et al
EPI_ISL_824438	Hospital Universitari Vall d'Hebron	Hospital Universitari Vall d'Hebron - Vall d'Hebron Institut de Rercerca	Cristina Andrés et al
EPI_ISL_824439	Hospital Universitari Vall d'Hebron	Hospital Universitari Vall d'Hebron - Vall d'Hebron Institut de Rercerca	Cristina Andrés et al
EPI_ISL_824440	Hospital Universitari Vall d'Hebron	Hospital Universitari Vall d'Hebron - Vall d'Hebron Institut de Rercerca	Cristina Andrés et al
EPI_ISL_824441	Hospital Universitari Vall d'Hebron	Hospital Universitari Vall d'Hebron - Vall d'Hebron Institut de Rercerca	Cristina Andrés et al
EPI_ISL_824442	Hospital Universitari Vall d'Hebron	Hospital Universitari Vall d'Hebron - Vall d'Hebron Institut de Rercerca	Cristina Andrés et al
EPI_ISL_824443	Hospital Universitari Vall d'Hebron	Hospital Universitari Vall d'Hebron - Vall d'Hebron Institut de Rercerca	Cristina Andrés et al
EPI_ISL_824444	Hospital Universitari Vall d'Hebron	Hospital Universitari Vall d'Hebron - Vall d'Hebron Institut de Rercerca	Cristina Andrés et al
EPI_ISL_824445	Hospital Universitari Vall d'Hebron	Hospital Universitari Vall d'Hebron - Vall d'Hebron Institut de Rercerca	Cristina Andrés et al
EPI_ISL_824446	Hospital Universitari Vall d'Hebron	Hospital Universitari Vall d'Hebron - Vall d'Hebron Institut de Rercerca	Cristina Andrés et al
EPI_ISL_824447	Hospital Universitari Vall d'Hebron	Hospital Universitari Vall d'Hebron - Vall d'Hebron Institut de Rercerca	Cristina Andrés et al
EPI_ISL_824448	Hospital Universitari Vall d'Hebron	Hospital Universitari Vall d'Hebron - Vall d'Hebron Institut de Rercerca	Cristina Andrés et al
EPI_ISL_824449	Hospital Universitari Vall d'Hebron	Hospital Universitari Vall d'Hebron - Vall d'Hebron Institut de Rercerca	Cristina Andrés et al
EPI_ISL_824450	Hospital Universitari Vall d'Hebron	Hospital Universitari Vall d'Hebron - Vall d'Hebron Institut de Rercerca	Cristina Andrés et al
EPI_ISL_824451	Hospital Universitari Vall d'Hebron	Hospital Universitari Vall d'Hebron - Vall d'Hebron Institut de Rercerca	Cristina Andrés et al
EPI_ISL_824452	Hospital Universitari Vall d'Hebron	Hospital Universitari Vall d'Hebron - Vall d'Hebron Institut de Rercerca	Cristina Andrés et al
EPI_ISL_824453	Hospital Universitari Vall d'Hebron	Hospital Universitari Vall d'Hebron - Vall d'Hebron Institut de Rercerca	Cristina Andrés et al
EPI_ISL_824454	Hospital Universitari Vall d'Hebron	Hospital Universitari Vall d'Hebron - Vall d'Hebron Institut de Rercerca	Cristina Andrés et al
EPI_ISL_824456	Hospital Universitari Vall d'Hebron	Hospital Universitari Vall d'Hebron - Vall d'Hebron Institut de Rercerca	Cristina Andrés et al
EPI_ISL_824457	Hospital Universitari Vall d'Hebron	Hospital Universitari Vall d'Hebron - Vall d'Hebron Institut de Rercerca	Cristina Andrés et al
EPI_ISL_824458	Hospital Universitari Vall d'Hebron	Hospital Universitari Vall d'Hebron - Vall d'Hebron Institut de Rercerca	Cristina Andrés et al
EPI_ISL_824459	Hospital Universitari Vall d'Hebron	Hospital Universitari Vall d'Hebron - Vall d'Hebron Institut de Rercerca	Cristina Andrés et al
EPI_ISL_824460	Hospital Universitari Vall d'Hebron	Hospital Universitari Vall d'Hebron - Vall d'Hebron Institut de Rercerca	Cristina Andrés et al
EPI_ISL_824461	Hospital Universitari Vall d'Hebron	Hospital Universitari Vall d'Hebron - Vall d'Hebron Institut de Rercerca	Cristina Andrés et al
EPI_ISL_824462	Hospital Universitari Vall d'Hebron	Hospital Universitari Vall d'Hebron - Vall d'Hebron Institut de Rercerca	Cristina Andrés et al
EPI_ISL_824463	Hospital Universitari Vall d'Hebron	Hospital Universitari Vall d'Hebron - Vall d'Hebron Institut de Rercerca	Cristina Andrés et al
EPI_ISL_824464	Hospital Universitari Vall d'Hebron	Hospital Universitari Vall d'Hebron - Vall d'Hebron Institut de Rercerca	Cristina Andrés et al
EPI_ISL_824465	Hospital Universitari Vall d'Hebron	Hospital Universitari Vall d'Hebron - Vall d'Hebron Institut de Rercerca	Cristina Andrés et al
EPI_ISL_824466	Hospital Universitari Vall d'Hebron	Hospital Universitari Vall d'Hebron - Vall d'Hebron Institut de Rercerca	Cristina Andrés et al
EPI_ISL_824467	Hospital Universitari Vall d'Hebron	Hospital Universitari Vall d'Hebron - Vall d'Hebron Institut de Rercerca	Cristina Andrés et al
EPI_ISL_824468	Hospital Universitari Vall d'Hebron	Hospital Universitari Vall d'Hebron - Vall d'Hebron Institut de Rercerca	Cristina Andrés et al
EPI_ISL_824469	Hospital Universitari Vall d'Hebron	Hospital Universitari Vall d'Hebron - Vall d'Hebron Institut de Rercerca	Cristina Andrés et al
EPI_ISL_824470	Hospital Universitari Vall d'Hebron	Hospital Universitari Vall d'Hebron - Vall d'Hebron Institut de Rercerca	Cristina Andrés et al
EPI_ISL_824471	Hospital Universitari Vall d'Hebron	Hospital Universitari Vall d'Hebron - Vall d'Hebron Institut de Rercerca	Cristina Andrés et al
EPI_ISL_824473	Hospital Universitari Vall d'Hebron	Hospital Universitari Vall d'Hebron - Vall d'Hebron Institut de Rercerca	Cristina Andrés et al
EPI_ISL_824474	Hospital Universitari Vall d'Hebron	Hospital Universitari Vall d'Hebron - Vall d'Hebron Institut de Rercerca	Cristina Andrés et al
EPI_ISL_824475	Hospital Universitari Vall d'Hebron	Hospital Universitari Vall d'Hebron - Vall d'Hebron Institut de Rercerca	Cristina Andrés et al
EPI_ISL_824476	Hospital Universitari Vall d'Hebron	Hospital Universitari Vall d'Hebron - Vall d'Hebron Institut de Rercerca	Cristina Andrés et al
EPI_ISL_824477	Hospital Universitari Vall d'Hebron	Hospital Universitari Vall d'Hebron - Vall d'Hebron Institut de Rercerca	Cristina Andrés et al
EPI_ISL_824478	Hospital Universitari Vall d'Hebron	Hospital Universitari Vall d'Hebron - Vall d'Hebron Institut de Rercerca	Cristina Andrés et al
EPI_ISL_824479	Hospital Universitari Vall d'Hebron	Hospital Universitari Vall d'Hebron - Vall d'Hebron Institut de Rercerca	Cristina Andrés et al
EPI_ISL_824480	Hospital Universitari Vall d'Hebron	Hospital Universitari Vall d'Hebron - Vall d'Hebron Institut de Rercerca	Cristina Andrés et al
EPI_ISL_824481	Hospital Universitari Vall d'Hebron	Hospital Universitari Vall d'Hebron - Vall d'Hebron Institut de Rercerca	Cristina Andrés et al
EPI_ISL_824482	Hospital Universitari Vall d'Hebron	Hospital Universitari Vall d'Hebron - Vall d'Hebron Institut de Rercerca	Cristina Andrés et al
EPI_ISL_824483	Hospital Universitari Vall d'Hebron	Hospital Universitari Vall d'Hebron - Vall d'Hebron Institut de Rercerca	Cristina Andrés et al
EPI_ISL_824484	Hospital Universitari Vall d'Hebron	Hospital Universitari Vall d'Hebron - Vall d'Hebron Institut de Rercerca	Cristina Andrés et al
EPI_ISL_824485	Hospital Universitari Vall d'Hebron	Hospital Universitari Vall d'Hebron - Vall d'Hebron Institut de Rercerca	Cristina Andrés et al
EPI_ISL_824486	Hospital Universitari Vall d'Hebron	Hospital Universitari Vall d'Hebron - Vall d'Hebron Institut de Rercerca	Cristina Andrés et al
EPI_ISL_824487	Hospital Universitari Vall d'Hebron	Hospital Universitari Vall d'Hebron - Vall d'Hebron Institut de Rercerca	Cristina Andrés et al
EPI_ISL_824488	Hospital Universitari Vall d'Hebron	Hospital Universitari Vall d'Hebron - Vall d'Hebron Institut de Rercerca	Cristina Andrés et al
EPI_ISL_824489	Hospital Universitari Vall d'Hebron	Hospital Universitari Vall d'Hebron - Vall d'Hebron Institut de Rercerca	Cristina Andrés et al
EPI_ISL_824491	Hospital Universitari Vall d'Hebron	Hospital Universitari Vall d'Hebron - Vall d'Hebron Institut de Rercerca	Cristina Andrés et al
EPI_ISL_824492	Hospital Universitari Vall d'Hebron	Hospital Universitari Vall d'Hebron - Vall d'Hebron Institut de Rercerca	Cristina Andrés et al
EPI_ISL_824493	Hospital Universitari Vall d'Hebron	Hospital Universitari Vall d'Hebron - Vall d'Hebron Institut de Rercerca	Cristina Andrés et al
EPI_ISL_824494	Hospital Universitari Vall d'Hebron	Hospital Universitari Vall d'Hebron - Vall d'Hebron Institut de Rercerca	Cristina Andrés et al
EPI_ISL_824495	Hospital Universitari Vall d'Hebron	Hospital Universitari Vall d'Hebron - Vall d'Hebron Institut de Rercerca	Cristina Andrés et al
EPI_ISL_824496	Hospital Universitari Vall d'Hebron	Hospital Universitari Vall d'Hebron - Vall d'Hebron Institut de Rercerca	Cristina Andrés et al
EPI_ISL_824497	Hospital Universitari Vall d'Hebron	Hospital Universitari Vall d'Hebron - Vall d'Hebron Institut de Rercerca	Cristina Andrés et al
EPI_ISL_824498	Hospital Universitari Vall d'Hebron	Hospital Universitari Vall d'Hebron - Vall d'Hebron Institut de Rercerca	Cristina Andrés et al
EPI_ISL_824499	Hospital Universitari Vall d'Hebron	Hospital Universitari Vall d'Hebron - Vall d'Hebron Institut de Rercerca	Cristina Andrés et al
EPI_ISL_824500	Hospital Universitari Vall d'Hebron	Hospital Universitari Vall d'Hebron - Vall d'Hebron Institut de Rercerca	Cristina Andrés et al
EPI_ISL_824501	Hospital Universitari Vall d'Hebron	Hospital Universitari Vall d'Hebron - Vall d'Hebron Institut de Rercerca	Cristina Andrés et al
EPI_ISL_824502	Hospital Universitari Vall d'Hebron	Hospital Universitari Vall d'Hebron - Vall d'Hebron Institut de Rercerca	Cristina Andrés et al
EPI_ISL_824503	Hospital Universitari Vall d'Hebron	Hospital Universitari Vall d'Hebron - Vall d'Hebron Institut de Rercerca	Cristina Andrés et al
EPI_ISL_824504	Hospital Universitari Vall d'Hebron	Hospital Universitari Vall d'Hebron - Vall d'Hebron Institut de Rercerca	Cristina Andrés et al
EPI_ISL_824505	Hospital Universitari Vall d'Hebron	Hospital Universitari Vall d'Hebron - Vall d'Hebron Institut de Rercerca	Cristina Andrés et al
EPI_ISL_824506	Hospital Universitari Vall d'Hebron	Hospital Universitari Vall d'Hebron - Vall d'Hebron Institut de Rercerca	Cristina Andrés et al
EPI_ISL_824508	Hospital Universitari Vall d'Hebron	Hospital Universitari Vall d'Hebron - Vall d'Hebron Institut de Rercerca	Cristina Andrés et al
EPI_ISL_824509	Hospital Universitari Vall d'Hebron	Hospital Universitari Vall d'Hebron - Vall d'Hebron Institut de Rercerca	Cristina Andrés et al
EPI_ISL_824510	Hospital Universitari Vall d'Hebron	Hospital Universitari Vall d'Hebron - Vall d'Hebron Institut de Rercerca	Cristina Andrés et al
EPI_ISL_824511	Hospital Universitari Vall d'Hebron	Hospital Universitari Vall d'Hebron - Vall d'Hebron Institut de Rercerca	Cristina Andrés et al
EPI_ISL_824512	Hospital Universitari Vall d'Hebron	Hospital Universitari Vall d'Hebron - Vall d'Hebron Institut de Rercerca	Cristina Andrés et al
EPI_ISL_824513	New Mexico Department of Health Scientific Laboratory	New Mexico Department of Health Scientific Laboratory	Ellie Johnson et al
EPI_ISL_824515	New Mexico Department of Health Scientific Laboratory	New Mexico Department of Health Scientific Laboratory	Ellie Johnson et al
EPI_ISL_824516	New Mexico Department of Health Scientific Laboratory	New Mexico Department of Health Scientific Laboratory	Ellie Johnson et al
EPI_ISL_824518	New Mexico Department of Health Scientific Laboratory	New Mexico Department of Health Scientific Laboratory	Ellie Johnson et al
EPI_ISL_824520	New Mexico Department of Health Scientific Laboratory	New Mexico Department of Health Scientific Laboratory	Ellie Johnson et al
EPI_ISL_824521	New Mexico Department of Health Scientific Laboratory	New Mexico Department of Health Scientific Laboratory	Ellie Johnson et al
EPI_ISL_824522	New Mexico Department of Health Scientific Laboratory	New Mexico Department of Health Scientific Laboratory	Ellie Johnson et al
EPI_ISL_824525	New Mexico Department of Health Scientific Laboratory	New Mexico Department of Health Scientific Laboratory	Ellie Johnson et al
EPI_ISL_824526	New Mexico Department of Health Scientific Laboratory	New Mexico Department of Health Scientific Laboratory	Ellie Johnson et al
EPI_ISL_824527	New Mexico Department of Health Scientific Laboratory	New Mexico Department of Health Scientific Laboratory	Ellie Johnson et al
EPI_ISL_824528	New Mexico Department of Health Scientific Laboratory	New Mexico Department of Health Scientific Laboratory	Ellie Johnson et al
EPI_ISL_824529	New Mexico Department of Health Scientific Laboratory	New Mexico Department of Health Scientific Laboratory	Ellie Johnson et al
EPI_ISL_824530	New Mexico Department of Health Scientific Laboratory	New Mexico Department of Health Scientific Laboratory	Ellie Johnson et al
EPI_ISL_824531	New Mexico Department of Health Scientific Laboratory	New Mexico Department of Health Scientific Laboratory	Ellie Johnson et al
EPI_ISL_824532	New Mexico Department of Health Scientific Laboratory	New Mexico Department of Health Scientific Laboratory	Ellie Johnson et al
EPI_ISL_824533	New Mexico Department of Health Scientific Laboratory	New Mexico Department of Health Scientific Laboratory	Ellie Johnson et al
EPI_ISL_824534	New Mexico Department of Health Scientific Laboratory	New Mexico Department of Health Scientific Laboratory	Ellie Johnson et al
EPI_ISL_824536	New Mexico Department of Health Scientific Laboratory	New Mexico Department of Health Scientific Laboratory	Ellie Johnson et al
EPI_ISL_824537	New Mexico Department of Health Scientific Laboratory	New Mexico Department of Health Scientific Laboratory	Ellie Johnson et al
EPI_ISL_824538	New Mexico Department of Health Scientific Laboratory	New Mexico Department of Health Scientific Laboratory	Ellie Johnson et al
EPI_ISL_824539	New Mexico Department of Health Scientific Laboratory	New Mexico Department of Health Scientific Laboratory	Ellie Johnson et al
EPI_ISL_824540	New Mexico Department of Health Scientific Laboratory	New Mexico Department of Health Scientific Laboratory	Ellie Johnson et al
EPI_ISL_824541	New Mexico Department of Health Scientific Laboratory	New Mexico Department of Health Scientific Laboratory	Ellie Johnson et al
EPI_ISL_824542	New Mexico Department of Health Scientific Laboratory	New Mexico Department of Health Scientific Laboratory	Ellie Johnson et al
EPI_ISL_824543	New Mexico Department of Health Scientific Laboratory	New Mexico Department of Health Scientific Laboratory	Ellie Johnson et al
EPI_ISL_824544	New Mexico Department of Health Scientific Laboratory	New Mexico Department of Health Scientific Laboratory	Ellie Johnson et al
EPI_ISL_824545	New Mexico Department of Health Scientific Laboratory	New Mexico Department of Health Scientific Laboratory	Ellie Johnson et al
EPI_ISL_824546	New Mexico Department of Health Scientific Laboratory	New Mexico Department of Health Scientific Laboratory	Ellie Johnson et al
EPI_ISL_824549	New Mexico Department of Health Scientific Laboratory	New Mexico Department of Health Scientific Laboratory	Ellie Johnson et al
EPI_ISL_824550	New Mexico Department of Health Scientific Laboratory	New Mexico Department of Health Scientific Laboratory	Ellie Johnson et al
EPI_ISL_824551	New Mexico Department of Health Scientific Laboratory	New Mexico Department of Health Scientific Laboratory	Ellie Johnson et al
EPI_ISL_824552	New Mexico Department of Health Scientific Laboratory	New Mexico Department of Health Scientific Laboratory	Ellie Johnson et al
EPI_ISL_824553	New Mexico Department of Health Scientific Laboratory	New Mexico Department of Health Scientific Laboratory	Ellie Johnson et al
EPI_ISL_824554	New Mexico Department of Health Scientific Laboratory	New Mexico Department of Health Scientific Laboratory	Ellie Johnson et al
EPI_ISL_824555	Cedars-Sinai Medical Center, Molecular Pathology Laboratory of Department of Pathology & Laboratory Medicine and Genomic Core	Cedars-Sinai Medical Center, Department of Pathology & Laboratory Medicine, Molecular Pathology Laboratory	Wenjuan Zhang et al
EPI_ISL_824556	Cedars-Sinai Medical Center, Molecular Pathology Laboratory of Department of Pathology & Laboratory Medicine and Genomic Core	Cedars-Sinai Medical Center, Department of Pathology & Laboratory Medicine, Molecular Pathology Laboratory	Wenjuan Zhang et al
EPI_ISL_824557	Cedars-Sinai Medical Center, Molecular Pathology Laboratory of Department of Pathology & Laboratory Medicine and Genomic Core	Cedars-Sinai Medical Center, Department of Pathology & Laboratory Medicine, Molecular Pathology Laboratory	Wenjuan Zhang et al
EPI_ISL_824558	Cedars-Sinai Medical Center, Molecular Pathology Laboratory of Department of Pathology & Laboratory Medicine and Genomic Core	Cedars-Sinai Medical Center, Department of Pathology & Laboratory Medicine, Molecular Pathology Laboratory	Wenjuan Zhang et al
EPI_ISL_824559	Cedars-Sinai Medical Center, Molecular Pathology Laboratory of Department of Pathology & Laboratory Medicine and Genomic Core	Cedars-Sinai Medical Center, Department of Pathology & Laboratory Medicine, Molecular Pathology Laboratory	Wenjuan Zhang et al
EPI_ISL_824560	Cedars-Sinai Medical Center, Molecular Pathology Laboratory of Department of Pathology & Laboratory Medicine and Genomic Core	Cedars-Sinai Medical Center, Department of Pathology & Laboratory Medicine, Molecular Pathology Laboratory	Wenjuan Zhang et al
EPI_ISL_824561	Cedars-Sinai Medical Center, Molecular Pathology Laboratory of Department of Pathology & Laboratory Medicine and Genomic Core	Cedars-Sinai Medical Center, Department of Pathology & Laboratory Medicine, Molecular Pathology Laboratory	Wenjuan Zhang et al
EPI_ISL_824562	Cedars-Sinai Medical Center, Molecular Pathology Laboratory of Department of Pathology & Laboratory Medicine and Genomic Core	Cedars-Sinai Medical Center, Department of Pathology & Laboratory Medicine, Molecular Pathology Laboratory	Wenjuan Zhang et al
EPI_ISL_824563	Cedars-Sinai Medical Center, Molecular Pathology Laboratory of Department of Pathology & Laboratory Medicine and Genomic Core	Cedars-Sinai Medical Center, Department of Pathology & Laboratory Medicine, Molecular Pathology Laboratory	Wenjuan Zhang et al
EPI_ISL_824564	Cedars-Sinai Medical Center, Molecular Pathology Laboratory of Department of Pathology & Laboratory Medicine and Genomic Core	Cedars-Sinai Medical Center, Department of Pathology & Laboratory Medicine, Molecular Pathology Laboratory	Wenjuan Zhang et al
EPI_ISL_824565	Cedars-Sinai Medical Center, Molecular Pathology Laboratory of Department of Pathology & Laboratory Medicine and Genomic Core	Cedars-Sinai Medical Center, Department of Pathology & Laboratory Medicine, Molecular Pathology Laboratory	Wenjuan Zhang et al
EPI_ISL_824566	Cedars-Sinai Medical Center, Molecular Pathology Laboratory of Department of Pathology & Laboratory Medicine and Genomic Core	Cedars-Sinai Medical Center, Department of Pathology & Laboratory Medicine, Molecular Pathology Laboratory	Wenjuan Zhang et al
EPI_ISL_824567	Cedars-Sinai Medical Center, Molecular Pathology Laboratory of Department of Pathology & Laboratory Medicine and Genomic Core	Cedars-Sinai Medical Center, Department of Pathology & Laboratory Medicine, Molecular Pathology Laboratory	Wenjuan Zhang et al
EPI_ISL_824568	Cedars-Sinai Medical Center, Molecular Pathology Laboratory of Department of Pathology & Laboratory Medicine and Genomic Core	Cedars-Sinai Medical Center, Department of Pathology & Laboratory Medicine, Molecular Pathology Laboratory	Wenjuan Zhang et al
EPI_ISL_824569	Cedars-Sinai Medical Center, Molecular Pathology Laboratory of Department of Pathology & Laboratory Medicine and Genomic Core	Cedars-Sinai Medical Center, Department of Pathology & Laboratory Medicine, Molecular Pathology Laboratory	Wenjuan Zhang et al
EPI_ISL_824570	Cedars-Sinai Medical Center, Molecular Pathology Laboratory of Department of Pathology & Laboratory Medicine and Genomic Core	Cedars-Sinai Medical Center, Department of Pathology & Laboratory Medicine, Molecular Pathology Laboratory	Wenjuan Zhang et al
EPI_ISL_824571	Cedars-Sinai Medical Center, Molecular Pathology Laboratory of Department of Pathology & Laboratory Medicine and Genomic Core	Cedars-Sinai Medical Center, Department of Pathology & Laboratory Medicine, Molecular Pathology Laboratory	Wenjuan Zhang et al
EPI_ISL_824572	Cedars-Sinai Medical Center, Molecular Pathology Laboratory of Department of Pathology & Laboratory Medicine and Genomic Core	Cedars-Sinai Medical Center, Department of Pathology & Laboratory Medicine, Molecular Pathology Laboratory	Wenjuan Zhang et al
EPI_ISL_824573	Cedars-Sinai Medical Center, Molecular Pathology Laboratory of Department of Pathology & Laboratory Medicine and Genomic Core	Cedars-Sinai Medical Center, Department of Pathology & Laboratory Medicine, Molecular Pathology Laboratory	Wenjuan Zhang et al
EPI_ISL_824574	Cedars-Sinai Medical Center, Molecular Pathology Laboratory of Department of Pathology & Laboratory Medicine and Genomic Core	Cedars-Sinai Medical Center, Department of Pathology & Laboratory Medicine, Molecular Pathology Laboratory	Wenjuan Zhang et al
EPI_ISL_824575	Cedars-Sinai Medical Center, Molecular Pathology Laboratory of Department of Pathology & Laboratory Medicine and Genomic Core	Cedars-Sinai Medical Center, Department of Pathology & Laboratory Medicine, Molecular Pathology Laboratory	Wenjuan Zhang et al
EPI_ISL_824576	Cedars-Sinai Medical Center, Molecular Pathology Laboratory of Department of Pathology & Laboratory Medicine and Genomic Core	Cedars-Sinai Medical Center, Department of Pathology & Laboratory Medicine, Molecular Pathology Laboratory	Wenjuan Zhang et al
EPI_ISL_824577	Cedars-Sinai Medical Center, Molecular Pathology Laboratory of Department of Pathology & Laboratory Medicine and Genomic Core	Cedars-Sinai Medical Center, Department of Pathology & Laboratory Medicine, Molecular Pathology Laboratory	Wenjuan Zhang et al
EPI_ISL_824578	Cedars-Sinai Medical Center, Molecular Pathology Laboratory of Department of Pathology & Laboratory Medicine and Genomic Core	Cedars-Sinai Medical Center, Department of Pathology & Laboratory Medicine, Molecular Pathology Laboratory	Wenjuan Zhang et al
EPI_ISL_824579	Cedars-Sinai Medical Center, Molecular Pathology Laboratory of Department of Pathology & Laboratory Medicine and Genomic Core	Cedars-Sinai Medical Center, Department of Pathology & Laboratory Medicine, Molecular Pathology Laboratory	Wenjuan Zhang et al
EPI_ISL_824580	Cedars-Sinai Medical Center, Molecular Pathology Laboratory of Department of Pathology & Laboratory Medicine and Genomic Core	Cedars-Sinai Medical Center, Department of Pathology & Laboratory Medicine, Molecular Pathology Laboratory	Wenjuan Zhang et al
EPI_ISL_824581	Cedars-Sinai Medical Center, Molecular Pathology Laboratory of Department of Pathology & Laboratory Medicine and Genomic Core	Cedars-Sinai Medical Center, Department of Pathology & Laboratory Medicine, Molecular Pathology Laboratory	Wenjuan Zhang et al
EPI_ISL_824582	Cedars-Sinai Medical Center, Molecular Pathology Laboratory of Department of Pathology & Laboratory Medicine and Genomic Core	Cedars-Sinai Medical Center, Department of Pathology & Laboratory Medicine, Molecular Pathology Laboratory	Wenjuan Zhang et al
EPI_ISL_824583	Cedars-Sinai Medical Center, Molecular Pathology Laboratory of Department of Pathology & Laboratory Medicine and Genomic Core	Cedars-Sinai Medical Center, Department of Pathology & Laboratory Medicine, Molecular Pathology Laboratory	Wenjuan Zhang et al
EPI_ISL_824584	Cedars-Sinai Medical Center, Molecular Pathology Laboratory of Department of Pathology & Laboratory Medicine and Genomic Core	Cedars-Sinai Medical Center, Department of Pathology & Laboratory Medicine, Molecular Pathology Laboratory	Wenjuan Zhang et al
EPI_ISL_824585	Cedars-Sinai Medical Center, Molecular Pathology Laboratory of Department of Pathology & Laboratory Medicine and Genomic Core	Cedars-Sinai Medical Center, Department of Pathology & Laboratory Medicine, Molecular Pathology Laboratory	Wenjuan Zhang et al
EPI_ISL_824586	Cedars-Sinai Medical Center, Molecular Pathology Laboratory of Department of Pathology & Laboratory Medicine and Genomic Core	Cedars-Sinai Medical Center, Department of Pathology & Laboratory Medicine, Molecular Pathology Laboratory	Wenjuan Zhang et al
EPI_ISL_824587	Cedars-Sinai Medical Center, Molecular Pathology Laboratory of Department of Pathology & Laboratory Medicine and Genomic Core	Cedars-Sinai Medical Center, Department of Pathology & Laboratory Medicine, Molecular Pathology Laboratory	Wenjuan Zhang et al
EPI_ISL_824588	Cedars-Sinai Medical Center, Molecular Pathology Laboratory of Department of Pathology & Laboratory Medicine and Genomic Core	Cedars-Sinai Medical Center, Department of Pathology & Laboratory Medicine, Molecular Pathology Laboratory	Wenjuan Zhang et al
EPI_ISL_824589	Cedars-Sinai Medical Center, Molecular Pathology Laboratory of Department of Pathology & Laboratory Medicine and Genomic Core	Cedars-Sinai Medical Center, Department of Pathology & Laboratory Medicine, Molecular Pathology Laboratory	Wenjuan Zhang et al
EPI_ISL_824590	Cedars-Sinai Medical Center, Molecular Pathology Laboratory of Department of Pathology & Laboratory Medicine and Genomic Core	Cedars-Sinai Medical Center, Department of Pathology & Laboratory Medicine, Molecular Pathology Laboratory	Wenjuan Zhang et al
EPI_ISL_824591	Cedars-Sinai Medical Center, Molecular Pathology Laboratory of Department of Pathology & Laboratory Medicine and Genomic Core	Cedars-Sinai Medical Center, Department of Pathology & Laboratory Medicine, Molecular Pathology Laboratory	Wenjuan Zhang et al
EPI_ISL_824592	Cedars-Sinai Medical Center, Molecular Pathology Laboratory of Department of Pathology & Laboratory Medicine and Genomic Core	Cedars-Sinai Medical Center, Department of Pathology & Laboratory Medicine, Molecular Pathology Laboratory	Wenjuan Zhang et al
EPI_ISL_824593	Cedars-Sinai Medical Center, Molecular Pathology Laboratory of Department of Pathology & Laboratory Medicine and Genomic Core	Cedars-Sinai Medical Center, Department of Pathology & Laboratory Medicine, Molecular Pathology Laboratory	Wenjuan Zhang et al
EPI_ISL_824594	Cedars-Sinai Medical Center, Molecular Pathology Laboratory of Department of Pathology & Laboratory Medicine and Genomic Core	Cedars-Sinai Medical Center, Department of Pathology & Laboratory Medicine, Molecular Pathology Laboratory	Wenjuan Zhang et al
EPI_ISL_824595	Cedars-Sinai Medical Center, Molecular Pathology Laboratory of Department of Pathology & Laboratory Medicine and Genomic Core	Cedars-Sinai Medical Center, Department of Pathology & Laboratory Medicine, Molecular Pathology Laboratory	Wenjuan Zhang et al
EPI_ISL_824596	Cedars-Sinai Medical Center, Molecular Pathology Laboratory of Department of Pathology & Laboratory Medicine and Genomic Core	Cedars-Sinai Medical Center, Department of Pathology & Laboratory Medicine, Molecular Pathology Laboratory	Wenjuan Zhang et al
EPI_ISL_824597	Cedars-Sinai Medical Center, Molecular Pathology Laboratory of Department of Pathology & Laboratory Medicine and Genomic Core	Cedars-Sinai Medical Center, Department of Pathology & Laboratory Medicine, Molecular Pathology Laboratory	Wenjuan Zhang et al
EPI_ISL_824598	Cedars-Sinai Medical Center, Molecular Pathology Laboratory of Department of Pathology & Laboratory Medicine and Genomic Core	Cedars-Sinai Medical Center, Department of Pathology & Laboratory Medicine, Molecular Pathology Laboratory	Wenjuan Zhang et al
EPI_ISL_824599	Cedars-Sinai Medical Center, Molecular Pathology Laboratory of Department of Pathology & Laboratory Medicine and Genomic Core	Cedars-Sinai Medical Center, Department of Pathology & Laboratory Medicine, Molecular Pathology Laboratory	Wenjuan Zhang et al
EPI_ISL_824600	Cedars-Sinai Medical Center, Molecular Pathology Laboratory of Department of Pathology & Laboratory Medicine and Genomic Core	Cedars-Sinai Medical Center, Department of Pathology & Laboratory Medicine, Molecular Pathology Laboratory	Wenjuan Zhang et al
EPI_ISL_824601	Cedars-Sinai Medical Center, Molecular Pathology Laboratory of Department of Pathology & Laboratory Medicine and Genomic Core	Cedars-Sinai Medical Center, Department of Pathology & Laboratory Medicine, Molecular Pathology Laboratory	Wenjuan Zhang et al
EPI_ISL_824602	Cedars-Sinai Medical Center, Molecular Pathology Laboratory of Department of Pathology & Laboratory Medicine and Genomic Core	Cedars-Sinai Medical Center, Department of Pathology & Laboratory Medicine, Molecular Pathology Laboratory	Wenjuan Zhang et al
EPI_ISL_824603	Cedars-Sinai Medical Center, Molecular Pathology Laboratory of Department of Pathology & Laboratory Medicine and Genomic Core	Cedars-Sinai Medical Center, Department of Pathology & Laboratory Medicine, Molecular Pathology Laboratory	Wenjuan Zhang et al
EPI_ISL_824604	Cedars-Sinai Medical Center, Molecular Pathology Laboratory of Department of Pathology & Laboratory Medicine and Genomic Core	Cedars-Sinai Medical Center, Department of Pathology & Laboratory Medicine, Molecular Pathology Laboratory	Wenjuan Zhang et al
EPI_ISL_824605	Cedars-Sinai Medical Center, Molecular Pathology Laboratory of Department of Pathology & Laboratory Medicine and Genomic Core	Cedars-Sinai Medical Center, Department of Pathology & Laboratory Medicine, Molecular Pathology Laboratory	Wenjuan Zhang et al
EPI_ISL_824606	Cedars-Sinai Medical Center, Molecular Pathology Laboratory of Department of Pathology & Laboratory Medicine and Genomic Core	Cedars-Sinai Medical Center, Department of Pathology & Laboratory Medicine, Molecular Pathology Laboratory	Wenjuan Zhang et al
EPI_ISL_824607	Cedars-Sinai Medical Center, Molecular Pathology Laboratory of Department of Pathology & Laboratory Medicine and Genomic Core	Cedars-Sinai Medical Center, Department of Pathology & Laboratory Medicine, Molecular Pathology Laboratory	Wenjuan Zhang et al
EPI_ISL_824608	Cedars-Sinai Medical Center, Molecular Pathology Laboratory of Department of Pathology & Laboratory Medicine and Genomic Core	Cedars-Sinai Medical Center, Department of Pathology & Laboratory Medicine, Molecular Pathology Laboratory	Wenjuan Zhang et al
EPI_ISL_824609	Cedars-Sinai Medical Center, Molecular Pathology Laboratory of Department of Pathology & Laboratory Medicine and Genomic Core	Cedars-Sinai Medical Center, Department of Pathology & Laboratory Medicine, Molecular Pathology Laboratory	Wenjuan Zhang et al
EPI_ISL_824610	Cedars-Sinai Medical Center, Molecular Pathology Laboratory of Department of Pathology & Laboratory Medicine and Genomic Core	Cedars-Sinai Medical Center, Department of Pathology & Laboratory Medicine, Molecular Pathology Laboratory	Wenjuan Zhang et al
EPI_ISL_824611	Cedars-Sinai Medical Center, Molecular Pathology Laboratory of Department of Pathology & Laboratory Medicine and Genomic Core	Cedars-Sinai Medical Center, Department of Pathology & Laboratory Medicine, Molecular Pathology Laboratory	Wenjuan Zhang et al
EPI_ISL_824612	Cedars-Sinai Medical Center, Molecular Pathology Laboratory of Department of Pathology & Laboratory Medicine and Genomic Core	Cedars-Sinai Medical Center, Department of Pathology & Laboratory Medicine, Molecular Pathology Laboratory	Wenjuan Zhang et al
EPI_ISL_824613	Cedars-Sinai Medical Center, Molecular Pathology Laboratory of Department of Pathology & Laboratory Medicine and Genomic Core	Cedars-Sinai Medical Center, Department of Pathology & Laboratory Medicine, Molecular Pathology Laboratory	Wenjuan Zhang et al
EPI_ISL_824614	Cedars-Sinai Medical Center, Molecular Pathology Laboratory of Department of Pathology & Laboratory Medicine and Genomic Core	Cedars-Sinai Medical Center, Department of Pathology & Laboratory Medicine, Molecular Pathology Laboratory	Wenjuan Zhang et al
EPI_ISL_824615	Cedars-Sinai Medical Center, Molecular Pathology Laboratory of Department of Pathology & Laboratory Medicine and Genomic Core	Cedars-Sinai Medical Center, Department of Pathology & Laboratory Medicine, Molecular Pathology Laboratory	Wenjuan Zhang et al
EPI_ISL_824616	Cedars-Sinai Medical Center, Molecular Pathology Laboratory of Department of Pathology & Laboratory Medicine and Genomic Core	Cedars-Sinai Medical Center, Department of Pathology & Laboratory Medicine, Molecular Pathology Laboratory	Wenjuan Zhang et al
EPI_ISL_824617	Cedars-Sinai Medical Center, Molecular Pathology Laboratory of Department of Pathology & Laboratory Medicine and Genomic Core	Cedars-Sinai Medical Center, Department of Pathology & Laboratory Medicine, Molecular Pathology Laboratory	Wenjuan Zhang et al
EPI_ISL_824618	Cedars-Sinai Medical Center, Molecular Pathology Laboratory of Department of Pathology & Laboratory Medicine and Genomic Core	Cedars-Sinai Medical Center, Department of Pathology & Laboratory Medicine, Molecular Pathology Laboratory	Wenjuan Zhang et al
EPI_ISL_824619	Cedars-Sinai Medical Center, Molecular Pathology Laboratory of Department of Pathology & Laboratory Medicine and Genomic Core	Cedars-Sinai Medical Center, Department of Pathology & Laboratory Medicine, Molecular Pathology Laboratory	Wenjuan Zhang et al
EPI_ISL_824620	Cedars-Sinai Medical Center, Molecular Pathology Laboratory of Department of Pathology & Laboratory Medicine and Genomic Core	Cedars-Sinai Medical Center, Department of Pathology & Laboratory Medicine, Molecular Pathology Laboratory	Wenjuan Zhang et al
EPI_ISL_824621	Cedars-Sinai Medical Center, Molecular Pathology Laboratory of Department of Pathology & Laboratory Medicine and Genomic Core	Cedars-Sinai Medical Center, Department of Pathology & Laboratory Medicine, Molecular Pathology Laboratory	Wenjuan Zhang et al
EPI_ISL_824622	Cedars-Sinai Medical Center, Molecular Pathology Laboratory of Department of Pathology & Laboratory Medicine and Genomic Core	Cedars-Sinai Medical Center, Department of Pathology & Laboratory Medicine, Molecular Pathology Laboratory	Wenjuan Zhang et al
EPI_ISL_824623	Cedars-Sinai Medical Center, Molecular Pathology Laboratory of Department of Pathology & Laboratory Medicine and Genomic Core	Cedars-Sinai Medical Center, Department of Pathology & Laboratory Medicine, Molecular Pathology Laboratory	Wenjuan Zhang et al
EPI_ISL_824624	Cedars-Sinai Medical Center, Molecular Pathology Laboratory of Department of Pathology & Laboratory Medicine and Genomic Core	Cedars-Sinai Medical Center, Department of Pathology & Laboratory Medicine, Molecular Pathology Laboratory	Wenjuan Zhang et al
EPI_ISL_824625	Cedars-Sinai Medical Center, Molecular Pathology Laboratory of Department of Pathology & Laboratory Medicine and Genomic Core	Cedars-Sinai Medical Center, Department of Pathology & Laboratory Medicine, Molecular Pathology Laboratory	Wenjuan Zhang et al
EPI_ISL_824626	Cedars-Sinai Medical Center, Molecular Pathology Laboratory of Department of Pathology & Laboratory Medicine and Genomic Core	Cedars-Sinai Medical Center, Department of Pathology & Laboratory Medicine, Molecular Pathology Laboratory	Wenjuan Zhang et al
EPI_ISL_824627	Cedars-Sinai Medical Center, Molecular Pathology Laboratory of Department of Pathology & Laboratory Medicine and Genomic Core	Cedars-Sinai Medical Center, Department of Pathology & Laboratory Medicine, Molecular Pathology Laboratory	Wenjuan Zhang et al
EPI_ISL_824628	Cedars-Sinai Medical Center, Molecular Pathology Laboratory of Department of Pathology & Laboratory Medicine and Genomic Core	Cedars-Sinai Medical Center, Department of Pathology & Laboratory Medicine, Molecular Pathology Laboratory	Wenjuan Zhang et al
EPI_ISL_824629	Cedars-Sinai Medical Center, Molecular Pathology Laboratory of Department of Pathology & Laboratory Medicine and Genomic Core	Cedars-Sinai Medical Center, Department of Pathology & Laboratory Medicine, Molecular Pathology Laboratory	Wenjuan Zhang et al
EPI_ISL_824630	Cedars-Sinai Medical Center, Molecular Pathology Laboratory of Department of Pathology & Laboratory Medicine and Genomic Core	Cedars-Sinai Medical Center, Department of Pathology & Laboratory Medicine, Molecular Pathology Laboratory	Wenjuan Zhang et al
EPI_ISL_824631	Cedars-Sinai Medical Center, Molecular Pathology Laboratory of Department of Pathology & Laboratory Medicine and Genomic Core	Cedars-Sinai Medical Center, Department of Pathology & Laboratory Medicine, Molecular Pathology Laboratory	Wenjuan Zhang et al
EPI_ISL_824632	Cedars-Sinai Medical Center, Molecular Pathology Laboratory of Department of Pathology & Laboratory Medicine and Genomic Core	Cedars-Sinai Medical Center, Department of Pathology & Laboratory Medicine, Molecular Pathology Laboratory	Wenjuan Zhang et al
EPI_ISL_824633	Cedars-Sinai Medical Center, Molecular Pathology Laboratory of Department of Pathology & Laboratory Medicine and Genomic Core	Cedars-Sinai Medical Center, Department of Pathology & Laboratory Medicine, Molecular Pathology Laboratory	Wenjuan Zhang et al
EPI_ISL_824634	Cedars-Sinai Medical Center, Molecular Pathology Laboratory of Department of Pathology & Laboratory Medicine and Genomic Core	Cedars-Sinai Medical Center, Department of Pathology & Laboratory Medicine, Molecular Pathology Laboratory	Wenjuan Zhang et al
EPI_ISL_824635	Cedars-Sinai Medical Center, Molecular Pathology Laboratory of Department of Pathology & Laboratory Medicine and Genomic Core	Cedars-Sinai Medical Center, Department of Pathology & Laboratory Medicine, Molecular Pathology Laboratory	Wenjuan Zhang et al
EPI_ISL_824636	Cedars-Sinai Medical Center, Molecular Pathology Laboratory of Department of Pathology & Laboratory Medicine and Genomic Core	Cedars-Sinai Medical Center, Department of Pathology & Laboratory Medicine, Molecular Pathology Laboratory	Wenjuan Zhang et al
EPI_ISL_824637	Cedars-Sinai Medical Center, Molecular Pathology Laboratory of Department of Pathology & Laboratory Medicine and Genomic Core	Cedars-Sinai Medical Center, Department of Pathology & Laboratory Medicine, Molecular Pathology Laboratory	Wenjuan Zhang et al
EPI_ISL_824638	Cedars-Sinai Medical Center, Molecular Pathology Laboratory of Department of Pathology & Laboratory Medicine and Genomic Core	Cedars-Sinai Medical Center, Department of Pathology & Laboratory Medicine, Molecular Pathology Laboratory	Wenjuan Zhang et al
EPI_ISL_824639	Cedars-Sinai Medical Center, Molecular Pathology Laboratory of Department of Pathology & Laboratory Medicine and Genomic Core	Cedars-Sinai Medical Center, Department of Pathology & Laboratory Medicine, Molecular Pathology Laboratory	Wenjuan Zhang et al
EPI_ISL_824640	Cedars-Sinai Medical Center, Molecular Pathology Laboratory of Department of Pathology & Laboratory Medicine and Genomic Core	Cedars-Sinai Medical Center, Department of Pathology & Laboratory Medicine, Molecular Pathology Laboratory	Wenjuan Zhang et al
EPI_ISL_824641	Cedars-Sinai Medical Center, Molecular Pathology Laboratory of Department of Pathology & Laboratory Medicine and Genomic Core	Cedars-Sinai Medical Center, Department of Pathology & Laboratory Medicine, Molecular Pathology Laboratory	Wenjuan Zhang et al
EPI_ISL_824642	Cedars-Sinai Medical Center, Molecular Pathology Laboratory of Department of Pathology & Laboratory Medicine and Genomic Core	Cedars-Sinai Medical Center, Department of Pathology & Laboratory Medicine, Molecular Pathology Laboratory	Wenjuan Zhang et al
EPI_ISL_824643	Cedars-Sinai Medical Center, Molecular Pathology Laboratory of Department of Pathology & Laboratory Medicine and Genomic Core	Cedars-Sinai Medical Center, Department of Pathology & Laboratory Medicine, Molecular Pathology Laboratory	Wenjuan Zhang et al
EPI_ISL_824644	Cedars-Sinai Medical Center, Molecular Pathology Laboratory of Department of Pathology & Laboratory Medicine and Genomic Core	Cedars-Sinai Medical Center, Department of Pathology & Laboratory Medicine, Molecular Pathology Laboratory	Wenjuan Zhang et al
EPI_ISL_824645	Cedars-Sinai Medical Center, Molecular Pathology Laboratory of Department of Pathology & Laboratory Medicine and Genomic Core	Cedars-Sinai Medical Center, Department of Pathology & Laboratory Medicine, Molecular Pathology Laboratory	Wenjuan Zhang et al
EPI_ISL_824646	Cedars-Sinai Medical Center, Molecular Pathology Laboratory of Department of Pathology & Laboratory Medicine and Genomic Core	Cedars-Sinai Medical Center, Department of Pathology & Laboratory Medicine, Molecular Pathology Laboratory	Wenjuan Zhang et al
EPI_ISL_824647	Cedars-Sinai Medical Center, Molecular Pathology Laboratory of Department of Pathology & Laboratory Medicine and Genomic Core	Cedars-Sinai Medical Center, Department of Pathology & Laboratory Medicine, Molecular Pathology Laboratory	Wenjuan Zhang et al
EPI_ISL_824648	Cedars-Sinai Medical Center, Molecular Pathology Laboratory of Department of Pathology & Laboratory Medicine and Genomic Core	Cedars-Sinai Medical Center, Department of Pathology & Laboratory Medicine, Molecular Pathology Laboratory	Wenjuan Zhang et al
EPI_ISL_824649	Cedars-Sinai Medical Center, Molecular Pathology Laboratory of Department of Pathology & Laboratory Medicine and Genomic Core	Cedars-Sinai Medical Center, Department of Pathology & Laboratory Medicine, Molecular Pathology Laboratory	Wenjuan Zhang et al
EPI_ISL_824650	Cedars-Sinai Medical Center, Molecular Pathology Laboratory of Department of Pathology & Laboratory Medicine and Genomic Core	Cedars-Sinai Medical Center, Department of Pathology & Laboratory Medicine, Molecular Pathology Laboratory	Wenjuan Zhang et al
EPI_ISL_824651	Cedars-Sinai Medical Center, Molecular Pathology Laboratory of Department of Pathology & Laboratory Medicine and Genomic Core	Cedars-Sinai Medical Center, Department of Pathology & Laboratory Medicine, Molecular Pathology Laboratory	Wenjuan Zhang et al
EPI_ISL_824652	Cedars-Sinai Medical Center, Molecular Pathology Laboratory of Department of Pathology & Laboratory Medicine and Genomic Core	Cedars-Sinai Medical Center, Department of Pathology & Laboratory Medicine, Molecular Pathology Laboratory	Wenjuan Zhang et al
EPI_ISL_824653	Cedars-Sinai Medical Center, Molecular Pathology Laboratory of Department of Pathology & Laboratory Medicine and Genomic Core	Cedars-Sinai Medical Center, Department of Pathology & Laboratory Medicine, Molecular Pathology Laboratory	Wenjuan Zhang et al
EPI_ISL_824654	Cedars-Sinai Medical Center, Molecular Pathology Laboratory of Department of Pathology & Laboratory Medicine and Genomic Core	Cedars-Sinai Medical Center, Department of Pathology & Laboratory Medicine, Molecular Pathology Laboratory	Wenjuan Zhang et al
EPI_ISL_824655	Cedars-Sinai Medical Center, Molecular Pathology Laboratory of Department of Pathology & Laboratory Medicine and Genomic Core	Cedars-Sinai Medical Center, Department of Pathology & Laboratory Medicine, Molecular Pathology Laboratory	Wenjuan Zhang et al
EPI_ISL_824656	Cedars-Sinai Medical Center, Molecular Pathology Laboratory of Department of Pathology & Laboratory Medicine and Genomic Core	Cedars-Sinai Medical Center, Department of Pathology & Laboratory Medicine, Molecular Pathology Laboratory	Wenjuan Zhang et al
EPI_ISL_824657	Cedars-Sinai Medical Center, Molecular Pathology Laboratory of Department of Pathology & Laboratory Medicine and Genomic Core	Cedars-Sinai Medical Center, Department of Pathology & Laboratory Medicine, Molecular Pathology Laboratory	Wenjuan Zhang et al
EPI_ISL_824658	Cedars-Sinai Medical Center, Molecular Pathology Laboratory of Department of Pathology & Laboratory Medicine and Genomic Core	Cedars-Sinai Medical Center, Department of Pathology & Laboratory Medicine, Molecular Pathology Laboratory	Wenjuan Zhang et al
EPI_ISL_824659	Cedars-Sinai Medical Center, Molecular Pathology Laboratory of Department of Pathology & Laboratory Medicine and Genomic Core	Cedars-Sinai Medical Center, Department of Pathology & Laboratory Medicine, Molecular Pathology Laboratory	Wenjuan Zhang et al
EPI_ISL_824660	Cedars-Sinai Medical Center, Molecular Pathology Laboratory of Department of Pathology & Laboratory Medicine and Genomic Core	Cedars-Sinai Medical Center, Department of Pathology & Laboratory Medicine, Molecular Pathology Laboratory	Wenjuan Zhang et al
EPI_ISL_824661	Cedars-Sinai Medical Center, Molecular Pathology Laboratory of Department of Pathology & Laboratory Medicine and Genomic Core	Cedars-Sinai Medical Center, Department of Pathology & Laboratory Medicine, Molecular Pathology Laboratory	Wenjuan Zhang et al
EPI_ISL_824662	Cedars-Sinai Medical Center, Molecular Pathology Laboratory of Department of Pathology & Laboratory Medicine and Genomic Core	Cedars-Sinai Medical Center, Department of Pathology & Laboratory Medicine, Molecular Pathology Laboratory	Wenjuan Zhang et al
EPI_ISL_824663	Cedars-Sinai Medical Center, Molecular Pathology Laboratory of Department of Pathology & Laboratory Medicine and Genomic Core	Cedars-Sinai Medical Center, Department of Pathology & Laboratory Medicine, Molecular Pathology Laboratory	Wenjuan Zhang et al
EPI_ISL_824664	Cedars-Sinai Medical Center, Molecular Pathology Laboratory of Department of Pathology & Laboratory Medicine and Genomic Core	Cedars-Sinai Medical Center, Department of Pathology & Laboratory Medicine, Molecular Pathology Laboratory	Wenjuan Zhang et al
EPI_ISL_824665	Cedars-Sinai Medical Center, Molecular Pathology Laboratory of Department of Pathology & Laboratory Medicine and Genomic Core	Cedars-Sinai Medical Center, Department of Pathology & Laboratory Medicine, Molecular Pathology Laboratory	Wenjuan Zhang et al
EPI_ISL_824666	Cedars-Sinai Medical Center, Molecular Pathology Laboratory of Department of Pathology & Laboratory Medicine and Genomic Core	Cedars-Sinai Medical Center, Department of Pathology & Laboratory Medicine, Molecular Pathology Laboratory	Wenjuan Zhang et al
EPI_ISL_824667	Cedars-Sinai Medical Center, Molecular Pathology Laboratory of Department of Pathology & Laboratory Medicine and Genomic Core	Cedars-Sinai Medical Center, Department of Pathology & Laboratory Medicine, Molecular Pathology Laboratory	Wenjuan Zhang et al
EPI_ISL_824668	Cedars-Sinai Medical Center, Molecular Pathology Laboratory of Department of Pathology & Laboratory Medicine and Genomic Core	Cedars-Sinai Medical Center, Department of Pathology & Laboratory Medicine, Molecular Pathology Laboratory	Wenjuan Zhang et al
EPI_ISL_824669	Cedars-Sinai Medical Center, Molecular Pathology Laboratory of Department of Pathology & Laboratory Medicine and Genomic Core	Cedars-Sinai Medical Center, Department of Pathology & Laboratory Medicine, Molecular Pathology Laboratory	Wenjuan Zhang et al
EPI_ISL_824670	Cedars-Sinai Medical Center, Molecular Pathology Laboratory of Department of Pathology & Laboratory Medicine and Genomic Core	Cedars-Sinai Medical Center, Department of Pathology & Laboratory Medicine, Molecular Pathology Laboratory	Wenjuan Zhang et al
EPI_ISL_824671	Cedars-Sinai Medical Center, Molecular Pathology Laboratory of Department of Pathology & Laboratory Medicine and Genomic Core	Cedars-Sinai Medical Center, Department of Pathology & Laboratory Medicine, Molecular Pathology Laboratory	Wenjuan Zhang et al
EPI_ISL_824672	Cedars-Sinai Medical Center, Molecular Pathology Laboratory of Department of Pathology & Laboratory Medicine and Genomic Core	Cedars-Sinai Medical Center, Department of Pathology & Laboratory Medicine, Molecular Pathology Laboratory	Wenjuan Zhang et al
EPI_ISL_824673	Cedars-Sinai Medical Center, Molecular Pathology Laboratory of Department of Pathology & Laboratory Medicine and Genomic Core	Cedars-Sinai Medical Center, Department of Pathology & Laboratory Medicine, Molecular Pathology Laboratory	Wenjuan Zhang et al
EPI_ISL_824674	Cedars-Sinai Medical Center, Molecular Pathology Laboratory of Department of Pathology & Laboratory Medicine and Genomic Core	Cedars-Sinai Medical Center, Department of Pathology & Laboratory Medicine, Molecular Pathology Laboratory	Wenjuan Zhang et al
EPI_ISL_824675	Cedars-Sinai Medical Center, Molecular Pathology Laboratory of Department of Pathology & Laboratory Medicine and Genomic Core	Cedars-Sinai Medical Center, Department of Pathology & Laboratory Medicine, Molecular Pathology Laboratory	Wenjuan Zhang et al
EPI_ISL_824676	Cedars-Sinai Medical Center, Molecular Pathology Laboratory of Department of Pathology & Laboratory Medicine and Genomic Core	Cedars-Sinai Medical Center, Department of Pathology & Laboratory Medicine, Molecular Pathology Laboratory	Wenjuan Zhang et al
EPI_ISL_824677	Cedars-Sinai Medical Center, Molecular Pathology Laboratory of Department of Pathology & Laboratory Medicine and Genomic Core	Cedars-Sinai Medical Center, Department of Pathology & Laboratory Medicine, Molecular Pathology Laboratory	Wenjuan Zhang et al
EPI_ISL_824678	Cedars-Sinai Medical Center, Molecular Pathology Laboratory of Department of Pathology & Laboratory Medicine and Genomic Core	Cedars-Sinai Medical Center, Department of Pathology & Laboratory Medicine, Molecular Pathology Laboratory	Wenjuan Zhang et al
EPI_ISL_824679	Cedars-Sinai Medical Center, Molecular Pathology Laboratory of Department of Pathology & Laboratory Medicine and Genomic Core	Cedars-Sinai Medical Center, Department of Pathology & Laboratory Medicine, Molecular Pathology Laboratory	Wenjuan Zhang et al
EPI_ISL_824680	Cedars-Sinai Medical Center, Molecular Pathology Laboratory of Department of Pathology & Laboratory Medicine and Genomic Core	Cedars-Sinai Medical Center, Department of Pathology & Laboratory Medicine, Molecular Pathology Laboratory	Wenjuan Zhang et al
EPI_ISL_824681	Cedars-Sinai Medical Center, Molecular Pathology Laboratory of Department of Pathology & Laboratory Medicine and Genomic Core	Cedars-Sinai Medical Center, Department of Pathology & Laboratory Medicine, Molecular Pathology Laboratory	Wenjuan Zhang et al
EPI_ISL_824682	Cedars-Sinai Medical Center, Molecular Pathology Laboratory of Department of Pathology & Laboratory Medicine and Genomic Core	Cedars-Sinai Medical Center, Department of Pathology & Laboratory Medicine, Molecular Pathology Laboratory	Wenjuan Zhang et al
EPI_ISL_824683	Cedars-Sinai Medical Center, Molecular Pathology Laboratory of Department of Pathology & Laboratory Medicine and Genomic Core	Cedars-Sinai Medical Center, Department of Pathology & Laboratory Medicine, Molecular Pathology Laboratory	Wenjuan Zhang et al
EPI_ISL_824684	Cedars-Sinai Medical Center, Molecular Pathology Laboratory of Department of Pathology & Laboratory Medicine and Genomic Core	Cedars-Sinai Medical Center, Department of Pathology & Laboratory Medicine, Molecular Pathology Laboratory	Wenjuan Zhang et al
EPI_ISL_824685	Cedars-Sinai Medical Center, Molecular Pathology Laboratory of Department of Pathology & Laboratory Medicine and Genomic Core	Cedars-Sinai Medical Center, Department of Pathology & Laboratory Medicine, Molecular Pathology Laboratory	Wenjuan Zhang et al
EPI_ISL_824686	Cedars-Sinai Medical Center, Molecular Pathology Laboratory of Department of Pathology & Laboratory Medicine and Genomic Core	Cedars-Sinai Medical Center, Department of Pathology & Laboratory Medicine, Molecular Pathology Laboratory	Wenjuan Zhang et al
EPI_ISL_824687	Cedars-Sinai Medical Center, Molecular Pathology Laboratory of Department of Pathology & Laboratory Medicine and Genomic Core	Cedars-Sinai Medical Center, Department of Pathology & Laboratory Medicine, Molecular Pathology Laboratory	Wenjuan Zhang et al
EPI_ISL_824688	Cedars-Sinai Medical Center, Molecular Pathology Laboratory of Department of Pathology & Laboratory Medicine and Genomic Core	Cedars-Sinai Medical Center, Department of Pathology & Laboratory Medicine, Molecular Pathology Laboratory	Wenjuan Zhang et al
EPI_ISL_824689	Cedars-Sinai Medical Center, Molecular Pathology Laboratory of Department of Pathology & Laboratory Medicine and Genomic Core	Cedars-Sinai Medical Center, Department of Pathology & Laboratory Medicine, Molecular Pathology Laboratory	Wenjuan Zhang et al
EPI_ISL_824690	Cedars-Sinai Medical Center, Molecular Pathology Laboratory of Department of Pathology & Laboratory Medicine and Genomic Core	Cedars-Sinai Medical Center, Department of Pathology & Laboratory Medicine, Molecular Pathology Laboratory	Wenjuan Zhang et al
EPI_ISL_824691	Cedars-Sinai Medical Center, Molecular Pathology Laboratory of Department of Pathology & Laboratory Medicine and Genomic Core	Cedars-Sinai Medical Center, Department of Pathology & Laboratory Medicine, Molecular Pathology Laboratory	Wenjuan Zhang et al
EPI_ISL_824692	Cedars-Sinai Medical Center, Molecular Pathology Laboratory of Department of Pathology & Laboratory Medicine and Genomic Core	Cedars-Sinai Medical Center, Department of Pathology & Laboratory Medicine, Molecular Pathology Laboratory	Wenjuan Zhang et al
EPI_ISL_824693	Cedars-Sinai Medical Center, Molecular Pathology Laboratory of Department of Pathology & Laboratory Medicine and Genomic Core	Cedars-Sinai Medical Center, Department of Pathology & Laboratory Medicine, Molecular Pathology Laboratory	Wenjuan Zhang et al
EPI_ISL_824694	Cedars-Sinai Medical Center, Molecular Pathology Laboratory of Department of Pathology & Laboratory Medicine and Genomic Core	Cedars-Sinai Medical Center, Department of Pathology & Laboratory Medicine, Molecular Pathology Laboratory	Wenjuan Zhang et al
EPI_ISL_824695	Cedars-Sinai Medical Center, Molecular Pathology Laboratory of Department of Pathology & Laboratory Medicine and Genomic Core	Cedars-Sinai Medical Center, Department of Pathology & Laboratory Medicine, Molecular Pathology Laboratory	Wenjuan Zhang et al
EPI_ISL_824696	Cedars-Sinai Medical Center, Molecular Pathology Laboratory of Department of Pathology & Laboratory Medicine and Genomic Core	Cedars-Sinai Medical Center, Department of Pathology & Laboratory Medicine, Molecular Pathology Laboratory	Wenjuan Zhang et al
EPI_ISL_824697	Cedars-Sinai Medical Center, Molecular Pathology Laboratory of Department of Pathology & Laboratory Medicine and Genomic Core	Cedars-Sinai Medical Center, Department of Pathology & Laboratory Medicine, Molecular Pathology Laboratory	Wenjuan Zhang et al
EPI_ISL_824698	Cedars-Sinai Medical Center, Molecular Pathology Laboratory of Department of Pathology & Laboratory Medicine and Genomic Core	Cedars-Sinai Medical Center, Department of Pathology & Laboratory Medicine, Molecular Pathology Laboratory	Wenjuan Zhang et al
EPI_ISL_824699	Cedars-Sinai Medical Center, Molecular Pathology Laboratory of Department of Pathology & Laboratory Medicine and Genomic Core	Cedars-Sinai Medical Center, Department of Pathology & Laboratory Medicine, Molecular Pathology Laboratory	Wenjuan Zhang et al
EPI_ISL_824700	Cedars-Sinai Medical Center, Molecular Pathology Laboratory of Department of Pathology & Laboratory Medicine and Genomic Core	Cedars-Sinai Medical Center, Department of Pathology & Laboratory Medicine, Molecular Pathology Laboratory	Wenjuan Zhang et al
EPI_ISL_824701	Cedars-Sinai Medical Center, Molecular Pathology Laboratory of Department of Pathology & Laboratory Medicine and Genomic Core	Cedars-Sinai Medical Center, Department of Pathology & Laboratory Medicine, Molecular Pathology Laboratory	Wenjuan Zhang et al
EPI_ISL_824702	Cedars-Sinai Medical Center, Molecular Pathology Laboratory of Department of Pathology & Laboratory Medicine and Genomic Core	Cedars-Sinai Medical Center, Department of Pathology & Laboratory Medicine, Molecular Pathology Laboratory	Wenjuan Zhang et al
EPI_ISL_824703	Cedars-Sinai Medical Center, Molecular Pathology Laboratory of Department of Pathology & Laboratory Medicine and Genomic Core	Cedars-Sinai Medical Center, Department of Pathology & Laboratory Medicine, Molecular Pathology Laboratory	Wenjuan Zhang et al
EPI_ISL_824704	Cedars-Sinai Medical Center, Molecular Pathology Laboratory of Department of Pathology & Laboratory Medicine and Genomic Core	Cedars-Sinai Medical Center, Department of Pathology & Laboratory Medicine, Molecular Pathology Laboratory	Wenjuan Zhang et al
EPI_ISL_824705	Cedars-Sinai Medical Center, Molecular Pathology Laboratory of Department of Pathology & Laboratory Medicine and Genomic Core	Cedars-Sinai Medical Center, Department of Pathology & Laboratory Medicine, Molecular Pathology Laboratory	Wenjuan Zhang et al
EPI_ISL_824706	Cedars-Sinai Medical Center, Molecular Pathology Laboratory of Department of Pathology & Laboratory Medicine and Genomic Core	Cedars-Sinai Medical Center, Department of Pathology & Laboratory Medicine, Molecular Pathology Laboratory	Wenjuan Zhang et al
EPI_ISL_824707	Cedars-Sinai Medical Center, Molecular Pathology Laboratory of Department of Pathology & Laboratory Medicine and Genomic Core	Cedars-Sinai Medical Center, Department of Pathology & Laboratory Medicine, Molecular Pathology Laboratory	Wenjuan Zhang et al
EPI_ISL_824708	Cedars-Sinai Medical Center, Molecular Pathology Laboratory of Department of Pathology & Laboratory Medicine and Genomic Core	Cedars-Sinai Medical Center, Department of Pathology & Laboratory Medicine, Molecular Pathology Laboratory	Wenjuan Zhang et al
EPI_ISL_824709	Cedars-Sinai Medical Center, Molecular Pathology Laboratory of Department of Pathology & Laboratory Medicine and Genomic Core	Cedars-Sinai Medical Center, Department of Pathology & Laboratory Medicine, Molecular Pathology Laboratory	Wenjuan Zhang et al
EPI_ISL_824710	Cedars-Sinai Medical Center, Molecular Pathology Laboratory of Department of Pathology & Laboratory Medicine and Genomic Core	Cedars-Sinai Medical Center, Department of Pathology & Laboratory Medicine, Molecular Pathology Laboratory	Wenjuan Zhang et al
EPI_ISL_824711	Cedars-Sinai Medical Center, Molecular Pathology Laboratory of Department of Pathology & Laboratory Medicine and Genomic Core	Cedars-Sinai Medical Center, Department of Pathology & Laboratory Medicine, Molecular Pathology Laboratory	Wenjuan Zhang et al
EPI_ISL_824712	Cedars-Sinai Medical Center, Molecular Pathology Laboratory of Department of Pathology & Laboratory Medicine and Genomic Core	Cedars-Sinai Medical Center, Department of Pathology & Laboratory Medicine, Molecular Pathology Laboratory	Wenjuan Zhang et al
EPI_ISL_824713	Cedars-Sinai Medical Center, Molecular Pathology Laboratory of Department of Pathology & Laboratory Medicine and Genomic Core	Cedars-Sinai Medical Center, Department of Pathology & Laboratory Medicine, Molecular Pathology Laboratory	Wenjuan Zhang et al
EPI_ISL_824714	Cedars-Sinai Medical Center, Molecular Pathology Laboratory of Department of Pathology & Laboratory Medicine and Genomic Core	Cedars-Sinai Medical Center, Department of Pathology & Laboratory Medicine, Molecular Pathology Laboratory	Wenjuan Zhang et al
EPI_ISL_824715	Cedars-Sinai Medical Center, Molecular Pathology Laboratory of Department of Pathology & Laboratory Medicine and Genomic Core	Cedars-Sinai Medical Center, Department of Pathology & Laboratory Medicine, Molecular Pathology Laboratory	Wenjuan Zhang et al
EPI_ISL_824716	Cedars-Sinai Medical Center, Molecular Pathology Laboratory of Department of Pathology & Laboratory Medicine and Genomic Core	Cedars-Sinai Medical Center, Department of Pathology & Laboratory Medicine, Molecular Pathology Laboratory	Wenjuan Zhang et al
EPI_ISL_824717	Cedars-Sinai Medical Center, Molecular Pathology Laboratory of Department of Pathology & Laboratory Medicine and Genomic Core	Cedars-Sinai Medical Center, Department of Pathology & Laboratory Medicine, Molecular Pathology Laboratory	Wenjuan Zhang et al
EPI_ISL_824718	Cedars-Sinai Medical Center, Molecular Pathology Laboratory of Department of Pathology & Laboratory Medicine and Genomic Core	Cedars-Sinai Medical Center, Department of Pathology & Laboratory Medicine, Molecular Pathology Laboratory	Wenjuan Zhang et al
EPI_ISL_824719	Cedars-Sinai Medical Center, Molecular Pathology Laboratory of Department of Pathology & Laboratory Medicine and Genomic Core	Cedars-Sinai Medical Center, Department of Pathology & Laboratory Medicine, Molecular Pathology Laboratory	Wenjuan Zhang et al
EPI_ISL_824720	Cedars-Sinai Medical Center, Molecular Pathology Laboratory of Department of Pathology & Laboratory Medicine and Genomic Core	Cedars-Sinai Medical Center, Department of Pathology & Laboratory Medicine, Molecular Pathology Laboratory	Wenjuan Zhang et al
EPI_ISL_824721	Cedars-Sinai Medical Center, Molecular Pathology Laboratory of Department of Pathology & Laboratory Medicine and Genomic Core	Cedars-Sinai Medical Center, Department of Pathology & Laboratory Medicine, Molecular Pathology Laboratory	Wenjuan Zhang et al
EPI_ISL_824722	Cedars-Sinai Medical Center, Molecular Pathology Laboratory of Department of Pathology & Laboratory Medicine and Genomic Core	Cedars-Sinai Medical Center, Department of Pathology & Laboratory Medicine, Molecular Pathology Laboratory	Wenjuan Zhang et al
EPI_ISL_824723	Cedars-Sinai Medical Center, Molecular Pathology Laboratory of Department of Pathology & Laboratory Medicine and Genomic Core	Cedars-Sinai Medical Center, Department of Pathology & Laboratory Medicine, Molecular Pathology Laboratory	Wenjuan Zhang et al
EPI_ISL_824724	Cedars-Sinai Medical Center, Molecular Pathology Laboratory of Department of Pathology & Laboratory Medicine and Genomic Core	Cedars-Sinai Medical Center, Department of Pathology & Laboratory Medicine, Molecular Pathology Laboratory	Wenjuan Zhang et al
EPI_ISL_824725	Cedars-Sinai Medical Center, Molecular Pathology Laboratory of Department of Pathology & Laboratory Medicine and Genomic Core	Cedars-Sinai Medical Center, Department of Pathology & Laboratory Medicine, Molecular Pathology Laboratory	Wenjuan Zhang et al
EPI_ISL_824726	Cedars-Sinai Medical Center, Molecular Pathology Laboratory of Department of Pathology & Laboratory Medicine and Genomic Core	Cedars-Sinai Medical Center, Department of Pathology & Laboratory Medicine, Molecular Pathology Laboratory	Wenjuan Zhang et al
EPI_ISL_824727	Cedars-Sinai Medical Center, Molecular Pathology Laboratory of Department of Pathology & Laboratory Medicine and Genomic Core	Cedars-Sinai Medical Center, Department of Pathology & Laboratory Medicine, Molecular Pathology Laboratory	Wenjuan Zhang et al
EPI_ISL_824728	Cedars-Sinai Medical Center, Molecular Pathology Laboratory of Department of Pathology & Laboratory Medicine and Genomic Core	Cedars-Sinai Medical Center, Department of Pathology & Laboratory Medicine, Molecular Pathology Laboratory	Wenjuan Zhang et al
EPI_ISL_824729	Cedars-Sinai Medical Center, Molecular Pathology Laboratory of Department of Pathology & Laboratory Medicine and Genomic Core	Cedars-Sinai Medical Center, Department of Pathology & Laboratory Medicine, Molecular Pathology Laboratory	Wenjuan Zhang et al
EPI_ISL_824730	Cedars-Sinai Medical Center, Molecular Pathology Laboratory of Department of Pathology & Laboratory Medicine and Genomic Core	Cedars-Sinai Medical Center, Department of Pathology & Laboratory Medicine, Molecular Pathology Laboratory	Wenjuan Zhang et al
EPI_ISL_824731	Cedars-Sinai Medical Center, Molecular Pathology Laboratory of Department of Pathology & Laboratory Medicine and Genomic Core	Cedars-Sinai Medical Center, Department of Pathology & Laboratory Medicine, Molecular Pathology Laboratory	Wenjuan Zhang et al
EPI_ISL_824732	Cedars-Sinai Medical Center, Molecular Pathology Laboratory of Department of Pathology & Laboratory Medicine and Genomic Core	Cedars-Sinai Medical Center, Department of Pathology & Laboratory Medicine, Molecular Pathology Laboratory	Wenjuan Zhang et al
EPI_ISL_824733	Cedars-Sinai Medical Center, Molecular Pathology Laboratory of Department of Pathology & Laboratory Medicine and Genomic Core	Cedars-Sinai Medical Center, Department of Pathology & Laboratory Medicine, Molecular Pathology Laboratory	Wenjuan Zhang et al
EPI_ISL_824734	Cedars-Sinai Medical Center, Molecular Pathology Laboratory of Department of Pathology & Laboratory Medicine and Genomic Core	Cedars-Sinai Medical Center, Department of Pathology & Laboratory Medicine, Molecular Pathology Laboratory	Wenjuan Zhang et al
EPI_ISL_824735	Cedars-Sinai Medical Center, Molecular Pathology Laboratory of Department of Pathology & Laboratory Medicine and Genomic Core	Cedars-Sinai Medical Center, Department of Pathology & Laboratory Medicine, Molecular Pathology Laboratory	Wenjuan Zhang et al
EPI_ISL_824736	Cedars-Sinai Medical Center, Molecular Pathology Laboratory of Department of Pathology & Laboratory Medicine and Genomic Core	Cedars-Sinai Medical Center, Department of Pathology & Laboratory Medicine, Molecular Pathology Laboratory	Wenjuan Zhang et al
EPI_ISL_824737	Cedars-Sinai Medical Center, Molecular Pathology Laboratory of Department of Pathology & Laboratory Medicine and Genomic Core	Cedars-Sinai Medical Center, Department of Pathology & Laboratory Medicine, Molecular Pathology Laboratory	Wenjuan Zhang et al
EPI_ISL_824738	Cedars-Sinai Medical Center, Molecular Pathology Laboratory of Department of Pathology & Laboratory Medicine and Genomic Core	Cedars-Sinai Medical Center, Department of Pathology & Laboratory Medicine, Molecular Pathology Laboratory	Wenjuan Zhang et al
EPI_ISL_824739	Cedars-Sinai Medical Center, Molecular Pathology Laboratory of Department of Pathology & Laboratory Medicine and Genomic Core	Cedars-Sinai Medical Center, Department of Pathology & Laboratory Medicine, Molecular Pathology Laboratory	Wenjuan Zhang et al
EPI_ISL_824740	Cedars-Sinai Medical Center, Molecular Pathology Laboratory of Department of Pathology & Laboratory Medicine and Genomic Core	Cedars-Sinai Medical Center, Department of Pathology & Laboratory Medicine, Molecular Pathology Laboratory	Wenjuan Zhang et al
EPI_ISL_824741	Cedars-Sinai Medical Center, Molecular Pathology Laboratory of Department of Pathology & Laboratory Medicine and Genomic Core	Cedars-Sinai Medical Center, Department of Pathology & Laboratory Medicine, Molecular Pathology Laboratory	Wenjuan Zhang et al
EPI_ISL_824742	Charité Universitätsmedizin Berlin, Institut für Virologie	A. Krumbholz, Labor Dr. Krause und Kollegen MVZ GmbH, Kiel	Victor M Corman et al
EPI_ISL_824743	Charité Universitätsmedizin Berlin, Institut für Virologie	A. Krumbholz, Labor Dr. Krause und Kollegen MVZ GmbH, Kiel	Victor M Corman et al
EPI_ISL_824744	Charité Universitätsmedizin Berlin, Institut für Virologie	A. Krumbholz, Labor Dr. Krause und Kollegen MVZ GmbH, Kiel	Victor M Corman et al
EPI_ISL_824745	Charité Universitätsmedizin Berlin, Institut für Virologie	A. Krumbholz, Labor Dr. Krause und Kollegen MVZ GmbH, Kiel	Victor M Corman et al
EPI_ISL_824746	Charité Universitätsmedizin Berlin, Institut für Virologie	A. Krumbholz, Labor Dr. Krause und Kollegen MVZ GmbH, Kiel	Victor M Corman et al
EPI_ISL_824747	Charité Universitätsmedizin Berlin, Institut für Virologie	A. Krumbholz, Labor Dr. Krause und Kollegen MVZ GmbH, Kiel	Victor M Corman et al
EPI_ISL_824748	Charité Universitätsmedizin Berlin, Institut für Virologie	A. Krumbholz, Labor Dr. Krause und Kollegen MVZ GmbH, Kiel	Victor M Corman et al
EPI_ISL_824749	Charité Universitätsmedizin Berlin, Institut für Virologie	A. Krumbholz, Labor Dr. Krause und Kollegen MVZ GmbH, Kiel	Victor M Corman et al
EPI_ISL_824750	Charité Universitätsmedizin Berlin, Institut für Virologie	A. Krumbholz, Labor Dr. Krause und Kollegen MVZ GmbH, Kiel	Victor M Corman et al
EPI_ISL_824751	Charité Universitätsmedizin Berlin, Institut für Virologie	A. Krumbholz, Labor Dr. Krause und Kollegen MVZ GmbH, Kiel	Victor M Corman et al
EPI_ISL_824752	Charité Universitätsmedizin Berlin, Institut für Virologie	A. Krumbholz, Labor Dr. Krause und Kollegen MVZ GmbH, Kiel	Victor M Corman et al
EPI_ISL_824754	Charité Universitätsmedizin Berlin, Institut für Virologie	A. Krumbholz, Labor Dr. Krause und Kollegen MVZ GmbH, Kiel	Victor M Corman et al
EPI_ISL_824755	Charité Universitätsmedizin Berlin, Institut für Virologie	A. Krumbholz, Labor Dr. Krause und Kollegen MVZ GmbH, Kiel	Victor M Corman et al
EPI_ISL_824756	Charité Universitätsmedizin Berlin, Institut für Virologie	A. Krumbholz, Labor Dr. Krause und Kollegen MVZ GmbH, Kiel	Victor M Corman et al
EPI_ISL_824757	Charité Universitätsmedizin Berlin, Institut für Virologie	A. Krumbholz, Labor Dr. Krause und Kollegen MVZ GmbH, Kiel	Victor M Corman et al
EPI_ISL_824758	Charité Universitätsmedizin Berlin, Institut für Virologie	A. Krumbholz, Labor Dr. Krause und Kollegen MVZ GmbH, Kiel	Victor M Corman et al
EPI_ISL_824759	Charité Universitätsmedizin Berlin, Institut für Virologie	A. Krumbholz, Labor Dr. Krause und Kollegen MVZ GmbH, Kiel	Victor M Corman et al
EPI_ISL_824760	Charité Universitätsmedizin Berlin, Institut für Virologie	A. Krumbholz, Labor Dr. Krause und Kollegen MVZ GmbH, Kiel	Victor M Corman et al
EPI_ISL_824761	Charité Universitätsmedizin Berlin, Institut für Virologie	A. Krumbholz, Labor Dr. Krause und Kollegen MVZ GmbH, Kiel	Victor M Corman et al
EPI_ISL_824762	Charité Universitätsmedizin Berlin, Institut für Virologie	A. Krumbholz, Labor Dr. Krause und Kollegen MVZ GmbH, Kiel	Victor M Corman et al
EPI_ISL_824763	Charité Universitätsmedizin Berlin, Institut für Virologie	A. Krumbholz, Labor Dr. Krause und Kollegen MVZ GmbH, Kiel	Victor M Corman et al
EPI_ISL_824764	Charité Universitätsmedizin Berlin, Institut für Virologie	A. Krumbholz, Labor Dr. Krause und Kollegen MVZ GmbH, Kiel	Victor M Corman et al
EPI_ISL_824765	Charité Universitätsmedizin Berlin, Institut für Virologie	A. Krumbholz, Labor Dr. Krause und Kollegen MVZ GmbH, Kiel	Victor M Corman et al
EPI_ISL_824766	Charité Universitätsmedizin Berlin, Institut für Virologie	A. Krumbholz, Labor Dr. Krause und Kollegen MVZ GmbH, Kiel	Victor M Corman et al
EPI_ISL_824767	Charité Universitätsmedizin Berlin, Institut für Virologie	A. Krumbholz, Labor Dr. Krause und Kollegen MVZ GmbH, Kiel	Victor M Corman et al
EPI_ISL_824768	Charité Universitätsmedizin Berlin, Institut für Virologie	A. Krumbholz, Labor Dr. Krause und Kollegen MVZ GmbH, Kiel	Victor M Corman et al
EPI_ISL_824769	Charité Universitätsmedizin Berlin, Institut für Virologie	A. Krumbholz, Labor Dr. Krause und Kollegen MVZ GmbH, Kiel	Victor M Corman et al
EPI_ISL_824770	Charité Universitätsmedizin Berlin, Institut für Virologie	A. Krumbholz, Labor Dr. Krause und Kollegen MVZ GmbH, Kiel	Victor M Corman et al
EPI_ISL_824771	Charité Universitätsmedizin Berlin, Institut für Virologie	A. Krumbholz, Labor Dr. Krause und Kollegen MVZ GmbH, Kiel	Victor M Corman et al
EPI_ISL_824772	Charité Universitätsmedizin Berlin, Institut für Virologie	A. Krumbholz, Labor Dr. Krause und Kollegen MVZ GmbH, Kiel	Victor M Corman et al
EPI_ISL_824773	Charité Universitätsmedizin Berlin, Institut für Virologie	A. Krumbholz, Labor Dr. Krause und Kollegen MVZ GmbH, Kiel	Victor M Corman et al
EPI_ISL_824774	Charité Universitätsmedizin Berlin, Institut für Virologie	A. Krumbholz, Labor Dr. Krause und Kollegen MVZ GmbH, Kiel	Victor M Corman et al
EPI_ISL_824775	Charité Universitätsmedizin Berlin, Institut für Virologie	A. Krumbholz, Labor Dr. Krause und Kollegen MVZ GmbH, Kiel	Victor M Corman et al
EPI_ISL_824776	Charité Universitätsmedizin Berlin, Institut für Virologie	A. Krumbholz, Labor Dr. Krause und Kollegen MVZ GmbH, Kiel	Victor M Corman et al
EPI_ISL_824777	Charité Universitätsmedizin Berlin, Institut für Virologie	A. Krumbholz, Labor Dr. Krause und Kollegen MVZ GmbH, Kiel	Victor M Corman et al
EPI_ISL_824778	Charité Universitätsmedizin Berlin, Institut für Virologie	A. Krumbholz, Labor Dr. Krause und Kollegen MVZ GmbH, Kiel	Victor M Corman et al
EPI_ISL_824779	Charité Universitätsmedizin Berlin, Institut für Virologie	A. Krumbholz, Labor Dr. Krause und Kollegen MVZ GmbH, Kiel	Victor M Corman et al
EPI_ISL_824780	Charité Universitätsmedizin Berlin, Institut für Virologie	A. Krumbholz, Labor Dr. Krause und Kollegen MVZ GmbH, Kiel	Victor M Corman et al
EPI_ISL_824781	Charité Universitätsmedizin Berlin, Institut für Virologie	A. Krumbholz, Labor Dr. Krause und Kollegen MVZ GmbH, Kiel	Victor M Corman et al
EPI_ISL_824782	Charité Universitätsmedizin Berlin, Institut für Virologie	A. Krumbholz, Labor Dr. Krause und Kollegen MVZ GmbH, Kiel	Victor M Corman et al
EPI_ISL_824783	Charité Universitätsmedizin Berlin, Institut für Virologie	A. Krumbholz, Labor Dr. Krause und Kollegen MVZ GmbH, Kiel	Victor M Corman et al
EPI_ISL_824786	Charité Universitätsmedizin Berlin, Institut für Virologie	A. Krumbholz, Labor Dr. Krause und Kollegen MVZ GmbH, Kiel	Victor M Corman et al
EPI_ISL_824787	Arizona State Public Health Laboratory	Arizona State Public Health Laboratory	Trung Huynh et al
EPI_ISL_824790	GIGA Medical Genomics	Department of Clinical Microbiology	Keith Durkin et al
EPI_ISL_824792	GIGA Medical Genomics	Department of Clinical Microbiology	Keith Durkin et al
EPI_ISL_824793	GIGA Medical Genomics	Department of Clinical Microbiology	Keith Durkin et al
EPI_ISL_824796	GIGA Medical Genomics	Department of Clinical Microbiology	Keith Durkin et al
EPI_ISL_824797	GIGA Medical Genomics	Department of Clinical Microbiology	Keith Durkin et al
EPI_ISL_824798	GIGA Medical Genomics	Department of Clinical Microbiology	Keith Durkin et al
EPI_ISL_824799	GIGA Medical Genomics	Department of Clinical Microbiology	Keith Durkin et al
EPI_ISL_824800	GIGA Medical Genomics	Department of Clinical Microbiology	Keith Durkin et al
EPI_ISL_824801	GIGA Medical Genomics	Department of Clinical Microbiology	Keith Durkin et al
EPI_ISL_824802	GIGA Medical Genomics	Department of Clinical Microbiology	Keith Durkin et al
EPI_ISL_824803	GIGA Medical Genomics	Department of Clinical Microbiology	Keith Durkin et al
EPI_ISL_824804	GIGA Medical Genomics	Department of Clinical Microbiology	Keith Durkin et al
EPI_ISL_824805	GIGA Medical Genomics	Department of Clinical Microbiology	Keith Durkin et al
EPI_ISL_824806	GIGA Medical Genomics	Department of Clinical Microbiology	Keith Durkin et al
EPI_ISL_824807	GIGA Medical Genomics	Department of Clinical Microbiology	Keith Durkin et al
EPI_ISL_824808	GIGA Medical Genomics	Department of Clinical Microbiology	Keith Durkin et al
EPI_ISL_824810	GIGA Medical Genomics	Department of Clinical Microbiology	Keith Durkin et al
EPI_ISL_824811	GIGA Medical Genomics	Department of Clinical Microbiology	Keith Durkin et al
EPI_ISL_824813	GIGA Medical Genomics	Department of Clinical Microbiology	Keith Durkin et al
EPI_ISL_824814	GIGA Medical Genomics	Department of Clinical Microbiology	Keith Durkin et al
EPI_ISL_824817	GIGA Medical Genomics	Department of Clinical Microbiology	Keith Durkin et al
EPI_ISL_824819	GIGA Medical Genomics	Department of Clinical Microbiology	Keith Durkin et al
EPI_ISL_824820	GIGA Medical Genomics	Department of Clinical Microbiology	Keith Durkin et al
EPI_ISL_824821	GIGA Medical Genomics	Department of Clinical Microbiology	Keith Durkin et al
EPI_ISL_824822	GIGA Medical Genomics	Department of Clinical Microbiology	Keith Durkin et al
EPI_ISL_824823	GIGA Medical Genomics	Department of Clinical Microbiology	Keith Durkin et al
EPI_ISL_824824	GIGA Medical Genomics	Department of Clinical Microbiology	Keith Durkin et al
EPI_ISL_824825	GIGA Medical Genomics	Department of Clinical Microbiology	Keith Durkin et al
EPI_ISL_824827	GIGA Medical Genomics	Department of Clinical Microbiology	Keith Durkin et al
EPI_ISL_824828	GIGA Medical Genomics	Department of Clinical Microbiology	Keith Durkin et al
EPI_ISL_824829	GIGA Medical Genomics	Department of Clinical Microbiology	Keith Durkin et al
EPI_ISL_824830	GIGA Medical Genomics	Department of Clinical Microbiology	Keith Durkin et al
EPI_ISL_824831	GIGA Medical Genomics	Department of Clinical Microbiology	Keith Durkin et al
EPI_ISL_824832	GIGA Medical Genomics	Department of Clinical Microbiology	Keith Durkin et al
EPI_ISL_824833	GIGA Medical Genomics	Department of Clinical Microbiology	Keith Durkin et al
EPI_ISL_824834	GIGA Medical Genomics	Department of Clinical Microbiology	Keith Durkin et al
EPI_ISL_824835	GIGA Medical Genomics	Department of Clinical Microbiology	Keith Durkin et al
EPI_ISL_824836	GIGA Medical Genomics	Department of Clinical Microbiology	Keith Durkin et al
EPI_ISL_824837	GIGA Medical Genomics	Department of Clinical Microbiology	Keith Durkin et al
EPI_ISL_824839	GIGA Medical Genomics	Department of Clinical Microbiology	Keith Durkin et al
EPI_ISL_824840	GIGA Medical Genomics	Department of Clinical Microbiology	Keith Durkin et al
EPI_ISL_824842	GIGA Medical Genomics	Department of Clinical Microbiology	Keith Durkin et al
EPI_ISL_824843	GIGA Medical Genomics	Department of Clinical Microbiology	Keith Durkin et al
EPI_ISL_824844	GIGA Medical Genomics	Department of Clinical Microbiology	Keith Durkin et al
EPI_ISL_824846	GIGA Medical Genomics	Department of Clinical Microbiology	Keith Durkin et al
EPI_ISL_824847	GIGA Medical Genomics	Department of Clinical Microbiology	Keith Durkin et al
EPI_ISL_824849	GIGA Medical Genomics	Department of Clinical Microbiology	Keith Durkin et al
EPI_ISL_824850	GIGA Medical Genomics	Department of Clinical Microbiology	Keith Durkin et al
EPI_ISL_824851	GIGA Medical Genomics	Department of Clinical Microbiology	Keith Durkin et al
EPI_ISL_824852	GIGA Medical Genomics	Department of Clinical Microbiology	Keith Durkin et al
EPI_ISL_824853	GIGA Medical Genomics	Department of Clinical Microbiology	Keith Durkin et al
EPI_ISL_824854	GIGA Medical Genomics	Department of Clinical Microbiology	Keith Durkin et al
EPI_ISL_824855	GIGA Medical Genomics	Department of Clinical Microbiology	Keith Durkin et al
EPI_ISL_824856	GIGA Medical Genomics	Department of Clinical Microbiology	Keith Durkin et al
EPI_ISL_824857	GIGA Medical Genomics	Department of Clinical Microbiology	Keith Durkin et al
EPI_ISL_824860	GIGA Medical Genomics	Department of Clinical Microbiology	Keith Durkin et al
EPI_ISL_824861	GIGA Medical Genomics	Department of Clinical Microbiology	Keith Durkin et al
EPI_ISL_824862	GIGA Medical Genomics	Department of Clinical Microbiology	Keith Durkin et al
EPI_ISL_824865	UW Virology Lab	UW Virology Lab	Pavitra Roychoudhury et al
EPI_ISL_824866	UW Virology Lab	UW Virology Lab	Pavitra Roychoudhury et al
EPI_ISL_824867	UW Virology Lab	UW Virology Lab	Pavitra Roychoudhury et al
EPI_ISL_824868	UW Virology Lab	UW Virology Lab	Pavitra Roychoudhury et al
EPI_ISL_824869	UW Virology Lab	UW Virology Lab	Pavitra Roychoudhury et al
EPI_ISL_824870	UW Virology Lab	UW Virology Lab	Pavitra Roychoudhury et al
EPI_ISL_824871	UW Virology Lab	UW Virology Lab	Pavitra Roychoudhury et al
EPI_ISL_824872	UW Virology Lab	UW Virology Lab	Pavitra Roychoudhury et al
EPI_ISL_824873	UW Virology Lab	UW Virology Lab	Pavitra Roychoudhury et al
EPI_ISL_824874	UW Virology Lab	UW Virology Lab	Pavitra Roychoudhury et al
EPI_ISL_824875	UW Virology Lab	UW Virology Lab	Pavitra Roychoudhury et al
EPI_ISL_824876	UW Virology Lab	UW Virology Lab	Pavitra Roychoudhury et al
EPI_ISL_824877	UW Virology Lab	UW Virology Lab	Pavitra Roychoudhury et al
EPI_ISL_824878	UW Virology Lab	UW Virology Lab	Pavitra Roychoudhury et al
EPI_ISL_824879	UW Virology Lab	UW Virology Lab	Pavitra Roychoudhury et al
EPI_ISL_824880	UW Virology Lab	UW Virology Lab	Pavitra Roychoudhury et al
EPI_ISL_824881	UW Virology Lab	UW Virology Lab	Pavitra Roychoudhury et al
EPI_ISL_824882	UW Virology Lab	UW Virology Lab	Pavitra Roychoudhury et al
EPI_ISL_824883	UW Virology Lab	UW Virology Lab	Pavitra Roychoudhury et al
EPI_ISL_824884	UW Virology Lab	UW Virology Lab	Pavitra Roychoudhury et al
EPI_ISL_824885	UW Virology Lab	UW Virology Lab	Pavitra Roychoudhury et al
EPI_ISL_824886	UW Virology Lab	UW Virology Lab	Pavitra Roychoudhury et al
EPI_ISL_824887	UW Virology Lab	UW Virology Lab	Pavitra Roychoudhury et al
EPI_ISL_824888	UW Virology Lab	UW Virology Lab	Pavitra Roychoudhury et al
EPI_ISL_824889	UW Virology Lab	UW Virology Lab	Pavitra Roychoudhury et al
EPI_ISL_824890	UW Virology Lab	UW Virology Lab	Pavitra Roychoudhury et al
EPI_ISL_824891	UW Virology Lab	UW Virology Lab	Pavitra Roychoudhury et al
EPI_ISL_824892	UW Virology Lab	UW Virology Lab	Pavitra Roychoudhury et al
EPI_ISL_824893	UW Virology Lab	UW Virology Lab	Pavitra Roychoudhury et al
EPI_ISL_824894	UW Virology Lab	UW Virology Lab	Pavitra Roychoudhury et al
EPI_ISL_824895	UW Virology Lab	UW Virology Lab	Pavitra Roychoudhury et al
EPI_ISL_824896	UW Virology Lab	UW Virology Lab	Pavitra Roychoudhury et al
EPI_ISL_824897	UW Virology Lab	UW Virology Lab	Pavitra Roychoudhury et al
EPI_ISL_824898	UW Virology Lab	UW Virology Lab	Pavitra Roychoudhury et al
EPI_ISL_824899	UW Virology Lab	UW Virology Lab	Pavitra Roychoudhury et al
EPI_ISL_824900	UW Virology Lab	UW Virology Lab	Pavitra Roychoudhury et al
EPI_ISL_824901	UW Virology Lab	UW Virology Lab	Pavitra Roychoudhury et al
EPI_ISL_824902	UW Virology Lab	UW Virology Lab	Pavitra Roychoudhury et al
EPI_ISL_824903	UW Virology Lab	UW Virology Lab	Pavitra Roychoudhury et al
EPI_ISL_824904	UW Virology Lab	UW Virology Lab	Pavitra Roychoudhury et al
EPI_ISL_824905	UW Virology Lab	UW Virology Lab	Pavitra Roychoudhury et al
EPI_ISL_824906	UW Virology Lab	UW Virology Lab	Pavitra Roychoudhury et al
EPI_ISL_824907	UW Virology Lab	UW Virology Lab	Pavitra Roychoudhury et al
EPI_ISL_824908	UW Virology Lab	UW Virology Lab	Pavitra Roychoudhury et al
EPI_ISL_824909	UW Virology Lab	UW Virology Lab	Pavitra Roychoudhury et al
EPI_ISL_824910	UW Virology Lab	UW Virology Lab	Pavitra Roychoudhury et al
EPI_ISL_824911	UW Virology Lab	UW Virology Lab	Pavitra Roychoudhury et al
EPI_ISL_824912	UW Virology Lab	UW Virology Lab	Pavitra Roychoudhury et al
EPI_ISL_824913	UW Virology Lab	UW Virology Lab	Pavitra Roychoudhury et al
EPI_ISL_824914	UW Virology Lab	UW Virology Lab	Pavitra Roychoudhury et al
EPI_ISL_824915	UW Virology Lab	UW Virology Lab	Pavitra Roychoudhury et al
EPI_ISL_824916	UW Virology Lab	UW Virology Lab	Pavitra Roychoudhury et al
EPI_ISL_824917	UW Virology Lab	UW Virology Lab	Pavitra Roychoudhury et al
EPI_ISL_824918	UW Virology Lab	UW Virology Lab	Pavitra Roychoudhury et al
EPI_ISL_824919	UW Virology Lab	UW Virology Lab	Pavitra Roychoudhury et al
EPI_ISL_824921	Charité Universitätsmedizin Berlin, Institute of Virology, Charitéplatz 1, 10117 Berlin, Germany	Charité Universitätsmedizin Berlin, Institute of Virology, Charitéplatz 1, 10117 Berlin, Germany	Victor M Corman et al
EPI_ISL_824922	Arizona State Public Health Laboratory	Arizona State Public Health Laboratory	Trung Huynh et al
EPI_ISL_824923	Arizona State Public Health Laboratory	Arizona State Public Health Laboratory	Trung Huynh et al
EPI_ISL_824924	Arizona State Public Health Laboratory	Arizona State Public Health Laboratory	Trung Huynh et al
EPI_ISL_824925	Arizona State Public Health Laboratory	Arizona State Public Health Laboratory	Trung Huynh et al
EPI_ISL_824926	Arizona State Public Health Laboratory	Arizona State Public Health Laboratory	Trung Huynh et al
EPI_ISL_824927	Arizona State Public Health Laboratory	Arizona State Public Health Laboratory	Trung Huynh et al
EPI_ISL_824930	Arizona State Public Health Laboratory	Arizona State Public Health Laboratory	Trung Huynh et al
EPI_ISL_824931	Arizona State Public Health Laboratory	Arizona State Public Health Laboratory	Trung Huynh et al
EPI_ISL_824933	Arizona State Public Health Laboratory	Arizona State Public Health Laboratory	Trung Huynh et al
EPI_ISL_824935	Arizona State Public Health Laboratory	Arizona State Public Health Laboratory	Trung Huynh et al
EPI_ISL_824938	Arizona State Public Health Laboratory	Arizona State Public Health Laboratory	Trung Huynh et al
EPI_ISL_824939	Arizona State Public Health Laboratory	Arizona State Public Health Laboratory	Trung Huynh et al
EPI_ISL_824940	Arizona State Public Health Laboratory	Arizona State Public Health Laboratory	Trung Huynh et al
EPI_ISL_824941	Arizona State Public Health Laboratory	Arizona State Public Health Laboratory	Trung Huynh et al
EPI_ISL_824985	Charité Universitätsmedizin Berlin, Institute of Virology, Charitéplatz 1, 10117 Berlin, Germany	Charité Universitätsmedizin Berlin, Institute of Virology, Charitéplatz 1, 10117 Berlin, Germany	Victor M Corman et al
EPI_ISL_824986	Charité Universitätsmedizin Berlin, Institute of Virology, Charitéplatz 1, 10117 Berlin, Germany	Charité Universitätsmedizin Berlin, Institute of Virology, Charitéplatz 1, 10117 Berlin, Germany	Victor M Corman et al
EPI_ISL_824987	Arizona State Public Health Laboratory	Arizona State Public Health Laboratory	Trung Huynh et al
EPI_ISL_824988	Arizona State Public Health Laboratory	Arizona State Public Health Laboratory	Trung Huynh et al
EPI_ISL_824990	Arizona State Public Health Laboratory	Arizona State Public Health Laboratory	Trung Huynh et al
EPI_ISL_824992	Arizona State Public Health Laboratory	Arizona State Public Health Laboratory	Trung Huynh et al
EPI_ISL_824993	Arizona State Public Health Laboratory	Arizona State Public Health Laboratory	Trung Huynh et al
EPI_ISL_824994	Arizona State Public Health Laboratory	Arizona State Public Health Laboratory	Trung Huynh et al
EPI_ISL_824995	Arizona State Public Health Laboratory	Arizona State Public Health Laboratory	Trung Huynh et al
EPI_ISL_824998	Arizona State Public Health Laboratory	Arizona State Public Health Laboratory	Trung Huynh et al
EPI_ISL_825001	Arizona State Public Health Laboratory	Arizona State Public Health Laboratory	Trung Huynh et al
EPI_ISL_825002	Arizona State Public Health Laboratory	Arizona State Public Health Laboratory	Trung Huynh et al
EPI_ISL_825003	Arizona State Public Health Laboratory	Arizona State Public Health Laboratory	Trung Huynh et al
EPI_ISL_825004	Arizona State Public Health Laboratory	Arizona State Public Health Laboratory	Trung Huynh et al
EPI_ISL_825005	Arizona State Public Health Laboratory	Arizona State Public Health Laboratory	Trung Huynh et al
EPI_ISL_825006	Arizona State Public Health Laboratory	Arizona State Public Health Laboratory	Trung Huynh et al
EPI_ISL_825007	Arizona State Public Health Laboratory	Arizona State Public Health Laboratory	Trung Huynh et al
EPI_ISL_825008	Arizona State Public Health Laboratory	Arizona State Public Health Laboratory	Trung Huynh et al
EPI_ISL_825009	Arizona State Public Health Laboratory	Arizona State Public Health Laboratory	Trung Huynh et al
EPI_ISL_825010	Arizona State Public Health Laboratory	Arizona State Public Health Laboratory	Trung Huynh et al
EPI_ISL_825011	Arizona State Public Health Laboratory	Arizona State Public Health Laboratory	Trung Huynh et al
EPI_ISL_825012	Arizona State Public Health Laboratory	Arizona State Public Health Laboratory	Trung Huynh et al
EPI_ISL_825014	Ozer Lab	Northwestern Memorial Hospital	Ramon Lorenzo-Redondo et al
EPI_ISL_825015	UW Virology Lab	UW Virology Lab	Pavitra Roychoudhury et al
EPI_ISL_825034	Gujarat Biotechnology Research Centre	B.J. Medical College and Civil hospital, Ahmedabad	Kamlesh J Upadhyay et al
EPI_ISL_825035	Gujarat Biotechnology Research Centre	B.J. Medical College and Civil hospital, Ahmedabad	Nilima Shah et al
EPI_ISL_825036	Gujarat Biotechnology Research Centre	B.J. Medical College and Civil hospital, Ahmedabad	Dipa Kinariwala et al
EPI_ISL_825037	Gujarat Biotechnology Research Centre	B.J. Medical College and Civil hospital, Ahmedabad	Pranay Shah et al
EPI_ISL_825038	Gujarat Biotechnology Research Centre	B.J. Medical College and Civil hospital, Ahmedabad	Zuber Saiyed et al
EPI_ISL_825039	Gujarat Biotechnology Research Centre	B.J. Medical College and Civil hospital, Ahmedabad	Labdhi Pandya et al
EPI_ISL_825040	Gujarat Biotechnology Research Centre	B.J. Medical College and Civil hospital, Ahmedabad	Afzal Ansari et al
EPI_ISL_825041	Gujarat Biotechnology Research Centre	B.J. Medical College and Civil hospital, Ahmedabad	Nikha Trivedi et al
EPI_ISL_825042	Gujarat Biotechnology Research Centre	B.J. Medical College and Civil hospital, Ahmedabad	Apurvasinh Puvar et al
EPI_ISL_825044	Gujarat Biotechnology Research Centre	NHL Municipal Medical College, Ahmedbad	Monila Patel et al
EPI_ISL_825045	Gujarat Biotechnology Research Centre	NHL Municipal Medical College, Ahmedbad	Atit Shah et al
EPI_ISL_825046	Gujarat Biotechnology Research Centre	NHL Municipal Medical College, Ahmedbad	NM Shaikh et al
EPI_ISL_825047	Gujarat Biotechnology Research Centre	NHL Municipal Medical College, Ahmedbad	Bimal Chauhan et al
EPI_ISL_825048	Gujarat Biotechnology Research Centre	GMERS Medical College and Hospital, Gotri, Vadodara	Mitesh Kamothi et al
EPI_ISL_825049	Gujarat Biotechnology Research Centre	GMERS Medical College and Hospital, Gotri, Vadodara	Bithika Duttaroy et al
EPI_ISL_825050	Gujarat Biotechnology Research Centre	NHL Municipal Medical College, Ahmedbad	Tanmay Mehta et al
EPI_ISL_825051	Gujarat Biotechnology Research Centre	NHL Municipal Medical College, Ahmedbad	Bhavin Prajapati et al
EPI_ISL_825052	Gujarat Biotechnology Research Centre	NHL Municipal Medical College, Ahmedbad	Apurvasinh Puvar et al
EPI_ISL_825053	Gujarat Biotechnology Research Centre	NHL Municipal Medical College, Ahmedbad	Ramesh Pandit et al
EPI_ISL_825054	Gujarat Biotechnology Research Centre	GMERS Medical College and Hospital, Gotri, Vadodara	Kalpesh Mistry et al
EPI_ISL_825055	Gujarat Biotechnology Research Centre	GMERS Medical College and Hospital, Gotri, Vadodara	Zarna Patel et al
EPI_ISL_825056	Gujarat Biotechnology Research Centre	GMERS Medical College and Hospital, Gotri, Vadodara	Nitin Savaliya et al
EPI_ISL_825057	Gujarat Biotechnology Research Centre	GMERS Medical College and Hospital, Gotri, Vadodara	Dinesh Kumar et al
EPI_ISL_825058	Gujarat Biotechnology Research Centre	GMERS Medical College and Hospital, Gotri, Vadodara	Zuber Saiyed et al
EPI_ISL_825059	Gujarat Biotechnology Research Centre	NHL Municipal Medical College, Ahmedbad	Afzal Ansari et al
EPI_ISL_825060	Gujarat Biotechnology Research Centre	NHL Municipal Medical College, Ahmedbad	Nikha Trivedi et al
EPI_ISL_825061	Gujarat Biotechnology Research Centre	GMERS Medical College and Hospital, Gotri, Vadodara	Apurvasinh Puvar et al
EPI_ISL_825062	Gujarat Biotechnology Research Centre	GMERS Medical College and Hospital, Gotri, Vadodara	Ramesh Pandit et al
EPI_ISL_825063	Gujarat Biotechnology Research Centre	NHL Municipal Medical College, Ahmedbad	Janvi Raval et al
EPI_ISL_825064	National Public Health Laboratory, National Centre for Infectious Diseases	National Public Health Laboratory, National Centre for Infectious Diseases	Tze Minn Mak et al
EPI_ISL_825065	National Public Health Laboratory, National Centre for Infectious Diseases	National Public Health Laboratory, National Centre for Infectious Diseases	Tze Minn Mak et al
EPI_ISL_825066	National Public Health Laboratory, National Centre for Infectious Diseases	National Public Health Laboratory, National Centre for Infectious Diseases	Tze Minn Mak et al
EPI_ISL_825067	National Public Health Laboratory, National Centre for Infectious Diseases	National Public Health Laboratory, National Centre for Infectious Diseases	Tze Minn Mak et al
EPI_ISL_825069	National Public Health Laboratory, National Centre for Infectious Diseases	National Public Health Laboratory, National Centre for Infectious Diseases	Tze Minn Mak et al
EPI_ISL_825070	National Public Health Laboratory, National Centre for Infectious Diseases	National Public Health Laboratory, National Centre for Infectious Diseases	Tze Minn Mak et al
EPI_ISL_825072	National Public Health Laboratory, National Centre for Infectious Diseases	National Public Health Laboratory, National Centre for Infectious Diseases	Tze Minn Mak et al
EPI_ISL_825073	National Public Health Laboratory, National Centre for Infectious Diseases	National Public Health Laboratory, National Centre for Infectious Diseases	Tze Minn Mak et al
EPI_ISL_825074	National Public Health Laboratory, National Centre for Infectious Diseases	National Public Health Laboratory, National Centre for Infectious Diseases	Tze Minn Mak et al
EPI_ISL_825075	National Public Health Laboratory, National Centre for Infectious Diseases	National Public Health Laboratory, National Centre for Infectious Diseases	Tze Minn Mak et al
EPI_ISL_825076	National Public Health Laboratory, National Centre for Infectious Diseases	National Public Health Laboratory, National Centre for Infectious Diseases	Tze Minn Mak et al
EPI_ISL_825077	National Public Health Laboratory, National Centre for Infectious Diseases	National Public Health Laboratory, National Centre for Infectious Diseases	Tze Minn Mak et al
EPI_ISL_825082	National Public Health Laboratory, National Centre for Infectious Diseases	National Public Health Laboratory, National Centre for Infectious Diseases	Tze Minn Mak et al
EPI_ISL_825083	National Public Health Laboratory, National Centre for Infectious Diseases	National Public Health Laboratory, National Centre for Infectious Diseases	Tze Minn Mak et al
EPI_ISL_825084	Indian Council of Medical Research-National Institute of Virology,Maximum Containment Laboratory	Indian Council of Medical Research-National Institute of Virology,Maximum Containment Laboratory	Pragya D Yadav et al
EPI_ISL_825086	Indian Council of Medical Research-National Institute of Virology,Maximum Containment Laboratory	Indian Council of Medical Research-National Institute of Virology,Maximum Containment Laboratory	Pragya D Yadav et al
EPI_ISL_825087	Indian Council of Medical Research-National Institute of Virology,Maximum Containment Laboratory	Indian Council of Medical Research-National Institute of Virology,Maximum Containment Laboratory	Pragya D Yadav et al
EPI_ISL_825088	Indian Council of Medical Research-National Institute of Virology,Maximum Containment Laboratory	Indian Council of Medical Research-National Institute of Virology,Maximum Containment Laboratory	Pragya D Yadav et al
EPI_ISL_825089	Indian Council of Medical Research-National Institute of Virology,Maximum Containment Laboratory	Indian Council of Medical Research-National Institute of Virology,Maximum Containment Laboratory	Pragya D Yadav et al
EPI_ISL_825096	KRISP, KZN Research Innovation and Sequencing Platform	NHLS-IALCH	Giandhari J et al
EPI_ISL_825097	KRISP, KZN Research Innovation and Sequencing Platform	NHLS-IALCH	Giandhari J et al
EPI_ISL_825098	KRISP, KZN Research Innovation and Sequencing Platform	NHLS-IALCH	Giandhari J et al
EPI_ISL_825100	KRISP, KZN Research Innovation and Sequencing Platform	NHLS-IALCH	Giandhari J et al
EPI_ISL_825101	KRISP, KZN Research Innovation and Sequencing Platform	NHLS-IALCH	Giandhari J et al
EPI_ISL_825103	KRISP, KZN Research Innovation and Sequencing Platform	NHLS-IALCH	Giandhari J et al
EPI_ISL_825104	KRISP, KZN Research Innovation and Sequencing Platform	NHLS-IALCH	Giandhari J et al
EPI_ISL_825106	KRISP, KZN Research Innovation and Sequencing Platform	NHLS-IALCH	Giandhari J et al
EPI_ISL_825109	KRISP, KZN Research Innovation and Sequencing Platform	NHLS-IALCH	Giandhari J et al
EPI_ISL_825110	KRISP, KZN Research Innovation and Sequencing Platform	NHLS-IALCH	Giandhari J et al
EPI_ISL_825111	KRISP, KZN Research Innovation and Sequencing Platform	NHLS-IALCH	Giandhari J et al
EPI_ISL_825113	KRISP, KZN Research Innovation and Sequencing Platform	NHLS-IALCH	Giandhari J et al
EPI_ISL_825114	KRISP, KZN Research Innovation and Sequencing Platform	NHLS-IALCH	Giandhari J et al
EPI_ISL_825117	KRISP, KZN Research Innovation and Sequencing Platform	NHLS-IALCH	Giandhari J et al
EPI_ISL_825119	KRISP, KZN Research Innovation and Sequencing Platform	NHLS-IALCH	Giandhari J et al
EPI_ISL_825120	KRISP, KZN Research Innovation and Sequencing Platform	NHLS-IALCH	Giandhari J et al
EPI_ISL_825121	KRISP, KZN Research Innovation and Sequencing Platform	NHLS-IALCH	Giandhari J et al
EPI_ISL_825124	KRISP, KZN Research Innovation and Sequencing Platform	NHLS-IALCH	Giandhari J et al
EPI_ISL_825125	KRISP, KZN Research Innovation and Sequencing Platform	NHLS-IALCH	Giandhari J et al
EPI_ISL_825126	KRISP, KZN Research Innovation and Sequencing Platform	NHLS-IALCH	Giandhari J et al
EPI_ISL_825130	KRISP, KZN Research Innovation and Sequencing Platform	NHLS-IALCH	Giandhari J et al
EPI_ISL_825131	KRISP, KZN Research Innovation and Sequencing Platform	NHLS-IALCH	Giandhari J et al
EPI_ISL_825133	KRISP, KZN Research Innovation and Sequencing Platform	NHLS-IALCH	Giandhari J et al
EPI_ISL_825140	Department of Neurovirology, National Institute of Mental Health and Neurosciences (NIMHANS)	Sanjay Gandhi Institute of Trauma & Orthopaedics	Chitra Pattabiraman et al
EPI_ISL_825141	Department of Neurovirology, National Institute of Mental Health and Neurosciences (NIMHANS)	BBMP Urban PHC	Chitra Pattabiraman et al
EPI_ISL_825146	Department of Neurovirology, National Institute of Mental Health and Neurosciences (NIMHANS)	Kidwai Memorial Institute of Oncology	Chitra Pattabiraman et al
EPI_ISL_825149	Department of Neurovirology, National Institute of Mental Health and Neurosciences (NIMHANS)	National Institute of Virology Bangalore Unit (NIV BU)	Chitra Pattabiraman et al
EPI_ISL_825151	Department of Neurovirology, National Institute of Mental Health and Neurosciences (NIMHANS)	Kidwai Memorial Institute of Oncology	Chitra Pattabiraman et al
EPI_ISL_825155	Microbiology and Virology Unit, Florence Careggi University Hospital	Microbiology and Virology Unit, Florence Careggi University Hospital	Vincenzo Di Pilato et al
EPI_ISL_825156	Microbiology and Virology Unit, Florence Careggi University Hospital	Microbiology and Virology Unit, Florence Careggi University Hospital	Vincenzo Di Pilato et al
EPI_ISL_825166	Robert Koch Institute, ZBS1 Highly Pathogenic Viruses & Bioinformatics MF1, Berlin, Germany	Robert Koch Institute, ZBS1 Highly Pathogenic Viruses, Berlin, Germany	Annika Brinkmann et al
EPI_ISL_825327	Hospital Universitari Vall d'Hebron	Hospital Universitari Vall d'Hebron - Vall d'Hebron Institut de Rercerca	Cristina Andrés et al
EPI_ISL_825335	Hospital Universitari Vall d'Hebron	Hospital Universitari Vall d'Hebron - Vall d'Hebron Institut de Rercerca	Cristina Andrés et al
EPI_ISL_825336	Hospital Universitari Vall d'Hebron	Hospital Universitari Vall d'Hebron - Vall d'Hebron Institut de Rercerca	Cristina Andrés et al
EPI_ISL_825337	Hospital Universitari Vall d'Hebron	Hospital Universitari Vall d'Hebron - Vall d'Hebron Institut de Rercerca	Cristina Andrés et al
EPI_ISL_825338	Hospital Universitari Vall d'Hebron	Hospital Universitari Vall d'Hebron - Vall d'Hebron Institut de Rercerca	Cristina Andrés et al
EPI_ISL_825339	Hospital Universitari Vall d'Hebron	Hospital Universitari Vall d'Hebron - Vall d'Hebron Institut de Rercerca	Cristina Andrés et al
EPI_ISL_825340	Hospital Universitari Vall d'Hebron	Hospital Universitari Vall d'Hebron - Vall d'Hebron Institut de Rercerca	Cristina Andrés et al
EPI_ISL_825341	Hospital Universitari Vall d'Hebron	Hospital Universitari Vall d'Hebron - Vall d'Hebron Institut de Rercerca	Cristina Andrés et al
EPI_ISL_825342	Hospital Universitari Vall d'Hebron	Hospital Universitari Vall d'Hebron - Vall d'Hebron Institut de Rercerca	Cristina Andrés et al
EPI_ISL_825343	Hospital Universitari Vall d'Hebron	Hospital Universitari Vall d'Hebron - Vall d'Hebron Institut de Rercerca	Cristina Andrés et al
EPI_ISL_825344	Hospital Universitari Vall d'Hebron	Hospital Universitari Vall d'Hebron - Vall d'Hebron Institut de Rercerca	Cristina Andrés et al
EPI_ISL_825345	Hospital Universitari Vall d'Hebron	Hospital Universitari Vall d'Hebron - Vall d'Hebron Institut de Rercerca	Cristina Andrés et al
EPI_ISL_825346	Hospital Universitari Vall d'Hebron	Hospital Universitari Vall d'Hebron - Vall d'Hebron Institut de Rercerca	Cristina Andrés et al
EPI_ISL_825347	Hospital Universitari Vall d'Hebron	Hospital Universitari Vall d'Hebron - Vall d'Hebron Institut de Rercerca	Cristina Andrés et al
EPI_ISL_825348	Hospital Universitari Vall d'Hebron	Hospital Universitari Vall d'Hebron - Vall d'Hebron Institut de Rercerca	Cristina Andrés et al
EPI_ISL_825349	Hospital Universitari Vall d'Hebron	Hospital Universitari Vall d'Hebron - Vall d'Hebron Institut de Rercerca	Cristina Andrés et al
EPI_ISL_825350	Hospital Universitari Vall d'Hebron	Hospital Universitari Vall d'Hebron - Vall d'Hebron Institut de Rercerca	Cristina Andrés et al
EPI_ISL_825351	Hospital Universitari Vall d'Hebron	Hospital Universitari Vall d'Hebron - Vall d'Hebron Institut de Rercerca	Cristina Andrés et al
EPI_ISL_825352	Hospital Universitari Vall d'Hebron	Hospital Universitari Vall d'Hebron - Vall d'Hebron Institut de Rercerca	Cristina Andrés et al
EPI_ISL_825353	Hospital Universitari Vall d'Hebron	Hospital Universitari Vall d'Hebron - Vall d'Hebron Institut de Rercerca	Cristina Andrés et al
EPI_ISL_825354	Hospital Universitari Vall d'Hebron	Hospital Universitari Vall d'Hebron - Vall d'Hebron Institut de Rercerca	Cristina Andrés et al
EPI_ISL_825355	Hospital Universitari Vall d'Hebron	Hospital Universitari Vall d'Hebron - Vall d'Hebron Institut de Rercerca	Cristina Andrés et al
EPI_ISL_825356	Hospital Universitari Vall d'Hebron	Hospital Universitari Vall d'Hebron - Vall d'Hebron Institut de Rercerca	Cristina Andrés et al
EPI_ISL_825357	Hospital Universitari Vall d'Hebron	Hospital Universitari Vall d'Hebron - Vall d'Hebron Institut de Rercerca	Cristina Andrés et al
EPI_ISL_825358	Hospital Universitari Vall d'Hebron	Hospital Universitari Vall d'Hebron - Vall d'Hebron Institut de Rercerca	Cristina Andrés et al
EPI_ISL_825359	Hospital Universitari Vall d'Hebron	Hospital Universitari Vall d'Hebron - Vall d'Hebron Institut de Rercerca	Cristina Andrés et al
EPI_ISL_825360	Hospital Universitari Vall d'Hebron	Hospital Universitari Vall d'Hebron - Vall d'Hebron Institut de Rercerca	Cristina Andrés et al
EPI_ISL_825361	Hospital Universitari Vall d'Hebron	Hospital Universitari Vall d'Hebron - Vall d'Hebron Institut de Rercerca	Cristina Andrés et al
EPI_ISL_825362	Hospital Universitari Vall d'Hebron	Hospital Universitari Vall d'Hebron - Vall d'Hebron Institut de Rercerca	Cristina Andrés et al
EPI_ISL_825363	Hospital Universitari Vall d'Hebron	Hospital Universitari Vall d'Hebron - Vall d'Hebron Institut de Rercerca	Cristina Andrés et al
EPI_ISL_825364	Hospital Universitari Vall d'Hebron	Hospital Universitari Vall d'Hebron - Vall d'Hebron Institut de Rercerca	Cristina Andrés et al
EPI_ISL_825365	Hospital Universitari Vall d'Hebron	Hospital Universitari Vall d'Hebron - Vall d'Hebron Institut de Rercerca	Cristina Andrés et al
EPI_ISL_825366	Hospital Universitari Vall d'Hebron	Hospital Universitari Vall d'Hebron - Vall d'Hebron Institut de Rercerca	Cristina Andrés et al
EPI_ISL_825367	Hospital Universitari Vall d'Hebron	Hospital Universitari Vall d'Hebron - Vall d'Hebron Institut de Rercerca	Cristina Andrés et al
EPI_ISL_825368	Hospital Universitari Vall d'Hebron	Hospital Universitari Vall d'Hebron - Vall d'Hebron Institut de Rercerca	Cristina Andrés et al
EPI_ISL_825369	Hospital Universitari Vall d'Hebron	Hospital Universitari Vall d'Hebron - Vall d'Hebron Institut de Rercerca	Cristina Andrés et al
EPI_ISL_825370	Hospital Universitari Vall d'Hebron	Hospital Universitari Vall d'Hebron - Vall d'Hebron Institut de Rercerca	Cristina Andrés et al
EPI_ISL_825371	Hospital Universitari Vall d'Hebron	Hospital Universitari Vall d'Hebron - Vall d'Hebron Institut de Rercerca	Cristina Andrés et al
EPI_ISL_825372	Hospital Universitari Vall d'Hebron	Hospital Universitari Vall d'Hebron - Vall d'Hebron Institut de Rercerca	Cristina Andrés et al
EPI_ISL_825373	Hospital Universitari Vall d'Hebron	Hospital Universitari Vall d'Hebron - Vall d'Hebron Institut de Rercerca	Cristina Andrés et al
EPI_ISL_825374	Hospital Universitari Vall d'Hebron	Hospital Universitari Vall d'Hebron - Vall d'Hebron Institut de Rercerca	Cristina Andrés et al
EPI_ISL_825375	Hospital Universitari Vall d'Hebron	Hospital Universitari Vall d'Hebron - Vall d'Hebron Institut de Rercerca	Cristina Andrés et al
EPI_ISL_825376	Hospital Universitari Vall d'Hebron	Hospital Universitari Vall d'Hebron - Vall d'Hebron Institut de Rercerca	Cristina Andrés et al
EPI_ISL_825377	Hospital Universitari Vall d'Hebron	Hospital Universitari Vall d'Hebron - Vall d'Hebron Institut de Rercerca	Cristina Andrés et al
EPI_ISL_825378	Hospital Universitari Vall d'Hebron	Hospital Universitari Vall d'Hebron - Vall d'Hebron Institut de Rercerca	Cristina Andrés et al
EPI_ISL_825379	Hospital Universitari Vall d'Hebron	Hospital Universitari Vall d'Hebron - Vall d'Hebron Institut de Rercerca	Cristina Andrés et al
EPI_ISL_825380	Hospital Universitari Vall d'Hebron	Hospital Universitari Vall d'Hebron - Vall d'Hebron Institut de Rercerca	Cristina Andrés et al
EPI_ISL_825381	Hospital Universitari Vall d'Hebron	Hospital Universitari Vall d'Hebron - Vall d'Hebron Institut de Rercerca	Cristina Andrés et al
EPI_ISL_825382	Hospital Universitari Vall d'Hebron	Hospital Universitari Vall d'Hebron - Vall d'Hebron Institut de Rercerca	Cristina Andrés et al
EPI_ISL_825383	Hospital Universitari Vall d'Hebron	Hospital Universitari Vall d'Hebron - Vall d'Hebron Institut de Rercerca	Cristina Andrés et al
EPI_ISL_825384	Hospital Universitari Vall d'Hebron	Hospital Universitari Vall d'Hebron - Vall d'Hebron Institut de Rercerca	Cristina Andrés et al
EPI_ISL_825386	Pathogen Genomics Center, National Institute of Infectious Diseases	Pathogen Genomics Center, National Institute of Infectious Diseases	Tsuyoshi Sekizuka et al
EPI_ISL_825387	Pathogen Genomics Center, National Institute of Infectious Diseases	Pathogen Genomics Center, National Institute of Infectious Diseases	Tsuyoshi Sekizuka et al
EPI_ISL_825388	Pathogen Genomics Center, National Institute of Infectious Diseases	Pathogen Genomics Center, National Institute of Infectious Diseases	Tsuyoshi Sekizuka et al
EPI_ISL_825389	Pathogen Genomics Center, National Institute of Infectious Diseases	Pathogen Genomics Center, National Institute of Infectious Diseases	Tsuyoshi Sekizuka et al
EPI_ISL_825390	Pathogen Genomics Center, National Institute of Infectious Diseases	Pathogen Genomics Center, National Institute of Infectious Diseases	Tsuyoshi Sekizuka et al
EPI_ISL_825391	Pathogen Genomics Center, National Institute of Infectious Diseases	Pathogen Genomics Center, National Institute of Infectious Diseases	Tsuyoshi Sekizuka et al
EPI_ISL_825392	Pathogen Genomics Center, National Institute of Infectious Diseases	Pathogen Genomics Center, National Institute of Infectious Diseases	Tsuyoshi Sekizuka et al
EPI_ISL_825393	Pathogen Genomics Center, National Institute of Infectious Diseases	Pathogen Genomics Center, National Institute of Infectious Diseases	Tsuyoshi Sekizuka et al
EPI_ISL_825394	Pathogen Genomics Center, National Institute of Infectious Diseases	Pathogen Genomics Center, National Institute of Infectious Diseases	Tsuyoshi Sekizuka et al
EPI_ISL_825395	Pathogen Genomics Center, National Institute of Infectious Diseases	Pathogen Genomics Center, National Institute of Infectious Diseases	Tsuyoshi Sekizuka et al
EPI_ISL_825396	Pathogen Genomics Center, National Institute of Infectious Diseases	Pathogen Genomics Center, National Institute of Infectious Diseases	Tsuyoshi Sekizuka et al
EPI_ISL_825397	Pathogen Genomics Center, National Institute of Infectious Diseases	Pathogen Genomics Center, National Institute of Infectious Diseases	Tsuyoshi Sekizuka et al
EPI_ISL_825398	Pathogen Genomics Center, National Institute of Infectious Diseases	Pathogen Genomics Center, National Institute of Infectious Diseases	Tsuyoshi Sekizuka et al
EPI_ISL_825399	Pathogen Genomics Center, National Institute of Infectious Diseases	Pathogen Genomics Center, National Institute of Infectious Diseases	Tsuyoshi Sekizuka et al
EPI_ISL_825400	Pathogen Genomics Center, National Institute of Infectious Diseases	Pathogen Genomics Center, National Institute of Infectious Diseases	Tsuyoshi Sekizuka et al
EPI_ISL_825401	Pathogen Genomics Center, National Institute of Infectious Diseases	Pathogen Genomics Center, National Institute of Infectious Diseases	Tsuyoshi Sekizuka et al
EPI_ISL_825402	Pathogen Genomics Center, National Institute of Infectious Diseases	Pathogen Genomics Center, National Institute of Infectious Diseases	Tsuyoshi Sekizuka et al
EPI_ISL_825403	Pathogen Genomics Center, National Institute of Infectious Diseases	Pathogen Genomics Center, National Institute of Infectious Diseases	Tsuyoshi Sekizuka et al
EPI_ISL_825404	Pathogen Genomics Center, National Institute of Infectious Diseases	Pathogen Genomics Center, National Institute of Infectious Diseases	Tsuyoshi Sekizuka et al
EPI_ISL_825405	Pathogen Genomics Center, National Institute of Infectious Diseases	Pathogen Genomics Center, National Institute of Infectious Diseases	Tsuyoshi Sekizuka et al
EPI_ISL_825406	Pathogen Genomics Center, National Institute of Infectious Diseases	Pathogen Genomics Center, National Institute of Infectious Diseases	Tsuyoshi Sekizuka et al
EPI_ISL_825407	Pathogen Genomics Center, National Institute of Infectious Diseases	Pathogen Genomics Center, National Institute of Infectious Diseases	Tsuyoshi Sekizuka et al
EPI_ISL_825408	Pathogen Genomics Center, National Institute of Infectious Diseases	Pathogen Genomics Center, National Institute of Infectious Diseases	Tsuyoshi Sekizuka et al
EPI_ISL_825409	Pathogen Genomics Center, National Institute of Infectious Diseases	Pathogen Genomics Center, National Institute of Infectious Diseases	Tsuyoshi Sekizuka et al
EPI_ISL_825410	Pathogen Genomics Center, National Institute of Infectious Diseases	Pathogen Genomics Center, National Institute of Infectious Diseases	Tsuyoshi Sekizuka et al
EPI_ISL_825411	Pathogen Genomics Center, National Institute of Infectious Diseases	Pathogen Genomics Center, National Institute of Infectious Diseases	Tsuyoshi Sekizuka et al
EPI_ISL_825412	Pathogen Genomics Center, National Institute of Infectious Diseases	Pathogen Genomics Center, National Institute of Infectious Diseases	Tsuyoshi Sekizuka et al
EPI_ISL_825413	Pathogen Genomics Center, National Institute of Infectious Diseases	Pathogen Genomics Center, National Institute of Infectious Diseases	Tsuyoshi Sekizuka et al
EPI_ISL_825414	Pathogen Genomics Center, National Institute of Infectious Diseases	Pathogen Genomics Center, National Institute of Infectious Diseases	Tsuyoshi Sekizuka et al
EPI_ISL_825415	Pathogen Genomics Center, National Institute of Infectious Diseases	Pathogen Genomics Center, National Institute of Infectious Diseases	Tsuyoshi Sekizuka et al
EPI_ISL_825416	Pathogen Genomics Center, National Institute of Infectious Diseases	Pathogen Genomics Center, National Institute of Infectious Diseases	Tsuyoshi Sekizuka et al
EPI_ISL_825417	Pathogen Genomics Center, National Institute of Infectious Diseases	Pathogen Genomics Center, National Institute of Infectious Diseases	Tsuyoshi Sekizuka et al
EPI_ISL_825418	Pathogen Genomics Center, National Institute of Infectious Diseases	Pathogen Genomics Center, National Institute of Infectious Diseases	Tsuyoshi Sekizuka et al
EPI_ISL_825419	Pathogen Genomics Center, National Institute of Infectious Diseases	Pathogen Genomics Center, National Institute of Infectious Diseases	Tsuyoshi Sekizuka et al
EPI_ISL_825420	Pathogen Genomics Center, National Institute of Infectious Diseases	Pathogen Genomics Center, National Institute of Infectious Diseases	Tsuyoshi Sekizuka et al
EPI_ISL_825421	Pathogen Genomics Center, National Institute of Infectious Diseases	Pathogen Genomics Center, National Institute of Infectious Diseases	Tsuyoshi Sekizuka et al
EPI_ISL_825422	Pathogen Genomics Center, National Institute of Infectious Diseases	Pathogen Genomics Center, National Institute of Infectious Diseases	Tsuyoshi Sekizuka et al
EPI_ISL_825423	Pathogen Genomics Center, National Institute of Infectious Diseases	Pathogen Genomics Center, National Institute of Infectious Diseases	Tsuyoshi Sekizuka et al
EPI_ISL_825424	Pathogen Genomics Center, National Institute of Infectious Diseases	Pathogen Genomics Center, National Institute of Infectious Diseases	Tsuyoshi Sekizuka et al
EPI_ISL_825425	Pathogen Genomics Center, National Institute of Infectious Diseases	Pathogen Genomics Center, National Institute of Infectious Diseases	Tsuyoshi Sekizuka et al
EPI_ISL_825426	Pathogen Genomics Center, National Institute of Infectious Diseases	Pathogen Genomics Center, National Institute of Infectious Diseases	Tsuyoshi Sekizuka et al
EPI_ISL_825427	Pathogen Genomics Center, National Institute of Infectious Diseases	Pathogen Genomics Center, National Institute of Infectious Diseases	Tsuyoshi Sekizuka et al
EPI_ISL_825428	Pathogen Genomics Center, National Institute of Infectious Diseases	Pathogen Genomics Center, National Institute of Infectious Diseases	Tsuyoshi Sekizuka et al
EPI_ISL_825429	Pathogen Genomics Center, National Institute of Infectious Diseases	Pathogen Genomics Center, National Institute of Infectious Diseases	Tsuyoshi Sekizuka et al
EPI_ISL_825430	Pathogen Genomics Center, National Institute of Infectious Diseases	Pathogen Genomics Center, National Institute of Infectious Diseases	Tsuyoshi Sekizuka et al
EPI_ISL_825431	Pathogen Genomics Center, National Institute of Infectious Diseases	Pathogen Genomics Center, National Institute of Infectious Diseases	Tsuyoshi Sekizuka et al
EPI_ISL_825432	Pathogen Genomics Center, National Institute of Infectious Diseases	Pathogen Genomics Center, National Institute of Infectious Diseases	Tsuyoshi Sekizuka et al
EPI_ISL_825433	Pathogen Genomics Center, National Institute of Infectious Diseases	Pathogen Genomics Center, National Institute of Infectious Diseases	Tsuyoshi Sekizuka et al
EPI_ISL_825434	Pathogen Genomics Center, National Institute of Infectious Diseases	Pathogen Genomics Center, National Institute of Infectious Diseases	Tsuyoshi Sekizuka et al
EPI_ISL_825435	Pathogen Genomics Center, National Institute of Infectious Diseases	Pathogen Genomics Center, National Institute of Infectious Diseases	Tsuyoshi Sekizuka et al
EPI_ISL_825436	Pathogen Genomics Center, National Institute of Infectious Diseases	Pathogen Genomics Center, National Institute of Infectious Diseases	Tsuyoshi Sekizuka et al
EPI_ISL_825446	KRISP, KZN Research Innovation and Sequencing Platform	NHLS-IALCH	Giandhari J et al
EPI_ISL_825452	KRISP, KZN Research Innovation and Sequencing Platform	NHLS-IALCH	Giandhari J et al
EPI_ISL_825475	KRISP, KZN Research Innovation and Sequencing Platform	NHLS-IALCH	Giandhari J et al
EPI_ISL_825501	COVID-19 Genomics UK (COG-UK) Consortium	Respiratory Virus Unit, National Infection Service, Public Health England	PHE Covid Sequencing Team et al
EPI_ISL_825502	COVID-19 Genomics UK (COG-UK) Consortium	Respiratory Virus Unit, National Infection Service, Public Health England	PHE Covid Sequencing Team et al
EPI_ISL_825503	COVID-19 Genomics UK (COG-UK) Consortium	Respiratory Virus Unit, National Infection Service, Public Health England	PHE Covid Sequencing Team et al
EPI_ISL_825504	COVID-19 Genomics UK (COG-UK) Consortium	Respiratory Virus Unit, National Infection Service, Public Health England	PHE Covid Sequencing Team et al
EPI_ISL_825505	COVID-19 Genomics UK (COG-UK) Consortium	Respiratory Virus Unit, National Infection Service, Public Health England	PHE Covid Sequencing Team et al
EPI_ISL_825506	COVID-19 Genomics UK (COG-UK) Consortium	Respiratory Virus Unit, National Infection Service, Public Health England	PHE Covid Sequencing Team et al
EPI_ISL_825507	COVID-19 Genomics UK (COG-UK) Consortium	Respiratory Virus Unit, National Infection Service, Public Health England	PHE Covid Sequencing Team et al
EPI_ISL_825508	COVID-19 Genomics UK (COG-UK) Consortium	Respiratory Virus Unit, National Infection Service, Public Health England	PHE Covid Sequencing Team et al
EPI_ISL_825509	COVID-19 Genomics UK (COG-UK) Consortium	Respiratory Virus Unit, National Infection Service, Public Health England	PHE Covid Sequencing Team et al
EPI_ISL_825510	COVID-19 Genomics UK (COG-UK) Consortium	Respiratory Virus Unit, National Infection Service, Public Health England	PHE Covid Sequencing Team et al
EPI_ISL_825511	COVID-19 Genomics UK (COG-UK) Consortium	Respiratory Virus Unit, National Infection Service, Public Health England	PHE Covid Sequencing Team et al
EPI_ISL_825512	COVID-19 Genomics UK (COG-UK) Consortium	Respiratory Virus Unit, National Infection Service, Public Health England	PHE Covid Sequencing Team et al
EPI_ISL_825513	COVID-19 Genomics UK (COG-UK) Consortium	Respiratory Virus Unit, National Infection Service, Public Health England	PHE Covid Sequencing Team et al
EPI_ISL_825514	COVID-19 Genomics UK (COG-UK) Consortium	Respiratory Virus Unit, National Infection Service, Public Health England	PHE Covid Sequencing Team et al
EPI_ISL_825516	COVID-19 Genomics UK (COG-UK) Consortium	Respiratory Virus Unit, National Infection Service, Public Health England	PHE Covid Sequencing Team et al
EPI_ISL_825517	COVID-19 Genomics UK (COG-UK) Consortium	Respiratory Virus Unit, National Infection Service, Public Health England	PHE Covid Sequencing Team et al
EPI_ISL_825518	COVID-19 Genomics UK (COG-UK) Consortium	Respiratory Virus Unit, National Infection Service, Public Health England	PHE Covid Sequencing Team et al
EPI_ISL_825519	COVID-19 Genomics UK (COG-UK) Consortium	Respiratory Virus Unit, National Infection Service, Public Health England	PHE Covid Sequencing Team et al
EPI_ISL_825520	COVID-19 Genomics UK (COG-UK) Consortium	Respiratory Virus Unit, National Infection Service, Public Health England	PHE Covid Sequencing Team et al
EPI_ISL_825521	COVID-19 Genomics UK (COG-UK) Consortium	Respiratory Virus Unit, National Infection Service, Public Health England	PHE Covid Sequencing Team et al
EPI_ISL_825522	COVID-19 Genomics UK (COG-UK) Consortium	Respiratory Virus Unit, National Infection Service, Public Health England	PHE Covid Sequencing Team et al
EPI_ISL_825524	COVID-19 Genomics UK (COG-UK) Consortium	Respiratory Virus Unit, National Infection Service, Public Health England	PHE Covid Sequencing Team et al
EPI_ISL_825525	COVID-19 Genomics UK (COG-UK) Consortium	Respiratory Virus Unit, National Infection Service, Public Health England	PHE Covid Sequencing Team et al
EPI_ISL_825526	COVID-19 Genomics UK (COG-UK) Consortium	Respiratory Virus Unit, National Infection Service, Public Health England	PHE Covid Sequencing Team et al
EPI_ISL_825527	COVID-19 Genomics UK (COG-UK) Consortium	Respiratory Virus Unit, National Infection Service, Public Health England	PHE Covid Sequencing Team et al
EPI_ISL_825528	COVID-19 Genomics UK (COG-UK) Consortium	Respiratory Virus Unit, National Infection Service, Public Health England	PHE Covid Sequencing Team et al
EPI_ISL_825530	COVID-19 Genomics UK (COG-UK) Consortium	Respiratory Virus Unit, National Infection Service, Public Health England	PHE Covid Sequencing Team et al
EPI_ISL_825531	COVID-19 Genomics UK (COG-UK) Consortium	Respiratory Virus Unit, National Infection Service, Public Health England	PHE Covid Sequencing Team et al
EPI_ISL_825532	COVID-19 Genomics UK (COG-UK) Consortium	Respiratory Virus Unit, National Infection Service, Public Health England	PHE Covid Sequencing Team et al
EPI_ISL_825533	COVID-19 Genomics UK (COG-UK) Consortium	Respiratory Virus Unit, National Infection Service, Public Health England	PHE Covid Sequencing Team et al
EPI_ISL_825534	COVID-19 Genomics UK (COG-UK) Consortium	Respiratory Virus Unit, National Infection Service, Public Health England	PHE Covid Sequencing Team et al
EPI_ISL_825535	COVID-19 Genomics UK (COG-UK) Consortium	Respiratory Virus Unit, National Infection Service, Public Health England	PHE Covid Sequencing Team et al
EPI_ISL_825536	COVID-19 Genomics UK (COG-UK) Consortium	Respiratory Virus Unit, National Infection Service, Public Health England	PHE Covid Sequencing Team et al
EPI_ISL_825537	COVID-19 Genomics UK (COG-UK) Consortium	Respiratory Virus Unit, National Infection Service, Public Health England	PHE Covid Sequencing Team et al
EPI_ISL_825539	COVID-19 Genomics UK (COG-UK) Consortium	Respiratory Virus Unit, National Infection Service, Public Health England	PHE Covid Sequencing Team et al
EPI_ISL_825540	COVID-19 Genomics UK (COG-UK) Consortium	Respiratory Virus Unit, National Infection Service, Public Health England	PHE Covid Sequencing Team et al
EPI_ISL_825541	COVID-19 Genomics UK (COG-UK) Consortium	Respiratory Virus Unit, National Infection Service, Public Health England	PHE Covid Sequencing Team et al
EPI_ISL_825542	COVID-19 Genomics UK (COG-UK) Consortium	Respiratory Virus Unit, National Infection Service, Public Health England	PHE Covid Sequencing Team et al
EPI_ISL_825543	COVID-19 Genomics UK (COG-UK) Consortium	Respiratory Virus Unit, National Infection Service, Public Health England	PHE Covid Sequencing Team et al
EPI_ISL_825544	COVID-19 Genomics UK (COG-UK) Consortium	Respiratory Virus Unit, National Infection Service, Public Health England	PHE Covid Sequencing Team et al
EPI_ISL_825545	COVID-19 Genomics UK (COG-UK) Consortium	Respiratory Virus Unit, National Infection Service, Public Health England	PHE Covid Sequencing Team et al
EPI_ISL_825546	COVID-19 Genomics UK (COG-UK) Consortium	Respiratory Virus Unit, National Infection Service, Public Health England	PHE Covid Sequencing Team et al
EPI_ISL_825547	COVID-19 Genomics UK (COG-UK) Consortium	Respiratory Virus Unit, National Infection Service, Public Health England	PHE Covid Sequencing Team et al
EPI_ISL_825553	COVID-19 Genomics UK (COG-UK) Consortium	Respiratory Virus Unit, National Infection Service, Public Health England	PHE Covid Sequencing Team et al
EPI_ISL_825554	COVID-19 Genomics UK (COG-UK) Consortium	Respiratory Virus Unit, National Infection Service, Public Health England	PHE Covid Sequencing Team et al
EPI_ISL_825555	COVID-19 Genomics UK (COG-UK) Consortium	Respiratory Virus Unit, National Infection Service, Public Health England	PHE Covid Sequencing Team et al
EPI_ISL_825556	COVID-19 Genomics UK (COG-UK) Consortium	Respiratory Virus Unit, National Infection Service, Public Health England	PHE Covid Sequencing Team et al
EPI_ISL_825557	COVID-19 Genomics UK (COG-UK) Consortium	Respiratory Virus Unit, National Infection Service, Public Health England	PHE Covid Sequencing Team et al
EPI_ISL_825558	COVID-19 Genomics UK (COG-UK) Consortium	Respiratory Virus Unit, National Infection Service, Public Health England	PHE Covid Sequencing Team et al
EPI_ISL_825559	COVID-19 Genomics UK (COG-UK) Consortium	Respiratory Virus Unit, National Infection Service, Public Health England	PHE Covid Sequencing Team et al
EPI_ISL_825560	COVID-19 Genomics UK (COG-UK) Consortium	Respiratory Virus Unit, National Infection Service, Public Health England	PHE Covid Sequencing Team et al
EPI_ISL_825561	COVID-19 Genomics UK (COG-UK) Consortium	Respiratory Virus Unit, National Infection Service, Public Health England	PHE Covid Sequencing Team et al
EPI_ISL_825562	COVID-19 Genomics UK (COG-UK) Consortium	Respiratory Virus Unit, National Infection Service, Public Health England	PHE Covid Sequencing Team et al
EPI_ISL_825563	COVID-19 Genomics UK (COG-UK) Consortium	Respiratory Virus Unit, National Infection Service, Public Health England	PHE Covid Sequencing Team et al
EPI_ISL_825564	COVID-19 Genomics UK (COG-UK) Consortium	Respiratory Virus Unit, National Infection Service, Public Health England	PHE Covid Sequencing Team et al
EPI_ISL_825565	COVID-19 Genomics UK (COG-UK) Consortium	Respiratory Virus Unit, National Infection Service, Public Health England	PHE Covid Sequencing Team et al
EPI_ISL_825566	COVID-19 Genomics UK (COG-UK) Consortium	Respiratory Virus Unit, National Infection Service, Public Health England	PHE Covid Sequencing Team et al
EPI_ISL_825567	COVID-19 Genomics UK (COG-UK) Consortium	Respiratory Virus Unit, National Infection Service, Public Health England	PHE Covid Sequencing Team et al
EPI_ISL_825568	COVID-19 Genomics UK (COG-UK) Consortium	Respiratory Virus Unit, National Infection Service, Public Health England	PHE Covid Sequencing Team et al
EPI_ISL_825569	COVID-19 Genomics UK (COG-UK) Consortium	Respiratory Virus Unit, National Infection Service, Public Health England	PHE Covid Sequencing Team et al
EPI_ISL_825570	COVID-19 Genomics UK (COG-UK) Consortium	Respiratory Virus Unit, National Infection Service, Public Health England	PHE Covid Sequencing Team et al
EPI_ISL_825571	COVID-19 Genomics UK (COG-UK) Consortium	Respiratory Virus Unit, National Infection Service, Public Health England	PHE Covid Sequencing Team et al
EPI_ISL_825572	COVID-19 Genomics UK (COG-UK) Consortium	Respiratory Virus Unit, National Infection Service, Public Health England	PHE Covid Sequencing Team et al
EPI_ISL_825573	COVID-19 Genomics UK (COG-UK) Consortium	Respiratory Virus Unit, National Infection Service, Public Health England	PHE Covid Sequencing Team et al
EPI_ISL_825575	COVID-19 Genomics UK (COG-UK) Consortium	Respiratory Virus Unit, National Infection Service, Public Health England	PHE Covid Sequencing Team et al
EPI_ISL_825576	COVID-19 Genomics UK (COG-UK) Consortium	Respiratory Virus Unit, National Infection Service, Public Health England	PHE Covid Sequencing Team et al
EPI_ISL_825578	COVID-19 Genomics UK (COG-UK) Consortium	Respiratory Virus Unit, National Infection Service, Public Health England	PHE Covid Sequencing Team et al
EPI_ISL_825581	COVID-19 Genomics UK (COG-UK) Consortium	Respiratory Virus Unit, National Infection Service, Public Health England	PHE Covid Sequencing Team et al
EPI_ISL_825582	COVID-19 Genomics UK (COG-UK) Consortium	Respiratory Virus Unit, National Infection Service, Public Health England	PHE Covid Sequencing Team et al
EPI_ISL_825583	COVID-19 Genomics UK (COG-UK) Consortium	Respiratory Virus Unit, National Infection Service, Public Health England	PHE Covid Sequencing Team et al
EPI_ISL_825584	COVID-19 Genomics UK (COG-UK) Consortium	Respiratory Virus Unit, National Infection Service, Public Health England	PHE Covid Sequencing Team et al
EPI_ISL_825586	COVID-19 Genomics UK (COG-UK) Consortium	Respiratory Virus Unit, National Infection Service, Public Health England	PHE Covid Sequencing Team et al
EPI_ISL_825587	COVID-19 Genomics UK (COG-UK) Consortium	Respiratory Virus Unit, National Infection Service, Public Health England	PHE Covid Sequencing Team et al
EPI_ISL_825588	COVID-19 Genomics UK (COG-UK) Consortium	Respiratory Virus Unit, National Infection Service, Public Health England	PHE Covid Sequencing Team et al
EPI_ISL_825589	COVID-19 Genomics UK (COG-UK) Consortium	Respiratory Virus Unit, National Infection Service, Public Health England	PHE Covid Sequencing Team et al
EPI_ISL_825590	COVID-19 Genomics UK (COG-UK) Consortium	Respiratory Virus Unit, National Infection Service, Public Health England	PHE Covid Sequencing Team et al
EPI_ISL_825591	COVID-19 Genomics UK (COG-UK) Consortium	Respiratory Virus Unit, National Infection Service, Public Health England	PHE Covid Sequencing Team et al
EPI_ISL_825592	COVID-19 Genomics UK (COG-UK) Consortium	Respiratory Virus Unit, National Infection Service, Public Health England	PHE Covid Sequencing Team et al
EPI_ISL_825593	COVID-19 Genomics UK (COG-UK) Consortium	Respiratory Virus Unit, National Infection Service, Public Health England	PHE Covid Sequencing Team et al
EPI_ISL_825594	COVID-19 Genomics UK (COG-UK) Consortium	Respiratory Virus Unit, National Infection Service, Public Health England	PHE Covid Sequencing Team et al
EPI_ISL_825595	COVID-19 Genomics UK (COG-UK) Consortium	Respiratory Virus Unit, National Infection Service, Public Health England	PHE Covid Sequencing Team et al
EPI_ISL_825597	COVID-19 Genomics UK (COG-UK) Consortium	Respiratory Virus Unit, National Infection Service, Public Health England	PHE Covid Sequencing Team et al
EPI_ISL_825600	COVID-19 Genomics UK (COG-UK) Consortium	Respiratory Virus Unit, National Infection Service, Public Health England	PHE Covid Sequencing Team et al
EPI_ISL_825601	COVID-19 Genomics UK (COG-UK) Consortium	Respiratory Virus Unit, National Infection Service, Public Health England	PHE Covid Sequencing Team et al
EPI_ISL_825603	COVID-19 Genomics UK (COG-UK) Consortium	Respiratory Virus Unit, National Infection Service, Public Health England	PHE Covid Sequencing Team et al
EPI_ISL_825604	COVID-19 Genomics UK (COG-UK) Consortium	Respiratory Virus Unit, National Infection Service, Public Health England	PHE Covid Sequencing Team et al
EPI_ISL_825605	COVID-19 Genomics UK (COG-UK) Consortium	Respiratory Virus Unit, National Infection Service, Public Health England	PHE Covid Sequencing Team et al
EPI_ISL_825606	COVID-19 Genomics UK (COG-UK) Consortium	Respiratory Virus Unit, National Infection Service, Public Health England	PHE Covid Sequencing Team et al
EPI_ISL_825608	COVID-19 Genomics UK (COG-UK) Consortium	Respiratory Virus Unit, National Infection Service, Public Health England	PHE Covid Sequencing Team et al
EPI_ISL_825609	COVID-19 Genomics UK (COG-UK) Consortium	Respiratory Virus Unit, National Infection Service, Public Health England	PHE Covid Sequencing Team et al
EPI_ISL_825610	COVID-19 Genomics UK (COG-UK) Consortium	Respiratory Virus Unit, National Infection Service, Public Health England	PHE Covid Sequencing Team et al
EPI_ISL_825611	COVID-19 Genomics UK (COG-UK) Consortium	Respiratory Virus Unit, National Infection Service, Public Health England	PHE Covid Sequencing Team et al
EPI_ISL_825612	COVID-19 Genomics UK (COG-UK) Consortium	Respiratory Virus Unit, National Infection Service, Public Health England	PHE Covid Sequencing Team et al
EPI_ISL_825613	COVID-19 Genomics UK (COG-UK) Consortium	Respiratory Virus Unit, National Infection Service, Public Health England	PHE Covid Sequencing Team et al
EPI_ISL_825615	COVID-19 Genomics UK (COG-UK) Consortium	Respiratory Virus Unit, National Infection Service, Public Health England	PHE Covid Sequencing Team et al
EPI_ISL_825620	Hospital Universitari Vall d'Hebron	Hospital Universitari Vall d'Hebron - Vall d'Hebron Institut de Rercerca	Cristina Andrés et al
EPI_ISL_825621	Hospital Universitari Vall d'Hebron	Hospital Universitari Vall d'Hebron - Vall d'Hebron Institut de Rercerca	Cristina Andrés et al
EPI_ISL_825624	Hospital Universitari Vall d'Hebron	Hospital Universitari Vall d'Hebron - Vall d'Hebron Institut de Rercerca	Cristina Andrés et al
EPI_ISL_825627	Hospital Universitari Vall d'Hebron	Hospital Universitari Vall d'Hebron - Vall d'Hebron Institut de Rercerca	Cristina Andrés et al
EPI_ISL_825628	Hospital Universitari Vall d'Hebron	Hospital Universitari Vall d'Hebron - Vall d'Hebron Institut de Rercerca	Cristina Andrés et al
EPI_ISL_825634	Laboratoire de santé publique du Québec	Laboratoire de santé publique du Québec	Sandrine Moreira et al
EPI_ISL_825635	Laboratoire de santé publique du Québec	Laboratoire de santé publique du Québec	Sandrine Moreira et al
EPI_ISL_825636	Laboratoire de santé publique du Québec	Laboratoire de santé publique du Québec	Sandrine Moreira et al
EPI_ISL_825637	Laboratoire de santé publique du Québec	Laboratoire de santé publique du Québec	Sandrine Moreira et al
EPI_ISL_825639	Laboratoire de santé publique du Québec	Laboratoire de santé publique du Québec	Sandrine Moreira et al
EPI_ISL_825640	Laboratoire de santé publique du Québec	Laboratoire de santé publique du Québec	Sandrine Moreira et al
EPI_ISL_825641	Laboratoire de santé publique du Québec	Laboratoire de santé publique du Québec	Sandrine Moreira et al
EPI_ISL_825642	Laboratoire de santé publique du Québec	Laboratoire de santé publique du Québec	Sandrine Moreira et al
EPI_ISL_825643	Laboratoire de santé publique du Québec	Laboratoire de santé publique du Québec	Sandrine Moreira et al
EPI_ISL_825644	Laboratoire de santé publique du Québec	Laboratoire de santé publique du Québec	Sandrine Moreira et al
EPI_ISL_825645	Laboratoire de santé publique du Québec	Laboratoire de santé publique du Québec	Sandrine Moreira et al
EPI_ISL_825646	Laboratoire de santé publique du Québec	Laboratoire de santé publique du Québec	Sandrine Moreira et al
EPI_ISL_825647	Laboratoire de santé publique du Québec	Laboratoire de santé publique du Québec	Sandrine Moreira et al
EPI_ISL_825648	Laboratoire de santé publique du Québec	Laboratoire de santé publique du Québec	Sandrine Moreira et al
EPI_ISL_825649	Laboratoire de santé publique du Québec	Laboratoire de santé publique du Québec	Sandrine Moreira et al
EPI_ISL_825650	Laboratoire de santé publique du Québec	Laboratoire de santé publique du Québec	Sandrine Moreira et al
EPI_ISL_825652	Laboratoire de santé publique du Québec	Laboratoire de santé publique du Québec	Sandrine Moreira et al
EPI_ISL_825653	Laboratoire de santé publique du Québec	Laboratoire de santé publique du Québec	Sandrine Moreira et al
EPI_ISL_825654	Laboratoire de santé publique du Québec	Laboratoire de santé publique du Québec	Sandrine Moreira et al
EPI_ISL_825655	Laboratoire de santé publique du Québec	Laboratoire de santé publique du Québec	Sandrine Moreira et al
EPI_ISL_825656	Laboratoire de santé publique du Québec	Laboratoire de santé publique du Québec	Sandrine Moreira et al
EPI_ISL_825657	Laboratoire de santé publique du Québec	Laboratoire de santé publique du Québec	Sandrine Moreira et al
EPI_ISL_825658	Laboratoire de santé publique du Québec	Laboratoire de santé publique du Québec	Sandrine Moreira et al
EPI_ISL_825660	Laboratoire de santé publique du Québec	Laboratoire de santé publique du Québec	Sandrine Moreira et al
EPI_ISL_825661	Laboratoire de santé publique du Québec	Laboratoire de santé publique du Québec	Sandrine Moreira et al
EPI_ISL_825662	Laboratoire de santé publique du Québec	Laboratoire de santé publique du Québec	Sandrine Moreira et al
EPI_ISL_825663	Laboratoire de santé publique du Québec	Laboratoire de santé publique du Québec	Sandrine Moreira et al
EPI_ISL_825664	Laboratoire de santé publique du Québec	Laboratoire de santé publique du Québec	Sandrine Moreira et al
EPI_ISL_825665	Laboratoire de santé publique du Québec	Laboratoire de santé publique du Québec	Sandrine Moreira et al
EPI_ISL_825666	Laboratoire de santé publique du Québec	Laboratoire de santé publique du Québec	Sandrine Moreira et al
EPI_ISL_825667	Laboratoire de santé publique du Québec	Laboratoire de santé publique du Québec	Sandrine Moreira et al
EPI_ISL_825668	Laboratoire de santé publique du Québec	Laboratoire de santé publique du Québec	Sandrine Moreira et al
EPI_ISL_825669	Laboratoire de santé publique du Québec	Laboratoire de santé publique du Québec	Sandrine Moreira et al
EPI_ISL_825670	Laboratoire de santé publique du Québec	Laboratoire de santé publique du Québec	Sandrine Moreira et al
EPI_ISL_825671	Laboratoire de santé publique du Québec	Laboratoire de santé publique du Québec	Sandrine Moreira et al
EPI_ISL_825672	Laboratoire de santé publique du Québec	Laboratoire de santé publique du Québec	Sandrine Moreira et al
EPI_ISL_825673	Laboratoire de santé publique du Québec	Laboratoire de santé publique du Québec	Sandrine Moreira et al
EPI_ISL_825674	Laboratoire de santé publique du Québec	Laboratoire de santé publique du Québec	Sandrine Moreira et al
EPI_ISL_825675	Laboratoire de santé publique du Québec	Laboratoire de santé publique du Québec	Sandrine Moreira et al
EPI_ISL_825676	Laboratoire de santé publique du Québec	Laboratoire de santé publique du Québec	Sandrine Moreira et al
EPI_ISL_825677	Laboratoire de santé publique du Québec	Laboratoire de santé publique du Québec	Sandrine Moreira et al
EPI_ISL_825678	Laboratoire de santé publique du Québec	Laboratoire de santé publique du Québec	Sandrine Moreira et al
EPI_ISL_825679	Laboratoire de santé publique du Québec	Laboratoire de santé publique du Québec	Sandrine Moreira et al
EPI_ISL_825680	Laboratoire de santé publique du Québec	Laboratoire de santé publique du Québec	Sandrine Moreira et al
EPI_ISL_825681	Laboratoire de santé publique du Québec	Laboratoire de santé publique du Québec	Sandrine Moreira et al
EPI_ISL_825682	Laboratoire de santé publique du Québec	Laboratoire de santé publique du Québec	Sandrine Moreira et al
EPI_ISL_825683	Laboratoire de santé publique du Québec	Laboratoire de santé publique du Québec	Sandrine Moreira et al
EPI_ISL_825684	Laboratoire de santé publique du Québec	Laboratoire de santé publique du Québec	Sandrine Moreira et al
EPI_ISL_825685	Laboratoire de santé publique du Québec	Laboratoire de santé publique du Québec	Sandrine Moreira et al
EPI_ISL_825686	Laboratoire de santé publique du Québec	Laboratoire de santé publique du Québec	Sandrine Moreira et al
EPI_ISL_825687	Laboratoire de santé publique du Québec	Laboratoire de santé publique du Québec	Sandrine Moreira et al
EPI_ISL_825688	Laboratoire de santé publique du Québec	Laboratoire de santé publique du Québec	Sandrine Moreira et al
EPI_ISL_825689	Laboratoire de santé publique du Québec	Laboratoire de santé publique du Québec	Sandrine Moreira et al
EPI_ISL_825690	Laboratoire de santé publique du Québec	Laboratoire de santé publique du Québec	Sandrine Moreira et al
EPI_ISL_825691	Laboratoire de santé publique du Québec	Laboratoire de santé publique du Québec	Sandrine Moreira et al
EPI_ISL_825692	Laboratoire de santé publique du Québec	Laboratoire de santé publique du Québec	Sandrine Moreira et al
EPI_ISL_825693	Laboratoire de santé publique du Québec	Laboratoire de santé publique du Québec	Sandrine Moreira et al
EPI_ISL_825694	Laboratoire de santé publique du Québec	Laboratoire de santé publique du Québec	Sandrine Moreira et al
EPI_ISL_825695	Laboratoire de santé publique du Québec	Laboratoire de santé publique du Québec	Sandrine Moreira et al
EPI_ISL_825696	Laboratoire de santé publique du Québec	Laboratoire de santé publique du Québec	Sandrine Moreira et al
EPI_ISL_825697	Laboratoire de santé publique du Québec	Laboratoire de santé publique du Québec	Sandrine Moreira et al
EPI_ISL_825698	Laboratoire de santé publique du Québec	Laboratoire de santé publique du Québec	Sandrine Moreira et al
EPI_ISL_825699	Laboratoire de santé publique du Québec	Laboratoire de santé publique du Québec	Sandrine Moreira et al
EPI_ISL_825700	Laboratoire de santé publique du Québec	Laboratoire de santé publique du Québec	Sandrine Moreira et al
EPI_ISL_825701	Laboratoire de santé publique du Québec	Laboratoire de santé publique du Québec	Sandrine Moreira et al
EPI_ISL_825702	Laboratoire de santé publique du Québec	Laboratoire de santé publique du Québec	Sandrine Moreira et al
EPI_ISL_825703	Laboratoire de santé publique du Québec	Laboratoire de santé publique du Québec	Sandrine Moreira et al
EPI_ISL_825704	Laboratoire de santé publique du Québec	Laboratoire de santé publique du Québec	Sandrine Moreira et al
EPI_ISL_825705	Laboratoire de santé publique du Québec	Laboratoire de santé publique du Québec	Sandrine Moreira et al
EPI_ISL_825706	Laboratoire de santé publique du Québec	Laboratoire de santé publique du Québec	Sandrine Moreira et al
EPI_ISL_825707	Laboratoire de santé publique du Québec	Laboratoire de santé publique du Québec	Sandrine Moreira et al
EPI_ISL_825708	Laboratoire de santé publique du Québec	Laboratoire de santé publique du Québec	Sandrine Moreira et al
EPI_ISL_825709	Laboratoire de santé publique du Québec	Laboratoire de santé publique du Québec	Sandrine Moreira et al
EPI_ISL_825711	Laboratoire de santé publique du Québec	Laboratoire de santé publique du Québec	Sandrine Moreira et al
EPI_ISL_825712	Laboratoire de santé publique du Québec	Laboratoire de santé publique du Québec	Sandrine Moreira et al
EPI_ISL_825715	Laboratoire de santé publique du Québec	Laboratoire de santé publique du Québec	Sandrine Moreira et al
EPI_ISL_825716	Laboratoire de santé publique du Québec	Laboratoire de santé publique du Québec	Sandrine Moreira et al
EPI_ISL_825717	Laboratoire de santé publique du Québec	Laboratoire de santé publique du Québec	Sandrine Moreira et al
EPI_ISL_825718	Laboratoire de santé publique du Québec	Laboratoire de santé publique du Québec	Sandrine Moreira et al
EPI_ISL_825719	Laboratoire de santé publique du Québec	Laboratoire de santé publique du Québec	Sandrine Moreira et al
EPI_ISL_825720	Laboratoire de santé publique du Québec	Laboratoire de santé publique du Québec	Sandrine Moreira et al
EPI_ISL_825721	Laboratoire de santé publique du Québec	Laboratoire de santé publique du Québec	Sandrine Moreira et al
EPI_ISL_825722	Laboratoire de santé publique du Québec	Laboratoire de santé publique du Québec	Sandrine Moreira et al
EPI_ISL_825723	Laboratoire de santé publique du Québec	Laboratoire de santé publique du Québec	Sandrine Moreira et al
EPI_ISL_825724	Laboratoire de santé publique du Québec	Laboratoire de santé publique du Québec	Sandrine Moreira et al
EPI_ISL_825725	Laboratoire de santé publique du Québec	Laboratoire de santé publique du Québec	Sandrine Moreira et al
EPI_ISL_825726	Laboratoire de santé publique du Québec	Laboratoire de santé publique du Québec	Sandrine Moreira et al
EPI_ISL_825727	Laboratoire de santé publique du Québec	Laboratoire de santé publique du Québec	Sandrine Moreira et al
EPI_ISL_825728	Laboratoire de santé publique du Québec	Laboratoire de santé publique du Québec	Sandrine Moreira et al
EPI_ISL_825729	Laboratoire de santé publique du Québec	Laboratoire de santé publique du Québec	Sandrine Moreira et al
EPI_ISL_825730	Laboratoire de santé publique du Québec	Laboratoire de santé publique du Québec	Sandrine Moreira et al
EPI_ISL_825731	Laboratoire de santé publique du Québec	Laboratoire de santé publique du Québec	Sandrine Moreira et al
EPI_ISL_825732	Laboratoire de santé publique du Québec	Laboratoire de santé publique du Québec	Sandrine Moreira et al
EPI_ISL_825733	Laboratoire de santé publique du Québec	Laboratoire de santé publique du Québec	Sandrine Moreira et al
EPI_ISL_825734	Laboratoire de santé publique du Québec	Laboratoire de santé publique du Québec	Sandrine Moreira et al
EPI_ISL_825735	Laboratoire de santé publique du Québec	Laboratoire de santé publique du Québec	Sandrine Moreira et al
EPI_ISL_825736	Laboratoire de santé publique du Québec	Laboratoire de santé publique du Québec	Sandrine Moreira et al
EPI_ISL_825737	Laboratoire de santé publique du Québec	Laboratoire de santé publique du Québec	Sandrine Moreira et al
EPI_ISL_825738	Laboratoire de santé publique du Québec	Laboratoire de santé publique du Québec	Sandrine Moreira et al
EPI_ISL_825739	Laboratoire de santé publique du Québec	Laboratoire de santé publique du Québec	Sandrine Moreira et al
EPI_ISL_825740	Laboratoire de santé publique du Québec	Laboratoire de santé publique du Québec	Sandrine Moreira et al
EPI_ISL_825741	Laboratoire de santé publique du Québec	Laboratoire de santé publique du Québec	Sandrine Moreira et al
EPI_ISL_825742	Laboratoire de santé publique du Québec	Laboratoire de santé publique du Québec	Sandrine Moreira et al
EPI_ISL_825743	Laboratoire de santé publique du Québec	Laboratoire de santé publique du Québec	Sandrine Moreira et al
EPI_ISL_825744	Laboratoire de santé publique du Québec	Laboratoire de santé publique du Québec	Sandrine Moreira et al
EPI_ISL_825745	Laboratoire de santé publique du Québec	Laboratoire de santé publique du Québec	Sandrine Moreira et al
EPI_ISL_825746	Laboratoire de santé publique du Québec	Laboratoire de santé publique du Québec	Sandrine Moreira et al
EPI_ISL_825747	Laboratoire de santé publique du Québec	Laboratoire de santé publique du Québec	Sandrine Moreira et al
EPI_ISL_825748	Laboratoire de santé publique du Québec	Laboratoire de santé publique du Québec	Sandrine Moreira et al
EPI_ISL_825749	Laboratoire de santé publique du Québec	Laboratoire de santé publique du Québec	Sandrine Moreira et al
EPI_ISL_825752	Laboratoire de santé publique du Québec	Laboratoire de santé publique du Québec	Sandrine Moreira et al
EPI_ISL_825753	Laboratoire de santé publique du Québec	Laboratoire de santé publique du Québec	Sandrine Moreira et al
EPI_ISL_825754	Laboratoire de santé publique du Québec	Laboratoire de santé publique du Québec	Sandrine Moreira et al
EPI_ISL_825755	Laboratoire de santé publique du Québec	Laboratoire de santé publique du Québec	Sandrine Moreira et al
EPI_ISL_825756	Laboratoire de santé publique du Québec	Laboratoire de santé publique du Québec	Sandrine Moreira et al
EPI_ISL_825757	Laboratoire de santé publique du Québec	Laboratoire de santé publique du Québec	Sandrine Moreira et al
EPI_ISL_825758	Laboratoire de santé publique du Québec	Laboratoire de santé publique du Québec	Sandrine Moreira et al
EPI_ISL_825759	Laboratoire de santé publique du Québec	Laboratoire de santé publique du Québec	Sandrine Moreira et al
EPI_ISL_825760	Laboratoire de santé publique du Québec	Laboratoire de santé publique du Québec	Sandrine Moreira et al
EPI_ISL_825761	Laboratoire de santé publique du Québec	Laboratoire de santé publique du Québec	Sandrine Moreira et al
EPI_ISL_825763	Laboratoire de santé publique du Québec	Laboratoire de santé publique du Québec	Sandrine Moreira et al
EPI_ISL_825764	Laboratoire de santé publique du Québec	Laboratoire de santé publique du Québec	Sandrine Moreira et al
EPI_ISL_825765	Laboratoire de santé publique du Québec	Laboratoire de santé publique du Québec	Sandrine Moreira et al
EPI_ISL_825766	Laboratoire de santé publique du Québec	Laboratoire de santé publique du Québec	Sandrine Moreira et al
EPI_ISL_825767	Laboratoire de santé publique du Québec	Laboratoire de santé publique du Québec	Sandrine Moreira et al
EPI_ISL_825768	Laboratoire de santé publique du Québec	Laboratoire de santé publique du Québec	Sandrine Moreira et al
EPI_ISL_825769	Laboratoire de santé publique du Québec	Laboratoire de santé publique du Québec	Sandrine Moreira et al
EPI_ISL_825770	Laboratoire de santé publique du Québec	Laboratoire de santé publique du Québec	Sandrine Moreira et al
EPI_ISL_825771	Laboratoire de santé publique du Québec	Laboratoire de santé publique du Québec	Sandrine Moreira et al
EPI_ISL_825772	Laboratoire de santé publique du Québec	Laboratoire de santé publique du Québec	Sandrine Moreira et al
EPI_ISL_825773	Laboratoire de santé publique du Québec	Laboratoire de santé publique du Québec	Sandrine Moreira et al
EPI_ISL_825774	Laboratoire de santé publique du Québec	Laboratoire de santé publique du Québec	Sandrine Moreira et al
EPI_ISL_825775	Laboratoire de santé publique du Québec	Laboratoire de santé publique du Québec	Sandrine Moreira et al
EPI_ISL_825776	Laboratoire de santé publique du Québec	Laboratoire de santé publique du Québec	Sandrine Moreira et al
EPI_ISL_825777	Laboratoire de santé publique du Québec	Laboratoire de santé publique du Québec	Sandrine Moreira et al
EPI_ISL_825778	Laboratoire de santé publique du Québec	Laboratoire de santé publique du Québec	Sandrine Moreira et al
EPI_ISL_825779	Laboratoire de santé publique du Québec	Laboratoire de santé publique du Québec	Sandrine Moreira et al
EPI_ISL_825780	Laboratoire de santé publique du Québec	Laboratoire de santé publique du Québec	Sandrine Moreira et al
EPI_ISL_825781	Laboratoire de santé publique du Québec	Laboratoire de santé publique du Québec	Sandrine Moreira et al
EPI_ISL_825782	Laboratoire de santé publique du Québec	Laboratoire de santé publique du Québec	Sandrine Moreira et al
EPI_ISL_825783	Laboratoire de santé publique du Québec	Laboratoire de santé publique du Québec	Sandrine Moreira et al
EPI_ISL_825784	Laboratoire de santé publique du Québec	Laboratoire de santé publique du Québec	Sandrine Moreira et al
EPI_ISL_825785	Laboratoire de santé publique du Québec	Laboratoire de santé publique du Québec	Sandrine Moreira et al
EPI_ISL_825786	Laboratoire de santé publique du Québec	Laboratoire de santé publique du Québec	Sandrine Moreira et al
EPI_ISL_825787	Laboratoire de santé publique du Québec	Laboratoire de santé publique du Québec	Sandrine Moreira et al
EPI_ISL_825788	Laboratoire de santé publique du Québec	Laboratoire de santé publique du Québec	Sandrine Moreira et al
EPI_ISL_825789	Laboratoire de santé publique du Québec	Laboratoire de santé publique du Québec	Sandrine Moreira et al
EPI_ISL_825790	Laboratoire de santé publique du Québec	Laboratoire de santé publique du Québec	Sandrine Moreira et al
EPI_ISL_825791	Laboratoire de santé publique du Québec	Laboratoire de santé publique du Québec	Sandrine Moreira et al
EPI_ISL_825792	Laboratoire de santé publique du Québec	Laboratoire de santé publique du Québec	Sandrine Moreira et al
EPI_ISL_825793	Laboratoire de santé publique du Québec	Laboratoire de santé publique du Québec	Sandrine Moreira et al
EPI_ISL_825794	Laboratoire de santé publique du Québec	Laboratoire de santé publique du Québec	Sandrine Moreira et al
EPI_ISL_825795	Laboratoire de santé publique du Québec	Laboratoire de santé publique du Québec	Sandrine Moreira et al
EPI_ISL_825796	Laboratoire de santé publique du Québec	Laboratoire de santé publique du Québec	Sandrine Moreira et al
EPI_ISL_825797	Laboratoire de santé publique du Québec	Laboratoire de santé publique du Québec	Sandrine Moreira et al
EPI_ISL_825798	Laboratoire de santé publique du Québec	Laboratoire de santé publique du Québec	Sandrine Moreira et al
EPI_ISL_825799	Laboratoire de santé publique du Québec	Laboratoire de santé publique du Québec	Sandrine Moreira et al
EPI_ISL_825800	Laboratoire de santé publique du Québec	Laboratoire de santé publique du Québec	Sandrine Moreira et al
EPI_ISL_825801	Laboratoire de santé publique du Québec	Laboratoire de santé publique du Québec	Sandrine Moreira et al
EPI_ISL_825802	Laboratoire de santé publique du Québec	Laboratoire de santé publique du Québec	Sandrine Moreira et al
EPI_ISL_825803	Laboratoire de santé publique du Québec	Laboratoire de santé publique du Québec	Sandrine Moreira et al
EPI_ISL_825804	Laboratoire de santé publique du Québec	Laboratoire de santé publique du Québec	Sandrine Moreira et al
EPI_ISL_825805	Laboratoire de santé publique du Québec	Laboratoire de santé publique du Québec	Sandrine Moreira et al
EPI_ISL_825806	Laboratoire de santé publique du Québec	Laboratoire de santé publique du Québec	Sandrine Moreira et al
EPI_ISL_825809	Laboratoire de santé publique du Québec	Laboratoire de santé publique du Québec	Sandrine Moreira et al
EPI_ISL_825810	Laboratoire de santé publique du Québec	Laboratoire de santé publique du Québec	Sandrine Moreira et al
EPI_ISL_825811	Laboratoire de santé publique du Québec	Laboratoire de santé publique du Québec	Sandrine Moreira et al
EPI_ISL_825812	Laboratoire de santé publique du Québec	Laboratoire de santé publique du Québec	Sandrine Moreira et al
EPI_ISL_825813	Laboratoire de santé publique du Québec	Laboratoire de santé publique du Québec	Sandrine Moreira et al
EPI_ISL_825814	Laboratoire de santé publique du Québec	Laboratoire de santé publique du Québec	Sandrine Moreira et al
EPI_ISL_825815	Laboratoire de santé publique du Québec	Laboratoire de santé publique du Québec	Sandrine Moreira et al
EPI_ISL_825816	Laboratoire de santé publique du Québec	Laboratoire de santé publique du Québec	Sandrine Moreira et al
EPI_ISL_825817	Laboratoire de santé publique du Québec	Laboratoire de santé publique du Québec	Sandrine Moreira et al
EPI_ISL_825818	Laboratoire de santé publique du Québec	Laboratoire de santé publique du Québec	Sandrine Moreira et al
EPI_ISL_825819	Laboratoire de santé publique du Québec	Laboratoire de santé publique du Québec	Sandrine Moreira et al
EPI_ISL_825820	Laboratoire de santé publique du Québec	Laboratoire de santé publique du Québec	Sandrine Moreira et al
EPI_ISL_825822	Laboratoire de santé publique du Québec	Laboratoire de santé publique du Québec	Sandrine Moreira et al
EPI_ISL_825823	Laboratoire de santé publique du Québec	Laboratoire de santé publique du Québec	Sandrine Moreira et al
EPI_ISL_825824	Laboratoire de santé publique du Québec	Laboratoire de santé publique du Québec	Sandrine Moreira et al
EPI_ISL_825825	Laboratoire de santé publique du Québec	Laboratoire de santé publique du Québec	Sandrine Moreira et al
EPI_ISL_825826	Laboratoire de santé publique du Québec	Laboratoire de santé publique du Québec	Sandrine Moreira et al
EPI_ISL_825827	Laboratoire de santé publique du Québec	Laboratoire de santé publique du Québec	Sandrine Moreira et al
EPI_ISL_825828	Laboratoire de santé publique du Québec	Laboratoire de santé publique du Québec	Sandrine Moreira et al
EPI_ISL_825829	Laboratoire de santé publique du Québec	Laboratoire de santé publique du Québec	Sandrine Moreira et al
EPI_ISL_825830	Laboratoire de santé publique du Québec	Laboratoire de santé publique du Québec	Sandrine Moreira et al
EPI_ISL_825831	Laboratoire de santé publique du Québec	Laboratoire de santé publique du Québec	Sandrine Moreira et al
EPI_ISL_825832	Laboratoire de santé publique du Québec	Laboratoire de santé publique du Québec	Sandrine Moreira et al
EPI_ISL_825833	Laboratoire de santé publique du Québec	Laboratoire de santé publique du Québec	Sandrine Moreira et al
EPI_ISL_825834	Laboratoire de santé publique du Québec	Laboratoire de santé publique du Québec	Sandrine Moreira et al
EPI_ISL_825835	Laboratoire de santé publique du Québec	Laboratoire de santé publique du Québec	Sandrine Moreira et al
EPI_ISL_825836	Laboratoire de santé publique du Québec	Laboratoire de santé publique du Québec	Sandrine Moreira et al
EPI_ISL_825837	Laboratoire de santé publique du Québec	Laboratoire de santé publique du Québec	Sandrine Moreira et al
EPI_ISL_825838	Laboratoire de santé publique du Québec	Laboratoire de santé publique du Québec	Sandrine Moreira et al
EPI_ISL_825839	Laboratoire de santé publique du Québec	Laboratoire de santé publique du Québec	Sandrine Moreira et al
EPI_ISL_825840	Laboratoire de santé publique du Québec	Laboratoire de santé publique du Québec	Sandrine Moreira et al
EPI_ISL_825841	Laboratoire de santé publique du Québec	Laboratoire de santé publique du Québec	Sandrine Moreira et al
EPI_ISL_825842	Laboratoire de santé publique du Québec	Laboratoire de santé publique du Québec	Sandrine Moreira et al
EPI_ISL_825843	Laboratoire de santé publique du Québec	Laboratoire de santé publique du Québec	Sandrine Moreira et al
EPI_ISL_825844	Laboratoire de santé publique du Québec	Laboratoire de santé publique du Québec	Sandrine Moreira et al
EPI_ISL_825845	Laboratoire de santé publique du Québec	Laboratoire de santé publique du Québec	Sandrine Moreira et al
EPI_ISL_825846	Laboratoire de santé publique du Québec	Laboratoire de santé publique du Québec	Sandrine Moreira et al
EPI_ISL_825847	Laboratoire de santé publique du Québec	Laboratoire de santé publique du Québec	Sandrine Moreira et al
EPI_ISL_825848	Laboratoire de santé publique du Québec	Laboratoire de santé publique du Québec	Sandrine Moreira et al
EPI_ISL_825849	Laboratoire de santé publique du Québec	Laboratoire de santé publique du Québec	Sandrine Moreira et al
EPI_ISL_825850	Laboratoire de santé publique du Québec	Laboratoire de santé publique du Québec	Sandrine Moreira et al
EPI_ISL_825851	Laboratoire de santé publique du Québec	Laboratoire de santé publique du Québec	Sandrine Moreira et al
EPI_ISL_825852	Laboratoire de santé publique du Québec	Laboratoire de santé publique du Québec	Sandrine Moreira et al
EPI_ISL_825853	Laboratoire de santé publique du Québec	Laboratoire de santé publique du Québec	Sandrine Moreira et al
EPI_ISL_825854	Laboratoire de santé publique du Québec	Laboratoire de santé publique du Québec	Sandrine Moreira et al
EPI_ISL_825855	Laboratoire de santé publique du Québec	Laboratoire de santé publique du Québec	Sandrine Moreira et al
EPI_ISL_825856	Laboratoire de santé publique du Québec	Laboratoire de santé publique du Québec	Sandrine Moreira et al
EPI_ISL_825857	Laboratoire de santé publique du Québec	Laboratoire de santé publique du Québec	Sandrine Moreira et al
EPI_ISL_825858	Laboratoire de santé publique du Québec	Laboratoire de santé publique du Québec	Sandrine Moreira et al
EPI_ISL_825859	Laboratoire de santé publique du Québec	Laboratoire de santé publique du Québec	Sandrine Moreira et al
EPI_ISL_825860	Laboratoire de santé publique du Québec	Laboratoire de santé publique du Québec	Sandrine Moreira et al
EPI_ISL_825861	Laboratoire de santé publique du Québec	Laboratoire de santé publique du Québec	Sandrine Moreira et al
EPI_ISL_825862	Laboratoire de santé publique du Québec	Laboratoire de santé publique du Québec	Sandrine Moreira et al
EPI_ISL_825864	Laboratoire de santé publique du Québec	Laboratoire de santé publique du Québec	Sandrine Moreira et al
EPI_ISL_825865	Laboratoire de santé publique du Québec	Laboratoire de santé publique du Québec	Sandrine Moreira et al
EPI_ISL_825866	Laboratoire de santé publique du Québec	Laboratoire de santé publique du Québec	Sandrine Moreira et al
EPI_ISL_825867	Laboratoire de santé publique du Québec	Laboratoire de santé publique du Québec	Sandrine Moreira et al
EPI_ISL_825868	Laboratoire de santé publique du Québec	Laboratoire de santé publique du Québec	Sandrine Moreira et al
EPI_ISL_825869	Laboratoire de santé publique du Québec	Laboratoire de santé publique du Québec	Sandrine Moreira et al
EPI_ISL_825870	Laboratoire de santé publique du Québec	Laboratoire de santé publique du Québec	Sandrine Moreira et al
EPI_ISL_825871	Laboratoire de santé publique du Québec	Laboratoire de santé publique du Québec	Sandrine Moreira et al
EPI_ISL_825872	Laboratoire de santé publique du Québec	Laboratoire de santé publique du Québec	Sandrine Moreira et al
EPI_ISL_825873	Laboratoire de santé publique du Québec	Laboratoire de santé publique du Québec	Sandrine Moreira et al
EPI_ISL_825874	Laboratoire de santé publique du Québec	Laboratoire de santé publique du Québec	Sandrine Moreira et al
EPI_ISL_825875	Laboratoire de santé publique du Québec	Laboratoire de santé publique du Québec	Sandrine Moreira et al
EPI_ISL_825876	Laboratoire de santé publique du Québec	Laboratoire de santé publique du Québec	Sandrine Moreira et al
EPI_ISL_825877	Laboratoire de santé publique du Québec	Laboratoire de santé publique du Québec	Sandrine Moreira et al
EPI_ISL_825878	Laboratoire de santé publique du Québec	Laboratoire de santé publique du Québec	Sandrine Moreira et al
EPI_ISL_825879	Laboratoire de santé publique du Québec	Laboratoire de santé publique du Québec	Sandrine Moreira et al
EPI_ISL_825880	Laboratoire de santé publique du Québec	Laboratoire de santé publique du Québec	Sandrine Moreira et al
EPI_ISL_825881	Laboratoire de santé publique du Québec	Laboratoire de santé publique du Québec	Sandrine Moreira et al
EPI_ISL_825883	Laboratoire de santé publique du Québec	Laboratoire de santé publique du Québec	Sandrine Moreira et al
EPI_ISL_825884	Laboratoire de santé publique du Québec	Laboratoire de santé publique du Québec	Sandrine Moreira et al
EPI_ISL_825885	Laboratoire de santé publique du Québec	Laboratoire de santé publique du Québec	Sandrine Moreira et al
EPI_ISL_825886	Laboratoire de santé publique du Québec	Laboratoire de santé publique du Québec	Sandrine Moreira et al
EPI_ISL_825887	Laboratoire de santé publique du Québec	Laboratoire de santé publique du Québec	Sandrine Moreira et al
EPI_ISL_825888	Laboratoire de santé publique du Québec	Laboratoire de santé publique du Québec	Sandrine Moreira et al
EPI_ISL_825889	Laboratoire de santé publique du Québec	Laboratoire de santé publique du Québec	Sandrine Moreira et al
EPI_ISL_825890	Laboratoire de santé publique du Québec	Laboratoire de santé publique du Québec	Sandrine Moreira et al
EPI_ISL_825891	Laboratoire de santé publique du Québec	Laboratoire de santé publique du Québec	Sandrine Moreira et al
EPI_ISL_825892	Laboratoire de santé publique du Québec	Laboratoire de santé publique du Québec	Sandrine Moreira et al
EPI_ISL_825893	Laboratoire de santé publique du Québec	Laboratoire de santé publique du Québec	Sandrine Moreira et al
EPI_ISL_825894	Laboratoire de santé publique du Québec	Laboratoire de santé publique du Québec	Sandrine Moreira et al
EPI_ISL_825895	Laboratoire de santé publique du Québec	Laboratoire de santé publique du Québec	Sandrine Moreira et al
EPI_ISL_825896	Laboratoire de santé publique du Québec	Laboratoire de santé publique du Québec	Sandrine Moreira et al
EPI_ISL_825897	Laboratoire de santé publique du Québec	Laboratoire de santé publique du Québec	Sandrine Moreira et al
EPI_ISL_825898	Laboratoire de santé publique du Québec	Laboratoire de santé publique du Québec	Sandrine Moreira et al
EPI_ISL_825899	Laboratoire de santé publique du Québec	Laboratoire de santé publique du Québec	Sandrine Moreira et al
EPI_ISL_825900	Laboratoire de santé publique du Québec	Laboratoire de santé publique du Québec	Sandrine Moreira et al
EPI_ISL_825901	Laboratoire de santé publique du Québec	Laboratoire de santé publique du Québec	Sandrine Moreira et al
EPI_ISL_825902	Laboratoire de santé publique du Québec	Laboratoire de santé publique du Québec	Sandrine Moreira et al
EPI_ISL_825904	Laboratoire de santé publique du Québec	Laboratoire de santé publique du Québec	Sandrine Moreira et al
EPI_ISL_825905	Laboratoire de santé publique du Québec	Laboratoire de santé publique du Québec	Sandrine Moreira et al
EPI_ISL_825906	Laboratoire de santé publique du Québec	Laboratoire de santé publique du Québec	Sandrine Moreira et al
EPI_ISL_825907	Laboratoire de santé publique du Québec	Laboratoire de santé publique du Québec	Sandrine Moreira et al
EPI_ISL_825908	Laboratoire de santé publique du Québec	Laboratoire de santé publique du Québec	Sandrine Moreira et al
EPI_ISL_825909	Laboratoire de santé publique du Québec	Laboratoire de santé publique du Québec	Sandrine Moreira et al
EPI_ISL_825910	Laboratoire de santé publique du Québec	Laboratoire de santé publique du Québec	Sandrine Moreira et al
EPI_ISL_825911	Laboratoire de santé publique du Québec	Laboratoire de santé publique du Québec	Sandrine Moreira et al
EPI_ISL_825912	Laboratoire de santé publique du Québec	Laboratoire de santé publique du Québec	Sandrine Moreira et al
EPI_ISL_825913	Laboratoire de santé publique du Québec	Laboratoire de santé publique du Québec	Sandrine Moreira et al
EPI_ISL_825914	Laboratoire de santé publique du Québec	Laboratoire de santé publique du Québec	Sandrine Moreira et al
EPI_ISL_825915	Laboratoire de santé publique du Québec	Laboratoire de santé publique du Québec	Sandrine Moreira et al
EPI_ISL_825916	Laboratoire de santé publique du Québec	Laboratoire de santé publique du Québec	Sandrine Moreira et al
EPI_ISL_825917	Laboratoire de santé publique du Québec	Laboratoire de santé publique du Québec	Sandrine Moreira et al
EPI_ISL_825918	Laboratoire de santé publique du Québec	Laboratoire de santé publique du Québec	Sandrine Moreira et al
EPI_ISL_825919	Laboratoire de santé publique du Québec	Laboratoire de santé publique du Québec	Sandrine Moreira et al
EPI_ISL_825920	Laboratoire de santé publique du Québec	Laboratoire de santé publique du Québec	Sandrine Moreira et al
EPI_ISL_825921	Laboratoire de santé publique du Québec	Laboratoire de santé publique du Québec	Sandrine Moreira et al
EPI_ISL_825922	Laboratoire de santé publique du Québec	Laboratoire de santé publique du Québec	Sandrine Moreira et al
EPI_ISL_825923	Laboratoire de santé publique du Québec	Laboratoire de santé publique du Québec	Sandrine Moreira et al
EPI_ISL_825924	Laboratoire de santé publique du Québec	Laboratoire de santé publique du Québec	Sandrine Moreira et al
EPI_ISL_825925	Laboratoire de santé publique du Québec	Laboratoire de santé publique du Québec	Sandrine Moreira et al
EPI_ISL_825926	Laboratoire de santé publique du Québec	Laboratoire de santé publique du Québec	Sandrine Moreira et al
EPI_ISL_825927	Laboratoire de santé publique du Québec	Laboratoire de santé publique du Québec	Sandrine Moreira et al
EPI_ISL_825928	Laboratoire de santé publique du Québec	Laboratoire de santé publique du Québec	Sandrine Moreira et al
EPI_ISL_825929	Laboratoire de santé publique du Québec	Laboratoire de santé publique du Québec	Sandrine Moreira et al
EPI_ISL_825930	Laboratoire de santé publique du Québec	Laboratoire de santé publique du Québec	Sandrine Moreira et al
EPI_ISL_825931	Laboratoire de santé publique du Québec	Laboratoire de santé publique du Québec	Sandrine Moreira et al
EPI_ISL_825932	Laboratoire de santé publique du Québec	Laboratoire de santé publique du Québec	Sandrine Moreira et al
EPI_ISL_825933	Laboratoire de santé publique du Québec	Laboratoire de santé publique du Québec	Sandrine Moreira et al
EPI_ISL_825934	Laboratoire de santé publique du Québec	Laboratoire de santé publique du Québec	Sandrine Moreira et al
EPI_ISL_825935	Laboratoire de santé publique du Québec	Laboratoire de santé publique du Québec	Sandrine Moreira et al
EPI_ISL_825936	Laboratoire de santé publique du Québec	Laboratoire de santé publique du Québec	Sandrine Moreira et al
EPI_ISL_825937	Laboratoire de santé publique du Québec	Laboratoire de santé publique du Québec	Sandrine Moreira et al
EPI_ISL_825938	Laboratoire de santé publique du Québec	Laboratoire de santé publique du Québec	Sandrine Moreira et al
EPI_ISL_825939	Laboratoire de santé publique du Québec	Laboratoire de santé publique du Québec	Sandrine Moreira et al
EPI_ISL_825941	Laboratoire de santé publique du Québec	Laboratoire de santé publique du Québec	Sandrine Moreira et al
EPI_ISL_825942	Laboratoire de santé publique du Québec	Laboratoire de santé publique du Québec	Sandrine Moreira et al
EPI_ISL_825943	Laboratoire de santé publique du Québec	Laboratoire de santé publique du Québec	Sandrine Moreira et al
EPI_ISL_825944	Laboratoire de santé publique du Québec	Laboratoire de santé publique du Québec	Sandrine Moreira et al
EPI_ISL_825945	Laboratoire de santé publique du Québec	Laboratoire de santé publique du Québec	Sandrine Moreira et al
EPI_ISL_825946	Laboratoire de santé publique du Québec	Laboratoire de santé publique du Québec	Sandrine Moreira et al
EPI_ISL_825947	Laboratoire de santé publique du Québec	Laboratoire de santé publique du Québec	Sandrine Moreira et al
EPI_ISL_825948	Laboratoire de santé publique du Québec	Laboratoire de santé publique du Québec	Sandrine Moreira et al
EPI_ISL_825950	Laboratoire de santé publique du Québec	Laboratoire de santé publique du Québec	Sandrine Moreira et al
EPI_ISL_825951	Laboratoire de santé publique du Québec	Laboratoire de santé publique du Québec	Sandrine Moreira et al
EPI_ISL_825952	Laboratoire de santé publique du Québec	Laboratoire de santé publique du Québec	Sandrine Moreira et al
EPI_ISL_825953	Laboratoire de santé publique du Québec	Laboratoire de santé publique du Québec	Sandrine Moreira et al
EPI_ISL_825954	Laboratoire de santé publique du Québec	Laboratoire de santé publique du Québec	Sandrine Moreira et al
EPI_ISL_825955	Laboratoire de santé publique du Québec	Laboratoire de santé publique du Québec	Sandrine Moreira et al
EPI_ISL_825956	Laboratoire de santé publique du Québec	Laboratoire de santé publique du Québec	Sandrine Moreira et al
EPI_ISL_825957	Laboratoire de santé publique du Québec	Laboratoire de santé publique du Québec	Sandrine Moreira et al
EPI_ISL_825958	Laboratoire de santé publique du Québec	Laboratoire de santé publique du Québec	Sandrine Moreira et al
EPI_ISL_825959	Laboratoire de santé publique du Québec	Laboratoire de santé publique du Québec	Sandrine Moreira et al
EPI_ISL_825960	Laboratoire de santé publique du Québec	Laboratoire de santé publique du Québec	Sandrine Moreira et al
EPI_ISL_825961	Laboratoire de santé publique du Québec	Laboratoire de santé publique du Québec	Sandrine Moreira et al
EPI_ISL_825962	Laboratoire de santé publique du Québec	Laboratoire de santé publique du Québec	Sandrine Moreira et al
EPI_ISL_825963	Laboratoire de santé publique du Québec	Laboratoire de santé publique du Québec	Sandrine Moreira et al
EPI_ISL_825964	Laboratoire de santé publique du Québec	Laboratoire de santé publique du Québec	Sandrine Moreira et al
EPI_ISL_825965	Laboratoire de santé publique du Québec	Laboratoire de santé publique du Québec	Sandrine Moreira et al
EPI_ISL_825966	Laboratoire de santé publique du Québec	Laboratoire de santé publique du Québec	Sandrine Moreira et al
EPI_ISL_825967	Laboratoire de santé publique du Québec	Laboratoire de santé publique du Québec	Sandrine Moreira et al
EPI_ISL_825968	Laboratoire de santé publique du Québec	Laboratoire de santé publique du Québec	Sandrine Moreira et al
EPI_ISL_825969	Laboratoire de santé publique du Québec	Laboratoire de santé publique du Québec	Sandrine Moreira et al
EPI_ISL_825970	Laboratoire de santé publique du Québec	Laboratoire de santé publique du Québec	Sandrine Moreira et al
EPI_ISL_825971	Laboratoire de santé publique du Québec	Laboratoire de santé publique du Québec	Sandrine Moreira et al
EPI_ISL_825972	Laboratoire de santé publique du Québec	Laboratoire de santé publique du Québec	Sandrine Moreira et al
EPI_ISL_825973	Laboratoire de santé publique du Québec	Laboratoire de santé publique du Québec	Sandrine Moreira et al
EPI_ISL_825974	Laboratoire de santé publique du Québec	Laboratoire de santé publique du Québec	Sandrine Moreira et al
EPI_ISL_825975	Laboratoire de santé publique du Québec	Laboratoire de santé publique du Québec	Sandrine Moreira et al
EPI_ISL_825976	Laboratoire de santé publique du Québec	Laboratoire de santé publique du Québec	Sandrine Moreira et al
EPI_ISL_825977	Laboratoire de santé publique du Québec	Laboratoire de santé publique du Québec	Sandrine Moreira et al
EPI_ISL_825978	Laboratoire de santé publique du Québec	Laboratoire de santé publique du Québec	Sandrine Moreira et al
EPI_ISL_825979	Laboratoire de santé publique du Québec	Laboratoire de santé publique du Québec	Sandrine Moreira et al
EPI_ISL_825980	Laboratoire de santé publique du Québec	Laboratoire de santé publique du Québec	Sandrine Moreira et al
EPI_ISL_825981	Laboratoire de santé publique du Québec	Laboratoire de santé publique du Québec	Sandrine Moreira et al
EPI_ISL_825982	Laboratoire de santé publique du Québec	Laboratoire de santé publique du Québec	Sandrine Moreira et al
EPI_ISL_825983	Laboratoire de santé publique du Québec	Laboratoire de santé publique du Québec	Sandrine Moreira et al
EPI_ISL_825985	Laboratoire de santé publique du Québec	Laboratoire de santé publique du Québec	Sandrine Moreira et al
EPI_ISL_825986	Laboratoire de santé publique du Québec	Laboratoire de santé publique du Québec	Sandrine Moreira et al
EPI_ISL_825987	Laboratoire de santé publique du Québec	Laboratoire de santé publique du Québec	Sandrine Moreira et al
EPI_ISL_825988	Laboratoire de santé publique du Québec	Laboratoire de santé publique du Québec	Sandrine Moreira et al
EPI_ISL_825989	Laboratoire de santé publique du Québec	Laboratoire de santé publique du Québec	Sandrine Moreira et al
EPI_ISL_825990	Laboratoire de santé publique du Québec	Laboratoire de santé publique du Québec	Sandrine Moreira et al
EPI_ISL_825991	Laboratoire de santé publique du Québec	Laboratoire de santé publique du Québec	Sandrine Moreira et al
EPI_ISL_825992	Laboratoire de santé publique du Québec	Laboratoire de santé publique du Québec	Sandrine Moreira et al
EPI_ISL_825993	Laboratoire de santé publique du Québec	Laboratoire de santé publique du Québec	Sandrine Moreira et al
EPI_ISL_825994	Laboratoire de santé publique du Québec	Laboratoire de santé publique du Québec	Sandrine Moreira et al
EPI_ISL_825995	Laboratoire de santé publique du Québec	Laboratoire de santé publique du Québec	Sandrine Moreira et al
EPI_ISL_825996	Laboratoire de santé publique du Québec	Laboratoire de santé publique du Québec	Sandrine Moreira et al
EPI_ISL_825997	Laboratoire de santé publique du Québec	Laboratoire de santé publique du Québec	Sandrine Moreira et al
EPI_ISL_825998	Laboratoire de santé publique du Québec	Laboratoire de santé publique du Québec	Sandrine Moreira et al
EPI_ISL_825999	Laboratoire de santé publique du Québec	Laboratoire de santé publique du Québec	Sandrine Moreira et al
EPI_ISL_826000	Laboratoire de santé publique du Québec	Laboratoire de santé publique du Québec	Sandrine Moreira et al
EPI_ISL_826001	Laboratoire de santé publique du Québec	Laboratoire de santé publique du Québec	Sandrine Moreira et al
EPI_ISL_826002	Laboratoire de santé publique du Québec	Laboratoire de santé publique du Québec	Sandrine Moreira et al
EPI_ISL_826003	Laboratoire de santé publique du Québec	Laboratoire de santé publique du Québec	Sandrine Moreira et al
EPI_ISL_826004	Laboratoire de santé publique du Québec	Laboratoire de santé publique du Québec	Sandrine Moreira et al
EPI_ISL_826005	Laboratoire de santé publique du Québec	Laboratoire de santé publique du Québec	Sandrine Moreira et al
EPI_ISL_826006	Laboratoire de santé publique du Québec	Laboratoire de santé publique du Québec	Sandrine Moreira et al
EPI_ISL_826007	Laboratoire de santé publique du Québec	Laboratoire de santé publique du Québec	Sandrine Moreira et al
EPI_ISL_826008	Laboratoire de santé publique du Québec	Laboratoire de santé publique du Québec	Sandrine Moreira et al
EPI_ISL_826009	Laboratoire de santé publique du Québec	Laboratoire de santé publique du Québec	Sandrine Moreira et al
EPI_ISL_826010	Laboratoire de santé publique du Québec	Laboratoire de santé publique du Québec	Sandrine Moreira et al
EPI_ISL_826011	Laboratoire de santé publique du Québec	Laboratoire de santé publique du Québec	Sandrine Moreira et al
EPI_ISL_826012	Laboratoire de santé publique du Québec	Laboratoire de santé publique du Québec	Sandrine Moreira et al
EPI_ISL_826013	Laboratoire de santé publique du Québec	Laboratoire de santé publique du Québec	Sandrine Moreira et al
EPI_ISL_826015	Laboratoire de santé publique du Québec	Laboratoire de santé publique du Québec	Sandrine Moreira et al
EPI_ISL_826016	Laboratoire de santé publique du Québec	Laboratoire de santé publique du Québec	Sandrine Moreira et al
EPI_ISL_826017	Laboratoire de santé publique du Québec	Laboratoire de santé publique du Québec	Sandrine Moreira et al
EPI_ISL_826018	Laboratoire de santé publique du Québec	Laboratoire de santé publique du Québec	Sandrine Moreira et al
EPI_ISL_826019	Laboratoire de santé publique du Québec	Laboratoire de santé publique du Québec	Sandrine Moreira et al
EPI_ISL_826020	Laboratoire de santé publique du Québec	Laboratoire de santé publique du Québec	Sandrine Moreira et al
EPI_ISL_826021	Laboratoire de santé publique du Québec	Laboratoire de santé publique du Québec	Sandrine Moreira et al
EPI_ISL_826022	Laboratoire de santé publique du Québec	Laboratoire de santé publique du Québec	Sandrine Moreira et al
EPI_ISL_826023	Laboratoire de santé publique du Québec	Laboratoire de santé publique du Québec	Sandrine Moreira et al
EPI_ISL_826024	Laboratoire de santé publique du Québec	Laboratoire de santé publique du Québec	Sandrine Moreira et al
EPI_ISL_826026	Laboratoire de santé publique du Québec	Laboratoire de santé publique du Québec	Sandrine Moreira et al
EPI_ISL_826027	Laboratoire de santé publique du Québec	Laboratoire de santé publique du Québec	Sandrine Moreira et al
EPI_ISL_826028	Laboratoire de santé publique du Québec	Laboratoire de santé publique du Québec	Sandrine Moreira et al
EPI_ISL_826030	Laboratoire de santé publique du Québec	Laboratoire de santé publique du Québec	Sandrine Moreira et al
EPI_ISL_826031	Laboratoire de santé publique du Québec	Laboratoire de santé publique du Québec	Sandrine Moreira et al
EPI_ISL_826032	Laboratoire de santé publique du Québec	Laboratoire de santé publique du Québec	Sandrine Moreira et al
EPI_ISL_826033	Laboratoire de santé publique du Québec	Laboratoire de santé publique du Québec	Sandrine Moreira et al
EPI_ISL_826034	Laboratoire de santé publique du Québec	Laboratoire de santé publique du Québec	Sandrine Moreira et al
EPI_ISL_826035	Laboratoire de santé publique du Québec	Laboratoire de santé publique du Québec	Sandrine Moreira et al
EPI_ISL_826036	Laboratoire de santé publique du Québec	Laboratoire de santé publique du Québec	Sandrine Moreira et al
EPI_ISL_826037	Laboratoire de santé publique du Québec	Laboratoire de santé publique du Québec	Sandrine Moreira et al
EPI_ISL_826038	Laboratoire de santé publique du Québec	Laboratoire de santé publique du Québec	Sandrine Moreira et al
EPI_ISL_826039	Laboratoire de santé publique du Québec	Laboratoire de santé publique du Québec	Sandrine Moreira et al
EPI_ISL_826040	Laboratoire de santé publique du Québec	Laboratoire de santé publique du Québec	Sandrine Moreira et al
EPI_ISL_826041	Laboratoire de santé publique du Québec	Laboratoire de santé publique du Québec	Sandrine Moreira et al
EPI_ISL_826042	Laboratoire de santé publique du Québec	Laboratoire de santé publique du Québec	Sandrine Moreira et al
EPI_ISL_826043	Laboratoire de santé publique du Québec	Laboratoire de santé publique du Québec	Sandrine Moreira et al
EPI_ISL_826044	Laboratoire de santé publique du Québec	Laboratoire de santé publique du Québec	Sandrine Moreira et al
EPI_ISL_826045	Laboratoire de santé publique du Québec	Laboratoire de santé publique du Québec	Sandrine Moreira et al
EPI_ISL_826046	Laboratoire de santé publique du Québec	Laboratoire de santé publique du Québec	Sandrine Moreira et al
EPI_ISL_826047	Laboratoire de santé publique du Québec	Laboratoire de santé publique du Québec	Sandrine Moreira et al
EPI_ISL_826048	Laboratoire de santé publique du Québec	Laboratoire de santé publique du Québec	Sandrine Moreira et al
EPI_ISL_826049	Laboratoire de santé publique du Québec	Laboratoire de santé publique du Québec	Sandrine Moreira et al
EPI_ISL_826050	Laboratoire de santé publique du Québec	Laboratoire de santé publique du Québec	Sandrine Moreira et al
EPI_ISL_826051	Laboratoire de santé publique du Québec	Laboratoire de santé publique du Québec	Sandrine Moreira et al
EPI_ISL_826052	Laboratoire de santé publique du Québec	Laboratoire de santé publique du Québec	Sandrine Moreira et al
EPI_ISL_826053	Laboratoire de santé publique du Québec	Laboratoire de santé publique du Québec	Sandrine Moreira et al
EPI_ISL_826054	Laboratoire de santé publique du Québec	Laboratoire de santé publique du Québec	Sandrine Moreira et al
EPI_ISL_826055	Laboratoire de santé publique du Québec	Laboratoire de santé publique du Québec	Sandrine Moreira et al
EPI_ISL_826056	Laboratoire de santé publique du Québec	Laboratoire de santé publique du Québec	Sandrine Moreira et al
EPI_ISL_826057	Laboratoire de santé publique du Québec	Laboratoire de santé publique du Québec	Sandrine Moreira et al
EPI_ISL_826058	Laboratoire de santé publique du Québec	Laboratoire de santé publique du Québec	Sandrine Moreira et al
EPI_ISL_826059	Laboratoire de santé publique du Québec	Laboratoire de santé publique du Québec	Sandrine Moreira et al
EPI_ISL_826060	Laboratoire de santé publique du Québec	Laboratoire de santé publique du Québec	Sandrine Moreira et al
EPI_ISL_826061	Laboratoire de santé publique du Québec	Laboratoire de santé publique du Québec	Sandrine Moreira et al
EPI_ISL_826062	Laboratoire de santé publique du Québec	Laboratoire de santé publique du Québec	Sandrine Moreira et al
EPI_ISL_826063	Laboratoire de santé publique du Québec	Laboratoire de santé publique du Québec	Sandrine Moreira et al
EPI_ISL_826064	Laboratoire de santé publique du Québec	Laboratoire de santé publique du Québec	Sandrine Moreira et al
EPI_ISL_826065	Laboratoire de santé publique du Québec	Laboratoire de santé publique du Québec	Sandrine Moreira et al
EPI_ISL_826066	Laboratoire de santé publique du Québec	Laboratoire de santé publique du Québec	Sandrine Moreira et al
EPI_ISL_826067	Laboratoire de santé publique du Québec	Laboratoire de santé publique du Québec	Sandrine Moreira et al
EPI_ISL_826068	Laboratoire de santé publique du Québec	Laboratoire de santé publique du Québec	Sandrine Moreira et al
EPI_ISL_826069	Laboratoire de santé publique du Québec	Laboratoire de santé publique du Québec	Sandrine Moreira et al
EPI_ISL_826070	Laboratoire de santé publique du Québec	Laboratoire de santé publique du Québec	Sandrine Moreira et al
EPI_ISL_826071	Laboratoire de santé publique du Québec	Laboratoire de santé publique du Québec	Sandrine Moreira et al
EPI_ISL_826072	Laboratoire de santé publique du Québec	Laboratoire de santé publique du Québec	Sandrine Moreira et al
EPI_ISL_826073	Laboratoire de santé publique du Québec	Laboratoire de santé publique du Québec	Sandrine Moreira et al
EPI_ISL_826074	Laboratoire de santé publique du Québec	Laboratoire de santé publique du Québec	Sandrine Moreira et al
EPI_ISL_826075	Laboratoire de santé publique du Québec	Laboratoire de santé publique du Québec	Sandrine Moreira et al
EPI_ISL_826076	Laboratoire de santé publique du Québec	Laboratoire de santé publique du Québec	Sandrine Moreira et al
EPI_ISL_826077	Laboratoire de santé publique du Québec	Laboratoire de santé publique du Québec	Sandrine Moreira et al
EPI_ISL_826078	Laboratoire de santé publique du Québec	Laboratoire de santé publique du Québec	Sandrine Moreira et al
EPI_ISL_826079	Laboratoire de santé publique du Québec	Laboratoire de santé publique du Québec	Sandrine Moreira et al
EPI_ISL_826080	Laboratoire de santé publique du Québec	Laboratoire de santé publique du Québec	Sandrine Moreira et al
EPI_ISL_826081	Laboratoire de santé publique du Québec	Laboratoire de santé publique du Québec	Sandrine Moreira et al
EPI_ISL_826082	Laboratoire de santé publique du Québec	Laboratoire de santé publique du Québec	Sandrine Moreira et al
EPI_ISL_826083	Laboratoire de santé publique du Québec	Laboratoire de santé publique du Québec	Sandrine Moreira et al
EPI_ISL_826084	Laboratoire de santé publique du Québec	Laboratoire de santé publique du Québec	Sandrine Moreira et al
EPI_ISL_826085	Laboratoire de santé publique du Québec	Laboratoire de santé publique du Québec	Sandrine Moreira et al
EPI_ISL_826086	Laboratoire de santé publique du Québec	Laboratoire de santé publique du Québec	Sandrine Moreira et al
EPI_ISL_826087	Laboratoire de santé publique du Québec	Laboratoire de santé publique du Québec	Sandrine Moreira et al
EPI_ISL_826088	Laboratoire de santé publique du Québec	Laboratoire de santé publique du Québec	Sandrine Moreira et al
EPI_ISL_826089	Laboratoire de santé publique du Québec	Laboratoire de santé publique du Québec	Sandrine Moreira et al
EPI_ISL_826090	Laboratoire de santé publique du Québec	Laboratoire de santé publique du Québec	Sandrine Moreira et al
EPI_ISL_826091	Laboratoire de santé publique du Québec	Laboratoire de santé publique du Québec	Sandrine Moreira et al
EPI_ISL_826092	Laboratoire de santé publique du Québec	Laboratoire de santé publique du Québec	Sandrine Moreira et al
EPI_ISL_826093	Laboratoire de santé publique du Québec	Laboratoire de santé publique du Québec	Sandrine Moreira et al
EPI_ISL_826094	Laboratoire de santé publique du Québec	Laboratoire de santé publique du Québec	Sandrine Moreira et al
EPI_ISL_826095	Laboratoire de santé publique du Québec	Laboratoire de santé publique du Québec	Sandrine Moreira et al
EPI_ISL_826096	Laboratoire de santé publique du Québec	Laboratoire de santé publique du Québec	Sandrine Moreira et al
EPI_ISL_826097	Laboratoire de santé publique du Québec	Laboratoire de santé publique du Québec	Sandrine Moreira et al
EPI_ISL_826098	Laboratoire de santé publique du Québec	Laboratoire de santé publique du Québec	Sandrine Moreira et al
EPI_ISL_826099	Laboratoire de santé publique du Québec	Laboratoire de santé publique du Québec	Sandrine Moreira et al
EPI_ISL_826100	Laboratoire de santé publique du Québec	Laboratoire de santé publique du Québec	Sandrine Moreira et al
EPI_ISL_826101	Laboratoire de santé publique du Québec	Laboratoire de santé publique du Québec	Sandrine Moreira et al
EPI_ISL_826102	Laboratoire de santé publique du Québec	Laboratoire de santé publique du Québec	Sandrine Moreira et al
EPI_ISL_826103	Laboratoire de santé publique du Québec	Laboratoire de santé publique du Québec	Sandrine Moreira et al
EPI_ISL_826104	Laboratoire de santé publique du Québec	Laboratoire de santé publique du Québec	Sandrine Moreira et al
EPI_ISL_826105	Laboratoire de santé publique du Québec	Laboratoire de santé publique du Québec	Sandrine Moreira et al
EPI_ISL_826106	Laboratoire de santé publique du Québec	Laboratoire de santé publique du Québec	Sandrine Moreira et al
EPI_ISL_826107	Laboratoire de santé publique du Québec	Laboratoire de santé publique du Québec	Sandrine Moreira et al
EPI_ISL_826108	Laboratoire de santé publique du Québec	Laboratoire de santé publique du Québec	Sandrine Moreira et al
EPI_ISL_826109	Laboratoire de santé publique du Québec	Laboratoire de santé publique du Québec	Sandrine Moreira et al
EPI_ISL_826110	Laboratoire de santé publique du Québec	Laboratoire de santé publique du Québec	Sandrine Moreira et al
EPI_ISL_826111	Laboratoire de santé publique du Québec	Laboratoire de santé publique du Québec	Sandrine Moreira et al
EPI_ISL_826112	Laboratoire de santé publique du Québec	Laboratoire de santé publique du Québec	Sandrine Moreira et al
EPI_ISL_826113	Laboratoire de santé publique du Québec	Laboratoire de santé publique du Québec	Sandrine Moreira et al
EPI_ISL_826114	Laboratoire de santé publique du Québec	Laboratoire de santé publique du Québec	Sandrine Moreira et al
EPI_ISL_826115	Laboratoire de santé publique du Québec	Laboratoire de santé publique du Québec	Sandrine Moreira et al
EPI_ISL_826116	Laboratoire de santé publique du Québec	Laboratoire de santé publique du Québec	Sandrine Moreira et al
EPI_ISL_826117	Laboratoire de santé publique du Québec	Laboratoire de santé publique du Québec	Sandrine Moreira et al
EPI_ISL_826118	Laboratoire de santé publique du Québec	Laboratoire de santé publique du Québec	Sandrine Moreira et al
EPI_ISL_826119	Laboratoire de santé publique du Québec	Laboratoire de santé publique du Québec	Sandrine Moreira et al
EPI_ISL_826120	Laboratoire de santé publique du Québec	Laboratoire de santé publique du Québec	Sandrine Moreira et al
EPI_ISL_826121	Laboratoire de santé publique du Québec	Laboratoire de santé publique du Québec	Sandrine Moreira et al
EPI_ISL_826122	Laboratoire de santé publique du Québec	Laboratoire de santé publique du Québec	Sandrine Moreira et al
EPI_ISL_826123	Laboratoire de santé publique du Québec	Laboratoire de santé publique du Québec	Sandrine Moreira et al
EPI_ISL_826124	Laboratoire de santé publique du Québec	Laboratoire de santé publique du Québec	Sandrine Moreira et al
EPI_ISL_826125	Laboratoire de santé publique du Québec	Laboratoire de santé publique du Québec	Sandrine Moreira et al
EPI_ISL_826126	Laboratoire de santé publique du Québec	Laboratoire de santé publique du Québec	Sandrine Moreira et al
EPI_ISL_826127	Laboratoire de santé publique du Québec	Laboratoire de santé publique du Québec	Sandrine Moreira et al
EPI_ISL_826128	Laboratoire de santé publique du Québec	Laboratoire de santé publique du Québec	Sandrine Moreira et al
EPI_ISL_826129	Laboratoire de santé publique du Québec	Laboratoire de santé publique du Québec	Sandrine Moreira et al
EPI_ISL_826130	Laboratoire de santé publique du Québec	Laboratoire de santé publique du Québec	Sandrine Moreira et al
EPI_ISL_826131	Laboratoire de santé publique du Québec	Laboratoire de santé publique du Québec	Sandrine Moreira et al
EPI_ISL_826133	Laboratoire de santé publique du Québec	Laboratoire de santé publique du Québec	Sandrine Moreira et al
EPI_ISL_826134	Laboratoire de santé publique du Québec	Laboratoire de santé publique du Québec	Sandrine Moreira et al
EPI_ISL_826135	Laboratoire de santé publique du Québec	Laboratoire de santé publique du Québec	Sandrine Moreira et al
EPI_ISL_826138	Laboratoire de santé publique du Québec	Laboratoire de santé publique du Québec	Sandrine Moreira et al
EPI_ISL_826139	Laboratoire de santé publique du Québec	Laboratoire de santé publique du Québec	Sandrine Moreira et al
EPI_ISL_826140	Laboratoire de santé publique du Québec	Laboratoire de santé publique du Québec	Sandrine Moreira et al
EPI_ISL_826141	Laboratoire de santé publique du Québec	Laboratoire de santé publique du Québec	Sandrine Moreira et al
EPI_ISL_826142	Laboratoire de santé publique du Québec	Laboratoire de santé publique du Québec	Sandrine Moreira et al
EPI_ISL_826143	Laboratoire de santé publique du Québec	Laboratoire de santé publique du Québec	Sandrine Moreira et al
EPI_ISL_826144	Laboratoire de santé publique du Québec	Laboratoire de santé publique du Québec	Sandrine Moreira et al
EPI_ISL_826146	Laboratoire de santé publique du Québec	Laboratoire de santé publique du Québec	Sandrine Moreira et al
EPI_ISL_826147	Laboratoire de santé publique du Québec	Laboratoire de santé publique du Québec	Sandrine Moreira et al
EPI_ISL_826149	Laboratoire de santé publique du Québec	Laboratoire de santé publique du Québec	Sandrine Moreira et al
EPI_ISL_826150	Laboratoire de santé publique du Québec	Laboratoire de santé publique du Québec	Sandrine Moreira et al
EPI_ISL_826151	Laboratoire de santé publique du Québec	Laboratoire de santé publique du Québec	Sandrine Moreira et al
EPI_ISL_826152	Laboratoire de santé publique du Québec	Laboratoire de santé publique du Québec	Sandrine Moreira et al
EPI_ISL_826153	Laboratoire de santé publique du Québec	Laboratoire de santé publique du Québec	Sandrine Moreira et al
EPI_ISL_826154	Laboratoire de santé publique du Québec	Laboratoire de santé publique du Québec	Sandrine Moreira et al
EPI_ISL_826155	Laboratoire de santé publique du Québec	Laboratoire de santé publique du Québec	Sandrine Moreira et al
EPI_ISL_826156	Laboratoire de santé publique du Québec	Laboratoire de santé publique du Québec	Sandrine Moreira et al
EPI_ISL_826157	Laboratoire de santé publique du Québec	Laboratoire de santé publique du Québec	Sandrine Moreira et al
EPI_ISL_826158	Laboratoire de santé publique du Québec	Laboratoire de santé publique du Québec	Sandrine Moreira et al
EPI_ISL_826159	Laboratoire de santé publique du Québec	Laboratoire de santé publique du Québec	Sandrine Moreira et al
EPI_ISL_826160	Laboratoire de santé publique du Québec	Laboratoire de santé publique du Québec	Sandrine Moreira et al
EPI_ISL_826161	Laboratoire de santé publique du Québec	Laboratoire de santé publique du Québec	Sandrine Moreira et al
EPI_ISL_826162	Laboratoire de santé publique du Québec	Laboratoire de santé publique du Québec	Sandrine Moreira et al
EPI_ISL_826163	Laboratoire de santé publique du Québec	Laboratoire de santé publique du Québec	Sandrine Moreira et al
EPI_ISL_826164	Laboratoire de santé publique du Québec	Laboratoire de santé publique du Québec	Sandrine Moreira et al
EPI_ISL_826165	Laboratoire de santé publique du Québec	Laboratoire de santé publique du Québec	Sandrine Moreira et al
EPI_ISL_826166	Laboratoire de santé publique du Québec	Laboratoire de santé publique du Québec	Sandrine Moreira et al
EPI_ISL_826167	Laboratoire de santé publique du Québec	Laboratoire de santé publique du Québec	Sandrine Moreira et al
EPI_ISL_826168	Laboratoire de santé publique du Québec	Laboratoire de santé publique du Québec	Sandrine Moreira et al
EPI_ISL_826169	Laboratoire de santé publique du Québec	Laboratoire de santé publique du Québec	Sandrine Moreira et al
EPI_ISL_826170	Laboratoire de santé publique du Québec	Laboratoire de santé publique du Québec	Sandrine Moreira et al
EPI_ISL_826171	Laboratoire de santé publique du Québec	Laboratoire de santé publique du Québec	Sandrine Moreira et al
EPI_ISL_826172	Laboratoire de santé publique du Québec	Laboratoire de santé publique du Québec	Sandrine Moreira et al
EPI_ISL_826173	Laboratoire de santé publique du Québec	Laboratoire de santé publique du Québec	Sandrine Moreira et al
EPI_ISL_826174	Laboratoire de santé publique du Québec	Laboratoire de santé publique du Québec	Sandrine Moreira et al
EPI_ISL_826175	Laboratoire de santé publique du Québec	Laboratoire de santé publique du Québec	Sandrine Moreira et al
EPI_ISL_826176	Laboratoire de santé publique du Québec	Laboratoire de santé publique du Québec	Sandrine Moreira et al
EPI_ISL_826177	Laboratoire de santé publique du Québec	Laboratoire de santé publique du Québec	Sandrine Moreira et al
EPI_ISL_826178	Laboratoire de santé publique du Québec	Laboratoire de santé publique du Québec	Sandrine Moreira et al
EPI_ISL_826179	Laboratoire de santé publique du Québec	Laboratoire de santé publique du Québec	Sandrine Moreira et al
EPI_ISL_826180	Laboratoire de santé publique du Québec	Laboratoire de santé publique du Québec	Sandrine Moreira et al
EPI_ISL_826181	Laboratoire de santé publique du Québec	Laboratoire de santé publique du Québec	Sandrine Moreira et al
EPI_ISL_826182	Laboratoire de santé publique du Québec	Laboratoire de santé publique du Québec	Sandrine Moreira et al
EPI_ISL_826183	Laboratoire de santé publique du Québec	Laboratoire de santé publique du Québec	Sandrine Moreira et al
EPI_ISL_826184	Laboratoire de santé publique du Québec	Laboratoire de santé publique du Québec	Sandrine Moreira et al
EPI_ISL_826185	Laboratoire de santé publique du Québec	Laboratoire de santé publique du Québec	Sandrine Moreira et al
EPI_ISL_826186	Laboratoire de santé publique du Québec	Laboratoire de santé publique du Québec	Sandrine Moreira et al
EPI_ISL_826187	Laboratoire de santé publique du Québec	Laboratoire de santé publique du Québec	Sandrine Moreira et al
EPI_ISL_826188	Laboratoire de santé publique du Québec	Laboratoire de santé publique du Québec	Sandrine Moreira et al
EPI_ISL_826189	Laboratoire de santé publique du Québec	Laboratoire de santé publique du Québec	Sandrine Moreira et al
EPI_ISL_826190	Laboratoire de santé publique du Québec	Laboratoire de santé publique du Québec	Sandrine Moreira et al
EPI_ISL_826191	Laboratoire de santé publique du Québec	Laboratoire de santé publique du Québec	Sandrine Moreira et al
EPI_ISL_826192	Laboratoire de santé publique du Québec	Laboratoire de santé publique du Québec	Sandrine Moreira et al
EPI_ISL_826193	Laboratoire de santé publique du Québec	Laboratoire de santé publique du Québec	Sandrine Moreira et al
EPI_ISL_826195	Laboratoire de santé publique du Québec	Laboratoire de santé publique du Québec	Sandrine Moreira et al
EPI_ISL_826196	Laboratoire de santé publique du Québec	Laboratoire de santé publique du Québec	Sandrine Moreira et al
EPI_ISL_826197	Laboratoire de santé publique du Québec	Laboratoire de santé publique du Québec	Sandrine Moreira et al
EPI_ISL_826198	Laboratoire de santé publique du Québec	Laboratoire de santé publique du Québec	Sandrine Moreira et al
EPI_ISL_826199	Laboratoire de santé publique du Québec	Laboratoire de santé publique du Québec	Sandrine Moreira et al
EPI_ISL_826200	Laboratoire de santé publique du Québec	Laboratoire de santé publique du Québec	Sandrine Moreira et al
EPI_ISL_826201	Laboratoire de santé publique du Québec	Laboratoire de santé publique du Québec	Sandrine Moreira et al
EPI_ISL_826202	Laboratoire de santé publique du Québec	Laboratoire de santé publique du Québec	Sandrine Moreira et al
EPI_ISL_826203	Laboratoire de santé publique du Québec	Laboratoire de santé publique du Québec	Sandrine Moreira et al
EPI_ISL_826204	Laboratoire de santé publique du Québec	Laboratoire de santé publique du Québec	Sandrine Moreira et al
EPI_ISL_826205	Laboratoire de santé publique du Québec	Laboratoire de santé publique du Québec	Sandrine Moreira et al
EPI_ISL_826206	Laboratoire de santé publique du Québec	Laboratoire de santé publique du Québec	Sandrine Moreira et al
EPI_ISL_826207	Laboratoire de santé publique du Québec	Laboratoire de santé publique du Québec	Sandrine Moreira et al
EPI_ISL_826208	Laboratoire de santé publique du Québec	Laboratoire de santé publique du Québec	Sandrine Moreira et al
EPI_ISL_826209	Laboratoire de santé publique du Québec	Laboratoire de santé publique du Québec	Sandrine Moreira et al
EPI_ISL_826210	Laboratoire de santé publique du Québec	Laboratoire de santé publique du Québec	Sandrine Moreira et al
EPI_ISL_826211	Laboratoire de santé publique du Québec	Laboratoire de santé publique du Québec	Sandrine Moreira et al
EPI_ISL_826212	Laboratoire de santé publique du Québec	Laboratoire de santé publique du Québec	Sandrine Moreira et al
EPI_ISL_826213	Laboratoire de santé publique du Québec	Laboratoire de santé publique du Québec	Sandrine Moreira et al
EPI_ISL_826214	Laboratoire de santé publique du Québec	Laboratoire de santé publique du Québec	Sandrine Moreira et al
EPI_ISL_826215	Laboratoire de santé publique du Québec	Laboratoire de santé publique du Québec	Sandrine Moreira et al
EPI_ISL_826216	Laboratoire de santé publique du Québec	Laboratoire de santé publique du Québec	Sandrine Moreira et al
EPI_ISL_826217	Laboratoire de santé publique du Québec	Laboratoire de santé publique du Québec	Sandrine Moreira et al
EPI_ISL_826218	Laboratoire de santé publique du Québec	Laboratoire de santé publique du Québec	Sandrine Moreira et al
EPI_ISL_826219	Laboratoire de santé publique du Québec	Laboratoire de santé publique du Québec	Sandrine Moreira et al
EPI_ISL_826220	Laboratoire de santé publique du Québec	Laboratoire de santé publique du Québec	Sandrine Moreira et al
EPI_ISL_826221	Laboratoire de santé publique du Québec	Laboratoire de santé publique du Québec	Sandrine Moreira et al
EPI_ISL_826222	Laboratoire de santé publique du Québec	Laboratoire de santé publique du Québec	Sandrine Moreira et al
EPI_ISL_826223	Laboratoire de santé publique du Québec	Laboratoire de santé publique du Québec	Sandrine Moreira et al
EPI_ISL_826224	Laboratoire de santé publique du Québec	Laboratoire de santé publique du Québec	Sandrine Moreira et al
EPI_ISL_826225	Laboratoire de santé publique du Québec	Laboratoire de santé publique du Québec	Sandrine Moreira et al
EPI_ISL_826226	Laboratoire de santé publique du Québec	Laboratoire de santé publique du Québec	Sandrine Moreira et al
EPI_ISL_826227	Laboratoire de santé publique du Québec	Laboratoire de santé publique du Québec	Sandrine Moreira et al
EPI_ISL_826228	Laboratoire de santé publique du Québec	Laboratoire de santé publique du Québec	Sandrine Moreira et al
EPI_ISL_826229	Laboratoire de santé publique du Québec	Laboratoire de santé publique du Québec	Sandrine Moreira et al
EPI_ISL_826230	Laboratoire de santé publique du Québec	Laboratoire de santé publique du Québec	Sandrine Moreira et al
EPI_ISL_826231	Laboratoire de santé publique du Québec	Laboratoire de santé publique du Québec	Sandrine Moreira et al
EPI_ISL_826232	Laboratoire de santé publique du Québec	Laboratoire de santé publique du Québec	Sandrine Moreira et al
EPI_ISL_826233	Laboratoire de santé publique du Québec	Laboratoire de santé publique du Québec	Sandrine Moreira et al
EPI_ISL_826234	Laboratoire de santé publique du Québec	Laboratoire de santé publique du Québec	Sandrine Moreira et al
EPI_ISL_826235	Laboratoire de santé publique du Québec	Laboratoire de santé publique du Québec	Sandrine Moreira et al
EPI_ISL_826236	Laboratoire de santé publique du Québec	Laboratoire de santé publique du Québec	Sandrine Moreira et al
EPI_ISL_826237	Laboratoire de santé publique du Québec	Laboratoire de santé publique du Québec	Sandrine Moreira et al
EPI_ISL_826238	Laboratoire de santé publique du Québec	Laboratoire de santé publique du Québec	Sandrine Moreira et al
EPI_ISL_826239	Laboratoire de santé publique du Québec	Laboratoire de santé publique du Québec	Sandrine Moreira et al
EPI_ISL_826240	Laboratoire de santé publique du Québec	Laboratoire de santé publique du Québec	Sandrine Moreira et al
EPI_ISL_826241	Laboratoire de santé publique du Québec	Laboratoire de santé publique du Québec	Sandrine Moreira et al
EPI_ISL_826242	Laboratoire de santé publique du Québec	Laboratoire de santé publique du Québec	Sandrine Moreira et al
EPI_ISL_826244	Laboratoire de santé publique du Québec	Laboratoire de santé publique du Québec	Sandrine Moreira et al
EPI_ISL_826245	Laboratoire de santé publique du Québec	Laboratoire de santé publique du Québec	Sandrine Moreira et al
EPI_ISL_826246	Laboratoire de santé publique du Québec	Laboratoire de santé publique du Québec	Sandrine Moreira et al
EPI_ISL_826247	Laboratoire de santé publique du Québec	Laboratoire de santé publique du Québec	Sandrine Moreira et al
EPI_ISL_826248	Laboratoire de santé publique du Québec	Laboratoire de santé publique du Québec	Sandrine Moreira et al
EPI_ISL_826249	Laboratoire de santé publique du Québec	Laboratoire de santé publique du Québec	Sandrine Moreira et al
EPI_ISL_826250	Laboratoire de santé publique du Québec	Laboratoire de santé publique du Québec	Sandrine Moreira et al
EPI_ISL_826251	Laboratoire de santé publique du Québec	Laboratoire de santé publique du Québec	Sandrine Moreira et al
EPI_ISL_826252	Laboratoire de santé publique du Québec	Laboratoire de santé publique du Québec	Sandrine Moreira et al
EPI_ISL_826253	Laboratoire de santé publique du Québec	Laboratoire de santé publique du Québec	Sandrine Moreira et al
EPI_ISL_826254	Laboratoire de santé publique du Québec	Laboratoire de santé publique du Québec	Sandrine Moreira et al
EPI_ISL_826255	Laboratoire de santé publique du Québec	Laboratoire de santé publique du Québec	Sandrine Moreira et al
EPI_ISL_826256	Laboratoire de santé publique du Québec	Laboratoire de santé publique du Québec	Sandrine Moreira et al
EPI_ISL_826258	Laboratoire de santé publique du Québec	Laboratoire de santé publique du Québec	Sandrine Moreira et al
EPI_ISL_826259	Laboratoire de santé publique du Québec	Laboratoire de santé publique du Québec	Sandrine Moreira et al
EPI_ISL_826260	Laboratoire de santé publique du Québec	Laboratoire de santé publique du Québec	Sandrine Moreira et al
EPI_ISL_826261	Laboratoire de santé publique du Québec	Laboratoire de santé publique du Québec	Sandrine Moreira et al
EPI_ISL_826262	Laboratoire de santé publique du Québec	Laboratoire de santé publique du Québec	Sandrine Moreira et al
EPI_ISL_826263	Laboratoire de santé publique du Québec	Laboratoire de santé publique du Québec	Sandrine Moreira et al
EPI_ISL_826264	Laboratoire de santé publique du Québec	Laboratoire de santé publique du Québec	Sandrine Moreira et al
EPI_ISL_826265	Laboratoire de santé publique du Québec	Laboratoire de santé publique du Québec	Sandrine Moreira et al
EPI_ISL_826267	Laboratoire de santé publique du Québec	Laboratoire de santé publique du Québec	Sandrine Moreira et al
EPI_ISL_826268	Laboratoire de santé publique du Québec	Laboratoire de santé publique du Québec	Sandrine Moreira et al
EPI_ISL_826269	National Laboratory of Virology, Szentágothai Research Centre	University of Debrecen, Department of Medical Microbiology	Endre Gábor Tóth et al
EPI_ISL_826270	National Laboratory of Virology, Szentágothai Research Centre	University of Debrecen, Department of Medical Microbiology	Endre Gábor Tóth et al
EPI_ISL_826272	National Laboratory of Virology, Szentágothai Research Centre	University of Debrecen, Department of Medical Microbiology	Endre Gábor Tóth et al
EPI_ISL_826273	National Laboratory of Virology, Szentágothai Research Centre	University of Debrecen, Department of Medical Microbiology	Endre Gábor Tóth et al
EPI_ISL_826274	Gujarat Biotechnology Research Centre	Sterling Hospital, Memnagar, Ahmedabad	Naman Shashtri et al
EPI_ISL_826275	Gujarat Biotechnology Research Centre	Sterling Hospital, Memnagar, Ahmedabad	Atul K Patel et al
EPI_ISL_826276	Gujarat Biotechnology Research Centre	Sterling Hospital, Memnagar, Ahmedabad	Dinesh Kumar et al
EPI_ISL_826278	COVID-19 Genomics UK (COG-UK) Consortium	Respiratory Virus Unit, National Infection Service, Public Health England	PHE Covid Sequencing Team et al
EPI_ISL_826279	COVID-19 Genomics UK (COG-UK) Consortium	Respiratory Virus Unit, National Infection Service, Public Health England	PHE Covid Sequencing Team et al
EPI_ISL_826280	COVID-19 Genomics UK (COG-UK) Consortium	Respiratory Virus Unit, National Infection Service, Public Health England	PHE Covid Sequencing Team et al
EPI_ISL_826281	COVID-19 Genomics UK (COG-UK) Consortium	Respiratory Virus Unit, National Infection Service, Public Health England	PHE Covid Sequencing Team et al
EPI_ISL_826286	The Jackson Laboratory	The Jackson Laboratory	Lloyd M et al
EPI_ISL_826287	The Jackson Laboratory	The Jackson Laboratory	Lloyd M et al
EPI_ISL_826288	The Jackson Laboratory	The Jackson Laboratory	Lloyd M et al
EPI_ISL_826289	The Jackson Laboratory	The Jackson Laboratory	Lloyd M et al
EPI_ISL_826290	The Jackson Laboratory	The Jackson Laboratory	Lloyd M et al
EPI_ISL_826291	The Jackson Laboratory	The Jackson Laboratory	Lloyd M et al
EPI_ISL_826292	The Jackson Laboratory	The Jackson Laboratory	Lloyd M et al
EPI_ISL_826293	The Jackson Laboratory	The Jackson Laboratory	Lloyd M et al
EPI_ISL_826294	The Jackson Laboratory	The Jackson Laboratory	Lloyd M et al
EPI_ISL_826295	The Jackson Laboratory	The Jackson Laboratory	Lloyd M et al
EPI_ISL_826304	Wyoming Public Health Laboratory	Wyoming Public Health Laboratory	Noah Hull et al
EPI_ISL_826307	Wyoming Public Health Laboratory	Wyoming Public Health Laboratory	Noah Hull et al
EPI_ISL_826308	Wyoming Public Health Laboratory	Wyoming Public Health Laboratory	Noah Hull et al
EPI_ISL_826309	Wyoming Public Health Laboratory	Wyoming Public Health Laboratory	Noah Hull et al
EPI_ISL_826310	Wyoming Public Health Laboratory	Wyoming Public Health Laboratory	Noah Hull et al
EPI_ISL_826312	Wyoming Public Health Laboratory	Wyoming Public Health Laboratory	Noah Hull et al
EPI_ISL_826313	Wyoming Public Health Laboratory	Wyoming Public Health Laboratory	Noah Hull et al
EPI_ISL_826315	Wyoming Public Health Laboratory	Wyoming Public Health Laboratory	Noah Hull et al
EPI_ISL_826316	Wyoming Public Health Laboratory	Wyoming Public Health Laboratory	Noah Hull et al
EPI_ISL_826317	Wyoming Public Health Laboratory	Wyoming Public Health Laboratory	Noah Hull et al
EPI_ISL_826350	Lauring Lab, University of Michigan, Department of Microbiology and Immunology	University of Michigan Clinical Microbiology Laboratory	Valesano et al
EPI_ISL_826352	Lauring Lab, University of Michigan, Department of Microbiology and Immunology	University of Michigan Clinical Microbiology Laboratory	Valesano et al
EPI_ISL_826353	Lauring Lab, University of Michigan, Department of Microbiology and Immunology	University of Michigan Clinical Microbiology Laboratory	Valesano et al
EPI_ISL_826355	Lauring Lab, University of Michigan, Department of Microbiology and Immunology	University of Michigan Clinical Microbiology Laboratory	Valesano et al
EPI_ISL_826356	Lauring Lab, University of Michigan, Department of Microbiology and Immunology	University of Michigan Clinical Microbiology Laboratory	Valesano et al
EPI_ISL_826357	Lauring Lab, University of Michigan, Department of Microbiology and Immunology	University of Michigan Clinical Microbiology Laboratory	Valesano et al
EPI_ISL_826358	Lauring Lab, University of Michigan, Department of Microbiology and Immunology	University of Michigan Clinical Microbiology Laboratory	Valesano et al
EPI_ISL_826359	Lauring Lab, University of Michigan, Department of Microbiology and Immunology	University of Michigan Clinical Microbiology Laboratory	Valesano et al
EPI_ISL_826360	Lauring Lab, University of Michigan, Department of Microbiology and Immunology	University of Michigan Clinical Microbiology Laboratory	Valesano et al
EPI_ISL_826362	Lauring Lab, University of Michigan, Department of Microbiology and Immunology	University of Michigan Clinical Microbiology Laboratory	Valesano et al
EPI_ISL_826363	Lauring Lab, University of Michigan, Department of Microbiology and Immunology	University of Michigan Clinical Microbiology Laboratory	Valesano et al
EPI_ISL_826365	Lauring Lab, University of Michigan, Department of Microbiology and Immunology	University of Michigan Clinical Microbiology Laboratory	Valesano et al
EPI_ISL_826366	Lauring Lab, University of Michigan, Department of Microbiology and Immunology	University of Michigan Clinical Microbiology Laboratory	Valesano et al
EPI_ISL_826367	Lauring Lab, University of Michigan, Department of Microbiology and Immunology	University of Michigan Clinical Microbiology Laboratory	Valesano et al
EPI_ISL_826370	Lauring Lab, University of Michigan, Department of Microbiology and Immunology	University of Michigan Clinical Microbiology Laboratory	Valesano et al
EPI_ISL_826371	Lauring Lab, University of Michigan, Department of Microbiology and Immunology	University of Michigan Clinical Microbiology Laboratory	Valesano et al
EPI_ISL_826372	Lauring Lab, University of Michigan, Department of Microbiology and Immunology	University of Michigan Clinical Microbiology Laboratory	Valesano et al
EPI_ISL_826374	Lauring Lab, University of Michigan, Department of Microbiology and Immunology	University of Michigan Clinical Microbiology Laboratory	Valesano et al
EPI_ISL_826375	Lauring Lab, University of Michigan, Department of Microbiology and Immunology	University of Michigan Clinical Microbiology Laboratory	Valesano et al
EPI_ISL_826376	Lauring Lab, University of Michigan, Department of Microbiology and Immunology	University of Michigan Clinical Microbiology Laboratory	Valesano et al
EPI_ISL_826377	Lauring Lab, University of Michigan, Department of Microbiology and Immunology	University of Michigan Clinical Microbiology Laboratory	Valesano et al
EPI_ISL_826378	Lauring Lab, University of Michigan, Department of Microbiology and Immunology	University of Michigan Clinical Microbiology Laboratory	Valesano et al
EPI_ISL_826379	Lauring Lab, University of Michigan, Department of Microbiology and Immunology	University of Michigan Clinical Microbiology Laboratory	Valesano et al
EPI_ISL_826380	Lauring Lab, University of Michigan, Department of Microbiology and Immunology	University of Michigan Clinical Microbiology Laboratory	Valesano et al
EPI_ISL_826381	Lauring Lab, University of Michigan, Department of Microbiology and Immunology	University of Michigan Clinical Microbiology Laboratory	Valesano et al
EPI_ISL_826382	Lauring Lab, University of Michigan, Department of Microbiology and Immunology	University of Michigan Clinical Microbiology Laboratory	Valesano et al
EPI_ISL_826383	Lauring Lab, University of Michigan, Department of Microbiology and Immunology	University of Michigan Clinical Microbiology Laboratory	Valesano et al
EPI_ISL_826384	Lauring Lab, University of Michigan, Department of Microbiology and Immunology	University of Michigan Clinical Microbiology Laboratory	Valesano et al
EPI_ISL_826385	Lauring Lab, University of Michigan, Department of Microbiology and Immunology	University of Michigan Clinical Microbiology Laboratory	Valesano et al
EPI_ISL_826388	Lauring Lab, University of Michigan, Department of Microbiology and Immunology	University of Michigan Clinical Microbiology Laboratory	Valesano et al
EPI_ISL_826409	Lauring Lab, University of Michigan, Department of Microbiology and Immunology	University of Michigan Clinical Microbiology Laboratory	Valesano et al
EPI_ISL_826410	Lauring Lab, University of Michigan, Department of Microbiology and Immunology	University of Michigan Clinical Microbiology Laboratory	Valesano et al
EPI_ISL_826411	Lauring Lab, University of Michigan, Department of Microbiology and Immunology	University of Michigan Clinical Microbiology Laboratory	Valesano et al
EPI_ISL_826415	Lauring Lab, University of Michigan, Department of Microbiology and Immunology	University of Michigan Clinical Microbiology Laboratory	Valesano et al
EPI_ISL_826416	Lauring Lab, University of Michigan, Department of Microbiology and Immunology	University of Michigan Clinical Microbiology Laboratory	Valesano et al
EPI_ISL_826418	Lauring Lab, University of Michigan, Department of Microbiology and Immunology	University of Michigan Clinical Microbiology Laboratory	Valesano et al
EPI_ISL_826420	Lauring Lab, University of Michigan, Department of Microbiology and Immunology	University of Michigan Clinical Microbiology Laboratory	Valesano et al
EPI_ISL_826424	Lauring Lab, University of Michigan, Department of Microbiology and Immunology	University of Michigan Clinical Microbiology Laboratory	Valesano et al
EPI_ISL_826426	Lauring Lab, University of Michigan, Department of Microbiology and Immunology	University of Michigan Clinical Microbiology Laboratory	Valesano et al
EPI_ISL_826430	Lauring Lab, University of Michigan, Department of Microbiology and Immunology	University of Michigan Clinical Microbiology Laboratory	Valesano et al
EPI_ISL_826432	Lauring Lab, University of Michigan, Department of Microbiology and Immunology	University of Michigan Clinical Microbiology Laboratory	Valesano et al
EPI_ISL_826434	Lauring Lab, University of Michigan, Department of Microbiology and Immunology	University of Michigan Clinical Microbiology Laboratory	Valesano et al
EPI_ISL_826436	Lauring Lab, University of Michigan, Department of Microbiology and Immunology	University of Michigan Clinical Microbiology Laboratory	Valesano et al
EPI_ISL_826439	Lauring Lab, University of Michigan, Department of Microbiology and Immunology	University of Michigan Clinical Microbiology Laboratory	Valesano et al
EPI_ISL_826444	Lauring Lab, University of Michigan, Department of Microbiology and Immunology	University of Michigan Clinical Microbiology Laboratory	Valesano et al
EPI_ISL_826445	Lauring Lab, University of Michigan, Department of Microbiology and Immunology	University of Michigan Clinical Microbiology Laboratory	Valesano et al
EPI_ISL_826446	Lauring Lab, University of Michigan, Department of Microbiology and Immunology	University of Michigan Clinical Microbiology Laboratory	Valesano et al
EPI_ISL_826448	Lauring Lab, University of Michigan, Department of Microbiology and Immunology	University of Michigan Clinical Microbiology Laboratory	Valesano et al
EPI_ISL_826450	Lauring Lab, University of Michigan, Department of Microbiology and Immunology	University of Michigan Clinical Microbiology Laboratory	Valesano et al
EPI_ISL_826455	Lauring Lab, University of Michigan, Department of Microbiology and Immunology	University of Michigan Clinical Microbiology Laboratory	Valesano et al
EPI_ISL_826461	Wyoming Public Health Laboratory	Montana Public Health Laboratory	Noah Hull et al
EPI_ISL_826463	OSU Polaris Molecular Laboratory	The Ohio State University	Huolin Tu et al
EPI_ISL_826465	Wellcome Sanger Institute for the COVID-19 Genomics UK (COG-UK) Consortium	Lighthouse Lab in Alderley Park	Jacquelyn Wynn et al
EPI_ISL_826466	Wellcome Sanger Institute for the COVID-19 Genomics UK (COG-UK) Consortium	Lighthouse Lab in Milton Keynes	The Lighthouse Lab in Milton Keynes et al
EPI_ISL_826467	Wellcome Sanger Institute for the COVID-19 Genomics UK (COG-UK) Consortium	Lighthouse Lab in Alderley Park	Jacquelyn Wynn et al
EPI_ISL_826468	Wellcome Sanger Institute for the COVID-19 Genomics UK (COG-UK) Consortium	Lighthouse Lab in Alderley Park	Jacquelyn Wynn et al
EPI_ISL_826469	Wellcome Sanger Institute for the COVID-19 Genomics UK (COG-UK) Consortium	Lighthouse Lab in Alderley Park	Jacquelyn Wynn et al
EPI_ISL_826470	Wellcome Sanger Institute for the COVID-19 Genomics UK (COG-UK) Consortium	Lighthouse Lab in Alderley Park	Jacquelyn Wynn et al
EPI_ISL_826471	Wellcome Sanger Institute for the COVID-19 Genomics UK (COG-UK) Consortium	Lighthouse Lab in Alderley Park	Jacquelyn Wynn et al
EPI_ISL_826472	Wellcome Sanger Institute for the COVID-19 Genomics UK (COG-UK) Consortium	Lighthouse Lab in Alderley Park	Jacquelyn Wynn et al
EPI_ISL_826474	Wellcome Sanger Institute for the COVID-19 Genomics UK (COG-UK) Consortium	Lighthouse Lab in Alderley Park	Jacquelyn Wynn et al
EPI_ISL_826476	Wellcome Sanger Institute for the COVID-19 Genomics UK (COG-UK) Consortium	Lighthouse Lab in Alderley Park	Jacquelyn Wynn et al
EPI_ISL_826477	Wellcome Sanger Institute for the COVID-19 Genomics UK (COG-UK) Consortium	Lighthouse Lab in Glasgow	Harper VanSteenhouse et al
EPI_ISL_826478	Wellcome Sanger Institute for the COVID-19 Genomics UK (COG-UK) Consortium	Lighthouse Lab in Alderley Park	Jacquelyn Wynn et al
EPI_ISL_826482	Wellcome Sanger Institute for the COVID-19 Genomics UK (COG-UK) Consortium	Lighthouse Lab in Alderley Park	Jacquelyn Wynn et al
EPI_ISL_826483	Wellcome Sanger Institute for the COVID-19 Genomics UK (COG-UK) Consortium	Lighthouse Lab in Alderley Park	Jacquelyn Wynn et al
EPI_ISL_826484	Wellcome Sanger Institute for the COVID-19 Genomics UK (COG-UK) Consortium	Lighthouse Lab in Alderley Park	Jacquelyn Wynn et al
EPI_ISL_826486	Wellcome Sanger Institute for the COVID-19 Genomics UK (COG-UK) Consortium	Lighthouse Lab in Alderley Park	Jacquelyn Wynn et al
EPI_ISL_826487	Wellcome Sanger Institute for the COVID-19 Genomics UK (COG-UK) Consortium	Lighthouse Lab in Alderley Park	Jacquelyn Wynn et al
EPI_ISL_826488	Wellcome Sanger Institute for the COVID-19 Genomics UK (COG-UK) Consortium	Lighthouse Lab in Alderley Park	Jacquelyn Wynn et al
EPI_ISL_826489	Wellcome Sanger Institute for the COVID-19 Genomics UK (COG-UK) Consortium	Lighthouse Lab in Alderley Park	Jacquelyn Wynn et al
EPI_ISL_826490	Wellcome Sanger Institute for the COVID-19 Genomics UK (COG-UK) Consortium	Lighthouse Lab in Alderley Park	Jacquelyn Wynn et al
EPI_ISL_826491	Wellcome Sanger Institute for the COVID-19 Genomics UK (COG-UK) Consortium	Lighthouse Lab in Alderley Park	Jacquelyn Wynn et al
EPI_ISL_826492	Wellcome Sanger Institute for the COVID-19 Genomics UK (COG-UK) Consortium	Lighthouse Lab in Alderley Park	Jacquelyn Wynn et al
EPI_ISL_826494	Wellcome Sanger Institute for the COVID-19 Genomics UK (COG-UK) Consortium	Lighthouse Lab in Alderley Park	Jacquelyn Wynn et al
EPI_ISL_826495	Wellcome Sanger Institute for the COVID-19 Genomics UK (COG-UK) Consortium	Lighthouse Lab in Alderley Park	Jacquelyn Wynn et al
EPI_ISL_826496	Wellcome Sanger Institute for the COVID-19 Genomics UK (COG-UK) Consortium	Lighthouse Lab in Alderley Park	Jacquelyn Wynn et al
EPI_ISL_826497	Wellcome Sanger Institute for the COVID-19 Genomics UK (COG-UK) Consortium	Lighthouse Lab in Alderley Park	Jacquelyn Wynn et al
EPI_ISL_826498	Wellcome Sanger Institute for the COVID-19 Genomics UK (COG-UK) Consortium	Lighthouse Lab in Alderley Park	Jacquelyn Wynn et al
EPI_ISL_826499	Wellcome Sanger Institute for the COVID-19 Genomics UK (COG-UK) Consortium	Lighthouse Lab in Alderley Park	Jacquelyn Wynn et al
EPI_ISL_826501	Wellcome Sanger Institute for the COVID-19 Genomics UK (COG-UK) Consortium	Lighthouse Lab in Alderley Park	Jacquelyn Wynn et al
EPI_ISL_826502	Wellcome Sanger Institute for the COVID-19 Genomics UK (COG-UK) Consortium	Lighthouse Lab in Alderley Park	Jacquelyn Wynn et al
EPI_ISL_826503	Wellcome Sanger Institute for the COVID-19 Genomics UK (COG-UK) Consortium	Lighthouse Lab in Alderley Park	Jacquelyn Wynn et al
EPI_ISL_826504	Wellcome Sanger Institute for the COVID-19 Genomics UK (COG-UK) Consortium	Lighthouse Lab in Alderley Park	Jacquelyn Wynn et al
EPI_ISL_826505	Wellcome Sanger Institute for the COVID-19 Genomics UK (COG-UK) Consortium	Lighthouse Lab in Alderley Park	Jacquelyn Wynn et al
EPI_ISL_826506	Wellcome Sanger Institute for the COVID-19 Genomics UK (COG-UK) Consortium	Lighthouse Lab in Alderley Park	Jacquelyn Wynn et al
EPI_ISL_826507	Wellcome Sanger Institute for the COVID-19 Genomics UK (COG-UK) Consortium	Lighthouse Lab in Alderley Park	Jacquelyn Wynn et al
EPI_ISL_826509	Wellcome Sanger Institute for the COVID-19 Genomics UK (COG-UK) Consortium	Lighthouse Lab in Alderley Park	Jacquelyn Wynn et al
EPI_ISL_826510	Wellcome Sanger Institute for the COVID-19 Genomics UK (COG-UK) Consortium	Lighthouse Lab in Alderley Park	Jacquelyn Wynn et al
EPI_ISL_826511	Wellcome Sanger Institute for the COVID-19 Genomics UK (COG-UK) Consortium	Lighthouse Lab in Alderley Park	Jacquelyn Wynn et al
EPI_ISL_826512	Wellcome Sanger Institute for the COVID-19 Genomics UK (COG-UK) Consortium	Lighthouse Lab in Alderley Park	Jacquelyn Wynn et al
EPI_ISL_826513	Wellcome Sanger Institute for the COVID-19 Genomics UK (COG-UK) Consortium	Lighthouse Lab in Alderley Park	Jacquelyn Wynn et al
EPI_ISL_826514	Wellcome Sanger Institute for the COVID-19 Genomics UK (COG-UK) Consortium	Lighthouse Lab in Alderley Park	Jacquelyn Wynn et al
EPI_ISL_826517	Wellcome Sanger Institute for the COVID-19 Genomics UK (COG-UK) Consortium	Lighthouse Lab in Alderley Park	Jacquelyn Wynn et al
EPI_ISL_826518	Wellcome Sanger Institute for the COVID-19 Genomics UK (COG-UK) Consortium	Lighthouse Lab in Cambridge	Rob Howes et al
EPI_ISL_826519	Wellcome Sanger Institute for the COVID-19 Genomics UK (COG-UK) Consortium	Lighthouse Lab in Alderley Park	Jacquelyn Wynn et al
EPI_ISL_826521	James Molecular Laboratory	The Ohio State University	Huolin Tu et al
EPI_ISL_826523	National Institute for Public Health and the Environment (RIVM)	Dutch COVID-19 response team	Adam Meijer et al
EPI_ISL_826524	National Institute for Public Health and the Environment (RIVM)	Dutch COVID-19 response team	Adam Meijer et al
EPI_ISL_826525	National Institute for Public Health and the Environment (RIVM)	Dutch COVID-19 response team	Adam Meijer et al
EPI_ISL_826528	National Institute for Public Health and the Environment (RIVM)	Dutch COVID-19 response team	Adam Meijer et al
EPI_ISL_826530	National Institute for Public Health and the Environment (RIVM)	Dutch COVID-19 response team	Adam Meijer et al
EPI_ISL_826531	National Institute for Public Health and the Environment (RIVM)	Dutch COVID-19 response team	Adam Meijer et al
EPI_ISL_826532	National Institute for Public Health and the Environment (RIVM)	Dutch COVID-19 response team	Adam Meijer et al
EPI_ISL_826533	National Institute for Public Health and the Environment (RIVM)	Dutch COVID-19 response team	Adam Meijer et al
EPI_ISL_826534	National Institute for Public Health and the Environment (RIVM)	Dutch COVID-19 response team	Adam Meijer et al
EPI_ISL_826535	National Institute for Public Health and the Environment (RIVM)	Dutch COVID-19 response team	Adam Meijer et al
EPI_ISL_826536	National Institute for Public Health and the Environment (RIVM)	Dutch COVID-19 response team	Adam Meijer et al
EPI_ISL_826591	Albert Einstein College of Medicine, Dept. of Microbiology & Immunology, Chandran lab	Montefiore Medical Center	J. Maximilian Fels et al
EPI_ISL_826592	Albert Einstein College of Medicine, Dept. of Microbiology & Immunology, Chandran lab	Montefiore Medical Center	J. Maximilian Fels et al
EPI_ISL_826593	Albert Einstein College of Medicine, Dept. of Microbiology & Immunology, Chandran lab	Montefiore Medical Center	J. Maximilian Fels et al
EPI_ISL_826594	Albert Einstein College of Medicine, Dept. of Microbiology & Immunology, Chandran lab	Montefiore Medical Center	J. Maximilian Fels et al
EPI_ISL_826595	Albert Einstein College of Medicine, Dept. of Microbiology & Immunology, Chandran lab	Montefiore Medical Center	J. Maximilian Fels et al
EPI_ISL_826596	Albert Einstein College of Medicine, Dept. of Microbiology & Immunology, Chandran lab	Montefiore Medical Center	J. Maximilian Fels et al
EPI_ISL_826597	Albert Einstein College of Medicine, Dept. of Microbiology & Immunology, Chandran lab	Montefiore Medical Center	J. Maximilian Fels et al
EPI_ISL_826599	Albert Einstein College of Medicine, Dept. of Microbiology & Immunology, Chandran lab	Montefiore Medical Center	J. Maximilian Fels et al
EPI_ISL_826600	Albert Einstein College of Medicine, Dept. of Microbiology & Immunology, Chandran lab	Montefiore Medical Center	J. Maximilian Fels et al
EPI_ISL_826601	Albert Einstein College of Medicine, Dept. of Microbiology & Immunology, Chandran lab	Montefiore Medical Center	J. Maximilian Fels et al
EPI_ISL_826602	Albert Einstein College of Medicine, Dept. of Microbiology & Immunology, Chandran lab	Montefiore Medical Center	J. Maximilian Fels et al
EPI_ISL_826604	Albert Einstein College of Medicine, Dept. of Microbiology & Immunology, Chandran lab	Montefiore Medical Center	J. Maximilian Fels et al
EPI_ISL_826605	Albert Einstein College of Medicine, Dept. of Microbiology & Immunology, Chandran lab	Montefiore Medical Center	J. Maximilian Fels et al
EPI_ISL_826606	Albert Einstein College of Medicine, Dept. of Microbiology & Immunology, Chandran lab	Montefiore Medical Center	J. Maximilian Fels et al
EPI_ISL_826607	Albert Einstein College of Medicine, Dept. of Microbiology & Immunology, Chandran lab	Montefiore Medical Center	J. Maximilian Fels et al
EPI_ISL_826608	Albert Einstein College of Medicine, Dept. of Microbiology & Immunology, Chandran lab	Montefiore Medical Center	J. Maximilian Fels et al
EPI_ISL_826609	Albert Einstein College of Medicine, Dept. of Microbiology & Immunology, Chandran lab	Montefiore Medical Center	J. Maximilian Fels et al
EPI_ISL_826610	Albert Einstein College of Medicine, Dept. of Microbiology & Immunology, Chandran lab	Montefiore Medical Center	J. Maximilian Fels et al
EPI_ISL_826611	Albert Einstein College of Medicine, Dept. of Microbiology & Immunology, Chandran lab	Montefiore Medical Center	J. Maximilian Fels et al
EPI_ISL_826612	Albert Einstein College of Medicine, Dept. of Microbiology & Immunology, Chandran lab	Montefiore Medical Center	J. Maximilian Fels et al
EPI_ISL_826613	Albert Einstein College of Medicine, Dept. of Microbiology & Immunology, Chandran lab	Montefiore Medical Center	J. Maximilian Fels et al
EPI_ISL_826614	Albert Einstein College of Medicine, Dept. of Microbiology & Immunology, Chandran lab	Montefiore Medical Center	J. Maximilian Fels et al
EPI_ISL_826615	Albert Einstein College of Medicine, Dept. of Microbiology & Immunology, Chandran lab	Montefiore Medical Center	J. Maximilian Fels et al
EPI_ISL_826616	Albert Einstein College of Medicine, Dept. of Microbiology & Immunology, Chandran lab	Montefiore Medical Center	J. Maximilian Fels et al
EPI_ISL_826617	Albert Einstein College of Medicine, Dept. of Microbiology & Immunology, Chandran lab	Montefiore Medical Center	J. Maximilian Fels et al
EPI_ISL_826618	Albert Einstein College of Medicine, Dept. of Microbiology & Immunology, Chandran lab	Montefiore Medical Center	J. Maximilian Fels et al
EPI_ISL_826620	Albert Einstein College of Medicine, Dept. of Microbiology & Immunology, Chandran lab	Montefiore Medical Center	J. Maximilian Fels et al
EPI_ISL_826621	Albert Einstein College of Medicine, Dept. of Microbiology & Immunology, Chandran lab	Montefiore Medical Center	J. Maximilian Fels et al
EPI_ISL_826622	Albert Einstein College of Medicine, Dept. of Microbiology & Immunology, Chandran lab	Montefiore Medical Center	J. Maximilian Fels et al
EPI_ISL_826624	Albert Einstein College of Medicine, Dept. of Microbiology & Immunology, Chandran lab	Montefiore Medical Center	J. Maximilian Fels et al
EPI_ISL_826625	Albert Einstein College of Medicine, Dept. of Microbiology & Immunology, Chandran lab	Montefiore Medical Center	J. Maximilian Fels et al
EPI_ISL_826626	Albert Einstein College of Medicine, Dept. of Microbiology & Immunology, Chandran lab	Montefiore Medical Center	J. Maximilian Fels et al
EPI_ISL_826627	Albert Einstein College of Medicine, Dept. of Microbiology & Immunology, Chandran lab	Montefiore Medical Center	J. Maximilian Fels et al
EPI_ISL_826628	Albert Einstein College of Medicine, Dept. of Microbiology & Immunology, Chandran lab	Montefiore Medical Center	J. Maximilian Fels et al
EPI_ISL_826629	Albert Einstein College of Medicine, Dept. of Microbiology & Immunology, Chandran lab	Montefiore Medical Center	J. Maximilian Fels et al
EPI_ISL_826630	Albert Einstein College of Medicine, Dept. of Microbiology & Immunology, Chandran lab	Montefiore Medical Center	J. Maximilian Fels et al
EPI_ISL_826631	Albert Einstein College of Medicine, Dept. of Microbiology & Immunology, Chandran lab	Montefiore Medical Center	J. Maximilian Fels et al
EPI_ISL_826632	Albert Einstein College of Medicine, Dept. of Microbiology & Immunology, Chandran lab	Montefiore Medical Center	J. Maximilian Fels et al
EPI_ISL_826633	Albert Einstein College of Medicine, Dept. of Microbiology & Immunology, Chandran lab	Montefiore Medical Center	J. Maximilian Fels et al
EPI_ISL_826634	Albert Einstein College of Medicine, Dept. of Microbiology & Immunology, Chandran lab	Montefiore Medical Center	J. Maximilian Fels et al
EPI_ISL_826635	Albert Einstein College of Medicine, Dept. of Microbiology & Immunology, Chandran lab	Montefiore Medical Center	J. Maximilian Fels et al
EPI_ISL_826637	Albert Einstein College of Medicine, Dept. of Microbiology & Immunology, Chandran lab	Montefiore Medical Center	J. Maximilian Fels et al
EPI_ISL_826638	Albert Einstein College of Medicine, Dept. of Microbiology & Immunology, Chandran lab	Montefiore Medical Center	J. Maximilian Fels et al
EPI_ISL_826639	Albert Einstein College of Medicine, Dept. of Microbiology & Immunology, Chandran lab	Montefiore Medical Center	J. Maximilian Fels et al
EPI_ISL_826640	Albert Einstein College of Medicine, Dept. of Microbiology & Immunology, Chandran lab	Montefiore Medical Center	J. Maximilian Fels et al
EPI_ISL_826641	Albert Einstein College of Medicine, Dept. of Microbiology & Immunology, Chandran lab	Montefiore Medical Center	J. Maximilian Fels et al
EPI_ISL_826642	Albert Einstein College of Medicine, Dept. of Microbiology & Immunology, Chandran lab	Montefiore Medical Center	J. Maximilian Fels et al
EPI_ISL_826643	Albert Einstein College of Medicine, Dept. of Microbiology & Immunology, Chandran lab	Montefiore Medical Center	J. Maximilian Fels et al
EPI_ISL_826646	Albert Einstein College of Medicine, Dept. of Microbiology & Immunology, Chandran lab	Montefiore Medical Center	J. Maximilian Fels et al
EPI_ISL_826648	Albert Einstein College of Medicine, Dept. of Microbiology & Immunology, Chandran lab	Montefiore Medical Center	J. Maximilian Fels et al
EPI_ISL_826651	Albert Einstein College of Medicine, Dept. of Microbiology & Immunology, Chandran lab	Montefiore Medical Center	J. Maximilian Fels et al
EPI_ISL_826652	Albert Einstein College of Medicine, Dept. of Microbiology & Immunology, Chandran lab	Montefiore Medical Center	J. Maximilian Fels et al
EPI_ISL_826653	Albert Einstein College of Medicine, Dept. of Microbiology & Immunology, Chandran lab	Montefiore Medical Center	J. Maximilian Fels et al
EPI_ISL_826654	Albert Einstein College of Medicine, Dept. of Microbiology & Immunology, Chandran lab	Montefiore Medical Center	J. Maximilian Fels et al
EPI_ISL_826655	Albert Einstein College of Medicine, Dept. of Microbiology & Immunology, Chandran lab	Montefiore Medical Center	J. Maximilian Fels et al
EPI_ISL_826656	Albert Einstein College of Medicine, Dept. of Microbiology & Immunology, Chandran lab	Montefiore Medical Center	J. Maximilian Fels et al
EPI_ISL_826657	Albert Einstein College of Medicine, Dept. of Microbiology & Immunology, Chandran lab	Montefiore Medical Center	J. Maximilian Fels et al
EPI_ISL_826658	Albert Einstein College of Medicine, Dept. of Microbiology & Immunology, Chandran lab	Montefiore Medical Center	J. Maximilian Fels et al
EPI_ISL_826659	Albert Einstein College of Medicine, Dept. of Microbiology & Immunology, Chandran lab	Montefiore Medical Center	J. Maximilian Fels et al
EPI_ISL_826660	Albert Einstein College of Medicine, Dept. of Microbiology & Immunology, Chandran lab	Montefiore Medical Center	J. Maximilian Fels et al
EPI_ISL_826661	Albert Einstein College of Medicine, Dept. of Microbiology & Immunology, Chandran lab	Montefiore Medical Center	J. Maximilian Fels et al
EPI_ISL_826662	Albert Einstein College of Medicine, Dept. of Microbiology & Immunology, Chandran lab	Montefiore Medical Center	J. Maximilian Fels et al
EPI_ISL_826663	Albert Einstein College of Medicine, Dept. of Microbiology & Immunology, Chandran lab	Montefiore Medical Center	J. Maximilian Fels et al
EPI_ISL_826664	Albert Einstein College of Medicine, Dept. of Microbiology & Immunology, Chandran lab	Montefiore Medical Center	J. Maximilian Fels et al
EPI_ISL_826665	Albert Einstein College of Medicine, Dept. of Microbiology & Immunology, Chandran lab	Montefiore Medical Center	J. Maximilian Fels et al
EPI_ISL_826666	Albert Einstein College of Medicine, Dept. of Microbiology & Immunology, Chandran lab	Montefiore Medical Center	J. Maximilian Fels et al
EPI_ISL_826667	Albert Einstein College of Medicine, Dept. of Microbiology & Immunology, Chandran lab	Montefiore Medical Center	J. Maximilian Fels et al
EPI_ISL_826668	Albert Einstein College of Medicine, Dept. of Microbiology & Immunology, Chandran lab	Montefiore Medical Center	J. Maximilian Fels et al
EPI_ISL_826669	Albert Einstein College of Medicine, Dept. of Microbiology & Immunology, Chandran lab	Montefiore Medical Center	J. Maximilian Fels et al
EPI_ISL_826670	Albert Einstein College of Medicine, Dept. of Microbiology & Immunology, Chandran lab	Montefiore Medical Center	J. Maximilian Fels et al
EPI_ISL_826671	deCODE genetics	deCODE genetics	Daniel F Gudbjartsson et al
EPI_ISL_826672	deCODE genetics	deCODE genetics	Daniel F Gudbjartsson et al
EPI_ISL_826673	deCODE genetics	deCODE genetics	Daniel F Gudbjartsson et al
EPI_ISL_826674	deCODE genetics	deCODE genetics	Daniel F Gudbjartsson et al
EPI_ISL_826675	deCODE genetics	deCODE genetics	Daniel F Gudbjartsson et al
EPI_ISL_826676	deCODE genetics	deCODE genetics	Daniel F Gudbjartsson et al
EPI_ISL_826677	deCODE genetics	The National University Hospital of Iceland	Daniel F Gudbjartsson et al
EPI_ISL_826678	deCODE genetics	The National University Hospital of Iceland	Daniel F Gudbjartsson et al
EPI_ISL_826679	deCODE genetics	deCODE genetics	Daniel F Gudbjartsson et al
EPI_ISL_826680	deCODE genetics	deCODE genetics	Daniel F Gudbjartsson et al
EPI_ISL_826681	deCODE genetics	The National University Hospital of Iceland	Daniel F Gudbjartsson et al
EPI_ISL_826683	deCODE genetics	The National University Hospital of Iceland	Daniel F Gudbjartsson et al
EPI_ISL_826684	deCODE genetics	deCODE genetics	Daniel F Gudbjartsson et al
EPI_ISL_826685	deCODE genetics	deCODE genetics	Daniel F Gudbjartsson et al
EPI_ISL_826688	deCODE genetics	deCODE genetics	Daniel F Gudbjartsson et al
EPI_ISL_826690	deCODE genetics	deCODE genetics	Daniel F Gudbjartsson et al
EPI_ISL_826692	deCODE genetics	deCODE genetics	Daniel F Gudbjartsson et al
EPI_ISL_826693	deCODE genetics	The National University Hospital of Iceland	Daniel F Gudbjartsson et al
EPI_ISL_826694	deCODE genetics	deCODE genetics	Daniel F Gudbjartsson et al
EPI_ISL_826695	deCODE genetics	deCODE genetics	Daniel F Gudbjartsson et al
EPI_ISL_826697	deCODE genetics	deCODE genetics	Daniel F Gudbjartsson et al
EPI_ISL_826698	deCODE genetics	deCODE genetics	Daniel F Gudbjartsson et al
EPI_ISL_826699	deCODE genetics	deCODE genetics	Daniel F Gudbjartsson et al
EPI_ISL_826702	deCODE genetics	deCODE genetics	Daniel F Gudbjartsson et al
EPI_ISL_826705	deCODE genetics	deCODE genetics	Daniel F Gudbjartsson et al
EPI_ISL_826706	deCODE genetics	deCODE genetics	Daniel F Gudbjartsson et al
EPI_ISL_826707	deCODE genetics	deCODE genetics	Daniel F Gudbjartsson et al
EPI_ISL_826710	deCODE genetics	deCODE genetics	Daniel F Gudbjartsson et al
EPI_ISL_826711	deCODE genetics	deCODE genetics	Daniel F Gudbjartsson et al
EPI_ISL_826712	deCODE genetics	deCODE genetics	Daniel F Gudbjartsson et al
EPI_ISL_826713	deCODE genetics	deCODE genetics	Daniel F Gudbjartsson et al
EPI_ISL_826714	deCODE genetics	deCODE genetics	Daniel F Gudbjartsson et al
EPI_ISL_826715	deCODE genetics	The National University Hospital of Iceland	Daniel F Gudbjartsson et al
EPI_ISL_826716	deCODE genetics	deCODE genetics	Daniel F Gudbjartsson et al
EPI_ISL_826718	deCODE genetics	deCODE genetics	Daniel F Gudbjartsson et al
EPI_ISL_826719	deCODE genetics	deCODE genetics	Daniel F Gudbjartsson et al
EPI_ISL_826720	deCODE genetics	deCODE genetics	Daniel F Gudbjartsson et al
EPI_ISL_826721	deCODE genetics	deCODE genetics	Daniel F Gudbjartsson et al
EPI_ISL_826722	deCODE genetics	deCODE genetics	Daniel F Gudbjartsson et al
EPI_ISL_826723	deCODE genetics	deCODE genetics	Daniel F Gudbjartsson et al
EPI_ISL_826724	deCODE genetics	deCODE genetics	Daniel F Gudbjartsson et al
EPI_ISL_826726	deCODE genetics	deCODE genetics	Daniel F Gudbjartsson et al
EPI_ISL_826727	deCODE genetics	deCODE genetics	Daniel F Gudbjartsson et al
EPI_ISL_826728	deCODE genetics	deCODE genetics	Daniel F Gudbjartsson et al
EPI_ISL_826729	deCODE genetics	deCODE genetics	Daniel F Gudbjartsson et al
EPI_ISL_826730	deCODE genetics	deCODE genetics	Daniel F Gudbjartsson et al
EPI_ISL_826731	deCODE genetics	deCODE genetics	Daniel F Gudbjartsson et al
EPI_ISL_826734	deCODE genetics	deCODE genetics	Daniel F Gudbjartsson et al
EPI_ISL_826735	deCODE genetics	deCODE genetics	Daniel F Gudbjartsson et al
EPI_ISL_826736	deCODE genetics	deCODE genetics	Daniel F Gudbjartsson et al
EPI_ISL_826737	deCODE genetics	deCODE genetics	Daniel F Gudbjartsson et al
EPI_ISL_826739	deCODE genetics	deCODE genetics	Daniel F Gudbjartsson et al
EPI_ISL_826740	deCODE genetics	deCODE genetics	Daniel F Gudbjartsson et al
EPI_ISL_826743	deCODE genetics	deCODE genetics	Daniel F Gudbjartsson et al
EPI_ISL_826744	deCODE genetics	deCODE genetics	Daniel F Gudbjartsson et al
EPI_ISL_826749	deCODE genetics	deCODE genetics	Daniel F Gudbjartsson et al
EPI_ISL_826750	deCODE genetics	deCODE genetics	Daniel F Gudbjartsson et al
EPI_ISL_826751	deCODE genetics	deCODE genetics	Daniel F Gudbjartsson et al
EPI_ISL_826753	deCODE genetics	deCODE genetics	Daniel F Gudbjartsson et al
EPI_ISL_826754	deCODE genetics	deCODE genetics	Daniel F Gudbjartsson et al
EPI_ISL_826756	deCODE genetics	deCODE genetics	Daniel F Gudbjartsson et al
EPI_ISL_826759	deCODE genetics	deCODE genetics	Daniel F Gudbjartsson et al
EPI_ISL_826761	deCODE genetics	deCODE genetics	Daniel F Gudbjartsson et al
EPI_ISL_826762	deCODE genetics	deCODE genetics	Daniel F Gudbjartsson et al
EPI_ISL_826763	deCODE genetics	deCODE genetics	Daniel F Gudbjartsson et al
EPI_ISL_826764	deCODE genetics	deCODE genetics	Daniel F Gudbjartsson et al
EPI_ISL_826765	deCODE genetics	deCODE genetics	Daniel F Gudbjartsson et al
EPI_ISL_826766	deCODE genetics	deCODE genetics	Daniel F Gudbjartsson et al
EPI_ISL_826767	deCODE genetics	deCODE genetics	Daniel F Gudbjartsson et al
EPI_ISL_826769	deCODE genetics	deCODE genetics	Daniel F Gudbjartsson et al
EPI_ISL_826770	deCODE genetics	deCODE genetics	Daniel F Gudbjartsson et al
EPI_ISL_826771	deCODE genetics	deCODE genetics	Daniel F Gudbjartsson et al
EPI_ISL_826772	deCODE genetics	deCODE genetics	Daniel F Gudbjartsson et al
EPI_ISL_826773	deCODE genetics	deCODE genetics	Daniel F Gudbjartsson et al
EPI_ISL_826774	deCODE genetics	deCODE genetics	Daniel F Gudbjartsson et al
EPI_ISL_826775	deCODE genetics	deCODE genetics	Daniel F Gudbjartsson et al
EPI_ISL_826778	deCODE genetics	deCODE genetics	Daniel F Gudbjartsson et al
EPI_ISL_826779	deCODE genetics	deCODE genetics	Daniel F Gudbjartsson et al
EPI_ISL_826780	deCODE genetics	deCODE genetics	Daniel F Gudbjartsson et al
EPI_ISL_826781	deCODE genetics	deCODE genetics	Daniel F Gudbjartsson et al
EPI_ISL_826782	deCODE genetics	deCODE genetics	Daniel F Gudbjartsson et al
EPI_ISL_826783	deCODE genetics	deCODE genetics	Daniel F Gudbjartsson et al
EPI_ISL_826784	deCODE genetics	deCODE genetics	Daniel F Gudbjartsson et al
EPI_ISL_826786	deCODE genetics	deCODE genetics	Daniel F Gudbjartsson et al
EPI_ISL_826787	deCODE genetics	deCODE genetics	Daniel F Gudbjartsson et al
EPI_ISL_826788	deCODE genetics	deCODE genetics	Daniel F Gudbjartsson et al
EPI_ISL_826790	deCODE genetics	deCODE genetics	Daniel F Gudbjartsson et al
EPI_ISL_826791	deCODE genetics	deCODE genetics	Daniel F Gudbjartsson et al
EPI_ISL_826792	deCODE genetics	The National University Hospital of Iceland	Daniel F Gudbjartsson et al
EPI_ISL_826793	deCODE genetics	deCODE genetics	Daniel F Gudbjartsson et al
EPI_ISL_826795	deCODE genetics	deCODE genetics	Daniel F Gudbjartsson et al
EPI_ISL_826798	Instituto de Salud Publica de Chile	INSPI-CRN DE INFLUENZA Y OTROS VIRUS RESPIRATORIOS	Javier Tognarelli et al
EPI_ISL_826799	deCODE genetics	deCODE genetics	Daniel F Gudbjartsson et al
EPI_ISL_826800	Instituto de Salud Publica de Chile	INSPI-CRN DE INFLUENZA Y OTROS VIRUS RESPIRATORIOS	Javier Tognarelli et al
EPI_ISL_826801	deCODE genetics	The National University Hospital of Iceland	Daniel F Gudbjartsson et al
EPI_ISL_826802	Instituto de Salud Publica de Chile	INSPI-CRN DE INFLUENZA Y OTROS VIRUS RESPIRATORIOS	Javier Tognarelli et al
EPI_ISL_826803	deCODE genetics	deCODE genetics	Daniel F Gudbjartsson et al
EPI_ISL_826804	Instituto de Salud Publica de Chile	INSPI-CRN DE INFLUENZA Y OTROS VIRUS RESPIRATORIOS	Javier Tognarelli et al
EPI_ISL_826805	Instituto de Salud Publica de Chile	INSPI-CRN DE INFLUENZA Y OTROS VIRUS RESPIRATORIOS	Javier Tognarelli et al
EPI_ISL_826806	deCODE genetics	deCODE genetics	Daniel F Gudbjartsson et al
EPI_ISL_826807	Instituto de Salud Publica de Chile	INSPI-CRN DE INFLUENZA Y OTROS VIRUS RESPIRATORIOS	Javier Tognarelli et al
EPI_ISL_826808	deCODE genetics	deCODE genetics	Daniel F Gudbjartsson et al
EPI_ISL_826809	Instituto de Salud Publica de Chile	INSPI-CRN DE INFLUENZA Y OTROS VIRUS RESPIRATORIOS	Javier Tognarelli et al
EPI_ISL_826811	Instituto de Salud Publica de Chile	INSPI-CRN DE INFLUENZA Y OTROS VIRUS RESPIRATORIOS	Javier Tognarelli et al
EPI_ISL_826812	Instituto de Salud Publica de Chile	INSPI-CRN DE INFLUENZA Y OTROS VIRUS RESPIRATORIOS	Javier Tognarelli et al
EPI_ISL_826813	deCODE genetics	The National University Hospital of Iceland	Daniel F Gudbjartsson et al
EPI_ISL_826814	Instituto de Salud Publica de Chile	INSPI-CRN DE INFLUENZA Y OTROS VIRUS RESPIRATORIOS	Javier Tognarelli et al
EPI_ISL_826815	deCODE genetics	The National University Hospital of Iceland	Daniel F Gudbjartsson et al
EPI_ISL_826816	Instituto de Salud Publica de Chile	INSPI-CRN DE INFLUENZA Y OTROS VIRUS RESPIRATORIOS	Javier Tognarelli et al
EPI_ISL_826817	deCODE genetics	The National University Hospital of Iceland	Daniel F Gudbjartsson et al
EPI_ISL_826818	Instituto de Salud Publica de Chile	INSPI-CRN DE INFLUENZA Y OTROS VIRUS RESPIRATORIOS	Javier Tognarelli et al
EPI_ISL_826819	deCODE genetics	The National University Hospital of Iceland	Daniel F Gudbjartsson et al
EPI_ISL_826820	Instituto de Salud Publica de Chile	INSPI-CRN DE INFLUENZA Y OTROS VIRUS RESPIRATORIOS	Javier Tognarelli et al
EPI_ISL_826821	deCODE genetics	The National University Hospital of Iceland	Daniel F Gudbjartsson et al
EPI_ISL_826822	Instituto de Salud Publica de Chile	INSPI-CRN DE INFLUENZA Y OTROS VIRUS RESPIRATORIOS	Javier Tognarelli et al
EPI_ISL_826823	Instituto de Salud Publica de Chile	INSPI-CRN DE INFLUENZA Y OTROS VIRUS RESPIRATORIOS	Javier Tognarelli et al
EPI_ISL_826824	deCODE genetics	The National University Hospital of Iceland	Daniel F Gudbjartsson et al
EPI_ISL_826825	Instituto de Salud Publica de Chile	INSPI-CRN DE INFLUENZA Y OTROS VIRUS RESPIRATORIOS	Javier Tognarelli et al
EPI_ISL_826827	Instituto de Salud Publica de Chile	INSPI-CRN DE INFLUENZA Y OTROS VIRUS RESPIRATORIOS	Javier Tognarelli et al
EPI_ISL_826828	deCODE genetics	The National University Hospital of Iceland	Daniel F Gudbjartsson et al
EPI_ISL_826829	Instituto de Salud Publica de Chile	INSPI-CRN DE INFLUENZA Y OTROS VIRUS RESPIRATORIOS	Javier Tognarelli et al
EPI_ISL_826830	Instituto de Salud Publica de Chile	INSPI-CRN DE INFLUENZA Y OTROS VIRUS RESPIRATORIOS	Javier Tognarelli et al
EPI_ISL_826831	deCODE genetics	deCODE genetics	Daniel F Gudbjartsson et al
EPI_ISL_826832	Instituto de Salud Publica de Chile	INSPI-CRN DE INFLUENZA Y OTROS VIRUS RESPIRATORIOS	Javier Tognarelli et al
EPI_ISL_826834	Instituto de Salud Publica de Chile	INSPI-CRN DE INFLUENZA Y OTROS VIRUS RESPIRATORIOS	Javier Tognarelli et al
EPI_ISL_826835	deCODE genetics	deCODE genetics	Daniel F Gudbjartsson et al
EPI_ISL_826836	Instituto de Salud Publica de Chile	INSPI-CRN DE INFLUENZA Y OTROS VIRUS RESPIRATORIOS	Javier Tognarelli et al
EPI_ISL_826841	deCODE genetics	deCODE genetics	Daniel F Gudbjartsson et al
EPI_ISL_826843	deCODE genetics	deCODE genetics	Daniel F Gudbjartsson et al
EPI_ISL_826845	deCODE genetics	deCODE genetics	Daniel F Gudbjartsson et al
EPI_ISL_826846	deCODE genetics	deCODE genetics	Daniel F Gudbjartsson et al
EPI_ISL_826847	deCODE genetics	deCODE genetics	Daniel F Gudbjartsson et al
EPI_ISL_826849	deCODE genetics	deCODE genetics	Daniel F Gudbjartsson et al
EPI_ISL_826850	deCODE genetics	deCODE genetics	Daniel F Gudbjartsson et al
EPI_ISL_826851	deCODE genetics	deCODE genetics	Daniel F Gudbjartsson et al
EPI_ISL_826852	deCODE genetics	deCODE genetics	Daniel F Gudbjartsson et al
EPI_ISL_826853	deCODE genetics	deCODE genetics	Daniel F Gudbjartsson et al
EPI_ISL_826854	deCODE genetics	The National University Hospital of Iceland	Daniel F Gudbjartsson et al
EPI_ISL_826856	deCODE genetics	The National University Hospital of Iceland	Daniel F Gudbjartsson et al
EPI_ISL_826857	deCODE genetics	deCODE genetics	Daniel F Gudbjartsson et al
EPI_ISL_826860	deCODE genetics	deCODE genetics	Daniel F Gudbjartsson et al
EPI_ISL_826862	deCODE genetics	The National University Hospital of Iceland	Daniel F Gudbjartsson et al
EPI_ISL_826863	deCODE genetics	deCODE genetics	Daniel F Gudbjartsson et al
EPI_ISL_826864	deCODE genetics	deCODE genetics	Daniel F Gudbjartsson et al
EPI_ISL_826865	deCODE genetics	deCODE genetics	Daniel F Gudbjartsson et al
EPI_ISL_826866	deCODE genetics	deCODE genetics	Daniel F Gudbjartsson et al
EPI_ISL_826867	deCODE genetics	deCODE genetics	Daniel F Gudbjartsson et al
EPI_ISL_826868	deCODE genetics	deCODE genetics	Daniel F Gudbjartsson et al
EPI_ISL_826869	deCODE genetics	deCODE genetics	Daniel F Gudbjartsson et al
EPI_ISL_826872	deCODE genetics	deCODE genetics	Daniel F Gudbjartsson et al
EPI_ISL_826873	deCODE genetics	deCODE genetics	Daniel F Gudbjartsson et al
EPI_ISL_826876	deCODE genetics	deCODE genetics	Daniel F Gudbjartsson et al
EPI_ISL_826879	deCODE genetics	deCODE genetics	Daniel F Gudbjartsson et al
EPI_ISL_826881	deCODE genetics	deCODE genetics	Daniel F Gudbjartsson et al
EPI_ISL_826882	deCODE genetics	deCODE genetics	Daniel F Gudbjartsson et al
EPI_ISL_826884	deCODE genetics	The National University Hospital of Iceland	Daniel F Gudbjartsson et al
EPI_ISL_826885	deCODE genetics	The National University Hospital of Iceland	Daniel F Gudbjartsson et al
EPI_ISL_826886	deCODE genetics	deCODE genetics	Daniel F Gudbjartsson et al
EPI_ISL_826887	deCODE genetics	deCODE genetics	Daniel F Gudbjartsson et al
EPI_ISL_826888	deCODE genetics	deCODE genetics	Daniel F Gudbjartsson et al
EPI_ISL_826889	deCODE genetics	deCODE genetics	Daniel F Gudbjartsson et al
EPI_ISL_826890	deCODE genetics	deCODE genetics	Daniel F Gudbjartsson et al
EPI_ISL_826891	deCODE genetics	deCODE genetics	Daniel F Gudbjartsson et al
EPI_ISL_826892	deCODE genetics	deCODE genetics	Daniel F Gudbjartsson et al
EPI_ISL_826893	deCODE genetics	The National University Hospital of Iceland	Daniel F Gudbjartsson et al
EPI_ISL_826895	deCODE genetics	deCODE genetics	Daniel F Gudbjartsson et al
EPI_ISL_826896	deCODE genetics	deCODE genetics	Daniel F Gudbjartsson et al
EPI_ISL_826898	deCODE genetics	deCODE genetics	Daniel F Gudbjartsson et al
EPI_ISL_826899	deCODE genetics	deCODE genetics	Daniel F Gudbjartsson et al
EPI_ISL_826901	deCODE genetics	deCODE genetics	Daniel F Gudbjartsson et al
EPI_ISL_826902	deCODE genetics	deCODE genetics	Daniel F Gudbjartsson et al
EPI_ISL_826903	deCODE genetics	deCODE genetics	Daniel F Gudbjartsson et al
EPI_ISL_826907	deCODE genetics	deCODE genetics	Daniel F Gudbjartsson et al
EPI_ISL_826908	deCODE genetics	deCODE genetics	Daniel F Gudbjartsson et al
EPI_ISL_826909	deCODE genetics	deCODE genetics	Daniel F Gudbjartsson et al
EPI_ISL_826910	deCODE genetics	deCODE genetics	Daniel F Gudbjartsson et al
EPI_ISL_826912	deCODE genetics	deCODE genetics	Daniel F Gudbjartsson et al
EPI_ISL_826914	deCODE genetics	deCODE genetics	Daniel F Gudbjartsson et al
EPI_ISL_826916	deCODE genetics	The National University Hospital of Iceland	Daniel F Gudbjartsson et al
EPI_ISL_826917	deCODE genetics	deCODE genetics	Daniel F Gudbjartsson et al
EPI_ISL_826918	deCODE genetics	deCODE genetics	Daniel F Gudbjartsson et al
EPI_ISL_826921	deCODE genetics	deCODE genetics	Daniel F Gudbjartsson et al
EPI_ISL_826922	deCODE genetics	deCODE genetics	Daniel F Gudbjartsson et al
EPI_ISL_826923	deCODE genetics	deCODE genetics	Daniel F Gudbjartsson et al
EPI_ISL_826924	deCODE genetics	deCODE genetics	Daniel F Gudbjartsson et al
EPI_ISL_826931	deCODE genetics	deCODE genetics	Daniel F Gudbjartsson et al
EPI_ISL_826932	deCODE genetics	deCODE genetics	Daniel F Gudbjartsson et al
EPI_ISL_826933	deCODE genetics	deCODE genetics	Daniel F Gudbjartsson et al
EPI_ISL_826934	deCODE genetics	deCODE genetics	Daniel F Gudbjartsson et al
EPI_ISL_826935	deCODE genetics	deCODE genetics	Daniel F Gudbjartsson et al
EPI_ISL_826936	deCODE genetics	deCODE genetics	Daniel F Gudbjartsson et al
EPI_ISL_826937	deCODE genetics	The National University Hospital of Iceland	Daniel F Gudbjartsson et al
EPI_ISL_826938	deCODE genetics	deCODE genetics	Daniel F Gudbjartsson et al
EPI_ISL_826939	deCODE genetics	deCODE genetics	Daniel F Gudbjartsson et al
EPI_ISL_826940	deCODE genetics	deCODE genetics	Daniel F Gudbjartsson et al
EPI_ISL_826941	deCODE genetics	deCODE genetics	Daniel F Gudbjartsson et al
EPI_ISL_826942	deCODE genetics	deCODE genetics	Daniel F Gudbjartsson et al
EPI_ISL_826943	deCODE genetics	deCODE genetics	Daniel F Gudbjartsson et al
EPI_ISL_826944	deCODE genetics	deCODE genetics	Daniel F Gudbjartsson et al
EPI_ISL_826945	deCODE genetics	deCODE genetics	Daniel F Gudbjartsson et al
EPI_ISL_826946	deCODE genetics	deCODE genetics	Daniel F Gudbjartsson et al
EPI_ISL_826950	deCODE genetics	deCODE genetics	Daniel F Gudbjartsson et al
EPI_ISL_826951	deCODE genetics	deCODE genetics	Daniel F Gudbjartsson et al
EPI_ISL_826952	deCODE genetics	deCODE genetics	Daniel F Gudbjartsson et al
EPI_ISL_826953	deCODE genetics	deCODE genetics	Daniel F Gudbjartsson et al
EPI_ISL_826954	deCODE genetics	deCODE genetics	Daniel F Gudbjartsson et al
EPI_ISL_826955	deCODE genetics	The National University Hospital of Iceland	Daniel F Gudbjartsson et al
EPI_ISL_826956	deCODE genetics	deCODE genetics	Daniel F Gudbjartsson et al
EPI_ISL_826957	deCODE genetics	deCODE genetics	Daniel F Gudbjartsson et al
EPI_ISL_826958	deCODE genetics	deCODE genetics	Daniel F Gudbjartsson et al
EPI_ISL_826961	deCODE genetics	deCODE genetics	Daniel F Gudbjartsson et al
EPI_ISL_826962	deCODE genetics	deCODE genetics	Daniel F Gudbjartsson et al
EPI_ISL_826963	deCODE genetics	deCODE genetics	Daniel F Gudbjartsson et al
EPI_ISL_826964	deCODE genetics	deCODE genetics	Daniel F Gudbjartsson et al
EPI_ISL_826965	deCODE genetics	deCODE genetics	Daniel F Gudbjartsson et al
EPI_ISL_826966	deCODE genetics	deCODE genetics	Daniel F Gudbjartsson et al
EPI_ISL_826967	deCODE genetics	deCODE genetics	Daniel F Gudbjartsson et al
EPI_ISL_826968	deCODE genetics	deCODE genetics	Daniel F Gudbjartsson et al
EPI_ISL_826970	deCODE genetics	The National University Hospital of Iceland	Daniel F Gudbjartsson et al
EPI_ISL_826972	deCODE genetics	The National University Hospital of Iceland	Daniel F Gudbjartsson et al
EPI_ISL_826974	deCODE genetics	The National University Hospital of Iceland	Daniel F Gudbjartsson et al
EPI_ISL_826975	deCODE genetics	deCODE genetics	Daniel F Gudbjartsson et al
EPI_ISL_826976	deCODE genetics	deCODE genetics	Daniel F Gudbjartsson et al
EPI_ISL_826977	deCODE genetics	deCODE genetics	Daniel F Gudbjartsson et al
EPI_ISL_826978	deCODE genetics	deCODE genetics	Daniel F Gudbjartsson et al
EPI_ISL_826979	deCODE genetics	deCODE genetics	Daniel F Gudbjartsson et al
EPI_ISL_826980	deCODE genetics	The National University Hospital of Iceland	Daniel F Gudbjartsson et al
EPI_ISL_826981	deCODE genetics	The National University Hospital of Iceland	Daniel F Gudbjartsson et al
EPI_ISL_826982	deCODE genetics	deCODE genetics	Daniel F Gudbjartsson et al
EPI_ISL_826983	deCODE genetics	deCODE genetics	Daniel F Gudbjartsson et al
EPI_ISL_826984	deCODE genetics	deCODE genetics	Daniel F Gudbjartsson et al
EPI_ISL_826985	deCODE genetics	deCODE genetics	Daniel F Gudbjartsson et al
EPI_ISL_826986	deCODE genetics	deCODE genetics	Daniel F Gudbjartsson et al
EPI_ISL_826987	deCODE genetics	deCODE genetics	Daniel F Gudbjartsson et al
EPI_ISL_826988	deCODE genetics	deCODE genetics	Daniel F Gudbjartsson et al
EPI_ISL_826989	deCODE genetics	deCODE genetics	Daniel F Gudbjartsson et al
EPI_ISL_826992	deCODE genetics	deCODE genetics	Daniel F Gudbjartsson et al
EPI_ISL_826993	deCODE genetics	deCODE genetics	Daniel F Gudbjartsson et al
EPI_ISL_826994	deCODE genetics	The National University Hospital of Iceland	Daniel F Gudbjartsson et al
EPI_ISL_826995	deCODE genetics	deCODE genetics	Daniel F Gudbjartsson et al
EPI_ISL_826996	deCODE genetics	deCODE genetics	Daniel F Gudbjartsson et al
EPI_ISL_826998	deCODE genetics	deCODE genetics	Daniel F Gudbjartsson et al
EPI_ISL_826999	deCODE genetics	The National University Hospital of Iceland	Daniel F Gudbjartsson et al
EPI_ISL_827000	deCODE genetics	deCODE genetics	Daniel F Gudbjartsson et al
EPI_ISL_827003	deCODE genetics	deCODE genetics	Daniel F Gudbjartsson et al
EPI_ISL_827005	deCODE genetics	deCODE genetics	Daniel F Gudbjartsson et al
EPI_ISL_827006	deCODE genetics	deCODE genetics	Daniel F Gudbjartsson et al
EPI_ISL_827009	deCODE genetics	The National University Hospital of Iceland	Daniel F Gudbjartsson et al
EPI_ISL_827011	deCODE genetics	The National University Hospital of Iceland	Daniel F Gudbjartsson et al
EPI_ISL_827012	deCODE genetics	The National University Hospital of Iceland	Daniel F Gudbjartsson et al
EPI_ISL_827013	deCODE genetics	deCODE genetics	Daniel F Gudbjartsson et al
EPI_ISL_827014	deCODE genetics	The National University Hospital of Iceland	Daniel F Gudbjartsson et al
EPI_ISL_827015	deCODE genetics	deCODE genetics	Daniel F Gudbjartsson et al
EPI_ISL_827016	deCODE genetics	The National University Hospital of Iceland	Daniel F Gudbjartsson et al
EPI_ISL_827017	deCODE genetics	The National University Hospital of Iceland	Daniel F Gudbjartsson et al
EPI_ISL_827018	deCODE genetics	deCODE genetics	Daniel F Gudbjartsson et al
EPI_ISL_827019	deCODE genetics	deCODE genetics	Daniel F Gudbjartsson et al
EPI_ISL_827020	deCODE genetics	deCODE genetics	Daniel F Gudbjartsson et al
EPI_ISL_827021	deCODE genetics	deCODE genetics	Daniel F Gudbjartsson et al
EPI_ISL_827022	deCODE genetics	deCODE genetics	Daniel F Gudbjartsson et al
EPI_ISL_827023	deCODE genetics	deCODE genetics	Daniel F Gudbjartsson et al
EPI_ISL_827025	deCODE genetics	deCODE genetics	Daniel F Gudbjartsson et al
EPI_ISL_827026	deCODE genetics	deCODE genetics	Daniel F Gudbjartsson et al
EPI_ISL_827027	deCODE genetics	The National University Hospital of Iceland	Daniel F Gudbjartsson et al
EPI_ISL_827028	deCODE genetics	deCODE genetics	Daniel F Gudbjartsson et al
EPI_ISL_827029	deCODE genetics	deCODE genetics	Daniel F Gudbjartsson et al
EPI_ISL_827030	deCODE genetics	deCODE genetics	Daniel F Gudbjartsson et al
EPI_ISL_827032	deCODE genetics	The National University Hospital of Iceland	Daniel F Gudbjartsson et al
EPI_ISL_827033	deCODE genetics	The National University Hospital of Iceland	Daniel F Gudbjartsson et al
EPI_ISL_827035	deCODE genetics	The National University Hospital of Iceland	Daniel F Gudbjartsson et al
EPI_ISL_827036	deCODE genetics	The National University Hospital of Iceland	Daniel F Gudbjartsson et al
EPI_ISL_827038	deCODE genetics	deCODE genetics	Daniel F Gudbjartsson et al
EPI_ISL_827039	deCODE genetics	deCODE genetics	Daniel F Gudbjartsson et al
EPI_ISL_827040	deCODE genetics	The National University Hospital of Iceland	Daniel F Gudbjartsson et al
EPI_ISL_827041	deCODE genetics	deCODE genetics	Daniel F Gudbjartsson et al
EPI_ISL_827044	deCODE genetics	deCODE genetics	Daniel F Gudbjartsson et al
EPI_ISL_827045	deCODE genetics	The National University Hospital of Iceland	Daniel F Gudbjartsson et al
EPI_ISL_827046	deCODE genetics	deCODE genetics	Daniel F Gudbjartsson et al
EPI_ISL_827048	deCODE genetics	The National University Hospital of Iceland	Daniel F Gudbjartsson et al
EPI_ISL_827049	deCODE genetics	deCODE genetics	Daniel F Gudbjartsson et al
EPI_ISL_827052	deCODE genetics	deCODE genetics	Daniel F Gudbjartsson et al
EPI_ISL_827053	deCODE genetics	deCODE genetics	Daniel F Gudbjartsson et al
EPI_ISL_827054	deCODE genetics	deCODE genetics	Daniel F Gudbjartsson et al
EPI_ISL_827056	deCODE genetics	deCODE genetics	Daniel F Gudbjartsson et al
EPI_ISL_827058	deCODE genetics	deCODE genetics	Daniel F Gudbjartsson et al
EPI_ISL_827059	deCODE genetics	deCODE genetics	Daniel F Gudbjartsson et al
EPI_ISL_827060	deCODE genetics	deCODE genetics	Daniel F Gudbjartsson et al
EPI_ISL_827061	deCODE genetics	deCODE genetics	Daniel F Gudbjartsson et al
EPI_ISL_827062	deCODE genetics	deCODE genetics	Daniel F Gudbjartsson et al
EPI_ISL_827063	deCODE genetics	The National University Hospital of Iceland	Daniel F Gudbjartsson et al
EPI_ISL_827065	deCODE genetics	deCODE genetics	Daniel F Gudbjartsson et al
EPI_ISL_827066	deCODE genetics	The National University Hospital of Iceland	Daniel F Gudbjartsson et al
EPI_ISL_827067	deCODE genetics	The National University Hospital of Iceland	Daniel F Gudbjartsson et al
EPI_ISL_827068	deCODE genetics	deCODE genetics	Daniel F Gudbjartsson et al
EPI_ISL_827069	deCODE genetics	The National University Hospital of Iceland	Daniel F Gudbjartsson et al
EPI_ISL_827070	deCODE genetics	The National University Hospital of Iceland	Daniel F Gudbjartsson et al
EPI_ISL_827071	deCODE genetics	The National University Hospital of Iceland	Daniel F Gudbjartsson et al
EPI_ISL_827072	deCODE genetics	deCODE genetics	Daniel F Gudbjartsson et al
EPI_ISL_827073	deCODE genetics	deCODE genetics	Daniel F Gudbjartsson et al
EPI_ISL_827074	deCODE genetics	The National University Hospital of Iceland	Daniel F Gudbjartsson et al
EPI_ISL_827075	deCODE genetics	The National University Hospital of Iceland	Daniel F Gudbjartsson et al
EPI_ISL_827076	deCODE genetics	The National University Hospital of Iceland	Daniel F Gudbjartsson et al
EPI_ISL_827077	deCODE genetics	The National University Hospital of Iceland	Daniel F Gudbjartsson et al
EPI_ISL_827078	deCODE genetics	deCODE genetics	Daniel F Gudbjartsson et al
EPI_ISL_827079	deCODE genetics	The National University Hospital of Iceland	Daniel F Gudbjartsson et al
EPI_ISL_827080	deCODE genetics	deCODE genetics	Daniel F Gudbjartsson et al
EPI_ISL_827081	deCODE genetics	The National University Hospital of Iceland	Daniel F Gudbjartsson et al
EPI_ISL_827083	deCODE genetics	The National University Hospital of Iceland	Daniel F Gudbjartsson et al
EPI_ISL_827084	deCODE genetics	The National University Hospital of Iceland	Daniel F Gudbjartsson et al
EPI_ISL_827085	deCODE genetics	The National University Hospital of Iceland	Daniel F Gudbjartsson et al
EPI_ISL_827086	deCODE genetics	The National University Hospital of Iceland	Daniel F Gudbjartsson et al
EPI_ISL_827089	deCODE genetics	deCODE genetics	Daniel F Gudbjartsson et al
EPI_ISL_827090	deCODE genetics	The National University Hospital of Iceland	Daniel F Gudbjartsson et al
EPI_ISL_827092	deCODE genetics	deCODE genetics	Daniel F Gudbjartsson et al
EPI_ISL_827093	deCODE genetics	deCODE genetics	Daniel F Gudbjartsson et al
EPI_ISL_827094	deCODE genetics	deCODE genetics	Daniel F Gudbjartsson et al
EPI_ISL_827095	deCODE genetics	deCODE genetics	Daniel F Gudbjartsson et al
EPI_ISL_827096	deCODE genetics	deCODE genetics	Daniel F Gudbjartsson et al
EPI_ISL_827098	deCODE genetics	deCODE genetics	Daniel F Gudbjartsson et al
EPI_ISL_827099	deCODE genetics	deCODE genetics	Daniel F Gudbjartsson et al
EPI_ISL_827102	deCODE genetics	deCODE genetics	Daniel F Gudbjartsson et al
EPI_ISL_827103	deCODE genetics	deCODE genetics	Daniel F Gudbjartsson et al
EPI_ISL_827104	deCODE genetics	deCODE genetics	Daniel F Gudbjartsson et al
EPI_ISL_827106	deCODE genetics	deCODE genetics	Daniel F Gudbjartsson et al
EPI_ISL_827107	deCODE genetics	deCODE genetics	Daniel F Gudbjartsson et al
EPI_ISL_827108	deCODE genetics	deCODE genetics	Daniel F Gudbjartsson et al
EPI_ISL_827109	deCODE genetics	deCODE genetics	Daniel F Gudbjartsson et al
EPI_ISL_827110	deCODE genetics	The National University Hospital of Iceland	Daniel F Gudbjartsson et al
EPI_ISL_827111	deCODE genetics	deCODE genetics	Daniel F Gudbjartsson et al
EPI_ISL_827112	deCODE genetics	deCODE genetics	Daniel F Gudbjartsson et al
EPI_ISL_827113	deCODE genetics	deCODE genetics	Daniel F Gudbjartsson et al
EPI_ISL_827115	deCODE genetics	deCODE genetics	Daniel F Gudbjartsson et al
EPI_ISL_827117	deCODE genetics	deCODE genetics	Daniel F Gudbjartsson et al
EPI_ISL_827118	deCODE genetics	deCODE genetics	Daniel F Gudbjartsson et al
EPI_ISL_827119	deCODE genetics	deCODE genetics	Daniel F Gudbjartsson et al
EPI_ISL_827120	deCODE genetics	deCODE genetics	Daniel F Gudbjartsson et al
EPI_ISL_827122	deCODE genetics	The National University Hospital of Iceland	Daniel F Gudbjartsson et al
EPI_ISL_827123	deCODE genetics	The National University Hospital of Iceland	Daniel F Gudbjartsson et al
EPI_ISL_827124	deCODE genetics	The National University Hospital of Iceland	Daniel F Gudbjartsson et al
EPI_ISL_827126	deCODE genetics	The National University Hospital of Iceland	Daniel F Gudbjartsson et al
EPI_ISL_827127	deCODE genetics	deCODE genetics	Daniel F Gudbjartsson et al
EPI_ISL_827130	deCODE genetics	deCODE genetics	Daniel F Gudbjartsson et al
EPI_ISL_827131	deCODE genetics	deCODE genetics	Daniel F Gudbjartsson et al
EPI_ISL_827132	deCODE genetics	deCODE genetics	Daniel F Gudbjartsson et al
EPI_ISL_827133	deCODE genetics	deCODE genetics	Daniel F Gudbjartsson et al
EPI_ISL_827134	deCODE genetics	deCODE genetics	Daniel F Gudbjartsson et al
EPI_ISL_827135	deCODE genetics	deCODE genetics	Daniel F Gudbjartsson et al
EPI_ISL_827137	deCODE genetics	deCODE genetics	Daniel F Gudbjartsson et al
EPI_ISL_827138	deCODE genetics	deCODE genetics	Daniel F Gudbjartsson et al
EPI_ISL_827139	deCODE genetics	deCODE genetics	Daniel F Gudbjartsson et al
EPI_ISL_827142	deCODE genetics	The National University Hospital of Iceland	Daniel F Gudbjartsson et al
EPI_ISL_827143	deCODE genetics	deCODE genetics	Daniel F Gudbjartsson et al
EPI_ISL_827145	deCODE genetics	deCODE genetics	Daniel F Gudbjartsson et al
EPI_ISL_827146	deCODE genetics	deCODE genetics	Daniel F Gudbjartsson et al
EPI_ISL_827147	deCODE genetics	deCODE genetics	Daniel F Gudbjartsson et al
EPI_ISL_827149	deCODE genetics	deCODE genetics	Daniel F Gudbjartsson et al
EPI_ISL_827150	deCODE genetics	deCODE genetics	Daniel F Gudbjartsson et al
EPI_ISL_827152	deCODE genetics	deCODE genetics	Daniel F Gudbjartsson et al
EPI_ISL_827159	deCODE genetics	deCODE genetics	Daniel F Gudbjartsson et al
EPI_ISL_827160	deCODE genetics	deCODE genetics	Daniel F Gudbjartsson et al
EPI_ISL_827163	deCODE genetics	The National University Hospital of Iceland	Daniel F Gudbjartsson et al
EPI_ISL_827164	deCODE genetics	The National University Hospital of Iceland	Daniel F Gudbjartsson et al
EPI_ISL_827166	deCODE genetics	deCODE genetics	Daniel F Gudbjartsson et al
EPI_ISL_827167	deCODE genetics	deCODE genetics	Daniel F Gudbjartsson et al
EPI_ISL_827168	deCODE genetics	deCODE genetics	Daniel F Gudbjartsson et al
EPI_ISL_827169	deCODE genetics	deCODE genetics	Daniel F Gudbjartsson et al
EPI_ISL_827170	deCODE genetics	deCODE genetics	Daniel F Gudbjartsson et al
EPI_ISL_827171	deCODE genetics	deCODE genetics	Daniel F Gudbjartsson et al
EPI_ISL_827172	deCODE genetics	deCODE genetics	Daniel F Gudbjartsson et al
EPI_ISL_827173	deCODE genetics	deCODE genetics	Daniel F Gudbjartsson et al
EPI_ISL_827174	deCODE genetics	deCODE genetics	Daniel F Gudbjartsson et al
EPI_ISL_827175	deCODE genetics	deCODE genetics	Daniel F Gudbjartsson et al
EPI_ISL_827176	deCODE genetics	deCODE genetics	Daniel F Gudbjartsson et al
EPI_ISL_827177	deCODE genetics	deCODE genetics	Daniel F Gudbjartsson et al
EPI_ISL_827178	deCODE genetics	deCODE genetics	Daniel F Gudbjartsson et al
EPI_ISL_827183	deCODE genetics	deCODE genetics	Daniel F Gudbjartsson et al
EPI_ISL_827184	deCODE genetics	deCODE genetics	Daniel F Gudbjartsson et al
EPI_ISL_827193	deCODE genetics	deCODE genetics	Daniel F Gudbjartsson et al
EPI_ISL_827194	deCODE genetics	deCODE genetics	Daniel F Gudbjartsson et al
EPI_ISL_827195	deCODE genetics	The National University Hospital of Iceland	Daniel F Gudbjartsson et al
EPI_ISL_827196	deCODE genetics	deCODE genetics	Daniel F Gudbjartsson et al
EPI_ISL_827201	deCODE genetics	deCODE genetics	Daniel F Gudbjartsson et al
EPI_ISL_827203	deCODE genetics	The National University Hospital of Iceland	Daniel F Gudbjartsson et al
EPI_ISL_827205	deCODE genetics	The National University Hospital of Iceland	Daniel F Gudbjartsson et al
EPI_ISL_827206	deCODE genetics	The National University Hospital of Iceland	Daniel F Gudbjartsson et al
EPI_ISL_827208	deCODE genetics	The National University Hospital of Iceland	Daniel F Gudbjartsson et al
EPI_ISL_827209	deCODE genetics	deCODE genetics	Daniel F Gudbjartsson et al
EPI_ISL_827210	deCODE genetics	The National University Hospital of Iceland	Daniel F Gudbjartsson et al
EPI_ISL_827211	deCODE genetics	deCODE genetics	Daniel F Gudbjartsson et al
EPI_ISL_827212	deCODE genetics	The National University Hospital of Iceland	Daniel F Gudbjartsson et al
EPI_ISL_827213	deCODE genetics	deCODE genetics	Daniel F Gudbjartsson et al
EPI_ISL_827216	deCODE genetics	deCODE genetics	Daniel F Gudbjartsson et al
EPI_ISL_827217	deCODE genetics	deCODE genetics	Daniel F Gudbjartsson et al
EPI_ISL_827218	deCODE genetics	deCODE genetics	Daniel F Gudbjartsson et al
EPI_ISL_827219	deCODE genetics	deCODE genetics	Daniel F Gudbjartsson et al
EPI_ISL_827220	deCODE genetics	deCODE genetics	Daniel F Gudbjartsson et al
EPI_ISL_827221	deCODE genetics	deCODE genetics	Daniel F Gudbjartsson et al
EPI_ISL_827222	deCODE genetics	deCODE genetics	Daniel F Gudbjartsson et al
EPI_ISL_827223	deCODE genetics	deCODE genetics	Daniel F Gudbjartsson et al
EPI_ISL_827224	deCODE genetics	deCODE genetics	Daniel F Gudbjartsson et al
EPI_ISL_827225	deCODE genetics	deCODE genetics	Daniel F Gudbjartsson et al
EPI_ISL_827226	deCODE genetics	deCODE genetics	Daniel F Gudbjartsson et al
EPI_ISL_827227	deCODE genetics	deCODE genetics	Daniel F Gudbjartsson et al
EPI_ISL_827229	deCODE genetics	The National University Hospital of Iceland	Daniel F Gudbjartsson et al
EPI_ISL_827233	deCODE genetics	deCODE genetics	Daniel F Gudbjartsson et al
EPI_ISL_827234	deCODE genetics	deCODE genetics	Daniel F Gudbjartsson et al
EPI_ISL_827236	deCODE genetics	deCODE genetics	Daniel F Gudbjartsson et al
EPI_ISL_827238	deCODE genetics	The National University Hospital of Iceland	Daniel F Gudbjartsson et al
EPI_ISL_827239	deCODE genetics	deCODE genetics	Daniel F Gudbjartsson et al
EPI_ISL_827240	deCODE genetics	deCODE genetics	Daniel F Gudbjartsson et al
EPI_ISL_827241	deCODE genetics	deCODE genetics	Daniel F Gudbjartsson et al
EPI_ISL_827242	deCODE genetics	The National University Hospital of Iceland	Daniel F Gudbjartsson et al
EPI_ISL_827243	deCODE genetics	deCODE genetics	Daniel F Gudbjartsson et al
EPI_ISL_827244	deCODE genetics	deCODE genetics	Daniel F Gudbjartsson et al
EPI_ISL_827245	deCODE genetics	deCODE genetics	Daniel F Gudbjartsson et al
EPI_ISL_827246	deCODE genetics	deCODE genetics	Daniel F Gudbjartsson et al
EPI_ISL_827247	deCODE genetics	deCODE genetics	Daniel F Gudbjartsson et al
EPI_ISL_827248	deCODE genetics	deCODE genetics	Daniel F Gudbjartsson et al
EPI_ISL_827249	deCODE genetics	deCODE genetics	Daniel F Gudbjartsson et al
EPI_ISL_827250	deCODE genetics	deCODE genetics	Daniel F Gudbjartsson et al
EPI_ISL_827251	deCODE genetics	deCODE genetics	Daniel F Gudbjartsson et al
EPI_ISL_827254	deCODE genetics	The National University Hospital of Iceland	Daniel F Gudbjartsson et al
EPI_ISL_827256	deCODE genetics	The National University Hospital of Iceland	Daniel F Gudbjartsson et al
EPI_ISL_827258	deCODE genetics	The National University Hospital of Iceland	Daniel F Gudbjartsson et al
EPI_ISL_827259	deCODE genetics	deCODE genetics	Daniel F Gudbjartsson et al
EPI_ISL_827260	deCODE genetics	deCODE genetics	Daniel F Gudbjartsson et al
EPI_ISL_827262	deCODE genetics	deCODE genetics	Daniel F Gudbjartsson et al
EPI_ISL_827263	deCODE genetics	deCODE genetics	Daniel F Gudbjartsson et al
EPI_ISL_827264	deCODE genetics	deCODE genetics	Daniel F Gudbjartsson et al
EPI_ISL_827265	deCODE genetics	deCODE genetics	Daniel F Gudbjartsson et al
EPI_ISL_827267	deCODE genetics	deCODE genetics	Daniel F Gudbjartsson et al
EPI_ISL_827268	deCODE genetics	deCODE genetics	Daniel F Gudbjartsson et al
EPI_ISL_827269	deCODE genetics	deCODE genetics	Daniel F Gudbjartsson et al
EPI_ISL_827271	deCODE genetics	The National University Hospital of Iceland	Daniel F Gudbjartsson et al
EPI_ISL_827275	deCODE genetics	deCODE genetics	Daniel F Gudbjartsson et al
EPI_ISL_827276	deCODE genetics	deCODE genetics	Daniel F Gudbjartsson et al
EPI_ISL_827277	deCODE genetics	deCODE genetics	Daniel F Gudbjartsson et al
EPI_ISL_827278	deCODE genetics	deCODE genetics	Daniel F Gudbjartsson et al
EPI_ISL_827280	deCODE genetics	deCODE genetics	Daniel F Gudbjartsson et al
EPI_ISL_827281	deCODE genetics	deCODE genetics	Daniel F Gudbjartsson et al
EPI_ISL_827282	deCODE genetics	deCODE genetics	Daniel F Gudbjartsson et al
EPI_ISL_827283	deCODE genetics	deCODE genetics	Daniel F Gudbjartsson et al
EPI_ISL_827284	deCODE genetics	deCODE genetics	Daniel F Gudbjartsson et al
EPI_ISL_827285	deCODE genetics	deCODE genetics	Daniel F Gudbjartsson et al
EPI_ISL_827288	deCODE genetics	The National University Hospital of Iceland	Daniel F Gudbjartsson et al
EPI_ISL_827289	deCODE genetics	The National University Hospital of Iceland	Daniel F Gudbjartsson et al
EPI_ISL_827290	deCODE genetics	The National University Hospital of Iceland	Daniel F Gudbjartsson et al
EPI_ISL_827291	deCODE genetics	The National University Hospital of Iceland	Daniel F Gudbjartsson et al
EPI_ISL_827292	deCODE genetics	deCODE genetics	Daniel F Gudbjartsson et al
EPI_ISL_827293	deCODE genetics	The National University Hospital of Iceland	Daniel F Gudbjartsson et al
EPI_ISL_827294	deCODE genetics	deCODE genetics	Daniel F Gudbjartsson et al
EPI_ISL_827295	deCODE genetics	deCODE genetics	Daniel F Gudbjartsson et al
EPI_ISL_827296	deCODE genetics	deCODE genetics	Daniel F Gudbjartsson et al
EPI_ISL_827298	deCODE genetics	deCODE genetics	Daniel F Gudbjartsson et al
EPI_ISL_827299	deCODE genetics	deCODE genetics	Daniel F Gudbjartsson et al
EPI_ISL_827300	deCODE genetics	deCODE genetics	Daniel F Gudbjartsson et al
EPI_ISL_827301	deCODE genetics	deCODE genetics	Daniel F Gudbjartsson et al
EPI_ISL_827304	deCODE genetics	deCODE genetics	Daniel F Gudbjartsson et al
EPI_ISL_827305	deCODE genetics	deCODE genetics	Daniel F Gudbjartsson et al
EPI_ISL_827306	deCODE genetics	The National University Hospital of Iceland	Daniel F Gudbjartsson et al
EPI_ISL_827307	deCODE genetics	deCODE genetics	Daniel F Gudbjartsson et al
EPI_ISL_827308	deCODE genetics	deCODE genetics	Daniel F Gudbjartsson et al
EPI_ISL_827311	deCODE genetics	deCODE genetics	Daniel F Gudbjartsson et al
EPI_ISL_827312	deCODE genetics	deCODE genetics	Daniel F Gudbjartsson et al
EPI_ISL_827313	deCODE genetics	deCODE genetics	Daniel F Gudbjartsson et al
EPI_ISL_827314	deCODE genetics	deCODE genetics	Daniel F Gudbjartsson et al
EPI_ISL_827315	deCODE genetics	deCODE genetics	Daniel F Gudbjartsson et al
EPI_ISL_827316	deCODE genetics	deCODE genetics	Daniel F Gudbjartsson et al
EPI_ISL_827317	deCODE genetics	deCODE genetics	Daniel F Gudbjartsson et al
EPI_ISL_827318	deCODE genetics	deCODE genetics	Daniel F Gudbjartsson et al
EPI_ISL_827319	deCODE genetics	deCODE genetics	Daniel F Gudbjartsson et al
EPI_ISL_827322	deCODE genetics	deCODE genetics	Daniel F Gudbjartsson et al
EPI_ISL_827323	deCODE genetics	deCODE genetics	Daniel F Gudbjartsson et al
EPI_ISL_827325	deCODE genetics	deCODE genetics	Daniel F Gudbjartsson et al
EPI_ISL_827326	deCODE genetics	deCODE genetics	Daniel F Gudbjartsson et al
EPI_ISL_827327	deCODE genetics	deCODE genetics	Daniel F Gudbjartsson et al
EPI_ISL_827328	deCODE genetics	deCODE genetics	Daniel F Gudbjartsson et al
EPI_ISL_827329	deCODE genetics	deCODE genetics	Daniel F Gudbjartsson et al
EPI_ISL_827330	deCODE genetics	The National University Hospital of Iceland	Daniel F Gudbjartsson et al
EPI_ISL_827331	deCODE genetics	The National University Hospital of Iceland	Daniel F Gudbjartsson et al
EPI_ISL_827332	deCODE genetics	deCODE genetics	Daniel F Gudbjartsson et al
EPI_ISL_827333	deCODE genetics	The National University Hospital of Iceland	Daniel F Gudbjartsson et al
EPI_ISL_827334	deCODE genetics	The National University Hospital of Iceland	Daniel F Gudbjartsson et al
EPI_ISL_827335	deCODE genetics	The National University Hospital of Iceland	Daniel F Gudbjartsson et al
EPI_ISL_827336	deCODE genetics	deCODE genetics	Daniel F Gudbjartsson et al
EPI_ISL_827337	deCODE genetics	The National University Hospital of Iceland	Daniel F Gudbjartsson et al
EPI_ISL_827338	deCODE genetics	deCODE genetics	Daniel F Gudbjartsson et al
EPI_ISL_827339	deCODE genetics	deCODE genetics	Daniel F Gudbjartsson et al
EPI_ISL_827340	deCODE genetics	deCODE genetics	Daniel F Gudbjartsson et al
EPI_ISL_827341	deCODE genetics	deCODE genetics	Daniel F Gudbjartsson et al
EPI_ISL_827344	deCODE genetics	deCODE genetics	Daniel F Gudbjartsson et al
EPI_ISL_827345	deCODE genetics	deCODE genetics	Daniel F Gudbjartsson et al
EPI_ISL_827347	deCODE genetics	deCODE genetics	Daniel F Gudbjartsson et al
EPI_ISL_827348	deCODE genetics	deCODE genetics	Daniel F Gudbjartsson et al
EPI_ISL_827349	deCODE genetics	deCODE genetics	Daniel F Gudbjartsson et al
EPI_ISL_827350	deCODE genetics	deCODE genetics	Daniel F Gudbjartsson et al
EPI_ISL_827351	deCODE genetics	deCODE genetics	Daniel F Gudbjartsson et al
EPI_ISL_827352	deCODE genetics	deCODE genetics	Daniel F Gudbjartsson et al
EPI_ISL_827353	deCODE genetics	deCODE genetics	Daniel F Gudbjartsson et al
EPI_ISL_827354	deCODE genetics	The National University Hospital of Iceland	Daniel F Gudbjartsson et al
EPI_ISL_827356	deCODE genetics	deCODE genetics	Daniel F Gudbjartsson et al
EPI_ISL_827358	deCODE genetics	deCODE genetics	Daniel F Gudbjartsson et al
EPI_ISL_827359	deCODE genetics	The National University Hospital of Iceland	Daniel F Gudbjartsson et al
EPI_ISL_827360	deCODE genetics	The National University Hospital of Iceland	Daniel F Gudbjartsson et al
EPI_ISL_827361	deCODE genetics	The National University Hospital of Iceland	Daniel F Gudbjartsson et al
EPI_ISL_827363	deCODE genetics	The National University Hospital of Iceland	Daniel F Gudbjartsson et al
EPI_ISL_827364	deCODE genetics	deCODE genetics	Daniel F Gudbjartsson et al
EPI_ISL_827365	deCODE genetics	deCODE genetics	Daniel F Gudbjartsson et al
EPI_ISL_827367	deCODE genetics	The National University Hospital of Iceland	Daniel F Gudbjartsson et al
EPI_ISL_827368	deCODE genetics	The National University Hospital of Iceland	Daniel F Gudbjartsson et al
EPI_ISL_827369	deCODE genetics	deCODE genetics	Daniel F Gudbjartsson et al
EPI_ISL_827370	deCODE genetics	deCODE genetics	Daniel F Gudbjartsson et al
EPI_ISL_827372	deCODE genetics	The National University Hospital of Iceland	Daniel F Gudbjartsson et al
EPI_ISL_827373	deCODE genetics	deCODE genetics	Daniel F Gudbjartsson et al
EPI_ISL_827374	deCODE genetics	The National University Hospital of Iceland	Daniel F Gudbjartsson et al
EPI_ISL_827376	deCODE genetics	deCODE genetics	Daniel F Gudbjartsson et al
EPI_ISL_827378	deCODE genetics	deCODE genetics	Daniel F Gudbjartsson et al
EPI_ISL_827380	deCODE genetics	deCODE genetics	Daniel F Gudbjartsson et al
EPI_ISL_827381	deCODE genetics	deCODE genetics	Daniel F Gudbjartsson et al
EPI_ISL_827386	deCODE genetics	deCODE genetics	Daniel F Gudbjartsson et al
EPI_ISL_827387	deCODE genetics	deCODE genetics	Daniel F Gudbjartsson et al
EPI_ISL_827388	deCODE genetics	deCODE genetics	Daniel F Gudbjartsson et al
EPI_ISL_827389	deCODE genetics	deCODE genetics	Daniel F Gudbjartsson et al
EPI_ISL_827390	deCODE genetics	deCODE genetics	Daniel F Gudbjartsson et al
EPI_ISL_827391	deCODE genetics	deCODE genetics	Daniel F Gudbjartsson et al
EPI_ISL_827393	deCODE genetics	deCODE genetics	Daniel F Gudbjartsson et al
EPI_ISL_827394	deCODE genetics	deCODE genetics	Daniel F Gudbjartsson et al
EPI_ISL_827395	deCODE genetics	The National University Hospital of Iceland	Daniel F Gudbjartsson et al
EPI_ISL_827396	deCODE genetics	The National University Hospital of Iceland	Daniel F Gudbjartsson et al
EPI_ISL_827397	deCODE genetics	deCODE genetics	Daniel F Gudbjartsson et al
EPI_ISL_827399	deCODE genetics	deCODE genetics	Daniel F Gudbjartsson et al
EPI_ISL_827400	deCODE genetics	deCODE genetics	Daniel F Gudbjartsson et al
EPI_ISL_827401	deCODE genetics	deCODE genetics	Daniel F Gudbjartsson et al
EPI_ISL_827402	deCODE genetics	deCODE genetics	Daniel F Gudbjartsson et al
EPI_ISL_827404	deCODE genetics	deCODE genetics	Daniel F Gudbjartsson et al
EPI_ISL_827405	deCODE genetics	deCODE genetics	Daniel F Gudbjartsson et al
EPI_ISL_827406	deCODE genetics	deCODE genetics	Daniel F Gudbjartsson et al
EPI_ISL_827407	deCODE genetics	deCODE genetics	Daniel F Gudbjartsson et al
EPI_ISL_827408	deCODE genetics	deCODE genetics	Daniel F Gudbjartsson et al
EPI_ISL_827409	deCODE genetics	deCODE genetics	Daniel F Gudbjartsson et al
EPI_ISL_827410	deCODE genetics	deCODE genetics	Daniel F Gudbjartsson et al
EPI_ISL_827411	deCODE genetics	deCODE genetics	Daniel F Gudbjartsson et al
EPI_ISL_827412	deCODE genetics	deCODE genetics	Daniel F Gudbjartsson et al
EPI_ISL_827413	deCODE genetics	The National University Hospital of Iceland	Daniel F Gudbjartsson et al
EPI_ISL_827414	deCODE genetics	deCODE genetics	Daniel F Gudbjartsson et al
EPI_ISL_827415	deCODE genetics	deCODE genetics	Daniel F Gudbjartsson et al
EPI_ISL_827416	deCODE genetics	deCODE genetics	Daniel F Gudbjartsson et al
EPI_ISL_827417	deCODE genetics	deCODE genetics	Daniel F Gudbjartsson et al
EPI_ISL_827418	deCODE genetics	deCODE genetics	Daniel F Gudbjartsson et al
EPI_ISL_827419	deCODE genetics	The National University Hospital of Iceland	Daniel F Gudbjartsson et al
EPI_ISL_827420	deCODE genetics	deCODE genetics	Daniel F Gudbjartsson et al
EPI_ISL_827421	deCODE genetics	deCODE genetics	Daniel F Gudbjartsson et al
EPI_ISL_827423	deCODE genetics	deCODE genetics	Daniel F Gudbjartsson et al
EPI_ISL_827425	deCODE genetics	deCODE genetics	Daniel F Gudbjartsson et al
EPI_ISL_827426	deCODE genetics	deCODE genetics	Daniel F Gudbjartsson et al
EPI_ISL_827428	deCODE genetics	deCODE genetics	Daniel F Gudbjartsson et al
EPI_ISL_827429	deCODE genetics	deCODE genetics	Daniel F Gudbjartsson et al
EPI_ISL_827430	deCODE genetics	deCODE genetics	Daniel F Gudbjartsson et al
EPI_ISL_827431	deCODE genetics	deCODE genetics	Daniel F Gudbjartsson et al
EPI_ISL_827432	deCODE genetics	deCODE genetics	Daniel F Gudbjartsson et al
EPI_ISL_827434	deCODE genetics	deCODE genetics	Daniel F Gudbjartsson et al
EPI_ISL_827436	deCODE genetics	deCODE genetics	Daniel F Gudbjartsson et al
EPI_ISL_827437	deCODE genetics	The National University Hospital of Iceland	Daniel F Gudbjartsson et al
EPI_ISL_827440	deCODE genetics	deCODE genetics	Daniel F Gudbjartsson et al
EPI_ISL_827442	deCODE genetics	deCODE genetics	Daniel F Gudbjartsson et al
EPI_ISL_827444	deCODE genetics	deCODE genetics	Daniel F Gudbjartsson et al
EPI_ISL_827445	Lauring Lab, University of Michigan, Department of Microbiology and Immunology	University of Michigan Clinical Microbiology Laboratory	Valesano et al
EPI_ISL_827458	deCODE genetics	deCODE genetics	Daniel F Gudbjartsson et al
EPI_ISL_827459	deCODE genetics	deCODE genetics	Daniel F Gudbjartsson et al
EPI_ISL_827460	deCODE genetics	deCODE genetics	Daniel F Gudbjartsson et al
EPI_ISL_827461	deCODE genetics	The National University Hospital of Iceland	Daniel F Gudbjartsson et al
EPI_ISL_827462	deCODE genetics	deCODE genetics	Daniel F Gudbjartsson et al
EPI_ISL_827464	deCODE genetics	deCODE genetics	Daniel F Gudbjartsson et al
EPI_ISL_827470	deCODE genetics	deCODE genetics	Daniel F Gudbjartsson et al
EPI_ISL_827471	deCODE genetics	deCODE genetics	Daniel F Gudbjartsson et al
EPI_ISL_827472	deCODE genetics	deCODE genetics	Daniel F Gudbjartsson et al
EPI_ISL_827474	deCODE genetics	deCODE genetics	Daniel F Gudbjartsson et al
EPI_ISL_827475	deCODE genetics	deCODE genetics	Daniel F Gudbjartsson et al
EPI_ISL_827479	deCODE genetics	deCODE genetics	Daniel F Gudbjartsson et al
EPI_ISL_827480	deCODE genetics	deCODE genetics	Daniel F Gudbjartsson et al
EPI_ISL_827481	deCODE genetics	deCODE genetics	Daniel F Gudbjartsson et al
EPI_ISL_827483	deCODE genetics	deCODE genetics	Daniel F Gudbjartsson et al
EPI_ISL_827484	deCODE genetics	The National University Hospital of Iceland	Daniel F Gudbjartsson et al
EPI_ISL_827485	deCODE genetics	The National University Hospital of Iceland	Daniel F Gudbjartsson et al
EPI_ISL_827486	deCODE genetics	deCODE genetics	Daniel F Gudbjartsson et al
EPI_ISL_827487	deCODE genetics	deCODE genetics	Daniel F Gudbjartsson et al
EPI_ISL_827488	deCODE genetics	deCODE genetics	Daniel F Gudbjartsson et al
EPI_ISL_827489	deCODE genetics	deCODE genetics	Daniel F Gudbjartsson et al
EPI_ISL_827490	deCODE genetics	deCODE genetics	Daniel F Gudbjartsson et al
EPI_ISL_827491	deCODE genetics	deCODE genetics	Daniel F Gudbjartsson et al
EPI_ISL_827492	deCODE genetics	The National University Hospital of Iceland	Daniel F Gudbjartsson et al
EPI_ISL_827493	deCODE genetics	The National University Hospital of Iceland	Daniel F Gudbjartsson et al
EPI_ISL_827494	deCODE genetics	The National University Hospital of Iceland	Daniel F Gudbjartsson et al
EPI_ISL_827497	deCODE genetics	deCODE genetics	Daniel F Gudbjartsson et al
EPI_ISL_827498	deCODE genetics	deCODE genetics	Daniel F Gudbjartsson et al
EPI_ISL_827499	deCODE genetics	deCODE genetics	Daniel F Gudbjartsson et al
EPI_ISL_827500	deCODE genetics	deCODE genetics	Daniel F Gudbjartsson et al
EPI_ISL_827501	deCODE genetics	deCODE genetics	Daniel F Gudbjartsson et al
EPI_ISL_827502	deCODE genetics	deCODE genetics	Daniel F Gudbjartsson et al
EPI_ISL_827503	deCODE genetics	deCODE genetics	Daniel F Gudbjartsson et al
EPI_ISL_827505	deCODE genetics	deCODE genetics	Daniel F Gudbjartsson et al
EPI_ISL_827507	deCODE genetics	deCODE genetics	Daniel F Gudbjartsson et al
EPI_ISL_827509	deCODE genetics	deCODE genetics	Daniel F Gudbjartsson et al
EPI_ISL_827510	deCODE genetics	deCODE genetics	Daniel F Gudbjartsson et al
EPI_ISL_827511	deCODE genetics	deCODE genetics	Daniel F Gudbjartsson et al
EPI_ISL_827513	deCODE genetics	The National University Hospital of Iceland	Daniel F Gudbjartsson et al
EPI_ISL_827514	deCODE genetics	The National University Hospital of Iceland	Daniel F Gudbjartsson et al
EPI_ISL_827515	deCODE genetics	deCODE genetics	Daniel F Gudbjartsson et al
EPI_ISL_827516	deCODE genetics	deCODE genetics	Daniel F Gudbjartsson et al
EPI_ISL_827518	deCODE genetics	deCODE genetics	Daniel F Gudbjartsson et al
EPI_ISL_827519	deCODE genetics	deCODE genetics	Daniel F Gudbjartsson et al
EPI_ISL_827520	deCODE genetics	deCODE genetics	Daniel F Gudbjartsson et al
EPI_ISL_827521	deCODE genetics	deCODE genetics	Daniel F Gudbjartsson et al
EPI_ISL_827522	deCODE genetics	deCODE genetics	Daniel F Gudbjartsson et al
EPI_ISL_827523	deCODE genetics	deCODE genetics	Daniel F Gudbjartsson et al
EPI_ISL_827524	deCODE genetics	deCODE genetics	Daniel F Gudbjartsson et al
EPI_ISL_827526	deCODE genetics	deCODE genetics	Daniel F Gudbjartsson et al
EPI_ISL_827528	deCODE genetics	deCODE genetics	Daniel F Gudbjartsson et al
EPI_ISL_827529	deCODE genetics	The National University Hospital of Iceland	Daniel F Gudbjartsson et al
EPI_ISL_827530	deCODE genetics	deCODE genetics	Daniel F Gudbjartsson et al
EPI_ISL_827531	deCODE genetics	The National University Hospital of Iceland	Daniel F Gudbjartsson et al
EPI_ISL_827532	deCODE genetics	The National University Hospital of Iceland	Daniel F Gudbjartsson et al
EPI_ISL_827533	deCODE genetics	The National University Hospital of Iceland	Daniel F Gudbjartsson et al
EPI_ISL_827534	deCODE genetics	The National University Hospital of Iceland	Daniel F Gudbjartsson et al
EPI_ISL_827536	deCODE genetics	The National University Hospital of Iceland	Daniel F Gudbjartsson et al
EPI_ISL_827537	deCODE genetics	The National University Hospital of Iceland	Daniel F Gudbjartsson et al
EPI_ISL_827539	deCODE genetics	The National University Hospital of Iceland	Daniel F Gudbjartsson et al
EPI_ISL_827541	deCODE genetics	The National University Hospital of Iceland	Daniel F Gudbjartsson et al
EPI_ISL_827542	deCODE genetics	The National University Hospital of Iceland	Daniel F Gudbjartsson et al
EPI_ISL_827544	deCODE genetics	The National University Hospital of Iceland	Daniel F Gudbjartsson et al
EPI_ISL_827545	deCODE genetics	deCODE genetics	Daniel F Gudbjartsson et al
EPI_ISL_827546	deCODE genetics	deCODE genetics	Daniel F Gudbjartsson et al
EPI_ISL_827547	deCODE genetics	deCODE genetics	Daniel F Gudbjartsson et al
EPI_ISL_827548	deCODE genetics	The National University Hospital of Iceland	Daniel F Gudbjartsson et al
EPI_ISL_827549	deCODE genetics	The National University Hospital of Iceland	Daniel F Gudbjartsson et al
EPI_ISL_827550	deCODE genetics	The National University Hospital of Iceland	Daniel F Gudbjartsson et al
EPI_ISL_827551	deCODE genetics	The National University Hospital of Iceland	Daniel F Gudbjartsson et al
EPI_ISL_827552	deCODE genetics	deCODE genetics	Daniel F Gudbjartsson et al
EPI_ISL_827553	deCODE genetics	The National University Hospital of Iceland	Daniel F Gudbjartsson et al
EPI_ISL_827555	deCODE genetics	deCODE genetics	Daniel F Gudbjartsson et al
EPI_ISL_827556	deCODE genetics	deCODE genetics	Daniel F Gudbjartsson et al
EPI_ISL_827557	deCODE genetics	deCODE genetics	Daniel F Gudbjartsson et al
EPI_ISL_827558	deCODE genetics	deCODE genetics	Daniel F Gudbjartsson et al
EPI_ISL_827561	deCODE genetics	deCODE genetics	Daniel F Gudbjartsson et al
EPI_ISL_827562	deCODE genetics	deCODE genetics	Daniel F Gudbjartsson et al
EPI_ISL_827563	deCODE genetics	deCODE genetics	Daniel F Gudbjartsson et al
EPI_ISL_827564	deCODE genetics	deCODE genetics	Daniel F Gudbjartsson et al
EPI_ISL_827565	deCODE genetics	deCODE genetics	Daniel F Gudbjartsson et al
EPI_ISL_827566	deCODE genetics	deCODE genetics	Daniel F Gudbjartsson et al
EPI_ISL_827568	deCODE genetics	deCODE genetics	Daniel F Gudbjartsson et al
EPI_ISL_827570	deCODE genetics	deCODE genetics	Daniel F Gudbjartsson et al
EPI_ISL_827571	deCODE genetics	deCODE genetics	Daniel F Gudbjartsson et al
EPI_ISL_827574	deCODE genetics	deCODE genetics	Daniel F Gudbjartsson et al
EPI_ISL_827575	deCODE genetics	The National University Hospital of Iceland	Daniel F Gudbjartsson et al
EPI_ISL_827577	deCODE genetics	The National University Hospital of Iceland	Daniel F Gudbjartsson et al
EPI_ISL_827578	deCODE genetics	deCODE genetics	Daniel F Gudbjartsson et al
EPI_ISL_827579	deCODE genetics	deCODE genetics	Daniel F Gudbjartsson et al
EPI_ISL_827580	deCODE genetics	deCODE genetics	Daniel F Gudbjartsson et al
EPI_ISL_827581	deCODE genetics	deCODE genetics	Daniel F Gudbjartsson et al
EPI_ISL_827582	deCODE genetics	The National University Hospital of Iceland	Daniel F Gudbjartsson et al
EPI_ISL_827583	deCODE genetics	The National University Hospital of Iceland	Daniel F Gudbjartsson et al
EPI_ISL_827584	deCODE genetics	The National University Hospital of Iceland	Daniel F Gudbjartsson et al
EPI_ISL_827585	deCODE genetics	deCODE genetics	Daniel F Gudbjartsson et al
EPI_ISL_827586	deCODE genetics	The National University Hospital of Iceland	Daniel F Gudbjartsson et al
EPI_ISL_827587	deCODE genetics	The National University Hospital of Iceland	Daniel F Gudbjartsson et al
EPI_ISL_827588	deCODE genetics	The National University Hospital of Iceland	Daniel F Gudbjartsson et al
EPI_ISL_827589	deCODE genetics	The National University Hospital of Iceland	Daniel F Gudbjartsson et al
EPI_ISL_827590	deCODE genetics	The National University Hospital of Iceland	Daniel F Gudbjartsson et al
EPI_ISL_827591	deCODE genetics	deCODE genetics	Daniel F Gudbjartsson et al
EPI_ISL_827593	deCODE genetics	deCODE genetics	Daniel F Gudbjartsson et al
EPI_ISL_827594	deCODE genetics	deCODE genetics	Daniel F Gudbjartsson et al
EPI_ISL_827595	deCODE genetics	deCODE genetics	Daniel F Gudbjartsson et al
EPI_ISL_827596	deCODE genetics	deCODE genetics	Daniel F Gudbjartsson et al
EPI_ISL_827598	deCODE genetics	deCODE genetics	Daniel F Gudbjartsson et al
EPI_ISL_827599	deCODE genetics	deCODE genetics	Daniel F Gudbjartsson et al
EPI_ISL_827600	deCODE genetics	deCODE genetics	Daniel F Gudbjartsson et al
EPI_ISL_827601	deCODE genetics	deCODE genetics	Daniel F Gudbjartsson et al
EPI_ISL_827602	deCODE genetics	deCODE genetics	Daniel F Gudbjartsson et al
EPI_ISL_827603	deCODE genetics	deCODE genetics	Daniel F Gudbjartsson et al
EPI_ISL_827604	deCODE genetics	deCODE genetics	Daniel F Gudbjartsson et al
EPI_ISL_827605	deCODE genetics	deCODE genetics	Daniel F Gudbjartsson et al
EPI_ISL_827606	deCODE genetics	deCODE genetics	Daniel F Gudbjartsson et al
EPI_ISL_827609	deCODE genetics	The National University Hospital of Iceland	Daniel F Gudbjartsson et al
EPI_ISL_827610	deCODE genetics	deCODE genetics	Daniel F Gudbjartsson et al
EPI_ISL_827611	deCODE genetics	deCODE genetics	Daniel F Gudbjartsson et al
EPI_ISL_827612	deCODE genetics	deCODE genetics	Daniel F Gudbjartsson et al
EPI_ISL_827613	deCODE genetics	deCODE genetics	Daniel F Gudbjartsson et al
EPI_ISL_827614	deCODE genetics	deCODE genetics	Daniel F Gudbjartsson et al
EPI_ISL_827615	deCODE genetics	deCODE genetics	Daniel F Gudbjartsson et al
EPI_ISL_827616	deCODE genetics	deCODE genetics	Daniel F Gudbjartsson et al
EPI_ISL_827617	deCODE genetics	deCODE genetics	Daniel F Gudbjartsson et al
EPI_ISL_827619	deCODE genetics	deCODE genetics	Daniel F Gudbjartsson et al
EPI_ISL_827620	deCODE genetics	deCODE genetics	Daniel F Gudbjartsson et al
EPI_ISL_827623	deCODE genetics	deCODE genetics	Daniel F Gudbjartsson et al
EPI_ISL_827624	deCODE genetics	deCODE genetics	Daniel F Gudbjartsson et al
EPI_ISL_827625	deCODE genetics	deCODE genetics	Daniel F Gudbjartsson et al
EPI_ISL_827626	deCODE genetics	deCODE genetics	Daniel F Gudbjartsson et al
EPI_ISL_827627	deCODE genetics	deCODE genetics	Daniel F Gudbjartsson et al
EPI_ISL_827628	deCODE genetics	deCODE genetics	Daniel F Gudbjartsson et al
EPI_ISL_827629	deCODE genetics	deCODE genetics	Daniel F Gudbjartsson et al
EPI_ISL_827630	deCODE genetics	deCODE genetics	Daniel F Gudbjartsson et al
EPI_ISL_827631	deCODE genetics	deCODE genetics	Daniel F Gudbjartsson et al
EPI_ISL_827632	deCODE genetics	deCODE genetics	Daniel F Gudbjartsson et al
EPI_ISL_827634	deCODE genetics	deCODE genetics	Daniel F Gudbjartsson et al
EPI_ISL_827635	deCODE genetics	deCODE genetics	Daniel F Gudbjartsson et al
EPI_ISL_827636	deCODE genetics	deCODE genetics	Daniel F Gudbjartsson et al
EPI_ISL_827637	deCODE genetics	deCODE genetics	Daniel F Gudbjartsson et al
EPI_ISL_827638	deCODE genetics	deCODE genetics	Daniel F Gudbjartsson et al
EPI_ISL_827639	deCODE genetics	deCODE genetics	Daniel F Gudbjartsson et al
EPI_ISL_827640	deCODE genetics	deCODE genetics	Daniel F Gudbjartsson et al
EPI_ISL_827641	deCODE genetics	deCODE genetics	Daniel F Gudbjartsson et al
EPI_ISL_827642	deCODE genetics	deCODE genetics	Daniel F Gudbjartsson et al
EPI_ISL_827643	deCODE genetics	deCODE genetics	Daniel F Gudbjartsson et al
EPI_ISL_827644	deCODE genetics	The National University Hospital of Iceland	Daniel F Gudbjartsson et al
EPI_ISL_827645	deCODE genetics	deCODE genetics	Daniel F Gudbjartsson et al
EPI_ISL_827647	deCODE genetics	deCODE genetics	Daniel F Gudbjartsson et al
EPI_ISL_827648	deCODE genetics	deCODE genetics	Daniel F Gudbjartsson et al
EPI_ISL_827650	deCODE genetics	deCODE genetics	Daniel F Gudbjartsson et al
EPI_ISL_827651	deCODE genetics	deCODE genetics	Daniel F Gudbjartsson et al
EPI_ISL_827652	deCODE genetics	deCODE genetics	Daniel F Gudbjartsson et al
EPI_ISL_827653	deCODE genetics	deCODE genetics	Daniel F Gudbjartsson et al
EPI_ISL_827655	deCODE genetics	deCODE genetics	Daniel F Gudbjartsson et al
EPI_ISL_827656	deCODE genetics	deCODE genetics	Daniel F Gudbjartsson et al
EPI_ISL_827657	deCODE genetics	deCODE genetics	Daniel F Gudbjartsson et al
EPI_ISL_827660	deCODE genetics	The National University Hospital of Iceland	Daniel F Gudbjartsson et al
EPI_ISL_827663	deCODE genetics	The National University Hospital of Iceland	Daniel F Gudbjartsson et al
EPI_ISL_827664	deCODE genetics	deCODE genetics	Daniel F Gudbjartsson et al
EPI_ISL_827665	deCODE genetics	deCODE genetics	Daniel F Gudbjartsson et al
EPI_ISL_827666	deCODE genetics	deCODE genetics	Daniel F Gudbjartsson et al
EPI_ISL_827668	deCODE genetics	deCODE genetics	Daniel F Gudbjartsson et al
EPI_ISL_827669	deCODE genetics	deCODE genetics	Daniel F Gudbjartsson et al
EPI_ISL_827670	deCODE genetics	deCODE genetics	Daniel F Gudbjartsson et al
EPI_ISL_827671	deCODE genetics	deCODE genetics	Daniel F Gudbjartsson et al
EPI_ISL_827672	deCODE genetics	deCODE genetics	Daniel F Gudbjartsson et al
EPI_ISL_827673	deCODE genetics	deCODE genetics	Daniel F Gudbjartsson et al
EPI_ISL_827674	deCODE genetics	deCODE genetics	Daniel F Gudbjartsson et al
EPI_ISL_827676	deCODE genetics	deCODE genetics	Daniel F Gudbjartsson et al
EPI_ISL_827677	deCODE genetics	deCODE genetics	Daniel F Gudbjartsson et al
EPI_ISL_827678	deCODE genetics	deCODE genetics	Daniel F Gudbjartsson et al
EPI_ISL_827680	deCODE genetics	deCODE genetics	Daniel F Gudbjartsson et al
EPI_ISL_827682	deCODE genetics	deCODE genetics	Daniel F Gudbjartsson et al
EPI_ISL_827686	deCODE genetics	deCODE genetics	Daniel F Gudbjartsson et al
EPI_ISL_827687	deCODE genetics	The National University Hospital of Iceland	Daniel F Gudbjartsson et al
EPI_ISL_827688	deCODE genetics	The National University Hospital of Iceland	Daniel F Gudbjartsson et al
EPI_ISL_827689	deCODE genetics	deCODE genetics	Daniel F Gudbjartsson et al
EPI_ISL_827690	deCODE genetics	deCODE genetics	Daniel F Gudbjartsson et al
EPI_ISL_827691	deCODE genetics	deCODE genetics	Daniel F Gudbjartsson et al
EPI_ISL_827692	deCODE genetics	The National University Hospital of Iceland	Daniel F Gudbjartsson et al
EPI_ISL_827694	deCODE genetics	deCODE genetics	Daniel F Gudbjartsson et al
EPI_ISL_827695	deCODE genetics	The National University Hospital of Iceland	Daniel F Gudbjartsson et al
EPI_ISL_827698	deCODE genetics	deCODE genetics	Daniel F Gudbjartsson et al
EPI_ISL_827699	deCODE genetics	deCODE genetics	Daniel F Gudbjartsson et al
EPI_ISL_827700	deCODE genetics	deCODE genetics	Daniel F Gudbjartsson et al
EPI_ISL_827701	deCODE genetics	deCODE genetics	Daniel F Gudbjartsson et al
EPI_ISL_827702	deCODE genetics	deCODE genetics	Daniel F Gudbjartsson et al
EPI_ISL_827703	deCODE genetics	deCODE genetics	Daniel F Gudbjartsson et al
EPI_ISL_827705	deCODE genetics	deCODE genetics	Daniel F Gudbjartsson et al
EPI_ISL_827706	deCODE genetics	deCODE genetics	Daniel F Gudbjartsson et al
EPI_ISL_827707	deCODE genetics	deCODE genetics	Daniel F Gudbjartsson et al
EPI_ISL_827713	deCODE genetics	The National University Hospital of Iceland	Daniel F Gudbjartsson et al
EPI_ISL_827714	deCODE genetics	The National University Hospital of Iceland	Daniel F Gudbjartsson et al
EPI_ISL_827715	deCODE genetics	The National University Hospital of Iceland	Daniel F Gudbjartsson et al
EPI_ISL_827716	deCODE genetics	The National University Hospital of Iceland	Daniel F Gudbjartsson et al
EPI_ISL_827717	deCODE genetics	deCODE genetics	Daniel F Gudbjartsson et al
EPI_ISL_827718	deCODE genetics	The National University Hospital of Iceland	Daniel F Gudbjartsson et al
EPI_ISL_827719	deCODE genetics	deCODE genetics	Daniel F Gudbjartsson et al
EPI_ISL_827720	deCODE genetics	deCODE genetics	Daniel F Gudbjartsson et al
EPI_ISL_827721	deCODE genetics	deCODE genetics	Daniel F Gudbjartsson et al
EPI_ISL_827722	deCODE genetics	The National University Hospital of Iceland	Daniel F Gudbjartsson et al
EPI_ISL_827723	deCODE genetics	The National University Hospital of Iceland	Daniel F Gudbjartsson et al
EPI_ISL_827724	deCODE genetics	The National University Hospital of Iceland	Daniel F Gudbjartsson et al
EPI_ISL_827725	deCODE genetics	The National University Hospital of Iceland	Daniel F Gudbjartsson et al
EPI_ISL_827726	deCODE genetics	deCODE genetics	Daniel F Gudbjartsson et al
EPI_ISL_827727	deCODE genetics	deCODE genetics	Daniel F Gudbjartsson et al
EPI_ISL_827728	deCODE genetics	deCODE genetics	Daniel F Gudbjartsson et al
EPI_ISL_827729	deCODE genetics	deCODE genetics	Daniel F Gudbjartsson et al
EPI_ISL_827730	deCODE genetics	deCODE genetics	Daniel F Gudbjartsson et al
EPI_ISL_827731	deCODE genetics	deCODE genetics	Daniel F Gudbjartsson et al
EPI_ISL_827732	deCODE genetics	deCODE genetics	Daniel F Gudbjartsson et al
EPI_ISL_827733	deCODE genetics	deCODE genetics	Daniel F Gudbjartsson et al
EPI_ISL_827734	deCODE genetics	deCODE genetics	Daniel F Gudbjartsson et al
EPI_ISL_827737	deCODE genetics	The National University Hospital of Iceland	Daniel F Gudbjartsson et al
EPI_ISL_827738	deCODE genetics	deCODE genetics	Daniel F Gudbjartsson et al
EPI_ISL_827740	deCODE genetics	deCODE genetics	Daniel F Gudbjartsson et al
EPI_ISL_827741	deCODE genetics	deCODE genetics	Daniel F Gudbjartsson et al
EPI_ISL_827742	deCODE genetics	deCODE genetics	Daniel F Gudbjartsson et al
EPI_ISL_827743	deCODE genetics	deCODE genetics	Daniel F Gudbjartsson et al
EPI_ISL_827744	deCODE genetics	deCODE genetics	Daniel F Gudbjartsson et al
EPI_ISL_827745	deCODE genetics	deCODE genetics	Daniel F Gudbjartsson et al
EPI_ISL_827746	deCODE genetics	The National University Hospital of Iceland	Daniel F Gudbjartsson et al
EPI_ISL_827747	deCODE genetics	deCODE genetics	Daniel F Gudbjartsson et al
EPI_ISL_827748	deCODE genetics	deCODE genetics	Daniel F Gudbjartsson et al
EPI_ISL_827750	deCODE genetics	deCODE genetics	Daniel F Gudbjartsson et al
EPI_ISL_827751	deCODE genetics	deCODE genetics	Daniel F Gudbjartsson et al
EPI_ISL_827753	deCODE genetics	deCODE genetics	Daniel F Gudbjartsson et al
EPI_ISL_827754	deCODE genetics	The National University Hospital of Iceland	Daniel F Gudbjartsson et al
EPI_ISL_827755	deCODE genetics	deCODE genetics	Daniel F Gudbjartsson et al
EPI_ISL_827756	deCODE genetics	deCODE genetics	Daniel F Gudbjartsson et al
EPI_ISL_827757	deCODE genetics	deCODE genetics	Daniel F Gudbjartsson et al
EPI_ISL_827758	deCODE genetics	deCODE genetics	Daniel F Gudbjartsson et al
EPI_ISL_827759	deCODE genetics	deCODE genetics	Daniel F Gudbjartsson et al
EPI_ISL_827760	deCODE genetics	deCODE genetics	Daniel F Gudbjartsson et al
EPI_ISL_827761	deCODE genetics	deCODE genetics	Daniel F Gudbjartsson et al
EPI_ISL_827762	deCODE genetics	deCODE genetics	Daniel F Gudbjartsson et al
EPI_ISL_827763	deCODE genetics	deCODE genetics	Daniel F Gudbjartsson et al
EPI_ISL_827764	deCODE genetics	deCODE genetics	Daniel F Gudbjartsson et al
EPI_ISL_827765	deCODE genetics	deCODE genetics	Daniel F Gudbjartsson et al
EPI_ISL_827766	deCODE genetics	deCODE genetics	Daniel F Gudbjartsson et al
EPI_ISL_827767	deCODE genetics	deCODE genetics	Daniel F Gudbjartsson et al
EPI_ISL_827768	deCODE genetics	deCODE genetics	Daniel F Gudbjartsson et al
EPI_ISL_827770	deCODE genetics	deCODE genetics	Daniel F Gudbjartsson et al
EPI_ISL_827771	deCODE genetics	deCODE genetics	Daniel F Gudbjartsson et al
EPI_ISL_827772	deCODE genetics	deCODE genetics	Daniel F Gudbjartsson et al
EPI_ISL_827773	deCODE genetics	deCODE genetics	Daniel F Gudbjartsson et al
EPI_ISL_827774	deCODE genetics	deCODE genetics	Daniel F Gudbjartsson et al
EPI_ISL_827775	deCODE genetics	deCODE genetics	Daniel F Gudbjartsson et al
EPI_ISL_827776	deCODE genetics	deCODE genetics	Daniel F Gudbjartsson et al
EPI_ISL_827777	deCODE genetics	deCODE genetics	Daniel F Gudbjartsson et al
EPI_ISL_827778	deCODE genetics	deCODE genetics	Daniel F Gudbjartsson et al
EPI_ISL_827779	deCODE genetics	deCODE genetics	Daniel F Gudbjartsson et al
EPI_ISL_827780	deCODE genetics	deCODE genetics	Daniel F Gudbjartsson et al
EPI_ISL_827782	deCODE genetics	The National University Hospital of Iceland	Daniel F Gudbjartsson et al
EPI_ISL_827783	deCODE genetics	The National University Hospital of Iceland	Daniel F Gudbjartsson et al
EPI_ISL_827785	deCODE genetics	deCODE genetics	Daniel F Gudbjartsson et al
EPI_ISL_827787	deCODE genetics	deCODE genetics	Daniel F Gudbjartsson et al
EPI_ISL_827790	deCODE genetics	deCODE genetics	Daniel F Gudbjartsson et al
EPI_ISL_827791	deCODE genetics	deCODE genetics	Daniel F Gudbjartsson et al
EPI_ISL_827800	deCODE genetics	The National University Hospital of Iceland	Daniel F Gudbjartsson et al
EPI_ISL_827801	deCODE genetics	The National University Hospital of Iceland	Daniel F Gudbjartsson et al
EPI_ISL_827802	deCODE genetics	The National University Hospital of Iceland	Daniel F Gudbjartsson et al
EPI_ISL_827803	deCODE genetics	The National University Hospital of Iceland	Daniel F Gudbjartsson et al
EPI_ISL_827804	deCODE genetics	The National University Hospital of Iceland	Daniel F Gudbjartsson et al
EPI_ISL_827805	deCODE genetics	The National University Hospital of Iceland	Daniel F Gudbjartsson et al
EPI_ISL_827807	deCODE genetics	deCODE genetics	Daniel F Gudbjartsson et al
EPI_ISL_827810	deCODE genetics	deCODE genetics	Daniel F Gudbjartsson et al
EPI_ISL_827811	deCODE genetics	deCODE genetics	Daniel F Gudbjartsson et al
EPI_ISL_827812	deCODE genetics	deCODE genetics	Daniel F Gudbjartsson et al
EPI_ISL_827813	deCODE genetics	deCODE genetics	Daniel F Gudbjartsson et al
EPI_ISL_827820	deCODE genetics	deCODE genetics	Daniel F Gudbjartsson et al
EPI_ISL_827821	deCODE genetics	The National University Hospital of Iceland	Daniel F Gudbjartsson et al
EPI_ISL_827822	deCODE genetics	The National University Hospital of Iceland	Daniel F Gudbjartsson et al
EPI_ISL_827823	deCODE genetics	deCODE genetics	Daniel F Gudbjartsson et al
EPI_ISL_827824	deCODE genetics	deCODE genetics	Daniel F Gudbjartsson et al
EPI_ISL_827825	deCODE genetics	The National University Hospital of Iceland	Daniel F Gudbjartsson et al
EPI_ISL_827826	deCODE genetics	deCODE genetics	Daniel F Gudbjartsson et al
EPI_ISL_827830	deCODE genetics	deCODE genetics	Daniel F Gudbjartsson et al
EPI_ISL_827831	deCODE genetics	The National University Hospital of Iceland	Daniel F Gudbjartsson et al
EPI_ISL_827833	deCODE genetics	deCODE genetics	Daniel F Gudbjartsson et al
EPI_ISL_827834	deCODE genetics	deCODE genetics	Daniel F Gudbjartsson et al
EPI_ISL_827835	deCODE genetics	deCODE genetics	Daniel F Gudbjartsson et al
EPI_ISL_827836	deCODE genetics	deCODE genetics	Daniel F Gudbjartsson et al
EPI_ISL_827839	deCODE genetics	deCODE genetics	Daniel F Gudbjartsson et al
EPI_ISL_827840	deCODE genetics	deCODE genetics	Daniel F Gudbjartsson et al
EPI_ISL_827841	deCODE genetics	deCODE genetics	Daniel F Gudbjartsson et al
EPI_ISL_827842	deCODE genetics	deCODE genetics	Daniel F Gudbjartsson et al
EPI_ISL_827843	deCODE genetics	deCODE genetics	Daniel F Gudbjartsson et al
EPI_ISL_827845	deCODE genetics	deCODE genetics	Daniel F Gudbjartsson et al
EPI_ISL_827846	deCODE genetics	deCODE genetics	Daniel F Gudbjartsson et al
EPI_ISL_827847	deCODE genetics	deCODE genetics	Daniel F Gudbjartsson et al
EPI_ISL_827849	deCODE genetics	deCODE genetics	Daniel F Gudbjartsson et al
EPI_ISL_827850	deCODE genetics	deCODE genetics	Daniel F Gudbjartsson et al
EPI_ISL_827851	deCODE genetics	deCODE genetics	Daniel F Gudbjartsson et al
EPI_ISL_827853	deCODE genetics	deCODE genetics	Daniel F Gudbjartsson et al
EPI_ISL_827854	deCODE genetics	deCODE genetics	Daniel F Gudbjartsson et al
EPI_ISL_827855	deCODE genetics	deCODE genetics	Daniel F Gudbjartsson et al
EPI_ISL_827856	deCODE genetics	deCODE genetics	Daniel F Gudbjartsson et al
EPI_ISL_827857	deCODE genetics	deCODE genetics	Daniel F Gudbjartsson et al
EPI_ISL_827858	deCODE genetics	deCODE genetics	Daniel F Gudbjartsson et al
EPI_ISL_827859	deCODE genetics	The National University Hospital of Iceland	Daniel F Gudbjartsson et al
EPI_ISL_827860	deCODE genetics	The National University Hospital of Iceland	Daniel F Gudbjartsson et al
EPI_ISL_827861	deCODE genetics	deCODE genetics	Daniel F Gudbjartsson et al
EPI_ISL_827862	deCODE genetics	deCODE genetics	Daniel F Gudbjartsson et al
EPI_ISL_827865	deCODE genetics	The National University Hospital of Iceland	Daniel F Gudbjartsson et al
EPI_ISL_827866	deCODE genetics	The National University Hospital of Iceland	Daniel F Gudbjartsson et al
EPI_ISL_827867	deCODE genetics	The National University Hospital of Iceland	Daniel F Gudbjartsson et al
EPI_ISL_827868	deCODE genetics	The National University Hospital of Iceland	Daniel F Gudbjartsson et al
EPI_ISL_827869	deCODE genetics	The National University Hospital of Iceland	Daniel F Gudbjartsson et al
EPI_ISL_827870	deCODE genetics	The National University Hospital of Iceland	Daniel F Gudbjartsson et al
EPI_ISL_827871	deCODE genetics	deCODE genetics	Daniel F Gudbjartsson et al
EPI_ISL_827873	deCODE genetics	deCODE genetics	Daniel F Gudbjartsson et al
EPI_ISL_827874	deCODE genetics	deCODE genetics	Daniel F Gudbjartsson et al
EPI_ISL_827877	deCODE genetics	The National University Hospital of Iceland	Daniel F Gudbjartsson et al
EPI_ISL_827878	deCODE genetics	The National University Hospital of Iceland	Daniel F Gudbjartsson et al
EPI_ISL_827880	deCODE genetics	The National University Hospital of Iceland	Daniel F Gudbjartsson et al
EPI_ISL_827881	deCODE genetics	The National University Hospital of Iceland	Daniel F Gudbjartsson et al
EPI_ISL_827883	deCODE genetics	deCODE genetics	Daniel F Gudbjartsson et al
EPI_ISL_827884	deCODE genetics	deCODE genetics	Daniel F Gudbjartsson et al
EPI_ISL_827885	deCODE genetics	deCODE genetics	Daniel F Gudbjartsson et al
EPI_ISL_827886	deCODE genetics	deCODE genetics	Daniel F Gudbjartsson et al
EPI_ISL_827887	deCODE genetics	deCODE genetics	Daniel F Gudbjartsson et al
EPI_ISL_827888	deCODE genetics	deCODE genetics	Daniel F Gudbjartsson et al
EPI_ISL_827889	deCODE genetics	deCODE genetics	Daniel F Gudbjartsson et al
EPI_ISL_827890	deCODE genetics	deCODE genetics	Daniel F Gudbjartsson et al
EPI_ISL_827891	deCODE genetics	deCODE genetics	Daniel F Gudbjartsson et al
EPI_ISL_827892	deCODE genetics	deCODE genetics	Daniel F Gudbjartsson et al
EPI_ISL_827894	deCODE genetics	deCODE genetics	Daniel F Gudbjartsson et al
EPI_ISL_827895	deCODE genetics	The National University Hospital of Iceland	Daniel F Gudbjartsson et al
EPI_ISL_827896	deCODE genetics	deCODE genetics	Daniel F Gudbjartsson et al
EPI_ISL_827897	deCODE genetics	deCODE genetics	Daniel F Gudbjartsson et al
EPI_ISL_827898	deCODE genetics	deCODE genetics	Daniel F Gudbjartsson et al
EPI_ISL_827899	deCODE genetics	The National University Hospital of Iceland	Daniel F Gudbjartsson et al
EPI_ISL_827901	deCODE genetics	deCODE genetics	Daniel F Gudbjartsson et al
EPI_ISL_827902	deCODE genetics	The National University Hospital of Iceland	Daniel F Gudbjartsson et al
EPI_ISL_827903	deCODE genetics	The National University Hospital of Iceland	Daniel F Gudbjartsson et al
EPI_ISL_827904	deCODE genetics	The National University Hospital of Iceland	Daniel F Gudbjartsson et al
EPI_ISL_827906	deCODE genetics	deCODE genetics	Daniel F Gudbjartsson et al
EPI_ISL_827907	deCODE genetics	The National University Hospital of Iceland	Daniel F Gudbjartsson et al
EPI_ISL_827908	deCODE genetics	The National University Hospital of Iceland	Daniel F Gudbjartsson et al
EPI_ISL_827910	deCODE genetics	The National University Hospital of Iceland	Daniel F Gudbjartsson et al
EPI_ISL_827911	deCODE genetics	The National University Hospital of Iceland	Daniel F Gudbjartsson et al
EPI_ISL_827912	deCODE genetics	deCODE genetics	Daniel F Gudbjartsson et al
EPI_ISL_827913	deCODE genetics	The National University Hospital of Iceland	Daniel F Gudbjartsson et al
EPI_ISL_827914	deCODE genetics	deCODE genetics	Daniel F Gudbjartsson et al
EPI_ISL_827915	deCODE genetics	deCODE genetics	Daniel F Gudbjartsson et al
EPI_ISL_827916	deCODE genetics	deCODE genetics	Daniel F Gudbjartsson et al
EPI_ISL_827917	deCODE genetics	deCODE genetics	Daniel F Gudbjartsson et al
EPI_ISL_827918	deCODE genetics	deCODE genetics	Daniel F Gudbjartsson et al
EPI_ISL_827919	deCODE genetics	deCODE genetics	Daniel F Gudbjartsson et al
EPI_ISL_827920	deCODE genetics	deCODE genetics	Daniel F Gudbjartsson et al
EPI_ISL_827921	deCODE genetics	deCODE genetics	Daniel F Gudbjartsson et al
EPI_ISL_827922	deCODE genetics	deCODE genetics	Daniel F Gudbjartsson et al
EPI_ISL_827923	deCODE genetics	deCODE genetics	Daniel F Gudbjartsson et al
EPI_ISL_827924	deCODE genetics	deCODE genetics	Daniel F Gudbjartsson et al
EPI_ISL_827925	deCODE genetics	deCODE genetics	Daniel F Gudbjartsson et al
EPI_ISL_827926	deCODE genetics	deCODE genetics	Daniel F Gudbjartsson et al
EPI_ISL_827927	deCODE genetics	deCODE genetics	Daniel F Gudbjartsson et al
EPI_ISL_827928	deCODE genetics	deCODE genetics	Daniel F Gudbjartsson et al
EPI_ISL_827929	deCODE genetics	deCODE genetics	Daniel F Gudbjartsson et al
EPI_ISL_827930	deCODE genetics	deCODE genetics	Daniel F Gudbjartsson et al
EPI_ISL_827931	deCODE genetics	deCODE genetics	Daniel F Gudbjartsson et al
EPI_ISL_827932	deCODE genetics	deCODE genetics	Daniel F Gudbjartsson et al
EPI_ISL_827933	deCODE genetics	deCODE genetics	Daniel F Gudbjartsson et al
EPI_ISL_827934	deCODE genetics	deCODE genetics	Daniel F Gudbjartsson et al
EPI_ISL_827935	deCODE genetics	The National University Hospital of Iceland	Daniel F Gudbjartsson et al
EPI_ISL_827937	deCODE genetics	deCODE genetics	Daniel F Gudbjartsson et al
EPI_ISL_827939	deCODE genetics	The National University Hospital of Iceland	Daniel F Gudbjartsson et al
EPI_ISL_827941	deCODE genetics	deCODE genetics	Daniel F Gudbjartsson et al
EPI_ISL_827942	deCODE genetics	The National University Hospital of Iceland	Daniel F Gudbjartsson et al
EPI_ISL_827944	deCODE genetics	deCODE genetics	Daniel F Gudbjartsson et al
EPI_ISL_827945	deCODE genetics	deCODE genetics	Daniel F Gudbjartsson et al
EPI_ISL_827946	deCODE genetics	deCODE genetics	Daniel F Gudbjartsson et al
EPI_ISL_827948	deCODE genetics	deCODE genetics	Daniel F Gudbjartsson et al
EPI_ISL_827950	deCODE genetics	deCODE genetics	Daniel F Gudbjartsson et al
EPI_ISL_827951	deCODE genetics	deCODE genetics	Daniel F Gudbjartsson et al
EPI_ISL_827952	deCODE genetics	deCODE genetics	Daniel F Gudbjartsson et al
EPI_ISL_827953	deCODE genetics	deCODE genetics	Daniel F Gudbjartsson et al
EPI_ISL_827954	deCODE genetics	deCODE genetics	Daniel F Gudbjartsson et al
EPI_ISL_827955	deCODE genetics	deCODE genetics	Daniel F Gudbjartsson et al
EPI_ISL_827956	deCODE genetics	deCODE genetics	Daniel F Gudbjartsson et al
EPI_ISL_827957	deCODE genetics	deCODE genetics	Daniel F Gudbjartsson et al
EPI_ISL_827958	deCODE genetics	deCODE genetics	Daniel F Gudbjartsson et al
EPI_ISL_827960	deCODE genetics	deCODE genetics	Daniel F Gudbjartsson et al
EPI_ISL_827962	deCODE genetics	deCODE genetics	Daniel F Gudbjartsson et al
EPI_ISL_827963	deCODE genetics	deCODE genetics	Daniel F Gudbjartsson et al
EPI_ISL_827964	deCODE genetics	deCODE genetics	Daniel F Gudbjartsson et al
EPI_ISL_827965	deCODE genetics	deCODE genetics	Daniel F Gudbjartsson et al
EPI_ISL_827966	deCODE genetics	deCODE genetics	Daniel F Gudbjartsson et al
EPI_ISL_827967	deCODE genetics	deCODE genetics	Daniel F Gudbjartsson et al
EPI_ISL_827968	deCODE genetics	deCODE genetics	Daniel F Gudbjartsson et al
EPI_ISL_827971	deCODE genetics	deCODE genetics	Daniel F Gudbjartsson et al
EPI_ISL_827972	deCODE genetics	deCODE genetics	Daniel F Gudbjartsson et al
EPI_ISL_827974	deCODE genetics	deCODE genetics	Daniel F Gudbjartsson et al
EPI_ISL_827976	deCODE genetics	deCODE genetics	Daniel F Gudbjartsson et al
EPI_ISL_827977	deCODE genetics	deCODE genetics	Daniel F Gudbjartsson et al
EPI_ISL_827978	deCODE genetics	deCODE genetics	Daniel F Gudbjartsson et al
EPI_ISL_827979	deCODE genetics	deCODE genetics	Daniel F Gudbjartsson et al
EPI_ISL_827980	deCODE genetics	deCODE genetics	Daniel F Gudbjartsson et al
EPI_ISL_827981	deCODE genetics	deCODE genetics	Daniel F Gudbjartsson et al
EPI_ISL_827984	deCODE genetics	deCODE genetics	Daniel F Gudbjartsson et al
EPI_ISL_827985	deCODE genetics	deCODE genetics	Daniel F Gudbjartsson et al
EPI_ISL_827987	deCODE genetics	deCODE genetics	Daniel F Gudbjartsson et al
EPI_ISL_827988	deCODE genetics	deCODE genetics	Daniel F Gudbjartsson et al
EPI_ISL_827989	deCODE genetics	deCODE genetics	Daniel F Gudbjartsson et al
EPI_ISL_827990	deCODE genetics	deCODE genetics	Daniel F Gudbjartsson et al
EPI_ISL_827992	deCODE genetics	deCODE genetics	Daniel F Gudbjartsson et al
EPI_ISL_827993	deCODE genetics	deCODE genetics	Daniel F Gudbjartsson et al
EPI_ISL_827994	deCODE genetics	deCODE genetics	Daniel F Gudbjartsson et al
EPI_ISL_827995	deCODE genetics	deCODE genetics	Daniel F Gudbjartsson et al
EPI_ISL_827996	deCODE genetics	deCODE genetics	Daniel F Gudbjartsson et al
EPI_ISL_827997	deCODE genetics	deCODE genetics	Daniel F Gudbjartsson et al
EPI_ISL_827998	deCODE genetics	deCODE genetics	Daniel F Gudbjartsson et al
EPI_ISL_827999	deCODE genetics	deCODE genetics	Daniel F Gudbjartsson et al
EPI_ISL_828000	deCODE genetics	deCODE genetics	Daniel F Gudbjartsson et al
EPI_ISL_828002	deCODE genetics	deCODE genetics	Daniel F Gudbjartsson et al
EPI_ISL_828004	deCODE genetics	deCODE genetics	Daniel F Gudbjartsson et al
EPI_ISL_828005	deCODE genetics	deCODE genetics	Daniel F Gudbjartsson et al
EPI_ISL_828006	deCODE genetics	deCODE genetics	Daniel F Gudbjartsson et al
EPI_ISL_828007	deCODE genetics	deCODE genetics	Daniel F Gudbjartsson et al
EPI_ISL_828008	deCODE genetics	The National University Hospital of Iceland	Daniel F Gudbjartsson et al
EPI_ISL_828009	deCODE genetics	The National University Hospital of Iceland	Daniel F Gudbjartsson et al
EPI_ISL_828010	deCODE genetics	The National University Hospital of Iceland	Daniel F Gudbjartsson et al
EPI_ISL_828011	deCODE genetics	The National University Hospital of Iceland	Daniel F Gudbjartsson et al
EPI_ISL_828013	deCODE genetics	The National University Hospital of Iceland	Daniel F Gudbjartsson et al
EPI_ISL_828014	deCODE genetics	The National University Hospital of Iceland	Daniel F Gudbjartsson et al
EPI_ISL_828015	deCODE genetics	The National University Hospital of Iceland	Daniel F Gudbjartsson et al
EPI_ISL_828016	deCODE genetics	The National University Hospital of Iceland	Daniel F Gudbjartsson et al
EPI_ISL_828017	deCODE genetics	deCODE genetics	Daniel F Gudbjartsson et al
EPI_ISL_828018	deCODE genetics	deCODE genetics	Daniel F Gudbjartsson et al
EPI_ISL_828019	deCODE genetics	deCODE genetics	Daniel F Gudbjartsson et al
EPI_ISL_828020	deCODE genetics	The National University Hospital of Iceland	Daniel F Gudbjartsson et al
EPI_ISL_828021	deCODE genetics	The National University Hospital of Iceland	Daniel F Gudbjartsson et al
EPI_ISL_828022	deCODE genetics	The National University Hospital of Iceland	Daniel F Gudbjartsson et al
EPI_ISL_828023	deCODE genetics	The National University Hospital of Iceland	Daniel F Gudbjartsson et al
EPI_ISL_828024	deCODE genetics	deCODE genetics	Daniel F Gudbjartsson et al
EPI_ISL_828025	deCODE genetics	The National University Hospital of Iceland	Daniel F Gudbjartsson et al
EPI_ISL_828026	deCODE genetics	deCODE genetics	Daniel F Gudbjartsson et al
EPI_ISL_828027	deCODE genetics	The National University Hospital of Iceland	Daniel F Gudbjartsson et al
EPI_ISL_828028	deCODE genetics	deCODE genetics	Daniel F Gudbjartsson et al
EPI_ISL_828029	deCODE genetics	The National University Hospital of Iceland	Daniel F Gudbjartsson et al
EPI_ISL_828030	deCODE genetics	The National University Hospital of Iceland	Daniel F Gudbjartsson et al
EPI_ISL_828031	deCODE genetics	The National University Hospital of Iceland	Daniel F Gudbjartsson et al
EPI_ISL_828032	deCODE genetics	The National University Hospital of Iceland	Daniel F Gudbjartsson et al
EPI_ISL_828033	deCODE genetics	The National University Hospital of Iceland	Daniel F Gudbjartsson et al
EPI_ISL_828034	deCODE genetics	deCODE genetics	Daniel F Gudbjartsson et al
EPI_ISL_828035	deCODE genetics	The National University Hospital of Iceland	Daniel F Gudbjartsson et al
EPI_ISL_828036	deCODE genetics	The National University Hospital of Iceland	Daniel F Gudbjartsson et al
EPI_ISL_828037	deCODE genetics	The National University Hospital of Iceland	Daniel F Gudbjartsson et al
EPI_ISL_828038	deCODE genetics	The National University Hospital of Iceland	Daniel F Gudbjartsson et al
EPI_ISL_828039	deCODE genetics	deCODE genetics	Daniel F Gudbjartsson et al
EPI_ISL_828040	deCODE genetics	deCODE genetics	Daniel F Gudbjartsson et al
EPI_ISL_828041	deCODE genetics	deCODE genetics	Daniel F Gudbjartsson et al
EPI_ISL_828042	deCODE genetics	deCODE genetics	Daniel F Gudbjartsson et al
EPI_ISL_828043	deCODE genetics	deCODE genetics	Daniel F Gudbjartsson et al
EPI_ISL_828044	deCODE genetics	deCODE genetics	Daniel F Gudbjartsson et al
EPI_ISL_828045	deCODE genetics	deCODE genetics	Daniel F Gudbjartsson et al
EPI_ISL_828046	deCODE genetics	deCODE genetics	Daniel F Gudbjartsson et al
EPI_ISL_828047	deCODE genetics	deCODE genetics	Daniel F Gudbjartsson et al
EPI_ISL_828048	deCODE genetics	deCODE genetics	Daniel F Gudbjartsson et al
EPI_ISL_828049	deCODE genetics	deCODE genetics	Daniel F Gudbjartsson et al
EPI_ISL_828051	deCODE genetics	deCODE genetics	Daniel F Gudbjartsson et al
EPI_ISL_828053	deCODE genetics	The National University Hospital of Iceland	Daniel F Gudbjartsson et al
EPI_ISL_828054	deCODE genetics	deCODE genetics	Daniel F Gudbjartsson et al
EPI_ISL_828055	deCODE genetics	deCODE genetics	Daniel F Gudbjartsson et al
EPI_ISL_828056	deCODE genetics	deCODE genetics	Daniel F Gudbjartsson et al
EPI_ISL_828057	deCODE genetics	deCODE genetics	Daniel F Gudbjartsson et al
EPI_ISL_828058	deCODE genetics	deCODE genetics	Daniel F Gudbjartsson et al
EPI_ISL_828060	deCODE genetics	deCODE genetics	Daniel F Gudbjartsson et al
EPI_ISL_828062	deCODE genetics	deCODE genetics	Daniel F Gudbjartsson et al
EPI_ISL_828063	deCODE genetics	deCODE genetics	Daniel F Gudbjartsson et al
EPI_ISL_828064	deCODE genetics	The National University Hospital of Iceland	Daniel F Gudbjartsson et al
EPI_ISL_828065	deCODE genetics	deCODE genetics	Daniel F Gudbjartsson et al
EPI_ISL_828068	deCODE genetics	deCODE genetics	Daniel F Gudbjartsson et al
EPI_ISL_828069	deCODE genetics	deCODE genetics	Daniel F Gudbjartsson et al
EPI_ISL_828070	deCODE genetics	The National University Hospital of Iceland	Daniel F Gudbjartsson et al
EPI_ISL_828071	deCODE genetics	deCODE genetics	Daniel F Gudbjartsson et al
EPI_ISL_828073	deCODE genetics	deCODE genetics	Daniel F Gudbjartsson et al
EPI_ISL_828075	deCODE genetics	deCODE genetics	Daniel F Gudbjartsson et al
EPI_ISL_828082	deCODE genetics	deCODE genetics	Daniel F Gudbjartsson et al
EPI_ISL_828084	deCODE genetics	deCODE genetics	Daniel F Gudbjartsson et al
EPI_ISL_828085	deCODE genetics	deCODE genetics	Daniel F Gudbjartsson et al
EPI_ISL_828086	deCODE genetics	deCODE genetics	Daniel F Gudbjartsson et al
EPI_ISL_828087	deCODE genetics	The National University Hospital of Iceland	Daniel F Gudbjartsson et al
EPI_ISL_828088	deCODE genetics	deCODE genetics	Daniel F Gudbjartsson et al
EPI_ISL_828089	deCODE genetics	The National University Hospital of Iceland	Daniel F Gudbjartsson et al
EPI_ISL_828090	deCODE genetics	deCODE genetics	Daniel F Gudbjartsson et al
EPI_ISL_828091	deCODE genetics	deCODE genetics	Daniel F Gudbjartsson et al
EPI_ISL_828092	deCODE genetics	deCODE genetics	Daniel F Gudbjartsson et al
EPI_ISL_828093	deCODE genetics	deCODE genetics	Daniel F Gudbjartsson et al
EPI_ISL_828094	deCODE genetics	deCODE genetics	Daniel F Gudbjartsson et al
EPI_ISL_828095	deCODE genetics	deCODE genetics	Daniel F Gudbjartsson et al
EPI_ISL_828097	deCODE genetics	deCODE genetics	Daniel F Gudbjartsson et al
EPI_ISL_828098	deCODE genetics	deCODE genetics	Daniel F Gudbjartsson et al
EPI_ISL_828099	deCODE genetics	The National University Hospital of Iceland	Daniel F Gudbjartsson et al
EPI_ISL_828100	deCODE genetics	deCODE genetics	Daniel F Gudbjartsson et al
EPI_ISL_828101	deCODE genetics	deCODE genetics	Daniel F Gudbjartsson et al
EPI_ISL_828102	deCODE genetics	deCODE genetics	Daniel F Gudbjartsson et al
EPI_ISL_828103	deCODE genetics	deCODE genetics	Daniel F Gudbjartsson et al
EPI_ISL_828104	deCODE genetics	deCODE genetics	Daniel F Gudbjartsson et al
EPI_ISL_828105	deCODE genetics	deCODE genetics	Daniel F Gudbjartsson et al
EPI_ISL_828106	deCODE genetics	deCODE genetics	Daniel F Gudbjartsson et al
EPI_ISL_828107	deCODE genetics	deCODE genetics	Daniel F Gudbjartsson et al
EPI_ISL_828109	deCODE genetics	deCODE genetics	Daniel F Gudbjartsson et al
EPI_ISL_828110	deCODE genetics	deCODE genetics	Daniel F Gudbjartsson et al
EPI_ISL_828111	deCODE genetics	deCODE genetics	Daniel F Gudbjartsson et al
EPI_ISL_828112	deCODE genetics	deCODE genetics	Daniel F Gudbjartsson et al
EPI_ISL_828113	deCODE genetics	deCODE genetics	Daniel F Gudbjartsson et al
EPI_ISL_828115	deCODE genetics	deCODE genetics	Daniel F Gudbjartsson et al
EPI_ISL_828117	deCODE genetics	deCODE genetics	Daniel F Gudbjartsson et al
EPI_ISL_828122	deCODE genetics	deCODE genetics	Daniel F Gudbjartsson et al
EPI_ISL_828123	deCODE genetics	deCODE genetics	Daniel F Gudbjartsson et al
EPI_ISL_828124	deCODE genetics	deCODE genetics	Daniel F Gudbjartsson et al
EPI_ISL_828128	deCODE genetics	deCODE genetics	Daniel F Gudbjartsson et al
EPI_ISL_828130	deCODE genetics	deCODE genetics	Daniel F Gudbjartsson et al
EPI_ISL_828131	deCODE genetics	deCODE genetics	Daniel F Gudbjartsson et al
EPI_ISL_828134	deCODE genetics	deCODE genetics	Daniel F Gudbjartsson et al
EPI_ISL_828136	deCODE genetics	deCODE genetics	Daniel F Gudbjartsson et al
EPI_ISL_828137	deCODE genetics	The National University Hospital of Iceland	Daniel F Gudbjartsson et al
EPI_ISL_828138	deCODE genetics	deCODE genetics	Daniel F Gudbjartsson et al
EPI_ISL_828139	deCODE genetics	deCODE genetics	Daniel F Gudbjartsson et al
EPI_ISL_828140	deCODE genetics	deCODE genetics	Daniel F Gudbjartsson et al
EPI_ISL_828141	deCODE genetics	deCODE genetics	Daniel F Gudbjartsson et al
EPI_ISL_828142	deCODE genetics	The National University Hospital of Iceland	Daniel F Gudbjartsson et al
EPI_ISL_828143	deCODE genetics	The National University Hospital of Iceland	Daniel F Gudbjartsson et al
EPI_ISL_828144	deCODE genetics	The National University Hospital of Iceland	Daniel F Gudbjartsson et al
EPI_ISL_828145	deCODE genetics	deCODE genetics	Daniel F Gudbjartsson et al
EPI_ISL_828147	deCODE genetics	The National University Hospital of Iceland	Daniel F Gudbjartsson et al
EPI_ISL_828148	deCODE genetics	deCODE genetics	Daniel F Gudbjartsson et al
EPI_ISL_828150	deCODE genetics	deCODE genetics	Daniel F Gudbjartsson et al
EPI_ISL_828151	deCODE genetics	deCODE genetics	Daniel F Gudbjartsson et al
EPI_ISL_828152	deCODE genetics	deCODE genetics	Daniel F Gudbjartsson et al
EPI_ISL_828153	deCODE genetics	deCODE genetics	Daniel F Gudbjartsson et al
EPI_ISL_828155	deCODE genetics	deCODE genetics	Daniel F Gudbjartsson et al
EPI_ISL_828157	deCODE genetics	The National University Hospital of Iceland	Daniel F Gudbjartsson et al
EPI_ISL_828158	deCODE genetics	The National University Hospital of Iceland	Daniel F Gudbjartsson et al
EPI_ISL_828159	deCODE genetics	The National University Hospital of Iceland	Daniel F Gudbjartsson et al
EPI_ISL_828160	deCODE genetics	The National University Hospital of Iceland	Daniel F Gudbjartsson et al
EPI_ISL_828161	deCODE genetics	deCODE genetics	Daniel F Gudbjartsson et al
EPI_ISL_828162	deCODE genetics	The National University Hospital of Iceland	Daniel F Gudbjartsson et al
EPI_ISL_828164	deCODE genetics	deCODE genetics	Daniel F Gudbjartsson et al
EPI_ISL_828165	deCODE genetics	deCODE genetics	Daniel F Gudbjartsson et al
EPI_ISL_828167	deCODE genetics	deCODE genetics	Daniel F Gudbjartsson et al
EPI_ISL_828168	deCODE genetics	deCODE genetics	Daniel F Gudbjartsson et al
EPI_ISL_828170	deCODE genetics	deCODE genetics	Daniel F Gudbjartsson et al
EPI_ISL_828171	deCODE genetics	deCODE genetics	Daniel F Gudbjartsson et al
EPI_ISL_828172	deCODE genetics	deCODE genetics	Daniel F Gudbjartsson et al
EPI_ISL_828173	deCODE genetics	deCODE genetics	Daniel F Gudbjartsson et al
EPI_ISL_828174	deCODE genetics	The National University Hospital of Iceland	Daniel F Gudbjartsson et al
EPI_ISL_828175	deCODE genetics	The National University Hospital of Iceland	Daniel F Gudbjartsson et al
EPI_ISL_828176	deCODE genetics	deCODE genetics	Daniel F Gudbjartsson et al
EPI_ISL_828177	deCODE genetics	The National University Hospital of Iceland	Daniel F Gudbjartsson et al
EPI_ISL_828178	deCODE genetics	deCODE genetics	Daniel F Gudbjartsson et al
EPI_ISL_828179	deCODE genetics	deCODE genetics	Daniel F Gudbjartsson et al
EPI_ISL_828180	deCODE genetics	deCODE genetics	Daniel F Gudbjartsson et al
EPI_ISL_828181	deCODE genetics	deCODE genetics	Daniel F Gudbjartsson et al
EPI_ISL_828185	deCODE genetics	deCODE genetics	Daniel F Gudbjartsson et al
EPI_ISL_828186	deCODE genetics	deCODE genetics	Daniel F Gudbjartsson et al
EPI_ISL_828187	deCODE genetics	deCODE genetics	Daniel F Gudbjartsson et al
EPI_ISL_828189	deCODE genetics	deCODE genetics	Daniel F Gudbjartsson et al
EPI_ISL_828193	deCODE genetics	deCODE genetics	Daniel F Gudbjartsson et al
EPI_ISL_828194	deCODE genetics	deCODE genetics	Daniel F Gudbjartsson et al
EPI_ISL_828195	deCODE genetics	deCODE genetics	Daniel F Gudbjartsson et al
EPI_ISL_828196	deCODE genetics	deCODE genetics	Daniel F Gudbjartsson et al
EPI_ISL_828197	deCODE genetics	deCODE genetics	Daniel F Gudbjartsson et al
EPI_ISL_828199	deCODE genetics	deCODE genetics	Daniel F Gudbjartsson et al
EPI_ISL_828201	deCODE genetics	deCODE genetics	Daniel F Gudbjartsson et al
EPI_ISL_828202	deCODE genetics	deCODE genetics	Daniel F Gudbjartsson et al
EPI_ISL_828203	deCODE genetics	deCODE genetics	Daniel F Gudbjartsson et al
EPI_ISL_828205	deCODE genetics	The National University Hospital of Iceland	Daniel F Gudbjartsson et al
EPI_ISL_828207	deCODE genetics	deCODE genetics	Daniel F Gudbjartsson et al
EPI_ISL_828208	deCODE genetics	deCODE genetics	Daniel F Gudbjartsson et al
EPI_ISL_828209	deCODE genetics	The National University Hospital of Iceland	Daniel F Gudbjartsson et al
EPI_ISL_828210	deCODE genetics	deCODE genetics	Daniel F Gudbjartsson et al
EPI_ISL_828211	deCODE genetics	The National University Hospital of Iceland	Daniel F Gudbjartsson et al
EPI_ISL_828212	deCODE genetics	The National University Hospital of Iceland	Daniel F Gudbjartsson et al
EPI_ISL_828213	deCODE genetics	deCODE genetics	Daniel F Gudbjartsson et al
EPI_ISL_828214	deCODE genetics	The National University Hospital of Iceland	Daniel F Gudbjartsson et al
EPI_ISL_828215	deCODE genetics	The National University Hospital of Iceland	Daniel F Gudbjartsson et al
EPI_ISL_828217	deCODE genetics	deCODE genetics	Daniel F Gudbjartsson et al
EPI_ISL_828218	deCODE genetics	deCODE genetics	Daniel F Gudbjartsson et al
EPI_ISL_828221	deCODE genetics	deCODE genetics	Daniel F Gudbjartsson et al
EPI_ISL_828222	deCODE genetics	deCODE genetics	Daniel F Gudbjartsson et al
EPI_ISL_828228	deCODE genetics	deCODE genetics	Daniel F Gudbjartsson et al
EPI_ISL_828229	deCODE genetics	The National University Hospital of Iceland	Daniel F Gudbjartsson et al
EPI_ISL_828230	deCODE genetics	deCODE genetics	Daniel F Gudbjartsson et al
EPI_ISL_828232	deCODE genetics	deCODE genetics	Daniel F Gudbjartsson et al
EPI_ISL_828233	deCODE genetics	deCODE genetics	Daniel F Gudbjartsson et al
EPI_ISL_828234	deCODE genetics	deCODE genetics	Daniel F Gudbjartsson et al
EPI_ISL_828235	deCODE genetics	deCODE genetics	Daniel F Gudbjartsson et al
EPI_ISL_828236	deCODE genetics	deCODE genetics	Daniel F Gudbjartsson et al
EPI_ISL_828237	deCODE genetics	deCODE genetics	Daniel F Gudbjartsson et al
EPI_ISL_828238	deCODE genetics	deCODE genetics	Daniel F Gudbjartsson et al
EPI_ISL_828239	deCODE genetics	deCODE genetics	Daniel F Gudbjartsson et al
EPI_ISL_828240	deCODE genetics	deCODE genetics	Daniel F Gudbjartsson et al
EPI_ISL_828241	deCODE genetics	The National University Hospital of Iceland	Daniel F Gudbjartsson et al
EPI_ISL_828242	deCODE genetics	The National University Hospital of Iceland	Daniel F Gudbjartsson et al
EPI_ISL_828244	deCODE genetics	The National University Hospital of Iceland	Daniel F Gudbjartsson et al
EPI_ISL_828245	deCODE genetics	deCODE genetics	Daniel F Gudbjartsson et al
EPI_ISL_828246	deCODE genetics	deCODE genetics	Daniel F Gudbjartsson et al
EPI_ISL_828247	deCODE genetics	deCODE genetics	Daniel F Gudbjartsson et al
EPI_ISL_828248	deCODE genetics	deCODE genetics	Daniel F Gudbjartsson et al
EPI_ISL_828249	deCODE genetics	deCODE genetics	Daniel F Gudbjartsson et al
EPI_ISL_828250	deCODE genetics	The National University Hospital of Iceland	Daniel F Gudbjartsson et al
EPI_ISL_828251	deCODE genetics	The National University Hospital of Iceland	Daniel F Gudbjartsson et al
EPI_ISL_828252	deCODE genetics	deCODE genetics	Daniel F Gudbjartsson et al
EPI_ISL_828254	deCODE genetics	deCODE genetics	Daniel F Gudbjartsson et al
EPI_ISL_828255	deCODE genetics	deCODE genetics	Daniel F Gudbjartsson et al
EPI_ISL_828256	deCODE genetics	deCODE genetics	Daniel F Gudbjartsson et al
EPI_ISL_828258	deCODE genetics	deCODE genetics	Daniel F Gudbjartsson et al
EPI_ISL_828260	deCODE genetics	deCODE genetics	Daniel F Gudbjartsson et al
EPI_ISL_828261	deCODE genetics	deCODE genetics	Daniel F Gudbjartsson et al
EPI_ISL_828262	deCODE genetics	deCODE genetics	Daniel F Gudbjartsson et al
EPI_ISL_828263	deCODE genetics	deCODE genetics	Daniel F Gudbjartsson et al
EPI_ISL_828264	deCODE genetics	deCODE genetics	Daniel F Gudbjartsson et al
EPI_ISL_828266	deCODE genetics	The National University Hospital of Iceland	Daniel F Gudbjartsson et al
EPI_ISL_828269	deCODE genetics	deCODE genetics	Daniel F Gudbjartsson et al
EPI_ISL_828270	deCODE genetics	The National University Hospital of Iceland	Daniel F Gudbjartsson et al
EPI_ISL_828271	deCODE genetics	deCODE genetics	Daniel F Gudbjartsson et al
EPI_ISL_828272	deCODE genetics	deCODE genetics	Daniel F Gudbjartsson et al
EPI_ISL_828274	deCODE genetics	deCODE genetics	Daniel F Gudbjartsson et al
EPI_ISL_828276	deCODE genetics	deCODE genetics	Daniel F Gudbjartsson et al
EPI_ISL_828277	deCODE genetics	deCODE genetics	Daniel F Gudbjartsson et al
EPI_ISL_828280	deCODE genetics	deCODE genetics	Daniel F Gudbjartsson et al
EPI_ISL_828281	deCODE genetics	deCODE genetics	Daniel F Gudbjartsson et al
EPI_ISL_828282	deCODE genetics	deCODE genetics	Daniel F Gudbjartsson et al
EPI_ISL_828284	deCODE genetics	deCODE genetics	Daniel F Gudbjartsson et al
EPI_ISL_828285	deCODE genetics	The National University Hospital of Iceland	Daniel F Gudbjartsson et al
EPI_ISL_828286	deCODE genetics	The National University Hospital of Iceland	Daniel F Gudbjartsson et al
EPI_ISL_828287	deCODE genetics	The National University Hospital of Iceland	Daniel F Gudbjartsson et al
EPI_ISL_828288	deCODE genetics	deCODE genetics	Daniel F Gudbjartsson et al
EPI_ISL_828289	deCODE genetics	deCODE genetics	Daniel F Gudbjartsson et al
EPI_ISL_828290	deCODE genetics	deCODE genetics	Daniel F Gudbjartsson et al
EPI_ISL_828291	deCODE genetics	deCODE genetics	Daniel F Gudbjartsson et al
EPI_ISL_828292	deCODE genetics	deCODE genetics	Daniel F Gudbjartsson et al
EPI_ISL_828293	deCODE genetics	deCODE genetics	Daniel F Gudbjartsson et al
EPI_ISL_828294	deCODE genetics	deCODE genetics	Daniel F Gudbjartsson et al
EPI_ISL_828295	deCODE genetics	deCODE genetics	Daniel F Gudbjartsson et al
EPI_ISL_828296	deCODE genetics	deCODE genetics	Daniel F Gudbjartsson et al
EPI_ISL_828297	deCODE genetics	deCODE genetics	Daniel F Gudbjartsson et al
EPI_ISL_828298	deCODE genetics	deCODE genetics	Daniel F Gudbjartsson et al
EPI_ISL_828299	deCODE genetics	deCODE genetics	Daniel F Gudbjartsson et al
EPI_ISL_828300	deCODE genetics	deCODE genetics	Daniel F Gudbjartsson et al
EPI_ISL_828301	deCODE genetics	deCODE genetics	Daniel F Gudbjartsson et al
EPI_ISL_828302	deCODE genetics	deCODE genetics	Daniel F Gudbjartsson et al
EPI_ISL_828303	deCODE genetics	deCODE genetics	Daniel F Gudbjartsson et al
EPI_ISL_828304	deCODE genetics	deCODE genetics	Daniel F Gudbjartsson et al
EPI_ISL_828306	deCODE genetics	deCODE genetics	Daniel F Gudbjartsson et al
EPI_ISL_828307	deCODE genetics	deCODE genetics	Daniel F Gudbjartsson et al
EPI_ISL_828308	deCODE genetics	deCODE genetics	Daniel F Gudbjartsson et al
EPI_ISL_828309	deCODE genetics	deCODE genetics	Daniel F Gudbjartsson et al
EPI_ISL_828311	deCODE genetics	deCODE genetics	Daniel F Gudbjartsson et al
EPI_ISL_828312	deCODE genetics	deCODE genetics	Daniel F Gudbjartsson et al
EPI_ISL_828313	deCODE genetics	deCODE genetics	Daniel F Gudbjartsson et al
EPI_ISL_828316	deCODE genetics	deCODE genetics	Daniel F Gudbjartsson et al
EPI_ISL_828318	deCODE genetics	deCODE genetics	Daniel F Gudbjartsson et al
EPI_ISL_828319	deCODE genetics	deCODE genetics	Daniel F Gudbjartsson et al
EPI_ISL_828321	deCODE genetics	deCODE genetics	Daniel F Gudbjartsson et al
EPI_ISL_828322	deCODE genetics	The National University Hospital of Iceland	Daniel F Gudbjartsson et al
EPI_ISL_828323	deCODE genetics	The National University Hospital of Iceland	Daniel F Gudbjartsson et al
EPI_ISL_828324	deCODE genetics	The National University Hospital of Iceland	Daniel F Gudbjartsson et al
EPI_ISL_828325	deCODE genetics	The National University Hospital of Iceland	Daniel F Gudbjartsson et al
EPI_ISL_828326	deCODE genetics	The National University Hospital of Iceland	Daniel F Gudbjartsson et al
EPI_ISL_828327	deCODE genetics	The National University Hospital of Iceland	Daniel F Gudbjartsson et al
EPI_ISL_828328	deCODE genetics	deCODE genetics	Daniel F Gudbjartsson et al
EPI_ISL_828329	deCODE genetics	deCODE genetics	Daniel F Gudbjartsson et al
EPI_ISL_828330	deCODE genetics	The National University Hospital of Iceland	Daniel F Gudbjartsson et al
EPI_ISL_828331	deCODE genetics	The National University Hospital of Iceland	Daniel F Gudbjartsson et al
EPI_ISL_828332	deCODE genetics	The National University Hospital of Iceland	Daniel F Gudbjartsson et al
EPI_ISL_828333	deCODE genetics	The National University Hospital of Iceland	Daniel F Gudbjartsson et al
EPI_ISL_828335	deCODE genetics	deCODE genetics	Daniel F Gudbjartsson et al
EPI_ISL_828336	deCODE genetics	The National University Hospital of Iceland	Daniel F Gudbjartsson et al
EPI_ISL_828337	deCODE genetics	deCODE genetics	Daniel F Gudbjartsson et al
EPI_ISL_828338	deCODE genetics	deCODE genetics	Daniel F Gudbjartsson et al
EPI_ISL_828341	deCODE genetics	deCODE genetics	Daniel F Gudbjartsson et al
EPI_ISL_828342	deCODE genetics	deCODE genetics	Daniel F Gudbjartsson et al
EPI_ISL_828343	deCODE genetics	deCODE genetics	Daniel F Gudbjartsson et al
EPI_ISL_828344	deCODE genetics	deCODE genetics	Daniel F Gudbjartsson et al
EPI_ISL_828345	deCODE genetics	deCODE genetics	Daniel F Gudbjartsson et al
EPI_ISL_828346	deCODE genetics	deCODE genetics	Daniel F Gudbjartsson et al
EPI_ISL_828347	deCODE genetics	deCODE genetics	Daniel F Gudbjartsson et al
EPI_ISL_828349	deCODE genetics	deCODE genetics	Daniel F Gudbjartsson et al
EPI_ISL_828351	deCODE genetics	deCODE genetics	Daniel F Gudbjartsson et al
EPI_ISL_828352	deCODE genetics	The National University Hospital of Iceland	Daniel F Gudbjartsson et al
EPI_ISL_828353	deCODE genetics	deCODE genetics	Daniel F Gudbjartsson et al
EPI_ISL_828354	deCODE genetics	deCODE genetics	Daniel F Gudbjartsson et al
EPI_ISL_828355	deCODE genetics	deCODE genetics	Daniel F Gudbjartsson et al
EPI_ISL_828357	deCODE genetics	deCODE genetics	Daniel F Gudbjartsson et al
EPI_ISL_828358	deCODE genetics	deCODE genetics	Daniel F Gudbjartsson et al
EPI_ISL_828361	deCODE genetics	deCODE genetics	Daniel F Gudbjartsson et al
EPI_ISL_828362	deCODE genetics	deCODE genetics	Daniel F Gudbjartsson et al
EPI_ISL_828363	deCODE genetics	The National University Hospital of Iceland	Daniel F Gudbjartsson et al
EPI_ISL_828364	deCODE genetics	The National University Hospital of Iceland	Daniel F Gudbjartsson et al
EPI_ISL_828365	deCODE genetics	deCODE genetics	Daniel F Gudbjartsson et al
EPI_ISL_828366	deCODE genetics	deCODE genetics	Daniel F Gudbjartsson et al
EPI_ISL_828368	deCODE genetics	deCODE genetics	Daniel F Gudbjartsson et al
EPI_ISL_828369	deCODE genetics	deCODE genetics	Daniel F Gudbjartsson et al
EPI_ISL_828370	deCODE genetics	deCODE genetics	Daniel F Gudbjartsson et al
EPI_ISL_828371	deCODE genetics	deCODE genetics	Daniel F Gudbjartsson et al
EPI_ISL_828372	deCODE genetics	deCODE genetics	Daniel F Gudbjartsson et al
EPI_ISL_828376	deCODE genetics	deCODE genetics	Daniel F Gudbjartsson et al
EPI_ISL_828378	deCODE genetics	deCODE genetics	Daniel F Gudbjartsson et al
EPI_ISL_828379	deCODE genetics	deCODE genetics	Daniel F Gudbjartsson et al
EPI_ISL_828380	deCODE genetics	deCODE genetics	Daniel F Gudbjartsson et al
EPI_ISL_828381	deCODE genetics	deCODE genetics	Daniel F Gudbjartsson et al
EPI_ISL_828383	deCODE genetics	The National University Hospital of Iceland	Daniel F Gudbjartsson et al
EPI_ISL_828384	deCODE genetics	deCODE genetics	Daniel F Gudbjartsson et al
EPI_ISL_828385	deCODE genetics	deCODE genetics	Daniel F Gudbjartsson et al
EPI_ISL_828386	deCODE genetics	deCODE genetics	Daniel F Gudbjartsson et al
EPI_ISL_828387	deCODE genetics	deCODE genetics	Daniel F Gudbjartsson et al
EPI_ISL_828388	deCODE genetics	deCODE genetics	Daniel F Gudbjartsson et al
EPI_ISL_828390	deCODE genetics	deCODE genetics	Daniel F Gudbjartsson et al
EPI_ISL_828391	deCODE genetics	deCODE genetics	Daniel F Gudbjartsson et al
EPI_ISL_828392	deCODE genetics	deCODE genetics	Daniel F Gudbjartsson et al
EPI_ISL_828393	deCODE genetics	deCODE genetics	Daniel F Gudbjartsson et al
EPI_ISL_828394	deCODE genetics	deCODE genetics	Daniel F Gudbjartsson et al
EPI_ISL_828396	deCODE genetics	deCODE genetics	Daniel F Gudbjartsson et al
EPI_ISL_828397	deCODE genetics	The National University Hospital of Iceland	Daniel F Gudbjartsson et al
EPI_ISL_828399	deCODE genetics	The National University Hospital of Iceland	Daniel F Gudbjartsson et al
EPI_ISL_828400	deCODE genetics	The National University Hospital of Iceland	Daniel F Gudbjartsson et al
EPI_ISL_828401	deCODE genetics	The National University Hospital of Iceland	Daniel F Gudbjartsson et al
EPI_ISL_828402	deCODE genetics	The National University Hospital of Iceland	Daniel F Gudbjartsson et al
EPI_ISL_828403	deCODE genetics	deCODE genetics	Daniel F Gudbjartsson et al
EPI_ISL_828404	deCODE genetics	deCODE genetics	Daniel F Gudbjartsson et al
EPI_ISL_828405	deCODE genetics	The National University Hospital of Iceland	Daniel F Gudbjartsson et al
EPI_ISL_828406	deCODE genetics	The National University Hospital of Iceland	Daniel F Gudbjartsson et al
EPI_ISL_828408	deCODE genetics	The National University Hospital of Iceland	Daniel F Gudbjartsson et al
EPI_ISL_828409	deCODE genetics	deCODE genetics	Daniel F Gudbjartsson et al
EPI_ISL_828410	deCODE genetics	deCODE genetics	Daniel F Gudbjartsson et al
EPI_ISL_828411	deCODE genetics	deCODE genetics	Daniel F Gudbjartsson et al
EPI_ISL_828414	deCODE genetics	deCODE genetics	Daniel F Gudbjartsson et al
EPI_ISL_828415	deCODE genetics	deCODE genetics	Daniel F Gudbjartsson et al
EPI_ISL_828416	deCODE genetics	deCODE genetics	Daniel F Gudbjartsson et al
EPI_ISL_828417	deCODE genetics	deCODE genetics	Daniel F Gudbjartsson et al
EPI_ISL_828419	deCODE genetics	deCODE genetics	Daniel F Gudbjartsson et al
EPI_ISL_828420	deCODE genetics	deCODE genetics	Daniel F Gudbjartsson et al
EPI_ISL_828421	deCODE genetics	deCODE genetics	Daniel F Gudbjartsson et al
EPI_ISL_828422	deCODE genetics	deCODE genetics	Daniel F Gudbjartsson et al
EPI_ISL_828423	deCODE genetics	deCODE genetics	Daniel F Gudbjartsson et al
EPI_ISL_828424	deCODE genetics	deCODE genetics	Daniel F Gudbjartsson et al
EPI_ISL_828425	deCODE genetics	deCODE genetics	Daniel F Gudbjartsson et al
EPI_ISL_828426	deCODE genetics	deCODE genetics	Daniel F Gudbjartsson et al
EPI_ISL_828428	deCODE genetics	deCODE genetics	Daniel F Gudbjartsson et al
EPI_ISL_828429	deCODE genetics	deCODE genetics	Daniel F Gudbjartsson et al
EPI_ISL_828430	deCODE genetics	deCODE genetics	Daniel F Gudbjartsson et al
EPI_ISL_828431	deCODE genetics	deCODE genetics	Daniel F Gudbjartsson et al
EPI_ISL_828432	deCODE genetics	deCODE genetics	Daniel F Gudbjartsson et al
EPI_ISL_828433	deCODE genetics	deCODE genetics	Daniel F Gudbjartsson et al
EPI_ISL_828434	deCODE genetics	deCODE genetics	Daniel F Gudbjartsson et al
EPI_ISL_828437	deCODE genetics	deCODE genetics	Daniel F Gudbjartsson et al
EPI_ISL_828440	deCODE genetics	deCODE genetics	Daniel F Gudbjartsson et al
EPI_ISL_828441	deCODE genetics	deCODE genetics	Daniel F Gudbjartsson et al
EPI_ISL_828445	deCODE genetics	deCODE genetics	Daniel F Gudbjartsson et al
EPI_ISL_828447	deCODE genetics	deCODE genetics	Daniel F Gudbjartsson et al
EPI_ISL_828448	deCODE genetics	deCODE genetics	Daniel F Gudbjartsson et al
EPI_ISL_828449	deCODE genetics	deCODE genetics	Daniel F Gudbjartsson et al
EPI_ISL_828453	deCODE genetics	deCODE genetics	Daniel F Gudbjartsson et al
EPI_ISL_828454	deCODE genetics	deCODE genetics	Daniel F Gudbjartsson et al
EPI_ISL_828456	deCODE genetics	deCODE genetics	Daniel F Gudbjartsson et al
EPI_ISL_828457	deCODE genetics	deCODE genetics	Daniel F Gudbjartsson et al
EPI_ISL_828458	deCODE genetics	deCODE genetics	Daniel F Gudbjartsson et al
EPI_ISL_828459	deCODE genetics	deCODE genetics	Daniel F Gudbjartsson et al
EPI_ISL_828461	deCODE genetics	deCODE genetics	Daniel F Gudbjartsson et al
EPI_ISL_828462	deCODE genetics	deCODE genetics	Daniel F Gudbjartsson et al
EPI_ISL_828463	deCODE genetics	deCODE genetics	Daniel F Gudbjartsson et al
EPI_ISL_828464	deCODE genetics	The National University Hospital of Iceland	Daniel F Gudbjartsson et al
EPI_ISL_828465	deCODE genetics	The National University Hospital of Iceland	Daniel F Gudbjartsson et al
EPI_ISL_828468	deCODE genetics	deCODE genetics	Daniel F Gudbjartsson et al
EPI_ISL_828469	deCODE genetics	The National University Hospital of Iceland	Daniel F Gudbjartsson et al
EPI_ISL_828472	deCODE genetics	deCODE genetics	Daniel F Gudbjartsson et al
EPI_ISL_828473	deCODE genetics	deCODE genetics	Daniel F Gudbjartsson et al
EPI_ISL_828474	deCODE genetics	deCODE genetics	Daniel F Gudbjartsson et al
EPI_ISL_828475	deCODE genetics	deCODE genetics	Daniel F Gudbjartsson et al
EPI_ISL_828477	deCODE genetics	deCODE genetics	Daniel F Gudbjartsson et al
EPI_ISL_828479	deCODE genetics	deCODE genetics	Daniel F Gudbjartsson et al
EPI_ISL_828481	deCODE genetics	deCODE genetics	Daniel F Gudbjartsson et al
EPI_ISL_828483	deCODE genetics	The National University Hospital of Iceland	Daniel F Gudbjartsson et al
EPI_ISL_828484	deCODE genetics	The National University Hospital of Iceland	Daniel F Gudbjartsson et al
EPI_ISL_828485	deCODE genetics	The National University Hospital of Iceland	Daniel F Gudbjartsson et al
EPI_ISL_828486	deCODE genetics	The National University Hospital of Iceland	Daniel F Gudbjartsson et al
EPI_ISL_828487	deCODE genetics	The National University Hospital of Iceland	Daniel F Gudbjartsson et al
EPI_ISL_828488	deCODE genetics	deCODE genetics	Daniel F Gudbjartsson et al
EPI_ISL_828489	deCODE genetics	deCODE genetics	Daniel F Gudbjartsson et al
EPI_ISL_828490	deCODE genetics	deCODE genetics	Daniel F Gudbjartsson et al
EPI_ISL_828492	deCODE genetics	deCODE genetics	Daniel F Gudbjartsson et al
EPI_ISL_828493	deCODE genetics	The National University Hospital of Iceland	Daniel F Gudbjartsson et al
EPI_ISL_828494	deCODE genetics	The National University Hospital of Iceland	Daniel F Gudbjartsson et al
EPI_ISL_828495	deCODE genetics	The National University Hospital of Iceland	Daniel F Gudbjartsson et al
EPI_ISL_828496	deCODE genetics	deCODE genetics	Daniel F Gudbjartsson et al
EPI_ISL_828497	deCODE genetics	deCODE genetics	Daniel F Gudbjartsson et al
EPI_ISL_828498	deCODE genetics	deCODE genetics	Daniel F Gudbjartsson et al
EPI_ISL_828499	deCODE genetics	deCODE genetics	Daniel F Gudbjartsson et al
EPI_ISL_828500	deCODE genetics	deCODE genetics	Daniel F Gudbjartsson et al
EPI_ISL_828503	deCODE genetics	The National University Hospital of Iceland	Daniel F Gudbjartsson et al
EPI_ISL_828504	deCODE genetics	The National University Hospital of Iceland	Daniel F Gudbjartsson et al
EPI_ISL_828505	deCODE genetics	The National University Hospital of Iceland	Daniel F Gudbjartsson et al
EPI_ISL_828506	deCODE genetics	The National University Hospital of Iceland	Daniel F Gudbjartsson et al
EPI_ISL_828507	deCODE genetics	The National University Hospital of Iceland	Daniel F Gudbjartsson et al
EPI_ISL_828508	deCODE genetics	deCODE genetics	Daniel F Gudbjartsson et al
EPI_ISL_828509	deCODE genetics	deCODE genetics	Daniel F Gudbjartsson et al
EPI_ISL_828511	deCODE genetics	deCODE genetics	Daniel F Gudbjartsson et al
EPI_ISL_828512	deCODE genetics	deCODE genetics	Daniel F Gudbjartsson et al
EPI_ISL_828513	deCODE genetics	deCODE genetics	Daniel F Gudbjartsson et al
EPI_ISL_828516	deCODE genetics	deCODE genetics	Daniel F Gudbjartsson et al
EPI_ISL_828518	deCODE genetics	The National University Hospital of Iceland	Daniel F Gudbjartsson et al
EPI_ISL_828520	deCODE genetics	deCODE genetics	Daniel F Gudbjartsson et al
EPI_ISL_828521	deCODE genetics	deCODE genetics	Daniel F Gudbjartsson et al
EPI_ISL_828522	deCODE genetics	The National University Hospital of Iceland	Daniel F Gudbjartsson et al
EPI_ISL_828523	deCODE genetics	deCODE genetics	Daniel F Gudbjartsson et al
EPI_ISL_828524	deCODE genetics	deCODE genetics	Daniel F Gudbjartsson et al
EPI_ISL_828525	deCODE genetics	deCODE genetics	Daniel F Gudbjartsson et al
EPI_ISL_828526	deCODE genetics	deCODE genetics	Daniel F Gudbjartsson et al
EPI_ISL_828527	deCODE genetics	deCODE genetics	Daniel F Gudbjartsson et al
EPI_ISL_828528	deCODE genetics	deCODE genetics	Daniel F Gudbjartsson et al
EPI_ISL_828529	deCODE genetics	deCODE genetics	Daniel F Gudbjartsson et al
EPI_ISL_828530	deCODE genetics	The National University Hospital of Iceland	Daniel F Gudbjartsson et al
EPI_ISL_828531	deCODE genetics	deCODE genetics	Daniel F Gudbjartsson et al
EPI_ISL_828533	deCODE genetics	deCODE genetics	Daniel F Gudbjartsson et al
EPI_ISL_828534	deCODE genetics	deCODE genetics	Daniel F Gudbjartsson et al
EPI_ISL_828535	deCODE genetics	deCODE genetics	Daniel F Gudbjartsson et al
EPI_ISL_828536	deCODE genetics	deCODE genetics	Daniel F Gudbjartsson et al
EPI_ISL_828537	deCODE genetics	The National University Hospital of Iceland	Daniel F Gudbjartsson et al
EPI_ISL_828538	deCODE genetics	deCODE genetics	Daniel F Gudbjartsson et al
EPI_ISL_828539	deCODE genetics	The National University Hospital of Iceland	Daniel F Gudbjartsson et al
EPI_ISL_828540	deCODE genetics	The National University Hospital of Iceland	Daniel F Gudbjartsson et al
EPI_ISL_828541	deCODE genetics	The National University Hospital of Iceland	Daniel F Gudbjartsson et al
EPI_ISL_828542	deCODE genetics	deCODE genetics	Daniel F Gudbjartsson et al
EPI_ISL_828543	deCODE genetics	The National University Hospital of Iceland	Daniel F Gudbjartsson et al
EPI_ISL_828546	deCODE genetics	deCODE genetics	Daniel F Gudbjartsson et al
EPI_ISL_828547	deCODE genetics	deCODE genetics	Daniel F Gudbjartsson et al
EPI_ISL_828548	deCODE genetics	deCODE genetics	Daniel F Gudbjartsson et al
EPI_ISL_828549	deCODE genetics	deCODE genetics	Daniel F Gudbjartsson et al
EPI_ISL_828551	deCODE genetics	deCODE genetics	Daniel F Gudbjartsson et al
EPI_ISL_828553	deCODE genetics	deCODE genetics	Daniel F Gudbjartsson et al
EPI_ISL_828554	deCODE genetics	The National University Hospital of Iceland	Daniel F Gudbjartsson et al
EPI_ISL_828558	deCODE genetics	deCODE genetics	Daniel F Gudbjartsson et al
EPI_ISL_828559	deCODE genetics	deCODE genetics	Daniel F Gudbjartsson et al
EPI_ISL_828560	deCODE genetics	deCODE genetics	Daniel F Gudbjartsson et al
EPI_ISL_828561	deCODE genetics	deCODE genetics	Daniel F Gudbjartsson et al
EPI_ISL_828563	deCODE genetics	deCODE genetics	Daniel F Gudbjartsson et al
EPI_ISL_828564	deCODE genetics	deCODE genetics	Daniel F Gudbjartsson et al
EPI_ISL_828565	deCODE genetics	deCODE genetics	Daniel F Gudbjartsson et al
EPI_ISL_828566	deCODE genetics	deCODE genetics	Daniel F Gudbjartsson et al
EPI_ISL_828567	deCODE genetics	deCODE genetics	Daniel F Gudbjartsson et al
EPI_ISL_828568	deCODE genetics	deCODE genetics	Daniel F Gudbjartsson et al
EPI_ISL_828570	deCODE genetics	deCODE genetics	Daniel F Gudbjartsson et al
EPI_ISL_828571	deCODE genetics	deCODE genetics	Daniel F Gudbjartsson et al
EPI_ISL_828572	deCODE genetics	deCODE genetics	Daniel F Gudbjartsson et al
EPI_ISL_828574	deCODE genetics	deCODE genetics	Daniel F Gudbjartsson et al
EPI_ISL_828575	deCODE genetics	deCODE genetics	Daniel F Gudbjartsson et al
EPI_ISL_828578	deCODE genetics	deCODE genetics	Daniel F Gudbjartsson et al
EPI_ISL_828579	deCODE genetics	deCODE genetics	Daniel F Gudbjartsson et al
EPI_ISL_828580	deCODE genetics	deCODE genetics	Daniel F Gudbjartsson et al
EPI_ISL_828581	deCODE genetics	deCODE genetics	Daniel F Gudbjartsson et al
EPI_ISL_828582	deCODE genetics	deCODE genetics	Daniel F Gudbjartsson et al
EPI_ISL_828583	deCODE genetics	deCODE genetics	Daniel F Gudbjartsson et al
EPI_ISL_828584	deCODE genetics	deCODE genetics	Daniel F Gudbjartsson et al
EPI_ISL_828585	deCODE genetics	deCODE genetics	Daniel F Gudbjartsson et al
EPI_ISL_828586	deCODE genetics	deCODE genetics	Daniel F Gudbjartsson et al
EPI_ISL_828587	deCODE genetics	deCODE genetics	Daniel F Gudbjartsson et al
EPI_ISL_828589	deCODE genetics	The National University Hospital of Iceland	Daniel F Gudbjartsson et al
EPI_ISL_828590	deCODE genetics	deCODE genetics	Daniel F Gudbjartsson et al
EPI_ISL_828591	deCODE genetics	The National University Hospital of Iceland	Daniel F Gudbjartsson et al
EPI_ISL_828592	deCODE genetics	deCODE genetics	Daniel F Gudbjartsson et al
EPI_ISL_828593	deCODE genetics	The National University Hospital of Iceland	Daniel F Gudbjartsson et al
EPI_ISL_828594	deCODE genetics	The National University Hospital of Iceland	Daniel F Gudbjartsson et al
EPI_ISL_828596	deCODE genetics	The National University Hospital of Iceland	Daniel F Gudbjartsson et al
EPI_ISL_828599	deCODE genetics	deCODE genetics	Daniel F Gudbjartsson et al
EPI_ISL_828600	deCODE genetics	deCODE genetics	Daniel F Gudbjartsson et al
EPI_ISL_828602	deCODE genetics	deCODE genetics	Daniel F Gudbjartsson et al
EPI_ISL_828603	deCODE genetics	deCODE genetics	Daniel F Gudbjartsson et al
EPI_ISL_828604	deCODE genetics	deCODE genetics	Daniel F Gudbjartsson et al
EPI_ISL_828605	deCODE genetics	deCODE genetics	Daniel F Gudbjartsson et al
EPI_ISL_828606	deCODE genetics	deCODE genetics	Daniel F Gudbjartsson et al
EPI_ISL_828608	deCODE genetics	deCODE genetics	Daniel F Gudbjartsson et al
EPI_ISL_828611	deCODE genetics	deCODE genetics	Daniel F Gudbjartsson et al
EPI_ISL_828613	deCODE genetics	deCODE genetics	Daniel F Gudbjartsson et al
EPI_ISL_828614	deCODE genetics	deCODE genetics	Daniel F Gudbjartsson et al
EPI_ISL_828619	deCODE genetics	deCODE genetics	Daniel F Gudbjartsson et al
EPI_ISL_828622	deCODE genetics	deCODE genetics	Daniel F Gudbjartsson et al
EPI_ISL_828623	deCODE genetics	deCODE genetics	Daniel F Gudbjartsson et al
EPI_ISL_828628	deCODE genetics	deCODE genetics	Daniel F Gudbjartsson et al
EPI_ISL_828629	deCODE genetics	deCODE genetics	Daniel F Gudbjartsson et al
EPI_ISL_828630	deCODE genetics	The National University Hospital of Iceland	Daniel F Gudbjartsson et al
EPI_ISL_828631	deCODE genetics	The National University Hospital of Iceland	Daniel F Gudbjartsson et al
EPI_ISL_828632	deCODE genetics	deCODE genetics	Daniel F Gudbjartsson et al
EPI_ISL_828634	deCODE genetics	The National University Hospital of Iceland	Daniel F Gudbjartsson et al
EPI_ISL_828635	deCODE genetics	The National University Hospital of Iceland	Daniel F Gudbjartsson et al
EPI_ISL_828636	deCODE genetics	deCODE genetics	Daniel F Gudbjartsson et al
EPI_ISL_828638	deCODE genetics	deCODE genetics	Daniel F Gudbjartsson et al
EPI_ISL_828639	deCODE genetics	deCODE genetics	Daniel F Gudbjartsson et al
EPI_ISL_828640	deCODE genetics	deCODE genetics	Daniel F Gudbjartsson et al
EPI_ISL_828641	deCODE genetics	The National University Hospital of Iceland	Daniel F Gudbjartsson et al
EPI_ISL_828642	deCODE genetics	The National University Hospital of Iceland	Daniel F Gudbjartsson et al
EPI_ISL_828644	deCODE genetics	The National University Hospital of Iceland	Daniel F Gudbjartsson et al
EPI_ISL_828646	deCODE genetics	The National University Hospital of Iceland	Daniel F Gudbjartsson et al
EPI_ISL_828647	deCODE genetics	deCODE genetics	Daniel F Gudbjartsson et al
EPI_ISL_828648	deCODE genetics	deCODE genetics	Daniel F Gudbjartsson et al
EPI_ISL_828651	deCODE genetics	deCODE genetics	Daniel F Gudbjartsson et al
EPI_ISL_828653	deCODE genetics	The National University Hospital of Iceland	Daniel F Gudbjartsson et al
EPI_ISL_828654	deCODE genetics	deCODE genetics	Daniel F Gudbjartsson et al
EPI_ISL_828657	deCODE genetics	The National University Hospital of Iceland	Daniel F Gudbjartsson et al
EPI_ISL_828658	deCODE genetics	The National University Hospital of Iceland	Daniel F Gudbjartsson et al
EPI_ISL_828659	deCODE genetics	The National University Hospital of Iceland	Daniel F Gudbjartsson et al
EPI_ISL_828660	deCODE genetics	The National University Hospital of Iceland	Daniel F Gudbjartsson et al
EPI_ISL_828662	deCODE genetics	The National University Hospital of Iceland	Daniel F Gudbjartsson et al
EPI_ISL_828663	deCODE genetics	The National University Hospital of Iceland	Daniel F Gudbjartsson et al
EPI_ISL_828664	deCODE genetics	deCODE genetics	Daniel F Gudbjartsson et al
EPI_ISL_828666	deCODE genetics	deCODE genetics	Daniel F Gudbjartsson et al
EPI_ISL_828670	deCODE genetics	deCODE genetics	Daniel F Gudbjartsson et al
EPI_ISL_828674	deCODE genetics	deCODE genetics	Daniel F Gudbjartsson et al
EPI_ISL_828675	deCODE genetics	deCODE genetics	Daniel F Gudbjartsson et al
EPI_ISL_828677	deCODE genetics	The National University Hospital of Iceland	Daniel F Gudbjartsson et al
EPI_ISL_828678	deCODE genetics	deCODE genetics	Daniel F Gudbjartsson et al
EPI_ISL_828682	deCODE genetics	deCODE genetics	Daniel F Gudbjartsson et al
EPI_ISL_828683	deCODE genetics	deCODE genetics	Daniel F Gudbjartsson et al
EPI_ISL_828684	deCODE genetics	deCODE genetics	Daniel F Gudbjartsson et al
EPI_ISL_828685	deCODE genetics	deCODE genetics	Daniel F Gudbjartsson et al
EPI_ISL_828686	deCODE genetics	deCODE genetics	Daniel F Gudbjartsson et al
EPI_ISL_828687	deCODE genetics	deCODE genetics	Daniel F Gudbjartsson et al
EPI_ISL_828688	deCODE genetics	deCODE genetics	Daniel F Gudbjartsson et al
EPI_ISL_828689	deCODE genetics	deCODE genetics	Daniel F Gudbjartsson et al
EPI_ISL_828690	deCODE genetics	deCODE genetics	Daniel F Gudbjartsson et al
EPI_ISL_828691	deCODE genetics	deCODE genetics	Daniel F Gudbjartsson et al
EPI_ISL_828692	deCODE genetics	deCODE genetics	Daniel F Gudbjartsson et al
EPI_ISL_828693	deCODE genetics	deCODE genetics	Daniel F Gudbjartsson et al
EPI_ISL_828694	deCODE genetics	deCODE genetics	Daniel F Gudbjartsson et al
EPI_ISL_828695	deCODE genetics	deCODE genetics	Daniel F Gudbjartsson et al
EPI_ISL_828696	deCODE genetics	deCODE genetics	Daniel F Gudbjartsson et al
EPI_ISL_828697	deCODE genetics	deCODE genetics	Daniel F Gudbjartsson et al
EPI_ISL_828698	deCODE genetics	deCODE genetics	Daniel F Gudbjartsson et al
EPI_ISL_828699	deCODE genetics	deCODE genetics	Daniel F Gudbjartsson et al
EPI_ISL_828701	deCODE genetics	deCODE genetics	Daniel F Gudbjartsson et al
EPI_ISL_828702	deCODE genetics	deCODE genetics	Daniel F Gudbjartsson et al
EPI_ISL_828703	deCODE genetics	deCODE genetics	Daniel F Gudbjartsson et al
EPI_ISL_828704	deCODE genetics	deCODE genetics	Daniel F Gudbjartsson et al
EPI_ISL_828705	deCODE genetics	deCODE genetics	Daniel F Gudbjartsson et al
EPI_ISL_828707	deCODE genetics	deCODE genetics	Daniel F Gudbjartsson et al
EPI_ISL_828708	deCODE genetics	deCODE genetics	Daniel F Gudbjartsson et al
EPI_ISL_828710	deCODE genetics	deCODE genetics	Daniel F Gudbjartsson et al
EPI_ISL_828712	deCODE genetics	deCODE genetics	Daniel F Gudbjartsson et al
EPI_ISL_828713	deCODE genetics	deCODE genetics	Daniel F Gudbjartsson et al
EPI_ISL_828715	deCODE genetics	deCODE genetics	Daniel F Gudbjartsson et al
EPI_ISL_828716	deCODE genetics	deCODE genetics	Daniel F Gudbjartsson et al
EPI_ISL_828717	deCODE genetics	deCODE genetics	Daniel F Gudbjartsson et al
EPI_ISL_828718	deCODE genetics	deCODE genetics	Daniel F Gudbjartsson et al
EPI_ISL_828720	deCODE genetics	deCODE genetics	Daniel F Gudbjartsson et al
EPI_ISL_828721	deCODE genetics	deCODE genetics	Daniel F Gudbjartsson et al
EPI_ISL_828722	deCODE genetics	deCODE genetics	Daniel F Gudbjartsson et al
EPI_ISL_828723	deCODE genetics	deCODE genetics	Daniel F Gudbjartsson et al
EPI_ISL_828724	deCODE genetics	deCODE genetics	Daniel F Gudbjartsson et al
EPI_ISL_828725	deCODE genetics	deCODE genetics	Daniel F Gudbjartsson et al
EPI_ISL_828727	deCODE genetics	deCODE genetics	Daniel F Gudbjartsson et al
EPI_ISL_828728	deCODE genetics	deCODE genetics	Daniel F Gudbjartsson et al
EPI_ISL_828729	deCODE genetics	deCODE genetics	Daniel F Gudbjartsson et al
EPI_ISL_828730	deCODE genetics	The National University Hospital of Iceland	Daniel F Gudbjartsson et al
EPI_ISL_828732	deCODE genetics	deCODE genetics	Daniel F Gudbjartsson et al
EPI_ISL_828733	deCODE genetics	deCODE genetics	Daniel F Gudbjartsson et al
EPI_ISL_828734	deCODE genetics	deCODE genetics	Daniel F Gudbjartsson et al
EPI_ISL_828736	deCODE genetics	deCODE genetics	Daniel F Gudbjartsson et al
EPI_ISL_828737	deCODE genetics	deCODE genetics	Daniel F Gudbjartsson et al
EPI_ISL_828738	deCODE genetics	deCODE genetics	Daniel F Gudbjartsson et al
EPI_ISL_828740	deCODE genetics	deCODE genetics	Daniel F Gudbjartsson et al
EPI_ISL_828741	deCODE genetics	The National University Hospital of Iceland	Daniel F Gudbjartsson et al
EPI_ISL_828742	deCODE genetics	deCODE genetics	Daniel F Gudbjartsson et al
EPI_ISL_828743	deCODE genetics	deCODE genetics	Daniel F Gudbjartsson et al
EPI_ISL_828746	deCODE genetics	deCODE genetics	Daniel F Gudbjartsson et al
EPI_ISL_828747	deCODE genetics	deCODE genetics	Daniel F Gudbjartsson et al
EPI_ISL_828748	deCODE genetics	deCODE genetics	Daniel F Gudbjartsson et al
EPI_ISL_828749	deCODE genetics	deCODE genetics	Daniel F Gudbjartsson et al
EPI_ISL_828750	deCODE genetics	deCODE genetics	Daniel F Gudbjartsson et al
EPI_ISL_828751	deCODE genetics	deCODE genetics	Daniel F Gudbjartsson et al
EPI_ISL_828754	deCODE genetics	The National University Hospital of Iceland	Daniel F Gudbjartsson et al
EPI_ISL_828757	deCODE genetics	The National University Hospital of Iceland	Daniel F Gudbjartsson et al
EPI_ISL_828763	deCODE genetics	deCODE genetics	Daniel F Gudbjartsson et al
EPI_ISL_828764	deCODE genetics	deCODE genetics	Daniel F Gudbjartsson et al
EPI_ISL_828766	deCODE genetics	deCODE genetics	Daniel F Gudbjartsson et al
EPI_ISL_828767	deCODE genetics	deCODE genetics	Daniel F Gudbjartsson et al
EPI_ISL_828768	deCODE genetics	deCODE genetics	Daniel F Gudbjartsson et al
EPI_ISL_828769	deCODE genetics	deCODE genetics	Daniel F Gudbjartsson et al
EPI_ISL_828770	deCODE genetics	deCODE genetics	Daniel F Gudbjartsson et al
EPI_ISL_828771	deCODE genetics	deCODE genetics	Daniel F Gudbjartsson et al
EPI_ISL_828773	deCODE genetics	deCODE genetics	Daniel F Gudbjartsson et al
EPI_ISL_828774	deCODE genetics	The National University Hospital of Iceland	Daniel F Gudbjartsson et al
EPI_ISL_828775	deCODE genetics	The National University Hospital of Iceland	Daniel F Gudbjartsson et al
EPI_ISL_828776	deCODE genetics	The National University Hospital of Iceland	Daniel F Gudbjartsson et al
EPI_ISL_828777	deCODE genetics	deCODE genetics	Daniel F Gudbjartsson et al
EPI_ISL_828778	deCODE genetics	deCODE genetics	Daniel F Gudbjartsson et al
EPI_ISL_828779	deCODE genetics	The National University Hospital of Iceland	Daniel F Gudbjartsson et al
EPI_ISL_828780	deCODE genetics	The National University Hospital of Iceland	Daniel F Gudbjartsson et al
EPI_ISL_828781	deCODE genetics	deCODE genetics	Daniel F Gudbjartsson et al
EPI_ISL_828783	deCODE genetics	deCODE genetics	Daniel F Gudbjartsson et al
EPI_ISL_828784	deCODE genetics	deCODE genetics	Daniel F Gudbjartsson et al
EPI_ISL_828785	deCODE genetics	deCODE genetics	Daniel F Gudbjartsson et al
EPI_ISL_828786	deCODE genetics	deCODE genetics	Daniel F Gudbjartsson et al
EPI_ISL_828787	deCODE genetics	deCODE genetics	Daniel F Gudbjartsson et al
EPI_ISL_828788	deCODE genetics	deCODE genetics	Daniel F Gudbjartsson et al
EPI_ISL_828790	deCODE genetics	The National University Hospital of Iceland	Daniel F Gudbjartsson et al
EPI_ISL_828791	deCODE genetics	deCODE genetics	Daniel F Gudbjartsson et al
EPI_ISL_828792	deCODE genetics	deCODE genetics	Daniel F Gudbjartsson et al
EPI_ISL_828793	deCODE genetics	deCODE genetics	Daniel F Gudbjartsson et al
EPI_ISL_828794	deCODE genetics	deCODE genetics	Daniel F Gudbjartsson et al
EPI_ISL_828795	deCODE genetics	deCODE genetics	Daniel F Gudbjartsson et al
EPI_ISL_828796	deCODE genetics	deCODE genetics	Daniel F Gudbjartsson et al
EPI_ISL_828798	deCODE genetics	deCODE genetics	Daniel F Gudbjartsson et al
EPI_ISL_828799	deCODE genetics	deCODE genetics	Daniel F Gudbjartsson et al
EPI_ISL_828800	deCODE genetics	deCODE genetics	Daniel F Gudbjartsson et al
EPI_ISL_828801	deCODE genetics	deCODE genetics	Daniel F Gudbjartsson et al
EPI_ISL_828802	deCODE genetics	The National University Hospital of Iceland	Daniel F Gudbjartsson et al
EPI_ISL_828803	deCODE genetics	deCODE genetics	Daniel F Gudbjartsson et al
EPI_ISL_828804	deCODE genetics	The National University Hospital of Iceland	Daniel F Gudbjartsson et al
EPI_ISL_828805	deCODE genetics	deCODE genetics	Daniel F Gudbjartsson et al
EPI_ISL_828806	deCODE genetics	deCODE genetics	Daniel F Gudbjartsson et al
EPI_ISL_828809	deCODE genetics	deCODE genetics	Daniel F Gudbjartsson et al
EPI_ISL_828811	deCODE genetics	The National University Hospital of Iceland	Daniel F Gudbjartsson et al
EPI_ISL_828813	deCODE genetics	deCODE genetics	Daniel F Gudbjartsson et al
EPI_ISL_828814	deCODE genetics	deCODE genetics	Daniel F Gudbjartsson et al
EPI_ISL_828815	deCODE genetics	deCODE genetics	Daniel F Gudbjartsson et al
EPI_ISL_828816	deCODE genetics	deCODE genetics	Daniel F Gudbjartsson et al
EPI_ISL_828819	deCODE genetics	deCODE genetics	Daniel F Gudbjartsson et al
EPI_ISL_828823	deCODE genetics	deCODE genetics	Daniel F Gudbjartsson et al
EPI_ISL_828824	deCODE genetics	deCODE genetics	Daniel F Gudbjartsson et al
EPI_ISL_828825	deCODE genetics	deCODE genetics	Daniel F Gudbjartsson et al
EPI_ISL_828827	deCODE genetics	deCODE genetics	Daniel F Gudbjartsson et al
EPI_ISL_828828	deCODE genetics	The National University Hospital of Iceland	Daniel F Gudbjartsson et al
EPI_ISL_828830	deCODE genetics	deCODE genetics	Daniel F Gudbjartsson et al
EPI_ISL_828831	deCODE genetics	deCODE genetics	Daniel F Gudbjartsson et al
EPI_ISL_828832	deCODE genetics	deCODE genetics	Daniel F Gudbjartsson et al
EPI_ISL_828833	deCODE genetics	deCODE genetics	Daniel F Gudbjartsson et al
EPI_ISL_828834	deCODE genetics	deCODE genetics	Daniel F Gudbjartsson et al
EPI_ISL_828835	deCODE genetics	deCODE genetics	Daniel F Gudbjartsson et al
EPI_ISL_828837	deCODE genetics	deCODE genetics	Daniel F Gudbjartsson et al
EPI_ISL_828839	deCODE genetics	deCODE genetics	Daniel F Gudbjartsson et al
EPI_ISL_828840	deCODE genetics	deCODE genetics	Daniel F Gudbjartsson et al
EPI_ISL_828841	deCODE genetics	deCODE genetics	Daniel F Gudbjartsson et al
EPI_ISL_828842	deCODE genetics	deCODE genetics	Daniel F Gudbjartsson et al
EPI_ISL_828843	deCODE genetics	The National University Hospital of Iceland	Daniel F Gudbjartsson et al
EPI_ISL_828844	deCODE genetics	deCODE genetics	Daniel F Gudbjartsson et al
EPI_ISL_828845	deCODE genetics	deCODE genetics	Daniel F Gudbjartsson et al
EPI_ISL_828846	deCODE genetics	deCODE genetics	Daniel F Gudbjartsson et al
EPI_ISL_828848	deCODE genetics	deCODE genetics	Daniel F Gudbjartsson et al
EPI_ISL_828849	deCODE genetics	deCODE genetics	Daniel F Gudbjartsson et al
EPI_ISL_828850	deCODE genetics	deCODE genetics	Daniel F Gudbjartsson et al
EPI_ISL_828851	deCODE genetics	deCODE genetics	Daniel F Gudbjartsson et al
EPI_ISL_828852	deCODE genetics	deCODE genetics	Daniel F Gudbjartsson et al
EPI_ISL_828853	deCODE genetics	deCODE genetics	Daniel F Gudbjartsson et al
EPI_ISL_828854	deCODE genetics	deCODE genetics	Daniel F Gudbjartsson et al
EPI_ISL_828858	deCODE genetics	deCODE genetics	Daniel F Gudbjartsson et al
EPI_ISL_828860	deCODE genetics	deCODE genetics	Daniel F Gudbjartsson et al
EPI_ISL_828862	deCODE genetics	The National University Hospital of Iceland	Daniel F Gudbjartsson et al
EPI_ISL_828863	deCODE genetics	The National University Hospital of Iceland	Daniel F Gudbjartsson et al
EPI_ISL_828864	deCODE genetics	deCODE genetics	Daniel F Gudbjartsson et al
EPI_ISL_828866	deCODE genetics	deCODE genetics	Daniel F Gudbjartsson et al
EPI_ISL_828868	deCODE genetics	deCODE genetics	Daniel F Gudbjartsson et al
EPI_ISL_828869	deCODE genetics	The National University Hospital of Iceland	Daniel F Gudbjartsson et al
EPI_ISL_828870	deCODE genetics	deCODE genetics	Daniel F Gudbjartsson et al
EPI_ISL_828872	deCODE genetics	deCODE genetics	Daniel F Gudbjartsson et al
EPI_ISL_828873	deCODE genetics	deCODE genetics	Daniel F Gudbjartsson et al
EPI_ISL_828875	deCODE genetics	deCODE genetics	Daniel F Gudbjartsson et al
EPI_ISL_828876	deCODE genetics	The National University Hospital of Iceland	Daniel F Gudbjartsson et al
EPI_ISL_828877	deCODE genetics	deCODE genetics	Daniel F Gudbjartsson et al
EPI_ISL_828878	deCODE genetics	deCODE genetics	Daniel F Gudbjartsson et al
EPI_ISL_828879	deCODE genetics	deCODE genetics	Daniel F Gudbjartsson et al
EPI_ISL_828880	deCODE genetics	deCODE genetics	Daniel F Gudbjartsson et al
EPI_ISL_828882	deCODE genetics	deCODE genetics	Daniel F Gudbjartsson et al
EPI_ISL_828883	deCODE genetics	deCODE genetics	Daniel F Gudbjartsson et al
EPI_ISL_828885	deCODE genetics	deCODE genetics	Daniel F Gudbjartsson et al
EPI_ISL_828886	deCODE genetics	deCODE genetics	Daniel F Gudbjartsson et al
EPI_ISL_828887	deCODE genetics	deCODE genetics	Daniel F Gudbjartsson et al
EPI_ISL_828888	deCODE genetics	deCODE genetics	Daniel F Gudbjartsson et al
EPI_ISL_828889	deCODE genetics	The National University Hospital of Iceland	Daniel F Gudbjartsson et al
EPI_ISL_828890	deCODE genetics	The National University Hospital of Iceland	Daniel F Gudbjartsson et al
EPI_ISL_828891	deCODE genetics	deCODE genetics	Daniel F Gudbjartsson et al
EPI_ISL_828892	deCODE genetics	The National University Hospital of Iceland	Daniel F Gudbjartsson et al
EPI_ISL_828893	deCODE genetics	The National University Hospital of Iceland	Daniel F Gudbjartsson et al
EPI_ISL_828894	deCODE genetics	The National University Hospital of Iceland	Daniel F Gudbjartsson et al
EPI_ISL_828895	deCODE genetics	The National University Hospital of Iceland	Daniel F Gudbjartsson et al
EPI_ISL_828896	deCODE genetics	The National University Hospital of Iceland	Daniel F Gudbjartsson et al
EPI_ISL_828897	deCODE genetics	The National University Hospital of Iceland	Daniel F Gudbjartsson et al
EPI_ISL_828898	deCODE genetics	The National University Hospital of Iceland	Daniel F Gudbjartsson et al
EPI_ISL_828899	deCODE genetics	deCODE genetics	Daniel F Gudbjartsson et al
EPI_ISL_828900	deCODE genetics	deCODE genetics	Daniel F Gudbjartsson et al
EPI_ISL_828901	deCODE genetics	deCODE genetics	Daniel F Gudbjartsson et al
EPI_ISL_828902	deCODE genetics	deCODE genetics	Daniel F Gudbjartsson et al
EPI_ISL_828903	deCODE genetics	deCODE genetics	Daniel F Gudbjartsson et al
EPI_ISL_828905	deCODE genetics	deCODE genetics	Daniel F Gudbjartsson et al
EPI_ISL_828906	deCODE genetics	deCODE genetics	Daniel F Gudbjartsson et al
EPI_ISL_828908	deCODE genetics	deCODE genetics	Daniel F Gudbjartsson et al
EPI_ISL_828909	deCODE genetics	deCODE genetics	Daniel F Gudbjartsson et al
EPI_ISL_828910	deCODE genetics	deCODE genetics	Daniel F Gudbjartsson et al
EPI_ISL_828912	deCODE genetics	deCODE genetics	Daniel F Gudbjartsson et al
EPI_ISL_828914	deCODE genetics	deCODE genetics	Daniel F Gudbjartsson et al
EPI_ISL_828915	deCODE genetics	deCODE genetics	Daniel F Gudbjartsson et al
EPI_ISL_828916	deCODE genetics	deCODE genetics	Daniel F Gudbjartsson et al
EPI_ISL_828918	deCODE genetics	deCODE genetics	Daniel F Gudbjartsson et al
EPI_ISL_828919	deCODE genetics	deCODE genetics	Daniel F Gudbjartsson et al
EPI_ISL_828920	deCODE genetics	deCODE genetics	Daniel F Gudbjartsson et al
EPI_ISL_828921	deCODE genetics	deCODE genetics	Daniel F Gudbjartsson et al
EPI_ISL_828922	deCODE genetics	deCODE genetics	Daniel F Gudbjartsson et al
EPI_ISL_828923	deCODE genetics	deCODE genetics	Daniel F Gudbjartsson et al
EPI_ISL_828924	deCODE genetics	The National University Hospital of Iceland	Daniel F Gudbjartsson et al
EPI_ISL_828925	deCODE genetics	deCODE genetics	Daniel F Gudbjartsson et al
EPI_ISL_828927	deCODE genetics	deCODE genetics	Daniel F Gudbjartsson et al
EPI_ISL_828933	deCODE genetics	deCODE genetics	Daniel F Gudbjartsson et al
EPI_ISL_828934	deCODE genetics	The National University Hospital of Iceland	Daniel F Gudbjartsson et al
EPI_ISL_828935	deCODE genetics	deCODE genetics	Daniel F Gudbjartsson et al
EPI_ISL_828938	deCODE genetics	deCODE genetics	Daniel F Gudbjartsson et al
EPI_ISL_828939	deCODE genetics	deCODE genetics	Daniel F Gudbjartsson et al
EPI_ISL_828940	deCODE genetics	The National University Hospital of Iceland	Daniel F Gudbjartsson et al
EPI_ISL_828941	deCODE genetics	deCODE genetics	Daniel F Gudbjartsson et al
EPI_ISL_828942	deCODE genetics	deCODE genetics	Daniel F Gudbjartsson et al
EPI_ISL_828943	deCODE genetics	deCODE genetics	Daniel F Gudbjartsson et al
EPI_ISL_828945	deCODE genetics	deCODE genetics	Daniel F Gudbjartsson et al
EPI_ISL_828946	deCODE genetics	The National University Hospital of Iceland	Daniel F Gudbjartsson et al
EPI_ISL_828947	deCODE genetics	deCODE genetics	Daniel F Gudbjartsson et al
EPI_ISL_828948	deCODE genetics	The National University Hospital of Iceland	Daniel F Gudbjartsson et al
EPI_ISL_828949	deCODE genetics	deCODE genetics	Daniel F Gudbjartsson et al
EPI_ISL_828953	deCODE genetics	deCODE genetics	Daniel F Gudbjartsson et al
EPI_ISL_828954	deCODE genetics	deCODE genetics	Daniel F Gudbjartsson et al
EPI_ISL_828955	deCODE genetics	deCODE genetics	Daniel F Gudbjartsson et al
EPI_ISL_828956	deCODE genetics	deCODE genetics	Daniel F Gudbjartsson et al
EPI_ISL_828959	deCODE genetics	deCODE genetics	Daniel F Gudbjartsson et al
EPI_ISL_828960	deCODE genetics	deCODE genetics	Daniel F Gudbjartsson et al
EPI_ISL_828961	deCODE genetics	deCODE genetics	Daniel F Gudbjartsson et al
EPI_ISL_828963	deCODE genetics	deCODE genetics	Daniel F Gudbjartsson et al
EPI_ISL_828964	deCODE genetics	deCODE genetics	Daniel F Gudbjartsson et al
EPI_ISL_828967	deCODE genetics	deCODE genetics	Daniel F Gudbjartsson et al
EPI_ISL_828968	deCODE genetics	deCODE genetics	Daniel F Gudbjartsson et al
EPI_ISL_828969	deCODE genetics	deCODE genetics	Daniel F Gudbjartsson et al
EPI_ISL_828970	deCODE genetics	The National University Hospital of Iceland	Daniel F Gudbjartsson et al
EPI_ISL_828972	deCODE genetics	deCODE genetics	Daniel F Gudbjartsson et al
EPI_ISL_828974	deCODE genetics	deCODE genetics	Daniel F Gudbjartsson et al
EPI_ISL_828975	deCODE genetics	deCODE genetics	Daniel F Gudbjartsson et al
EPI_ISL_828976	deCODE genetics	The National University Hospital of Iceland	Daniel F Gudbjartsson et al
EPI_ISL_828977	deCODE genetics	The National University Hospital of Iceland	Daniel F Gudbjartsson et al
EPI_ISL_828978	deCODE genetics	deCODE genetics	Daniel F Gudbjartsson et al
EPI_ISL_828979	deCODE genetics	deCODE genetics	Daniel F Gudbjartsson et al
EPI_ISL_828980	deCODE genetics	deCODE genetics	Daniel F Gudbjartsson et al
EPI_ISL_828981	deCODE genetics	deCODE genetics	Daniel F Gudbjartsson et al
EPI_ISL_828982	deCODE genetics	deCODE genetics	Daniel F Gudbjartsson et al
EPI_ISL_828983	deCODE genetics	deCODE genetics	Daniel F Gudbjartsson et al
EPI_ISL_828985	deCODE genetics	deCODE genetics	Daniel F Gudbjartsson et al
EPI_ISL_828988	deCODE genetics	deCODE genetics	Daniel F Gudbjartsson et al
EPI_ISL_828989	deCODE genetics	deCODE genetics	Daniel F Gudbjartsson et al
EPI_ISL_828990	deCODE genetics	deCODE genetics	Daniel F Gudbjartsson et al
EPI_ISL_828991	deCODE genetics	deCODE genetics	Daniel F Gudbjartsson et al
EPI_ISL_828992	deCODE genetics	The National University Hospital of Iceland	Daniel F Gudbjartsson et al
EPI_ISL_828995	deCODE genetics	The National University Hospital of Iceland	Daniel F Gudbjartsson et al
EPI_ISL_828996	deCODE genetics	The National University Hospital of Iceland	Daniel F Gudbjartsson et al
EPI_ISL_828997	deCODE genetics	The National University Hospital of Iceland	Daniel F Gudbjartsson et al
EPI_ISL_828998	deCODE genetics	deCODE genetics	Daniel F Gudbjartsson et al
EPI_ISL_828999	deCODE genetics	The National University Hospital of Iceland	Daniel F Gudbjartsson et al
EPI_ISL_829000	deCODE genetics	The National University Hospital of Iceland	Daniel F Gudbjartsson et al
EPI_ISL_829002	deCODE genetics	The National University Hospital of Iceland	Daniel F Gudbjartsson et al
EPI_ISL_829003	deCODE genetics	The National University Hospital of Iceland	Daniel F Gudbjartsson et al
EPI_ISL_829004	deCODE genetics	The National University Hospital of Iceland	Daniel F Gudbjartsson et al
EPI_ISL_829005	deCODE genetics	The National University Hospital of Iceland	Daniel F Gudbjartsson et al
EPI_ISL_829006	deCODE genetics	The National University Hospital of Iceland	Daniel F Gudbjartsson et al
EPI_ISL_829007	deCODE genetics	The National University Hospital of Iceland	Daniel F Gudbjartsson et al
EPI_ISL_829009	deCODE genetics	The National University Hospital of Iceland	Daniel F Gudbjartsson et al
EPI_ISL_829010	deCODE genetics	The National University Hospital of Iceland	Daniel F Gudbjartsson et al
EPI_ISL_829011	deCODE genetics	The National University Hospital of Iceland	Daniel F Gudbjartsson et al
EPI_ISL_829012	deCODE genetics	deCODE genetics	Daniel F Gudbjartsson et al
EPI_ISL_829013	deCODE genetics	deCODE genetics	Daniel F Gudbjartsson et al
EPI_ISL_829014	deCODE genetics	deCODE genetics	Daniel F Gudbjartsson et al
EPI_ISL_829015	deCODE genetics	deCODE genetics	Daniel F Gudbjartsson et al
EPI_ISL_829016	deCODE genetics	deCODE genetics	Daniel F Gudbjartsson et al
EPI_ISL_829017	deCODE genetics	deCODE genetics	Daniel F Gudbjartsson et al
EPI_ISL_829018	deCODE genetics	deCODE genetics	Daniel F Gudbjartsson et al
EPI_ISL_829019	deCODE genetics	deCODE genetics	Daniel F Gudbjartsson et al
EPI_ISL_829020	deCODE genetics	deCODE genetics	Daniel F Gudbjartsson et al
EPI_ISL_829021	deCODE genetics	deCODE genetics	Daniel F Gudbjartsson et al
EPI_ISL_829022	deCODE genetics	deCODE genetics	Daniel F Gudbjartsson et al
EPI_ISL_829023	deCODE genetics	deCODE genetics	Daniel F Gudbjartsson et al
EPI_ISL_829024	deCODE genetics	deCODE genetics	Daniel F Gudbjartsson et al
EPI_ISL_829025	deCODE genetics	deCODE genetics	Daniel F Gudbjartsson et al
EPI_ISL_829026	deCODE genetics	deCODE genetics	Daniel F Gudbjartsson et al
EPI_ISL_829027	deCODE genetics	deCODE genetics	Daniel F Gudbjartsson et al
EPI_ISL_829028	deCODE genetics	deCODE genetics	Daniel F Gudbjartsson et al
EPI_ISL_829029	deCODE genetics	deCODE genetics	Daniel F Gudbjartsson et al
EPI_ISL_829031	deCODE genetics	deCODE genetics	Daniel F Gudbjartsson et al
EPI_ISL_829032	deCODE genetics	deCODE genetics	Daniel F Gudbjartsson et al
EPI_ISL_829033	deCODE genetics	deCODE genetics	Daniel F Gudbjartsson et al
EPI_ISL_829034	deCODE genetics	deCODE genetics	Daniel F Gudbjartsson et al
EPI_ISL_829035	deCODE genetics	deCODE genetics	Daniel F Gudbjartsson et al
EPI_ISL_829038	deCODE genetics	deCODE genetics	Daniel F Gudbjartsson et al
EPI_ISL_829040	deCODE genetics	deCODE genetics	Daniel F Gudbjartsson et al
EPI_ISL_829041	deCODE genetics	deCODE genetics	Daniel F Gudbjartsson et al
EPI_ISL_829043	deCODE genetics	deCODE genetics	Daniel F Gudbjartsson et al
EPI_ISL_829044	deCODE genetics	deCODE genetics	Daniel F Gudbjartsson et al
EPI_ISL_829045	deCODE genetics	deCODE genetics	Daniel F Gudbjartsson et al
EPI_ISL_829049	deCODE genetics	The National University Hospital of Iceland	Daniel F Gudbjartsson et al
EPI_ISL_829052	deCODE genetics	deCODE genetics	Daniel F Gudbjartsson et al
EPI_ISL_829053	deCODE genetics	The National University Hospital of Iceland	Daniel F Gudbjartsson et al
EPI_ISL_829054	deCODE genetics	deCODE genetics	Daniel F Gudbjartsson et al
EPI_ISL_829055	deCODE genetics	The National University Hospital of Iceland	Daniel F Gudbjartsson et al
EPI_ISL_829056	deCODE genetics	deCODE genetics	Daniel F Gudbjartsson et al
EPI_ISL_829058	deCODE genetics	deCODE genetics	Daniel F Gudbjartsson et al
EPI_ISL_829059	deCODE genetics	The National University Hospital of Iceland	Daniel F Gudbjartsson et al
EPI_ISL_829060	deCODE genetics	The National University Hospital of Iceland	Daniel F Gudbjartsson et al
EPI_ISL_829061	deCODE genetics	deCODE genetics	Daniel F Gudbjartsson et al
EPI_ISL_829062	deCODE genetics	deCODE genetics	Daniel F Gudbjartsson et al
EPI_ISL_829063	deCODE genetics	deCODE genetics	Daniel F Gudbjartsson et al
EPI_ISL_829064	deCODE genetics	deCODE genetics	Daniel F Gudbjartsson et al
EPI_ISL_829065	deCODE genetics	deCODE genetics	Daniel F Gudbjartsson et al
EPI_ISL_829067	deCODE genetics	deCODE genetics	Daniel F Gudbjartsson et al
EPI_ISL_829068	deCODE genetics	deCODE genetics	Daniel F Gudbjartsson et al
EPI_ISL_829069	deCODE genetics	deCODE genetics	Daniel F Gudbjartsson et al
EPI_ISL_829070	deCODE genetics	deCODE genetics	Daniel F Gudbjartsson et al
EPI_ISL_829071	deCODE genetics	deCODE genetics	Daniel F Gudbjartsson et al
EPI_ISL_829072	deCODE genetics	deCODE genetics	Daniel F Gudbjartsson et al
EPI_ISL_829073	deCODE genetics	deCODE genetics	Daniel F Gudbjartsson et al
EPI_ISL_829075	deCODE genetics	deCODE genetics	Daniel F Gudbjartsson et al
EPI_ISL_829077	deCODE genetics	deCODE genetics	Daniel F Gudbjartsson et al
EPI_ISL_829078	deCODE genetics	deCODE genetics	Daniel F Gudbjartsson et al
EPI_ISL_829079	deCODE genetics	deCODE genetics	Daniel F Gudbjartsson et al
EPI_ISL_829080	deCODE genetics	deCODE genetics	Daniel F Gudbjartsson et al
EPI_ISL_829082	deCODE genetics	deCODE genetics	Daniel F Gudbjartsson et al
EPI_ISL_829083	deCODE genetics	deCODE genetics	Daniel F Gudbjartsson et al
EPI_ISL_829084	deCODE genetics	deCODE genetics	Daniel F Gudbjartsson et al
EPI_ISL_829087	deCODE genetics	deCODE genetics	Daniel F Gudbjartsson et al
EPI_ISL_829089	deCODE genetics	deCODE genetics	Daniel F Gudbjartsson et al
EPI_ISL_829090	deCODE genetics	deCODE genetics	Daniel F Gudbjartsson et al
EPI_ISL_829091	deCODE genetics	deCODE genetics	Daniel F Gudbjartsson et al
EPI_ISL_829094	deCODE genetics	deCODE genetics	Daniel F Gudbjartsson et al
EPI_ISL_829095	deCODE genetics	deCODE genetics	Daniel F Gudbjartsson et al
EPI_ISL_829096	deCODE genetics	deCODE genetics	Daniel F Gudbjartsson et al
EPI_ISL_829097	deCODE genetics	deCODE genetics	Daniel F Gudbjartsson et al
EPI_ISL_829098	deCODE genetics	deCODE genetics	Daniel F Gudbjartsson et al
EPI_ISL_829099	deCODE genetics	deCODE genetics	Daniel F Gudbjartsson et al
EPI_ISL_829100	deCODE genetics	deCODE genetics	Daniel F Gudbjartsson et al
EPI_ISL_829101	deCODE genetics	deCODE genetics	Daniel F Gudbjartsson et al
EPI_ISL_829102	deCODE genetics	deCODE genetics	Daniel F Gudbjartsson et al
EPI_ISL_829103	deCODE genetics	The National University Hospital of Iceland	Daniel F Gudbjartsson et al
EPI_ISL_829106	deCODE genetics	deCODE genetics	Daniel F Gudbjartsson et al
EPI_ISL_829107	deCODE genetics	deCODE genetics	Daniel F Gudbjartsson et al
EPI_ISL_829108	deCODE genetics	deCODE genetics	Daniel F Gudbjartsson et al
EPI_ISL_829109	deCODE genetics	deCODE genetics	Daniel F Gudbjartsson et al
EPI_ISL_829111	deCODE genetics	deCODE genetics	Daniel F Gudbjartsson et al
EPI_ISL_829116	deCODE genetics	The National University Hospital of Iceland	Daniel F Gudbjartsson et al
EPI_ISL_829122	deCODE genetics	deCODE genetics	Daniel F Gudbjartsson et al
EPI_ISL_829123	deCODE genetics	deCODE genetics	Daniel F Gudbjartsson et al
EPI_ISL_829124	deCODE genetics	deCODE genetics	Daniel F Gudbjartsson et al
EPI_ISL_829125	deCODE genetics	deCODE genetics	Daniel F Gudbjartsson et al
EPI_ISL_829127	deCODE genetics	deCODE genetics	Daniel F Gudbjartsson et al
EPI_ISL_829130	deCODE genetics	deCODE genetics	Daniel F Gudbjartsson et al
EPI_ISL_829132	deCODE genetics	The National University Hospital of Iceland	Daniel F Gudbjartsson et al
EPI_ISL_829134	deCODE genetics	deCODE genetics	Daniel F Gudbjartsson et al
EPI_ISL_829135	deCODE genetics	deCODE genetics	Daniel F Gudbjartsson et al
EPI_ISL_829136	deCODE genetics	deCODE genetics	Daniel F Gudbjartsson et al
EPI_ISL_829137	deCODE genetics	deCODE genetics	Daniel F Gudbjartsson et al
EPI_ISL_829139	deCODE genetics	deCODE genetics	Daniel F Gudbjartsson et al
EPI_ISL_829140	deCODE genetics	deCODE genetics	Daniel F Gudbjartsson et al
EPI_ISL_829141	deCODE genetics	deCODE genetics	Daniel F Gudbjartsson et al
EPI_ISL_829142	deCODE genetics	The National University Hospital of Iceland	Daniel F Gudbjartsson et al
EPI_ISL_829143	deCODE genetics	deCODE genetics	Daniel F Gudbjartsson et al
EPI_ISL_829145	deCODE genetics	deCODE genetics	Daniel F Gudbjartsson et al
EPI_ISL_829149	deCODE genetics	deCODE genetics	Daniel F Gudbjartsson et al
EPI_ISL_829150	deCODE genetics	deCODE genetics	Daniel F Gudbjartsson et al
EPI_ISL_829151	deCODE genetics	deCODE genetics	Daniel F Gudbjartsson et al
EPI_ISL_829152	deCODE genetics	deCODE genetics	Daniel F Gudbjartsson et al
EPI_ISL_829153	deCODE genetics	The National University Hospital of Iceland	Daniel F Gudbjartsson et al
EPI_ISL_829155	deCODE genetics	The National University Hospital of Iceland	Daniel F Gudbjartsson et al
EPI_ISL_829160	deCODE genetics	deCODE genetics	Daniel F Gudbjartsson et al
EPI_ISL_829163	deCODE genetics	deCODE genetics	Daniel F Gudbjartsson et al
EPI_ISL_829164	deCODE genetics	deCODE genetics	Daniel F Gudbjartsson et al
EPI_ISL_829165	deCODE genetics	The National University Hospital of Iceland	Daniel F Gudbjartsson et al
EPI_ISL_829166	deCODE genetics	The National University Hospital of Iceland	Daniel F Gudbjartsson et al
EPI_ISL_829167	deCODE genetics	deCODE genetics	Daniel F Gudbjartsson et al
EPI_ISL_829169	deCODE genetics	deCODE genetics	Daniel F Gudbjartsson et al
EPI_ISL_829170	deCODE genetics	deCODE genetics	Daniel F Gudbjartsson et al
EPI_ISL_829171	deCODE genetics	deCODE genetics	Daniel F Gudbjartsson et al
EPI_ISL_829172	deCODE genetics	deCODE genetics	Daniel F Gudbjartsson et al
EPI_ISL_829174	deCODE genetics	deCODE genetics	Daniel F Gudbjartsson et al
EPI_ISL_829175	deCODE genetics	deCODE genetics	Daniel F Gudbjartsson et al
EPI_ISL_829176	deCODE genetics	deCODE genetics	Daniel F Gudbjartsson et al
EPI_ISL_829177	deCODE genetics	deCODE genetics	Daniel F Gudbjartsson et al
EPI_ISL_829182	deCODE genetics	deCODE genetics	Daniel F Gudbjartsson et al
EPI_ISL_829184	deCODE genetics	deCODE genetics	Daniel F Gudbjartsson et al
EPI_ISL_829185	deCODE genetics	deCODE genetics	Daniel F Gudbjartsson et al
EPI_ISL_829186	deCODE genetics	deCODE genetics	Daniel F Gudbjartsson et al
EPI_ISL_829187	deCODE genetics	deCODE genetics	Daniel F Gudbjartsson et al
EPI_ISL_829188	deCODE genetics	The National University Hospital of Iceland	Daniel F Gudbjartsson et al
EPI_ISL_829189	deCODE genetics	The National University Hospital of Iceland	Daniel F Gudbjartsson et al
EPI_ISL_829191	deCODE genetics	deCODE genetics	Daniel F Gudbjartsson et al
EPI_ISL_829192	deCODE genetics	The National University Hospital of Iceland	Daniel F Gudbjartsson et al
EPI_ISL_829194	deCODE genetics	The National University Hospital of Iceland	Daniel F Gudbjartsson et al
EPI_ISL_829197	deCODE genetics	The National University Hospital of Iceland	Daniel F Gudbjartsson et al
EPI_ISL_829198	deCODE genetics	deCODE genetics	Daniel F Gudbjartsson et al
EPI_ISL_829199	deCODE genetics	The National University Hospital of Iceland	Daniel F Gudbjartsson et al
EPI_ISL_829200	deCODE genetics	deCODE genetics	Daniel F Gudbjartsson et al
EPI_ISL_829201	deCODE genetics	deCODE genetics	Daniel F Gudbjartsson et al
EPI_ISL_829202	deCODE genetics	deCODE genetics	Daniel F Gudbjartsson et al
EPI_ISL_829203	deCODE genetics	deCODE genetics	Daniel F Gudbjartsson et al
EPI_ISL_829204	deCODE genetics	deCODE genetics	Daniel F Gudbjartsson et al
EPI_ISL_829205	deCODE genetics	deCODE genetics	Daniel F Gudbjartsson et al
EPI_ISL_829206	deCODE genetics	deCODE genetics	Daniel F Gudbjartsson et al
EPI_ISL_829207	deCODE genetics	deCODE genetics	Daniel F Gudbjartsson et al
EPI_ISL_829208	deCODE genetics	deCODE genetics	Daniel F Gudbjartsson et al
EPI_ISL_829210	deCODE genetics	deCODE genetics	Daniel F Gudbjartsson et al
EPI_ISL_829211	deCODE genetics	deCODE genetics	Daniel F Gudbjartsson et al
EPI_ISL_829212	deCODE genetics	deCODE genetics	Daniel F Gudbjartsson et al
EPI_ISL_829213	deCODE genetics	deCODE genetics	Daniel F Gudbjartsson et al
EPI_ISL_829214	deCODE genetics	deCODE genetics	Daniel F Gudbjartsson et al
EPI_ISL_829215	deCODE genetics	deCODE genetics	Daniel F Gudbjartsson et al
EPI_ISL_829216	deCODE genetics	deCODE genetics	Daniel F Gudbjartsson et al
EPI_ISL_829217	deCODE genetics	deCODE genetics	Daniel F Gudbjartsson et al
EPI_ISL_829218	deCODE genetics	deCODE genetics	Daniel F Gudbjartsson et al
EPI_ISL_829219	deCODE genetics	deCODE genetics	Daniel F Gudbjartsson et al
EPI_ISL_829220	deCODE genetics	The National University Hospital of Iceland	Daniel F Gudbjartsson et al
EPI_ISL_829221	deCODE genetics	deCODE genetics	Daniel F Gudbjartsson et al
EPI_ISL_829222	deCODE genetics	deCODE genetics	Daniel F Gudbjartsson et al
EPI_ISL_829223	deCODE genetics	The National University Hospital of Iceland	Daniel F Gudbjartsson et al
EPI_ISL_829224	deCODE genetics	The National University Hospital of Iceland	Daniel F Gudbjartsson et al
EPI_ISL_829225	deCODE genetics	deCODE genetics	Daniel F Gudbjartsson et al
EPI_ISL_829228	deCODE genetics	deCODE genetics	Daniel F Gudbjartsson et al
EPI_ISL_829231	deCODE genetics	deCODE genetics	Daniel F Gudbjartsson et al
EPI_ISL_829232	deCODE genetics	deCODE genetics	Daniel F Gudbjartsson et al
EPI_ISL_829233	deCODE genetics	deCODE genetics	Daniel F Gudbjartsson et al
EPI_ISL_829235	deCODE genetics	deCODE genetics	Daniel F Gudbjartsson et al
EPI_ISL_829239	deCODE genetics	The National University Hospital of Iceland	Daniel F Gudbjartsson et al
EPI_ISL_829240	deCODE genetics	deCODE genetics	Daniel F Gudbjartsson et al
EPI_ISL_829242	deCODE genetics	deCODE genetics	Daniel F Gudbjartsson et al
EPI_ISL_829243	deCODE genetics	deCODE genetics	Daniel F Gudbjartsson et al
EPI_ISL_829244	deCODE genetics	deCODE genetics	Daniel F Gudbjartsson et al
EPI_ISL_829245	deCODE genetics	deCODE genetics	Daniel F Gudbjartsson et al
EPI_ISL_829246	deCODE genetics	deCODE genetics	Daniel F Gudbjartsson et al
EPI_ISL_829253	deCODE genetics	deCODE genetics	Daniel F Gudbjartsson et al
EPI_ISL_829254	deCODE genetics	deCODE genetics	Daniel F Gudbjartsson et al
EPI_ISL_829255	deCODE genetics	deCODE genetics	Daniel F Gudbjartsson et al
EPI_ISL_829256	deCODE genetics	deCODE genetics	Daniel F Gudbjartsson et al
EPI_ISL_829257	deCODE genetics	deCODE genetics	Daniel F Gudbjartsson et al
EPI_ISL_829258	deCODE genetics	deCODE genetics	Daniel F Gudbjartsson et al
EPI_ISL_829259	deCODE genetics	deCODE genetics	Daniel F Gudbjartsson et al
EPI_ISL_829260	deCODE genetics	deCODE genetics	Daniel F Gudbjartsson et al
EPI_ISL_829262	deCODE genetics	deCODE genetics	Daniel F Gudbjartsson et al
EPI_ISL_829263	deCODE genetics	deCODE genetics	Daniel F Gudbjartsson et al
EPI_ISL_829264	deCODE genetics	deCODE genetics	Daniel F Gudbjartsson et al
EPI_ISL_829265	deCODE genetics	deCODE genetics	Daniel F Gudbjartsson et al
EPI_ISL_829266	deCODE genetics	deCODE genetics	Daniel F Gudbjartsson et al
EPI_ISL_829269	deCODE genetics	deCODE genetics	Daniel F Gudbjartsson et al
EPI_ISL_829270	deCODE genetics	deCODE genetics	Daniel F Gudbjartsson et al
EPI_ISL_829271	deCODE genetics	deCODE genetics	Daniel F Gudbjartsson et al
EPI_ISL_829272	deCODE genetics	deCODE genetics	Daniel F Gudbjartsson et al
EPI_ISL_829274	deCODE genetics	deCODE genetics	Daniel F Gudbjartsson et al
EPI_ISL_829276	deCODE genetics	deCODE genetics	Daniel F Gudbjartsson et al
EPI_ISL_829277	deCODE genetics	deCODE genetics	Daniel F Gudbjartsson et al
EPI_ISL_829278	deCODE genetics	deCODE genetics	Daniel F Gudbjartsson et al
EPI_ISL_829280	deCODE genetics	deCODE genetics	Daniel F Gudbjartsson et al
EPI_ISL_829281	deCODE genetics	deCODE genetics	Daniel F Gudbjartsson et al
EPI_ISL_829282	deCODE genetics	deCODE genetics	Daniel F Gudbjartsson et al
EPI_ISL_829283	deCODE genetics	deCODE genetics	Daniel F Gudbjartsson et al
EPI_ISL_829284	deCODE genetics	deCODE genetics	Daniel F Gudbjartsson et al
EPI_ISL_829285	deCODE genetics	deCODE genetics	Daniel F Gudbjartsson et al
EPI_ISL_829289	deCODE genetics	deCODE genetics	Daniel F Gudbjartsson et al
EPI_ISL_829290	deCODE genetics	The National University Hospital of Iceland	Daniel F Gudbjartsson et al
EPI_ISL_829291	deCODE genetics	The National University Hospital of Iceland	Daniel F Gudbjartsson et al
EPI_ISL_829292	deCODE genetics	The National University Hospital of Iceland	Daniel F Gudbjartsson et al
EPI_ISL_829293	deCODE genetics	The National University Hospital of Iceland	Daniel F Gudbjartsson et al
EPI_ISL_829294	deCODE genetics	deCODE genetics	Daniel F Gudbjartsson et al
EPI_ISL_829297	deCODE genetics	deCODE genetics	Daniel F Gudbjartsson et al
EPI_ISL_829298	deCODE genetics	deCODE genetics	Daniel F Gudbjartsson et al
EPI_ISL_829299	deCODE genetics	deCODE genetics	Daniel F Gudbjartsson et al
EPI_ISL_829300	deCODE genetics	deCODE genetics	Daniel F Gudbjartsson et al
EPI_ISL_829301	deCODE genetics	deCODE genetics	Daniel F Gudbjartsson et al
EPI_ISL_829302	deCODE genetics	deCODE genetics	Daniel F Gudbjartsson et al
EPI_ISL_829303	deCODE genetics	deCODE genetics	Daniel F Gudbjartsson et al
EPI_ISL_829304	deCODE genetics	deCODE genetics	Daniel F Gudbjartsson et al
EPI_ISL_829306	deCODE genetics	deCODE genetics	Daniel F Gudbjartsson et al
EPI_ISL_829307	deCODE genetics	deCODE genetics	Daniel F Gudbjartsson et al
EPI_ISL_829308	deCODE genetics	deCODE genetics	Daniel F Gudbjartsson et al
EPI_ISL_829309	deCODE genetics	deCODE genetics	Daniel F Gudbjartsson et al
EPI_ISL_829311	deCODE genetics	deCODE genetics	Daniel F Gudbjartsson et al
EPI_ISL_829313	deCODE genetics	deCODE genetics	Daniel F Gudbjartsson et al
EPI_ISL_829314	deCODE genetics	The National University Hospital of Iceland	Daniel F Gudbjartsson et al
EPI_ISL_829315	deCODE genetics	The National University Hospital of Iceland	Daniel F Gudbjartsson et al
EPI_ISL_829316	deCODE genetics	deCODE genetics	Daniel F Gudbjartsson et al
EPI_ISL_829317	deCODE genetics	The National University Hospital of Iceland	Daniel F Gudbjartsson et al
EPI_ISL_829318	deCODE genetics	The National University Hospital of Iceland	Daniel F Gudbjartsson et al
EPI_ISL_829321	deCODE genetics	deCODE genetics	Daniel F Gudbjartsson et al
EPI_ISL_829323	deCODE genetics	deCODE genetics	Daniel F Gudbjartsson et al
EPI_ISL_829324	deCODE genetics	deCODE genetics	Daniel F Gudbjartsson et al
EPI_ISL_829325	deCODE genetics	deCODE genetics	Daniel F Gudbjartsson et al
EPI_ISL_829326	deCODE genetics	deCODE genetics	Daniel F Gudbjartsson et al
EPI_ISL_829327	deCODE genetics	deCODE genetics	Daniel F Gudbjartsson et al
EPI_ISL_829328	deCODE genetics	deCODE genetics	Daniel F Gudbjartsson et al
EPI_ISL_829329	deCODE genetics	deCODE genetics	Daniel F Gudbjartsson et al
EPI_ISL_829330	deCODE genetics	deCODE genetics	Daniel F Gudbjartsson et al
EPI_ISL_829331	deCODE genetics	deCODE genetics	Daniel F Gudbjartsson et al
EPI_ISL_829332	deCODE genetics	deCODE genetics	Daniel F Gudbjartsson et al
EPI_ISL_829333	deCODE genetics	deCODE genetics	Daniel F Gudbjartsson et al
EPI_ISL_829334	deCODE genetics	deCODE genetics	Daniel F Gudbjartsson et al
EPI_ISL_829336	deCODE genetics	deCODE genetics	Daniel F Gudbjartsson et al
EPI_ISL_829337	deCODE genetics	deCODE genetics	Daniel F Gudbjartsson et al
EPI_ISL_829338	deCODE genetics	deCODE genetics	Daniel F Gudbjartsson et al
EPI_ISL_829339	deCODE genetics	deCODE genetics	Daniel F Gudbjartsson et al
EPI_ISL_829340	deCODE genetics	deCODE genetics	Daniel F Gudbjartsson et al
EPI_ISL_829341	deCODE genetics	deCODE genetics	Daniel F Gudbjartsson et al
EPI_ISL_829342	deCODE genetics	deCODE genetics	Daniel F Gudbjartsson et al
EPI_ISL_829343	deCODE genetics	deCODE genetics	Daniel F Gudbjartsson et al
EPI_ISL_829344	deCODE genetics	deCODE genetics	Daniel F Gudbjartsson et al
EPI_ISL_829345	deCODE genetics	deCODE genetics	Daniel F Gudbjartsson et al
EPI_ISL_829346	deCODE genetics	deCODE genetics	Daniel F Gudbjartsson et al
EPI_ISL_829347	deCODE genetics	deCODE genetics	Daniel F Gudbjartsson et al
EPI_ISL_829348	deCODE genetics	deCODE genetics	Daniel F Gudbjartsson et al
EPI_ISL_829349	deCODE genetics	deCODE genetics	Daniel F Gudbjartsson et al
EPI_ISL_829350	deCODE genetics	deCODE genetics	Daniel F Gudbjartsson et al
EPI_ISL_829351	deCODE genetics	deCODE genetics	Daniel F Gudbjartsson et al
EPI_ISL_829352	deCODE genetics	deCODE genetics	Daniel F Gudbjartsson et al
EPI_ISL_829353	deCODE genetics	deCODE genetics	Daniel F Gudbjartsson et al
EPI_ISL_829354	deCODE genetics	deCODE genetics	Daniel F Gudbjartsson et al
EPI_ISL_829355	deCODE genetics	deCODE genetics	Daniel F Gudbjartsson et al
EPI_ISL_829356	deCODE genetics	deCODE genetics	Daniel F Gudbjartsson et al
EPI_ISL_829357	deCODE genetics	deCODE genetics	Daniel F Gudbjartsson et al
EPI_ISL_829358	deCODE genetics	deCODE genetics	Daniel F Gudbjartsson et al
EPI_ISL_829359	deCODE genetics	deCODE genetics	Daniel F Gudbjartsson et al
EPI_ISL_829361	deCODE genetics	The National University Hospital of Iceland	Daniel F Gudbjartsson et al
EPI_ISL_829362	deCODE genetics	deCODE genetics	Daniel F Gudbjartsson et al
EPI_ISL_829363	deCODE genetics	deCODE genetics	Daniel F Gudbjartsson et al
EPI_ISL_829364	deCODE genetics	The National University Hospital of Iceland	Daniel F Gudbjartsson et al
EPI_ISL_829365	deCODE genetics	deCODE genetics	Daniel F Gudbjartsson et al
EPI_ISL_829366	deCODE genetics	The National University Hospital of Iceland	Daniel F Gudbjartsson et al
EPI_ISL_829367	deCODE genetics	deCODE genetics	Daniel F Gudbjartsson et al
EPI_ISL_829368	deCODE genetics	deCODE genetics	Daniel F Gudbjartsson et al
EPI_ISL_829369	deCODE genetics	The National University Hospital of Iceland	Daniel F Gudbjartsson et al
EPI_ISL_829371	deCODE genetics	The National University Hospital of Iceland	Daniel F Gudbjartsson et al
EPI_ISL_829372	deCODE genetics	The National University Hospital of Iceland	Daniel F Gudbjartsson et al
EPI_ISL_829373	deCODE genetics	deCODE genetics	Daniel F Gudbjartsson et al
EPI_ISL_829374	deCODE genetics	deCODE genetics	Daniel F Gudbjartsson et al
EPI_ISL_829375	deCODE genetics	deCODE genetics	Daniel F Gudbjartsson et al
EPI_ISL_829376	deCODE genetics	The National University Hospital of Iceland	Daniel F Gudbjartsson et al
EPI_ISL_829378	deCODE genetics	The National University Hospital of Iceland	Daniel F Gudbjartsson et al
EPI_ISL_829379	deCODE genetics	The National University Hospital of Iceland	Daniel F Gudbjartsson et al
EPI_ISL_829380	deCODE genetics	deCODE genetics	Daniel F Gudbjartsson et al
EPI_ISL_829382	deCODE genetics	deCODE genetics	Daniel F Gudbjartsson et al
EPI_ISL_829386	deCODE genetics	deCODE genetics	Daniel F Gudbjartsson et al
EPI_ISL_829387	deCODE genetics	deCODE genetics	Daniel F Gudbjartsson et al
EPI_ISL_829388	deCODE genetics	deCODE genetics	Daniel F Gudbjartsson et al
EPI_ISL_829389	deCODE genetics	deCODE genetics	Daniel F Gudbjartsson et al
EPI_ISL_829390	deCODE genetics	deCODE genetics	Daniel F Gudbjartsson et al
EPI_ISL_829391	deCODE genetics	deCODE genetics	Daniel F Gudbjartsson et al
EPI_ISL_829394	deCODE genetics	deCODE genetics	Daniel F Gudbjartsson et al
EPI_ISL_829395	deCODE genetics	deCODE genetics	Daniel F Gudbjartsson et al
EPI_ISL_829396	deCODE genetics	deCODE genetics	Daniel F Gudbjartsson et al
EPI_ISL_829397	deCODE genetics	deCODE genetics	Daniel F Gudbjartsson et al
EPI_ISL_829398	deCODE genetics	deCODE genetics	Daniel F Gudbjartsson et al
EPI_ISL_829403	deCODE genetics	deCODE genetics	Daniel F Gudbjartsson et al
EPI_ISL_829404	deCODE genetics	deCODE genetics	Daniel F Gudbjartsson et al
EPI_ISL_829405	deCODE genetics	deCODE genetics	Daniel F Gudbjartsson et al
EPI_ISL_829406	deCODE genetics	deCODE genetics	Daniel F Gudbjartsson et al
EPI_ISL_829407	deCODE genetics	deCODE genetics	Daniel F Gudbjartsson et al
EPI_ISL_829408	deCODE genetics	deCODE genetics	Daniel F Gudbjartsson et al
EPI_ISL_829409	deCODE genetics	deCODE genetics	Daniel F Gudbjartsson et al
EPI_ISL_829411	deCODE genetics	deCODE genetics	Daniel F Gudbjartsson et al
EPI_ISL_829412	deCODE genetics	deCODE genetics	Daniel F Gudbjartsson et al
EPI_ISL_829413	deCODE genetics	deCODE genetics	Daniel F Gudbjartsson et al
EPI_ISL_829414	deCODE genetics	The National University Hospital of Iceland	Daniel F Gudbjartsson et al
EPI_ISL_829415	deCODE genetics	deCODE genetics	Daniel F Gudbjartsson et al
EPI_ISL_829416	deCODE genetics	deCODE genetics	Daniel F Gudbjartsson et al
EPI_ISL_829417	deCODE genetics	deCODE genetics	Daniel F Gudbjartsson et al
EPI_ISL_829418	deCODE genetics	deCODE genetics	Daniel F Gudbjartsson et al
EPI_ISL_829419	deCODE genetics	deCODE genetics	Daniel F Gudbjartsson et al
EPI_ISL_829421	deCODE genetics	deCODE genetics	Daniel F Gudbjartsson et al
EPI_ISL_829422	deCODE genetics	deCODE genetics	Daniel F Gudbjartsson et al
EPI_ISL_829423	deCODE genetics	deCODE genetics	Daniel F Gudbjartsson et al
EPI_ISL_829424	deCODE genetics	deCODE genetics	Daniel F Gudbjartsson et al
EPI_ISL_829425	deCODE genetics	deCODE genetics	Daniel F Gudbjartsson et al
EPI_ISL_829426	deCODE genetics	The National University Hospital of Iceland	Daniel F Gudbjartsson et al
EPI_ISL_829427	deCODE genetics	deCODE genetics	Daniel F Gudbjartsson et al
EPI_ISL_829428	deCODE genetics	deCODE genetics	Daniel F Gudbjartsson et al
EPI_ISL_829431	deCODE genetics	deCODE genetics	Daniel F Gudbjartsson et al
EPI_ISL_829432	deCODE genetics	deCODE genetics	Daniel F Gudbjartsson et al
EPI_ISL_829435	deCODE genetics	deCODE genetics	Daniel F Gudbjartsson et al
EPI_ISL_829436	deCODE genetics	deCODE genetics	Daniel F Gudbjartsson et al
EPI_ISL_829437	deCODE genetics	deCODE genetics	Daniel F Gudbjartsson et al
EPI_ISL_829438	deCODE genetics	deCODE genetics	Daniel F Gudbjartsson et al
EPI_ISL_829440	deCODE genetics	deCODE genetics	Daniel F Gudbjartsson et al
EPI_ISL_829445	deCODE genetics	deCODE genetics	Daniel F Gudbjartsson et al
EPI_ISL_829447	deCODE genetics	deCODE genetics	Daniel F Gudbjartsson et al
EPI_ISL_829448	deCODE genetics	deCODE genetics	Daniel F Gudbjartsson et al
EPI_ISL_829450	deCODE genetics	deCODE genetics	Daniel F Gudbjartsson et al
EPI_ISL_829451	deCODE genetics	deCODE genetics	Daniel F Gudbjartsson et al
EPI_ISL_829452	deCODE genetics	deCODE genetics	Daniel F Gudbjartsson et al
EPI_ISL_829453	deCODE genetics	deCODE genetics	Daniel F Gudbjartsson et al
EPI_ISL_829454	deCODE genetics	deCODE genetics	Daniel F Gudbjartsson et al
EPI_ISL_829455	deCODE genetics	deCODE genetics	Daniel F Gudbjartsson et al
EPI_ISL_829456	deCODE genetics	deCODE genetics	Daniel F Gudbjartsson et al
EPI_ISL_829458	deCODE genetics	deCODE genetics	Daniel F Gudbjartsson et al
EPI_ISL_829461	deCODE genetics	deCODE genetics	Daniel F Gudbjartsson et al
EPI_ISL_829463	deCODE genetics	deCODE genetics	Daniel F Gudbjartsson et al
EPI_ISL_829464	deCODE genetics	The National University Hospital of Iceland	Daniel F Gudbjartsson et al
EPI_ISL_829466	deCODE genetics	deCODE genetics	Daniel F Gudbjartsson et al
EPI_ISL_829467	deCODE genetics	deCODE genetics	Daniel F Gudbjartsson et al
EPI_ISL_829468	deCODE genetics	deCODE genetics	Daniel F Gudbjartsson et al
EPI_ISL_829469	deCODE genetics	deCODE genetics	Daniel F Gudbjartsson et al
EPI_ISL_829470	deCODE genetics	The National University Hospital of Iceland	Daniel F Gudbjartsson et al
EPI_ISL_829471	deCODE genetics	The National University Hospital of Iceland	Daniel F Gudbjartsson et al
EPI_ISL_829473	deCODE genetics	deCODE genetics	Daniel F Gudbjartsson et al
EPI_ISL_829474	deCODE genetics	deCODE genetics	Daniel F Gudbjartsson et al
EPI_ISL_829475	deCODE genetics	deCODE genetics	Daniel F Gudbjartsson et al
EPI_ISL_829480	deCODE genetics	deCODE genetics	Daniel F Gudbjartsson et al
EPI_ISL_829481	deCODE genetics	deCODE genetics	Daniel F Gudbjartsson et al
EPI_ISL_829482	deCODE genetics	deCODE genetics	Daniel F Gudbjartsson et al
EPI_ISL_829483	deCODE genetics	deCODE genetics	Daniel F Gudbjartsson et al
EPI_ISL_829484	deCODE genetics	deCODE genetics	Daniel F Gudbjartsson et al
EPI_ISL_829485	deCODE genetics	deCODE genetics	Daniel F Gudbjartsson et al
EPI_ISL_829486	deCODE genetics	deCODE genetics	Daniel F Gudbjartsson et al
EPI_ISL_829487	deCODE genetics	deCODE genetics	Daniel F Gudbjartsson et al
EPI_ISL_829488	deCODE genetics	deCODE genetics	Daniel F Gudbjartsson et al
EPI_ISL_829489	deCODE genetics	deCODE genetics	Daniel F Gudbjartsson et al
EPI_ISL_829490	deCODE genetics	deCODE genetics	Daniel F Gudbjartsson et al
EPI_ISL_829491	deCODE genetics	deCODE genetics	Daniel F Gudbjartsson et al
EPI_ISL_829492	deCODE genetics	deCODE genetics	Daniel F Gudbjartsson et al
EPI_ISL_829494	deCODE genetics	deCODE genetics	Daniel F Gudbjartsson et al
EPI_ISL_829495	deCODE genetics	deCODE genetics	Daniel F Gudbjartsson et al
EPI_ISL_829496	deCODE genetics	deCODE genetics	Daniel F Gudbjartsson et al
EPI_ISL_829497	deCODE genetics	deCODE genetics	Daniel F Gudbjartsson et al
EPI_ISL_829498	deCODE genetics	deCODE genetics	Daniel F Gudbjartsson et al
EPI_ISL_829499	deCODE genetics	deCODE genetics	Daniel F Gudbjartsson et al
EPI_ISL_829500	deCODE genetics	deCODE genetics	Daniel F Gudbjartsson et al
EPI_ISL_829501	deCODE genetics	deCODE genetics	Daniel F Gudbjartsson et al
EPI_ISL_829502	deCODE genetics	deCODE genetics	Daniel F Gudbjartsson et al
EPI_ISL_829503	deCODE genetics	deCODE genetics	Daniel F Gudbjartsson et al
EPI_ISL_829504	deCODE genetics	deCODE genetics	Daniel F Gudbjartsson et al
EPI_ISL_829505	deCODE genetics	deCODE genetics	Daniel F Gudbjartsson et al
EPI_ISL_829506	deCODE genetics	deCODE genetics	Daniel F Gudbjartsson et al
EPI_ISL_829507	deCODE genetics	deCODE genetics	Daniel F Gudbjartsson et al
EPI_ISL_829508	deCODE genetics	deCODE genetics	Daniel F Gudbjartsson et al
EPI_ISL_829509	deCODE genetics	deCODE genetics	Daniel F Gudbjartsson et al
EPI_ISL_829511	deCODE genetics	deCODE genetics	Daniel F Gudbjartsson et al
EPI_ISL_829512	deCODE genetics	The National University Hospital of Iceland	Daniel F Gudbjartsson et al
EPI_ISL_829514	deCODE genetics	deCODE genetics	Daniel F Gudbjartsson et al
EPI_ISL_829515	deCODE genetics	deCODE genetics	Daniel F Gudbjartsson et al
EPI_ISL_829516	deCODE genetics	deCODE genetics	Daniel F Gudbjartsson et al
EPI_ISL_829517	deCODE genetics	deCODE genetics	Daniel F Gudbjartsson et al
EPI_ISL_829518	deCODE genetics	The National University Hospital of Iceland	Daniel F Gudbjartsson et al
EPI_ISL_829519	deCODE genetics	deCODE genetics	Daniel F Gudbjartsson et al
EPI_ISL_829520	deCODE genetics	deCODE genetics	Daniel F Gudbjartsson et al
EPI_ISL_829521	deCODE genetics	deCODE genetics	Daniel F Gudbjartsson et al
EPI_ISL_829523	deCODE genetics	deCODE genetics	Daniel F Gudbjartsson et al
EPI_ISL_829524	deCODE genetics	The National University Hospital of Iceland	Daniel F Gudbjartsson et al
EPI_ISL_829525	deCODE genetics	The National University Hospital of Iceland	Daniel F Gudbjartsson et al
EPI_ISL_829527	deCODE genetics	deCODE genetics	Daniel F Gudbjartsson et al
EPI_ISL_829528	deCODE genetics	deCODE genetics	Daniel F Gudbjartsson et al
EPI_ISL_829529	deCODE genetics	The National University Hospital of Iceland	Daniel F Gudbjartsson et al
EPI_ISL_829530	deCODE genetics	deCODE genetics	Daniel F Gudbjartsson et al
EPI_ISL_829531	deCODE genetics	deCODE genetics	Daniel F Gudbjartsson et al
EPI_ISL_829532	deCODE genetics	deCODE genetics	Daniel F Gudbjartsson et al
EPI_ISL_829533	deCODE genetics	deCODE genetics	Daniel F Gudbjartsson et al
EPI_ISL_829534	deCODE genetics	deCODE genetics	Daniel F Gudbjartsson et al
EPI_ISL_829535	deCODE genetics	deCODE genetics	Daniel F Gudbjartsson et al
EPI_ISL_829537	deCODE genetics	deCODE genetics	Daniel F Gudbjartsson et al
EPI_ISL_829538	deCODE genetics	deCODE genetics	Daniel F Gudbjartsson et al
EPI_ISL_829539	deCODE genetics	deCODE genetics	Daniel F Gudbjartsson et al
EPI_ISL_829540	deCODE genetics	deCODE genetics	Daniel F Gudbjartsson et al
EPI_ISL_829541	deCODE genetics	deCODE genetics	Daniel F Gudbjartsson et al
EPI_ISL_829542	deCODE genetics	deCODE genetics	Daniel F Gudbjartsson et al
EPI_ISL_829543	deCODE genetics	The National University Hospital of Iceland	Daniel F Gudbjartsson et al
EPI_ISL_829544	deCODE genetics	The National University Hospital of Iceland	Daniel F Gudbjartsson et al
EPI_ISL_829545	deCODE genetics	deCODE genetics	Daniel F Gudbjartsson et al
EPI_ISL_829546	deCODE genetics	deCODE genetics	Daniel F Gudbjartsson et al
EPI_ISL_829548	deCODE genetics	deCODE genetics	Daniel F Gudbjartsson et al
EPI_ISL_829549	deCODE genetics	deCODE genetics	Daniel F Gudbjartsson et al
EPI_ISL_829551	deCODE genetics	deCODE genetics	Daniel F Gudbjartsson et al
EPI_ISL_829553	deCODE genetics	deCODE genetics	Daniel F Gudbjartsson et al
EPI_ISL_829554	deCODE genetics	deCODE genetics	Daniel F Gudbjartsson et al
EPI_ISL_829555	deCODE genetics	deCODE genetics	Daniel F Gudbjartsson et al
EPI_ISL_829556	deCODE genetics	deCODE genetics	Daniel F Gudbjartsson et al
EPI_ISL_829560	deCODE genetics	deCODE genetics	Daniel F Gudbjartsson et al
EPI_ISL_829561	deCODE genetics	deCODE genetics	Daniel F Gudbjartsson et al
EPI_ISL_829562	deCODE genetics	deCODE genetics	Daniel F Gudbjartsson et al
EPI_ISL_829563	deCODE genetics	deCODE genetics	Daniel F Gudbjartsson et al
EPI_ISL_829564	deCODE genetics	deCODE genetics	Daniel F Gudbjartsson et al
EPI_ISL_829565	deCODE genetics	deCODE genetics	Daniel F Gudbjartsson et al
EPI_ISL_829566	deCODE genetics	deCODE genetics	Daniel F Gudbjartsson et al
EPI_ISL_829567	deCODE genetics	deCODE genetics	Daniel F Gudbjartsson et al
EPI_ISL_829569	deCODE genetics	deCODE genetics	Daniel F Gudbjartsson et al
EPI_ISL_829571	deCODE genetics	deCODE genetics	Daniel F Gudbjartsson et al
EPI_ISL_829572	deCODE genetics	deCODE genetics	Daniel F Gudbjartsson et al
EPI_ISL_829573	deCODE genetics	deCODE genetics	Daniel F Gudbjartsson et al
EPI_ISL_829574	deCODE genetics	deCODE genetics	Daniel F Gudbjartsson et al
EPI_ISL_829575	deCODE genetics	deCODE genetics	Daniel F Gudbjartsson et al
EPI_ISL_829576	deCODE genetics	deCODE genetics	Daniel F Gudbjartsson et al
EPI_ISL_829578	deCODE genetics	deCODE genetics	Daniel F Gudbjartsson et al
EPI_ISL_829579	deCODE genetics	deCODE genetics	Daniel F Gudbjartsson et al
EPI_ISL_829580	deCODE genetics	deCODE genetics	Daniel F Gudbjartsson et al
EPI_ISL_829581	deCODE genetics	The National University Hospital of Iceland	Daniel F Gudbjartsson et al
EPI_ISL_829582	deCODE genetics	deCODE genetics	Daniel F Gudbjartsson et al
EPI_ISL_829583	deCODE genetics	deCODE genetics	Daniel F Gudbjartsson et al
EPI_ISL_829584	deCODE genetics	deCODE genetics	Daniel F Gudbjartsson et al
EPI_ISL_829586	deCODE genetics	deCODE genetics	Daniel F Gudbjartsson et al
EPI_ISL_829587	deCODE genetics	deCODE genetics	Daniel F Gudbjartsson et al
EPI_ISL_829588	deCODE genetics	deCODE genetics	Daniel F Gudbjartsson et al
EPI_ISL_829589	deCODE genetics	deCODE genetics	Daniel F Gudbjartsson et al
EPI_ISL_829590	deCODE genetics	The National University Hospital of Iceland	Daniel F Gudbjartsson et al
EPI_ISL_829591	deCODE genetics	deCODE genetics	Daniel F Gudbjartsson et al
EPI_ISL_829592	deCODE genetics	deCODE genetics	Daniel F Gudbjartsson et al
EPI_ISL_829593	deCODE genetics	deCODE genetics	Daniel F Gudbjartsson et al
EPI_ISL_829595	deCODE genetics	deCODE genetics	Daniel F Gudbjartsson et al
EPI_ISL_829596	deCODE genetics	deCODE genetics	Daniel F Gudbjartsson et al
EPI_ISL_829597	deCODE genetics	deCODE genetics	Daniel F Gudbjartsson et al
EPI_ISL_829598	deCODE genetics	deCODE genetics	Daniel F Gudbjartsson et al
EPI_ISL_829600	deCODE genetics	deCODE genetics	Daniel F Gudbjartsson et al
EPI_ISL_829601	deCODE genetics	The National University Hospital of Iceland	Daniel F Gudbjartsson et al
EPI_ISL_829603	deCODE genetics	deCODE genetics	Daniel F Gudbjartsson et al
EPI_ISL_829604	deCODE genetics	deCODE genetics	Daniel F Gudbjartsson et al
EPI_ISL_829605	deCODE genetics	deCODE genetics	Daniel F Gudbjartsson et al
EPI_ISL_829608	deCODE genetics	The National University Hospital of Iceland	Daniel F Gudbjartsson et al
EPI_ISL_829609	deCODE genetics	deCODE genetics	Daniel F Gudbjartsson et al
EPI_ISL_829610	deCODE genetics	deCODE genetics	Daniel F Gudbjartsson et al
EPI_ISL_829613	deCODE genetics	deCODE genetics	Daniel F Gudbjartsson et al
EPI_ISL_829614	deCODE genetics	deCODE genetics	Daniel F Gudbjartsson et al
EPI_ISL_829615	deCODE genetics	deCODE genetics	Daniel F Gudbjartsson et al
EPI_ISL_829616	deCODE genetics	deCODE genetics	Daniel F Gudbjartsson et al
EPI_ISL_829617	deCODE genetics	The National University Hospital of Iceland	Daniel F Gudbjartsson et al
EPI_ISL_829618	deCODE genetics	deCODE genetics	Daniel F Gudbjartsson et al
EPI_ISL_829620	deCODE genetics	deCODE genetics	Daniel F Gudbjartsson et al
EPI_ISL_829622	deCODE genetics	The National University Hospital of Iceland	Daniel F Gudbjartsson et al
EPI_ISL_829623	deCODE genetics	The National University Hospital of Iceland	Daniel F Gudbjartsson et al
EPI_ISL_829624	deCODE genetics	The National University Hospital of Iceland	Daniel F Gudbjartsson et al
EPI_ISL_829625	deCODE genetics	The National University Hospital of Iceland	Daniel F Gudbjartsson et al
EPI_ISL_829626	deCODE genetics	deCODE genetics	Daniel F Gudbjartsson et al
EPI_ISL_829627	deCODE genetics	deCODE genetics	Daniel F Gudbjartsson et al
EPI_ISL_829628	deCODE genetics	deCODE genetics	Daniel F Gudbjartsson et al
EPI_ISL_829630	deCODE genetics	deCODE genetics	Daniel F Gudbjartsson et al
EPI_ISL_829631	deCODE genetics	deCODE genetics	Daniel F Gudbjartsson et al
EPI_ISL_829632	deCODE genetics	deCODE genetics	Daniel F Gudbjartsson et al
EPI_ISL_829633	deCODE genetics	deCODE genetics	Daniel F Gudbjartsson et al
EPI_ISL_829634	deCODE genetics	deCODE genetics	Daniel F Gudbjartsson et al
EPI_ISL_829635	deCODE genetics	deCODE genetics	Daniel F Gudbjartsson et al
EPI_ISL_829636	deCODE genetics	deCODE genetics	Daniel F Gudbjartsson et al
EPI_ISL_829637	deCODE genetics	deCODE genetics	Daniel F Gudbjartsson et al
EPI_ISL_829639	deCODE genetics	deCODE genetics	Daniel F Gudbjartsson et al
EPI_ISL_829640	deCODE genetics	deCODE genetics	Daniel F Gudbjartsson et al
EPI_ISL_829643	deCODE genetics	deCODE genetics	Daniel F Gudbjartsson et al
EPI_ISL_829644	deCODE genetics	deCODE genetics	Daniel F Gudbjartsson et al
EPI_ISL_829645	deCODE genetics	deCODE genetics	Daniel F Gudbjartsson et al
EPI_ISL_829646	deCODE genetics	deCODE genetics	Daniel F Gudbjartsson et al
EPI_ISL_829647	deCODE genetics	deCODE genetics	Daniel F Gudbjartsson et al
EPI_ISL_829648	deCODE genetics	deCODE genetics	Daniel F Gudbjartsson et al
EPI_ISL_829649	deCODE genetics	deCODE genetics	Daniel F Gudbjartsson et al
EPI_ISL_829650	deCODE genetics	deCODE genetics	Daniel F Gudbjartsson et al
EPI_ISL_829653	deCODE genetics	deCODE genetics	Daniel F Gudbjartsson et al
EPI_ISL_829655	deCODE genetics	deCODE genetics	Daniel F Gudbjartsson et al
EPI_ISL_829657	deCODE genetics	deCODE genetics	Daniel F Gudbjartsson et al
EPI_ISL_829658	deCODE genetics	deCODE genetics	Daniel F Gudbjartsson et al
EPI_ISL_829660	deCODE genetics	deCODE genetics	Daniel F Gudbjartsson et al
EPI_ISL_829661	deCODE genetics	deCODE genetics	Daniel F Gudbjartsson et al
EPI_ISL_829662	deCODE genetics	deCODE genetics	Daniel F Gudbjartsson et al
EPI_ISL_829663	deCODE genetics	deCODE genetics	Daniel F Gudbjartsson et al
EPI_ISL_829664	deCODE genetics	deCODE genetics	Daniel F Gudbjartsson et al
EPI_ISL_829666	deCODE genetics	deCODE genetics	Daniel F Gudbjartsson et al
EPI_ISL_829667	deCODE genetics	deCODE genetics	Daniel F Gudbjartsson et al
EPI_ISL_829668	deCODE genetics	deCODE genetics	Daniel F Gudbjartsson et al
EPI_ISL_829669	deCODE genetics	deCODE genetics	Daniel F Gudbjartsson et al
EPI_ISL_829672	deCODE genetics	deCODE genetics	Daniel F Gudbjartsson et al
EPI_ISL_829673	deCODE genetics	deCODE genetics	Daniel F Gudbjartsson et al
EPI_ISL_829674	deCODE genetics	deCODE genetics	Daniel F Gudbjartsson et al
EPI_ISL_829675	deCODE genetics	The National University Hospital of Iceland	Daniel F Gudbjartsson et al
EPI_ISL_829676	deCODE genetics	deCODE genetics	Daniel F Gudbjartsson et al
EPI_ISL_829677	deCODE genetics	deCODE genetics	Daniel F Gudbjartsson et al
EPI_ISL_829678	deCODE genetics	deCODE genetics	Daniel F Gudbjartsson et al
EPI_ISL_829679	deCODE genetics	The National University Hospital of Iceland	Daniel F Gudbjartsson et al
EPI_ISL_829681	deCODE genetics	deCODE genetics	Daniel F Gudbjartsson et al
EPI_ISL_829682	deCODE genetics	deCODE genetics	Daniel F Gudbjartsson et al
EPI_ISL_829683	deCODE genetics	deCODE genetics	Daniel F Gudbjartsson et al
EPI_ISL_829684	deCODE genetics	deCODE genetics	Daniel F Gudbjartsson et al
EPI_ISL_829687	deCODE genetics	deCODE genetics	Daniel F Gudbjartsson et al
EPI_ISL_829688	deCODE genetics	deCODE genetics	Daniel F Gudbjartsson et al
EPI_ISL_829691	deCODE genetics	deCODE genetics	Daniel F Gudbjartsson et al
EPI_ISL_829693	deCODE genetics	deCODE genetics	Daniel F Gudbjartsson et al
EPI_ISL_829694	deCODE genetics	deCODE genetics	Daniel F Gudbjartsson et al
EPI_ISL_829695	deCODE genetics	deCODE genetics	Daniel F Gudbjartsson et al
EPI_ISL_829696	deCODE genetics	deCODE genetics	Daniel F Gudbjartsson et al
EPI_ISL_829697	deCODE genetics	The National University Hospital of Iceland	Daniel F Gudbjartsson et al
EPI_ISL_829699	deCODE genetics	deCODE genetics	Daniel F Gudbjartsson et al
EPI_ISL_829701	deCODE genetics	deCODE genetics	Daniel F Gudbjartsson et al
EPI_ISL_829702	deCODE genetics	deCODE genetics	Daniel F Gudbjartsson et al
EPI_ISL_829703	deCODE genetics	deCODE genetics	Daniel F Gudbjartsson et al
EPI_ISL_829704	deCODE genetics	deCODE genetics	Daniel F Gudbjartsson et al
EPI_ISL_829706	deCODE genetics	deCODE genetics	Daniel F Gudbjartsson et al
EPI_ISL_829707	deCODE genetics	The National University Hospital of Iceland	Daniel F Gudbjartsson et al
EPI_ISL_829708	deCODE genetics	The National University Hospital of Iceland	Daniel F Gudbjartsson et al
EPI_ISL_829709	deCODE genetics	The National University Hospital of Iceland	Daniel F Gudbjartsson et al
EPI_ISL_829711	deCODE genetics	deCODE genetics	Daniel F Gudbjartsson et al
EPI_ISL_829712	deCODE genetics	deCODE genetics	Daniel F Gudbjartsson et al
EPI_ISL_829713	deCODE genetics	deCODE genetics	Daniel F Gudbjartsson et al
EPI_ISL_829716	deCODE genetics	deCODE genetics	Daniel F Gudbjartsson et al
EPI_ISL_829717	deCODE genetics	deCODE genetics	Daniel F Gudbjartsson et al
EPI_ISL_829718	deCODE genetics	deCODE genetics	Daniel F Gudbjartsson et al
EPI_ISL_829719	deCODE genetics	deCODE genetics	Daniel F Gudbjartsson et al
EPI_ISL_829720	deCODE genetics	deCODE genetics	Daniel F Gudbjartsson et al
EPI_ISL_829721	deCODE genetics	The National University Hospital of Iceland	Daniel F Gudbjartsson et al
EPI_ISL_829722	deCODE genetics	deCODE genetics	Daniel F Gudbjartsson et al
EPI_ISL_829724	deCODE genetics	deCODE genetics	Daniel F Gudbjartsson et al
EPI_ISL_829726	deCODE genetics	deCODE genetics	Daniel F Gudbjartsson et al
EPI_ISL_829727	deCODE genetics	deCODE genetics	Daniel F Gudbjartsson et al
EPI_ISL_829728	deCODE genetics	deCODE genetics	Daniel F Gudbjartsson et al
EPI_ISL_829729	deCODE genetics	deCODE genetics	Daniel F Gudbjartsson et al
EPI_ISL_829730	deCODE genetics	deCODE genetics	Daniel F Gudbjartsson et al
EPI_ISL_829731	deCODE genetics	deCODE genetics	Daniel F Gudbjartsson et al
EPI_ISL_829732	deCODE genetics	deCODE genetics	Daniel F Gudbjartsson et al
EPI_ISL_829733	deCODE genetics	deCODE genetics	Daniel F Gudbjartsson et al
EPI_ISL_829734	deCODE genetics	The National University Hospital of Iceland	Daniel F Gudbjartsson et al
EPI_ISL_829735	deCODE genetics	The National University Hospital of Iceland	Daniel F Gudbjartsson et al
EPI_ISL_829736	deCODE genetics	deCODE genetics	Daniel F Gudbjartsson et al
EPI_ISL_829738	deCODE genetics	deCODE genetics	Daniel F Gudbjartsson et al
EPI_ISL_829741	deCODE genetics	deCODE genetics	Daniel F Gudbjartsson et al
EPI_ISL_829743	deCODE genetics	deCODE genetics	Daniel F Gudbjartsson et al
EPI_ISL_829744	deCODE genetics	deCODE genetics	Daniel F Gudbjartsson et al
EPI_ISL_829746	deCODE genetics	deCODE genetics	Daniel F Gudbjartsson et al
EPI_ISL_829747	deCODE genetics	deCODE genetics	Daniel F Gudbjartsson et al
EPI_ISL_829748	deCODE genetics	deCODE genetics	Daniel F Gudbjartsson et al
EPI_ISL_829749	deCODE genetics	deCODE genetics	Daniel F Gudbjartsson et al
EPI_ISL_829750	deCODE genetics	deCODE genetics	Daniel F Gudbjartsson et al
EPI_ISL_829751	deCODE genetics	deCODE genetics	Daniel F Gudbjartsson et al
EPI_ISL_829752	deCODE genetics	deCODE genetics	Daniel F Gudbjartsson et al
EPI_ISL_829753	deCODE genetics	deCODE genetics	Daniel F Gudbjartsson et al
EPI_ISL_829754	deCODE genetics	deCODE genetics	Daniel F Gudbjartsson et al
EPI_ISL_829755	deCODE genetics	deCODE genetics	Daniel F Gudbjartsson et al
EPI_ISL_829756	deCODE genetics	deCODE genetics	Daniel F Gudbjartsson et al
EPI_ISL_829757	deCODE genetics	deCODE genetics	Daniel F Gudbjartsson et al
EPI_ISL_829758	deCODE genetics	deCODE genetics	Daniel F Gudbjartsson et al
EPI_ISL_829760	deCODE genetics	deCODE genetics	Daniel F Gudbjartsson et al
EPI_ISL_829761	deCODE genetics	deCODE genetics	Daniel F Gudbjartsson et al
EPI_ISL_829763	deCODE genetics	deCODE genetics	Daniel F Gudbjartsson et al
EPI_ISL_829764	deCODE genetics	deCODE genetics	Daniel F Gudbjartsson et al
EPI_ISL_829769	deCODE genetics	deCODE genetics	Daniel F Gudbjartsson et al
EPI_ISL_829770	deCODE genetics	deCODE genetics	Daniel F Gudbjartsson et al
EPI_ISL_829771	deCODE genetics	deCODE genetics	Daniel F Gudbjartsson et al
EPI_ISL_829773	deCODE genetics	deCODE genetics	Daniel F Gudbjartsson et al
EPI_ISL_829774	deCODE genetics	deCODE genetics	Daniel F Gudbjartsson et al
EPI_ISL_829775	deCODE genetics	deCODE genetics	Daniel F Gudbjartsson et al
EPI_ISL_829776	deCODE genetics	deCODE genetics	Daniel F Gudbjartsson et al
EPI_ISL_829777	deCODE genetics	deCODE genetics	Daniel F Gudbjartsson et al
EPI_ISL_829778	deCODE genetics	deCODE genetics	Daniel F Gudbjartsson et al
EPI_ISL_829779	deCODE genetics	deCODE genetics	Daniel F Gudbjartsson et al
EPI_ISL_829783	deCODE genetics	deCODE genetics	Daniel F Gudbjartsson et al
EPI_ISL_829784	deCODE genetics	deCODE genetics	Daniel F Gudbjartsson et al
EPI_ISL_829785	deCODE genetics	deCODE genetics	Daniel F Gudbjartsson et al
EPI_ISL_829786	deCODE genetics	deCODE genetics	Daniel F Gudbjartsson et al
EPI_ISL_829787	deCODE genetics	deCODE genetics	Daniel F Gudbjartsson et al
EPI_ISL_829788	deCODE genetics	deCODE genetics	Daniel F Gudbjartsson et al
EPI_ISL_829789	deCODE genetics	deCODE genetics	Daniel F Gudbjartsson et al
EPI_ISL_829790	deCODE genetics	deCODE genetics	Daniel F Gudbjartsson et al
EPI_ISL_829791	deCODE genetics	deCODE genetics	Daniel F Gudbjartsson et al
EPI_ISL_829792	deCODE genetics	deCODE genetics	Daniel F Gudbjartsson et al
EPI_ISL_829794	deCODE genetics	deCODE genetics	Daniel F Gudbjartsson et al
EPI_ISL_829799	deCODE genetics	The National University Hospital of Iceland	Daniel F Gudbjartsson et al
EPI_ISL_829801	deCODE genetics	The National University Hospital of Iceland	Daniel F Gudbjartsson et al
EPI_ISL_829805	deCODE genetics	deCODE genetics	Daniel F Gudbjartsson et al
EPI_ISL_829806	deCODE genetics	deCODE genetics	Daniel F Gudbjartsson et al
EPI_ISL_829808	deCODE genetics	deCODE genetics	Daniel F Gudbjartsson et al
EPI_ISL_829809	deCODE genetics	deCODE genetics	Daniel F Gudbjartsson et al
EPI_ISL_829810	deCODE genetics	deCODE genetics	Daniel F Gudbjartsson et al
EPI_ISL_829812	deCODE genetics	deCODE genetics	Daniel F Gudbjartsson et al
EPI_ISL_829813	deCODE genetics	deCODE genetics	Daniel F Gudbjartsson et al
EPI_ISL_829814	deCODE genetics	deCODE genetics	Daniel F Gudbjartsson et al
EPI_ISL_829815	deCODE genetics	deCODE genetics	Daniel F Gudbjartsson et al
EPI_ISL_829818	deCODE genetics	deCODE genetics	Daniel F Gudbjartsson et al
EPI_ISL_829819	deCODE genetics	deCODE genetics	Daniel F Gudbjartsson et al
EPI_ISL_829821	deCODE genetics	deCODE genetics	Daniel F Gudbjartsson et al
EPI_ISL_829822	deCODE genetics	deCODE genetics	Daniel F Gudbjartsson et al
EPI_ISL_829823	deCODE genetics	deCODE genetics	Daniel F Gudbjartsson et al
EPI_ISL_829826	deCODE genetics	deCODE genetics	Daniel F Gudbjartsson et al
EPI_ISL_829827	deCODE genetics	deCODE genetics	Daniel F Gudbjartsson et al
EPI_ISL_829828	deCODE genetics	deCODE genetics	Daniel F Gudbjartsson et al
EPI_ISL_829829	deCODE genetics	deCODE genetics	Daniel F Gudbjartsson et al
EPI_ISL_829830	deCODE genetics	deCODE genetics	Daniel F Gudbjartsson et al
EPI_ISL_829831	deCODE genetics	deCODE genetics	Daniel F Gudbjartsson et al
EPI_ISL_829832	deCODE genetics	deCODE genetics	Daniel F Gudbjartsson et al
EPI_ISL_829833	deCODE genetics	deCODE genetics	Daniel F Gudbjartsson et al
EPI_ISL_829834	deCODE genetics	deCODE genetics	Daniel F Gudbjartsson et al
EPI_ISL_829835	deCODE genetics	deCODE genetics	Daniel F Gudbjartsson et al
EPI_ISL_829836	deCODE genetics	deCODE genetics	Daniel F Gudbjartsson et al
EPI_ISL_829837	deCODE genetics	deCODE genetics	Daniel F Gudbjartsson et al
EPI_ISL_829841	deCODE genetics	deCODE genetics	Daniel F Gudbjartsson et al
EPI_ISL_829842	deCODE genetics	deCODE genetics	Daniel F Gudbjartsson et al
EPI_ISL_829843	deCODE genetics	deCODE genetics	Daniel F Gudbjartsson et al
EPI_ISL_829845	deCODE genetics	deCODE genetics	Daniel F Gudbjartsson et al
EPI_ISL_829846	deCODE genetics	deCODE genetics	Daniel F Gudbjartsson et al
EPI_ISL_829848	deCODE genetics	deCODE genetics	Daniel F Gudbjartsson et al
EPI_ISL_829849	deCODE genetics	The National University Hospital of Iceland	Daniel F Gudbjartsson et al
EPI_ISL_829851	deCODE genetics	The National University Hospital of Iceland	Daniel F Gudbjartsson et al
EPI_ISL_829852	deCODE genetics	deCODE genetics	Daniel F Gudbjartsson et al
EPI_ISL_829853	deCODE genetics	deCODE genetics	Daniel F Gudbjartsson et al
EPI_ISL_829854	deCODE genetics	deCODE genetics	Daniel F Gudbjartsson et al
EPI_ISL_829856	deCODE genetics	deCODE genetics	Daniel F Gudbjartsson et al
EPI_ISL_829858	deCODE genetics	deCODE genetics	Daniel F Gudbjartsson et al
EPI_ISL_829859	deCODE genetics	The National University Hospital of Iceland	Daniel F Gudbjartsson et al
EPI_ISL_829860	deCODE genetics	The National University Hospital of Iceland	Daniel F Gudbjartsson et al
EPI_ISL_829861	deCODE genetics	deCODE genetics	Daniel F Gudbjartsson et al
EPI_ISL_829862	deCODE genetics	deCODE genetics	Daniel F Gudbjartsson et al
EPI_ISL_829864	deCODE genetics	The National University Hospital of Iceland	Daniel F Gudbjartsson et al
EPI_ISL_829865	deCODE genetics	deCODE genetics	Daniel F Gudbjartsson et al
EPI_ISL_829867	deCODE genetics	deCODE genetics	Daniel F Gudbjartsson et al
EPI_ISL_829868	deCODE genetics	deCODE genetics	Daniel F Gudbjartsson et al
EPI_ISL_829871	deCODE genetics	deCODE genetics	Daniel F Gudbjartsson et al
EPI_ISL_829872	deCODE genetics	deCODE genetics	Daniel F Gudbjartsson et al
EPI_ISL_829873	deCODE genetics	deCODE genetics	Daniel F Gudbjartsson et al
EPI_ISL_829874	deCODE genetics	deCODE genetics	Daniel F Gudbjartsson et al
EPI_ISL_829878	deCODE genetics	deCODE genetics	Daniel F Gudbjartsson et al
EPI_ISL_829879	deCODE genetics	deCODE genetics	Daniel F Gudbjartsson et al
EPI_ISL_829880	deCODE genetics	deCODE genetics	Daniel F Gudbjartsson et al
EPI_ISL_829885	deCODE genetics	The National University Hospital of Iceland	Daniel F Gudbjartsson et al
EPI_ISL_829886	deCODE genetics	deCODE genetics	Daniel F Gudbjartsson et al
EPI_ISL_829887	deCODE genetics	The National University Hospital of Iceland	Daniel F Gudbjartsson et al
EPI_ISL_829888	deCODE genetics	The National University Hospital of Iceland	Daniel F Gudbjartsson et al
EPI_ISL_829889	deCODE genetics	The National University Hospital of Iceland	Daniel F Gudbjartsson et al
EPI_ISL_829893	deCODE genetics	deCODE genetics	Daniel F Gudbjartsson et al
EPI_ISL_829894	deCODE genetics	deCODE genetics	Daniel F Gudbjartsson et al
EPI_ISL_829896	deCODE genetics	deCODE genetics	Daniel F Gudbjartsson et al
EPI_ISL_829898	deCODE genetics	deCODE genetics	Daniel F Gudbjartsson et al
EPI_ISL_829899	deCODE genetics	deCODE genetics	Daniel F Gudbjartsson et al
EPI_ISL_829900	deCODE genetics	deCODE genetics	Daniel F Gudbjartsson et al
EPI_ISL_829903	deCODE genetics	deCODE genetics	Daniel F Gudbjartsson et al
EPI_ISL_829904	deCODE genetics	deCODE genetics	Daniel F Gudbjartsson et al
EPI_ISL_829905	deCODE genetics	deCODE genetics	Daniel F Gudbjartsson et al
EPI_ISL_829906	deCODE genetics	deCODE genetics	Daniel F Gudbjartsson et al
EPI_ISL_829908	deCODE genetics	deCODE genetics	Daniel F Gudbjartsson et al
EPI_ISL_829910	deCODE genetics	deCODE genetics	Daniel F Gudbjartsson et al
EPI_ISL_829911	deCODE genetics	deCODE genetics	Daniel F Gudbjartsson et al
EPI_ISL_829912	deCODE genetics	deCODE genetics	Daniel F Gudbjartsson et al
EPI_ISL_829913	deCODE genetics	deCODE genetics	Daniel F Gudbjartsson et al
EPI_ISL_829914	deCODE genetics	The National University Hospital of Iceland	Daniel F Gudbjartsson et al
EPI_ISL_829915	deCODE genetics	The National University Hospital of Iceland	Daniel F Gudbjartsson et al
EPI_ISL_829916	deCODE genetics	The National University Hospital of Iceland	Daniel F Gudbjartsson et al
EPI_ISL_829917	deCODE genetics	deCODE genetics	Daniel F Gudbjartsson et al
EPI_ISL_829921	deCODE genetics	deCODE genetics	Daniel F Gudbjartsson et al
EPI_ISL_829922	deCODE genetics	deCODE genetics	Daniel F Gudbjartsson et al
EPI_ISL_829924	deCODE genetics	deCODE genetics	Daniel F Gudbjartsson et al
EPI_ISL_829927	deCODE genetics	deCODE genetics	Daniel F Gudbjartsson et al
EPI_ISL_829928	deCODE genetics	deCODE genetics	Daniel F Gudbjartsson et al
EPI_ISL_829929	deCODE genetics	deCODE genetics	Daniel F Gudbjartsson et al
EPI_ISL_829931	deCODE genetics	The National University Hospital of Iceland	Daniel F Gudbjartsson et al
EPI_ISL_829932	deCODE genetics	deCODE genetics	Daniel F Gudbjartsson et al
EPI_ISL_829934	deCODE genetics	The National University Hospital of Iceland	Daniel F Gudbjartsson et al
EPI_ISL_829937	deCODE genetics	The National University Hospital of Iceland	Daniel F Gudbjartsson et al
EPI_ISL_829938	deCODE genetics	The National University Hospital of Iceland	Daniel F Gudbjartsson et al
EPI_ISL_829939	deCODE genetics	The National University Hospital of Iceland	Daniel F Gudbjartsson et al
EPI_ISL_829940	deCODE genetics	The National University Hospital of Iceland	Daniel F Gudbjartsson et al
EPI_ISL_829941	deCODE genetics	deCODE genetics	Daniel F Gudbjartsson et al
EPI_ISL_829947	deCODE genetics	deCODE genetics	Daniel F Gudbjartsson et al
EPI_ISL_829948	deCODE genetics	The National University Hospital of Iceland	Daniel F Gudbjartsson et al
EPI_ISL_829949	deCODE genetics	deCODE genetics	Daniel F Gudbjartsson et al
EPI_ISL_829950	deCODE genetics	deCODE genetics	Daniel F Gudbjartsson et al
EPI_ISL_829951	deCODE genetics	deCODE genetics	Daniel F Gudbjartsson et al
EPI_ISL_829953	deCODE genetics	The National University Hospital of Iceland	Daniel F Gudbjartsson et al
EPI_ISL_829954	deCODE genetics	deCODE genetics	Daniel F Gudbjartsson et al
EPI_ISL_829955	deCODE genetics	The National University Hospital of Iceland	Daniel F Gudbjartsson et al
EPI_ISL_829960	deCODE genetics	deCODE genetics	Daniel F Gudbjartsson et al
EPI_ISL_829961	deCODE genetics	deCODE genetics	Daniel F Gudbjartsson et al
EPI_ISL_829962	deCODE genetics	deCODE genetics	Daniel F Gudbjartsson et al
EPI_ISL_829963	deCODE genetics	deCODE genetics	Daniel F Gudbjartsson et al
EPI_ISL_829964	deCODE genetics	deCODE genetics	Daniel F Gudbjartsson et al
EPI_ISL_829965	deCODE genetics	deCODE genetics	Daniel F Gudbjartsson et al
EPI_ISL_829966	deCODE genetics	deCODE genetics	Daniel F Gudbjartsson et al
EPI_ISL_829967	deCODE genetics	deCODE genetics	Daniel F Gudbjartsson et al
EPI_ISL_829968	deCODE genetics	deCODE genetics	Daniel F Gudbjartsson et al
EPI_ISL_829969	deCODE genetics	deCODE genetics	Daniel F Gudbjartsson et al
EPI_ISL_829971	deCODE genetics	deCODE genetics	Daniel F Gudbjartsson et al
EPI_ISL_829972	deCODE genetics	deCODE genetics	Daniel F Gudbjartsson et al
EPI_ISL_829973	deCODE genetics	deCODE genetics	Daniel F Gudbjartsson et al
EPI_ISL_829974	deCODE genetics	deCODE genetics	Daniel F Gudbjartsson et al
EPI_ISL_829975	deCODE genetics	deCODE genetics	Daniel F Gudbjartsson et al
EPI_ISL_829976	deCODE genetics	deCODE genetics	Daniel F Gudbjartsson et al
EPI_ISL_829977	deCODE genetics	deCODE genetics	Daniel F Gudbjartsson et al
EPI_ISL_829978	deCODE genetics	deCODE genetics	Daniel F Gudbjartsson et al
EPI_ISL_829979	deCODE genetics	deCODE genetics	Daniel F Gudbjartsson et al
EPI_ISL_829980	deCODE genetics	deCODE genetics	Daniel F Gudbjartsson et al
EPI_ISL_829982	deCODE genetics	deCODE genetics	Daniel F Gudbjartsson et al
EPI_ISL_829983	deCODE genetics	deCODE genetics	Daniel F Gudbjartsson et al
EPI_ISL_829984	deCODE genetics	deCODE genetics	Daniel F Gudbjartsson et al
EPI_ISL_829986	deCODE genetics	deCODE genetics	Daniel F Gudbjartsson et al
EPI_ISL_829987	deCODE genetics	deCODE genetics	Daniel F Gudbjartsson et al
EPI_ISL_829989	deCODE genetics	The National University Hospital of Iceland	Daniel F Gudbjartsson et al
EPI_ISL_829990	deCODE genetics	deCODE genetics	Daniel F Gudbjartsson et al
EPI_ISL_829991	deCODE genetics	deCODE genetics	Daniel F Gudbjartsson et al
EPI_ISL_829992	deCODE genetics	deCODE genetics	Daniel F Gudbjartsson et al
EPI_ISL_829993	deCODE genetics	deCODE genetics	Daniel F Gudbjartsson et al
EPI_ISL_829994	deCODE genetics	deCODE genetics	Daniel F Gudbjartsson et al
EPI_ISL_829995	deCODE genetics	deCODE genetics	Daniel F Gudbjartsson et al
EPI_ISL_829996	deCODE genetics	deCODE genetics	Daniel F Gudbjartsson et al
EPI_ISL_829997	deCODE genetics	deCODE genetics	Daniel F Gudbjartsson et al
EPI_ISL_829999	deCODE genetics	deCODE genetics	Daniel F Gudbjartsson et al
EPI_ISL_830000	deCODE genetics	deCODE genetics	Daniel F Gudbjartsson et al
EPI_ISL_830001	deCODE genetics	deCODE genetics	Daniel F Gudbjartsson et al
EPI_ISL_830004	deCODE genetics	deCODE genetics	Daniel F Gudbjartsson et al
EPI_ISL_830005	deCODE genetics	The National University Hospital of Iceland	Daniel F Gudbjartsson et al
EPI_ISL_830006	deCODE genetics	deCODE genetics	Daniel F Gudbjartsson et al
EPI_ISL_830007	deCODE genetics	The National University Hospital of Iceland	Daniel F Gudbjartsson et al
EPI_ISL_830009	deCODE genetics	deCODE genetics	Daniel F Gudbjartsson et al
EPI_ISL_830011	deCODE genetics	deCODE genetics	Daniel F Gudbjartsson et al
EPI_ISL_830012	deCODE genetics	deCODE genetics	Daniel F Gudbjartsson et al
EPI_ISL_830013	deCODE genetics	deCODE genetics	Daniel F Gudbjartsson et al
EPI_ISL_830014	deCODE genetics	deCODE genetics	Daniel F Gudbjartsson et al
EPI_ISL_830021	deCODE genetics	deCODE genetics	Daniel F Gudbjartsson et al
EPI_ISL_830023	deCODE genetics	deCODE genetics	Daniel F Gudbjartsson et al
EPI_ISL_830026	deCODE genetics	deCODE genetics	Daniel F Gudbjartsson et al
EPI_ISL_830028	deCODE genetics	deCODE genetics	Daniel F Gudbjartsson et al
EPI_ISL_830029	deCODE genetics	deCODE genetics	Daniel F Gudbjartsson et al
EPI_ISL_830031	deCODE genetics	deCODE genetics	Daniel F Gudbjartsson et al
EPI_ISL_830032	deCODE genetics	deCODE genetics	Daniel F Gudbjartsson et al
EPI_ISL_830034	deCODE genetics	The National University Hospital of Iceland	Daniel F Gudbjartsson et al
EPI_ISL_830035	deCODE genetics	deCODE genetics	Daniel F Gudbjartsson et al
EPI_ISL_830036	deCODE genetics	deCODE genetics	Daniel F Gudbjartsson et al
EPI_ISL_830037	deCODE genetics	The National University Hospital of Iceland	Daniel F Gudbjartsson et al
EPI_ISL_830038	deCODE genetics	The National University Hospital of Iceland	Daniel F Gudbjartsson et al
EPI_ISL_830039	deCODE genetics	deCODE genetics	Daniel F Gudbjartsson et al
EPI_ISL_830040	deCODE genetics	deCODE genetics	Daniel F Gudbjartsson et al
EPI_ISL_830041	deCODE genetics	deCODE genetics	Daniel F Gudbjartsson et al
EPI_ISL_830042	deCODE genetics	deCODE genetics	Daniel F Gudbjartsson et al
EPI_ISL_830043	deCODE genetics	deCODE genetics	Daniel F Gudbjartsson et al
EPI_ISL_830044	deCODE genetics	deCODE genetics	Daniel F Gudbjartsson et al
EPI_ISL_830045	deCODE genetics	deCODE genetics	Daniel F Gudbjartsson et al
EPI_ISL_830046	deCODE genetics	deCODE genetics	Daniel F Gudbjartsson et al
EPI_ISL_830047	deCODE genetics	deCODE genetics	Daniel F Gudbjartsson et al
EPI_ISL_830048	deCODE genetics	deCODE genetics	Daniel F Gudbjartsson et al
EPI_ISL_830049	deCODE genetics	deCODE genetics	Daniel F Gudbjartsson et al
EPI_ISL_830050	deCODE genetics	deCODE genetics	Daniel F Gudbjartsson et al
EPI_ISL_830051	deCODE genetics	deCODE genetics	Daniel F Gudbjartsson et al
EPI_ISL_830052	deCODE genetics	deCODE genetics	Daniel F Gudbjartsson et al
EPI_ISL_830053	deCODE genetics	deCODE genetics	Daniel F Gudbjartsson et al
EPI_ISL_830054	deCODE genetics	deCODE genetics	Daniel F Gudbjartsson et al
EPI_ISL_830055	deCODE genetics	deCODE genetics	Daniel F Gudbjartsson et al
EPI_ISL_830056	deCODE genetics	deCODE genetics	Daniel F Gudbjartsson et al
EPI_ISL_830057	deCODE genetics	deCODE genetics	Daniel F Gudbjartsson et al
EPI_ISL_830058	deCODE genetics	deCODE genetics	Daniel F Gudbjartsson et al
EPI_ISL_830059	deCODE genetics	deCODE genetics	Daniel F Gudbjartsson et al
EPI_ISL_830060	deCODE genetics	deCODE genetics	Daniel F Gudbjartsson et al
EPI_ISL_830063	deCODE genetics	deCODE genetics	Daniel F Gudbjartsson et al
EPI_ISL_830064	deCODE genetics	deCODE genetics	Daniel F Gudbjartsson et al
EPI_ISL_830065	deCODE genetics	deCODE genetics	Daniel F Gudbjartsson et al
EPI_ISL_830066	deCODE genetics	deCODE genetics	Daniel F Gudbjartsson et al
EPI_ISL_830069	deCODE genetics	The National University Hospital of Iceland	Daniel F Gudbjartsson et al
EPI_ISL_830070	deCODE genetics	deCODE genetics	Daniel F Gudbjartsson et al
EPI_ISL_830071	deCODE genetics	deCODE genetics	Daniel F Gudbjartsson et al
EPI_ISL_830072	deCODE genetics	The National University Hospital of Iceland	Daniel F Gudbjartsson et al
EPI_ISL_830073	deCODE genetics	deCODE genetics	Daniel F Gudbjartsson et al
EPI_ISL_830074	deCODE genetics	deCODE genetics	Daniel F Gudbjartsson et al
EPI_ISL_830075	deCODE genetics	deCODE genetics	Daniel F Gudbjartsson et al
EPI_ISL_830077	deCODE genetics	deCODE genetics	Daniel F Gudbjartsson et al
EPI_ISL_830078	deCODE genetics	deCODE genetics	Daniel F Gudbjartsson et al
EPI_ISL_830079	deCODE genetics	deCODE genetics	Daniel F Gudbjartsson et al
EPI_ISL_830082	deCODE genetics	deCODE genetics	Daniel F Gudbjartsson et al
EPI_ISL_830083	deCODE genetics	deCODE genetics	Daniel F Gudbjartsson et al
EPI_ISL_830084	deCODE genetics	deCODE genetics	Daniel F Gudbjartsson et al
EPI_ISL_830085	deCODE genetics	The National University Hospital of Iceland	Daniel F Gudbjartsson et al
EPI_ISL_830086	deCODE genetics	The National University Hospital of Iceland	Daniel F Gudbjartsson et al
EPI_ISL_830087	deCODE genetics	deCODE genetics	Daniel F Gudbjartsson et al
EPI_ISL_830088	deCODE genetics	deCODE genetics	Daniel F Gudbjartsson et al
EPI_ISL_830089	deCODE genetics	deCODE genetics	Daniel F Gudbjartsson et al
EPI_ISL_830090	deCODE genetics	deCODE genetics	Daniel F Gudbjartsson et al
EPI_ISL_830091	deCODE genetics	deCODE genetics	Daniel F Gudbjartsson et al
EPI_ISL_830092	deCODE genetics	deCODE genetics	Daniel F Gudbjartsson et al
EPI_ISL_830093	deCODE genetics	The National University Hospital of Iceland	Daniel F Gudbjartsson et al
EPI_ISL_830094	deCODE genetics	The National University Hospital of Iceland	Daniel F Gudbjartsson et al
EPI_ISL_830095	deCODE genetics	The National University Hospital of Iceland	Daniel F Gudbjartsson et al
EPI_ISL_830096	deCODE genetics	The National University Hospital of Iceland	Daniel F Gudbjartsson et al
EPI_ISL_830097	deCODE genetics	The National University Hospital of Iceland	Daniel F Gudbjartsson et al
EPI_ISL_830098	deCODE genetics	The National University Hospital of Iceland	Daniel F Gudbjartsson et al
EPI_ISL_830100	deCODE genetics	The National University Hospital of Iceland	Daniel F Gudbjartsson et al
EPI_ISL_830102	deCODE genetics	The National University Hospital of Iceland	Daniel F Gudbjartsson et al
EPI_ISL_830103	deCODE genetics	The National University Hospital of Iceland	Daniel F Gudbjartsson et al
EPI_ISL_830104	deCODE genetics	The National University Hospital of Iceland	Daniel F Gudbjartsson et al
EPI_ISL_830105	deCODE genetics	The National University Hospital of Iceland	Daniel F Gudbjartsson et al
EPI_ISL_830106	deCODE genetics	deCODE genetics	Daniel F Gudbjartsson et al
EPI_ISL_830107	deCODE genetics	deCODE genetics	Daniel F Gudbjartsson et al
EPI_ISL_830108	deCODE genetics	deCODE genetics	Daniel F Gudbjartsson et al
EPI_ISL_830109	deCODE genetics	deCODE genetics	Daniel F Gudbjartsson et al
EPI_ISL_830110	deCODE genetics	deCODE genetics	Daniel F Gudbjartsson et al
EPI_ISL_830111	deCODE genetics	deCODE genetics	Daniel F Gudbjartsson et al
EPI_ISL_830112	deCODE genetics	deCODE genetics	Daniel F Gudbjartsson et al
EPI_ISL_830113	deCODE genetics	deCODE genetics	Daniel F Gudbjartsson et al
EPI_ISL_830115	deCODE genetics	deCODE genetics	Daniel F Gudbjartsson et al
EPI_ISL_830116	deCODE genetics	deCODE genetics	Daniel F Gudbjartsson et al
EPI_ISL_830117	deCODE genetics	deCODE genetics	Daniel F Gudbjartsson et al
EPI_ISL_830118	deCODE genetics	deCODE genetics	Daniel F Gudbjartsson et al
EPI_ISL_830119	deCODE genetics	The National University Hospital of Iceland	Daniel F Gudbjartsson et al
EPI_ISL_830120	deCODE genetics	The National University Hospital of Iceland	Daniel F Gudbjartsson et al
EPI_ISL_830121	deCODE genetics	deCODE genetics	Daniel F Gudbjartsson et al
EPI_ISL_830122	deCODE genetics	deCODE genetics	Daniel F Gudbjartsson et al
EPI_ISL_830123	deCODE genetics	deCODE genetics	Daniel F Gudbjartsson et al
EPI_ISL_830124	deCODE genetics	deCODE genetics	Daniel F Gudbjartsson et al
EPI_ISL_830126	deCODE genetics	deCODE genetics	Daniel F Gudbjartsson et al
EPI_ISL_830127	deCODE genetics	The National University Hospital of Iceland	Daniel F Gudbjartsson et al
EPI_ISL_830129	deCODE genetics	The National University Hospital of Iceland	Daniel F Gudbjartsson et al
EPI_ISL_830131	deCODE genetics	The National University Hospital of Iceland	Daniel F Gudbjartsson et al
EPI_ISL_830132	deCODE genetics	The National University Hospital of Iceland	Daniel F Gudbjartsson et al
EPI_ISL_830133	deCODE genetics	deCODE genetics	Daniel F Gudbjartsson et al
EPI_ISL_830134	deCODE genetics	deCODE genetics	Daniel F Gudbjartsson et al
EPI_ISL_830135	deCODE genetics	deCODE genetics	Daniel F Gudbjartsson et al
EPI_ISL_830136	deCODE genetics	deCODE genetics	Daniel F Gudbjartsson et al
EPI_ISL_830137	deCODE genetics	deCODE genetics	Daniel F Gudbjartsson et al
EPI_ISL_830138	deCODE genetics	deCODE genetics	Daniel F Gudbjartsson et al
EPI_ISL_830140	deCODE genetics	The National University Hospital of Iceland	Daniel F Gudbjartsson et al
EPI_ISL_830141	deCODE genetics	The National University Hospital of Iceland	Daniel F Gudbjartsson et al
EPI_ISL_830142	deCODE genetics	The National University Hospital of Iceland	Daniel F Gudbjartsson et al
EPI_ISL_830144	deCODE genetics	The National University Hospital of Iceland	Daniel F Gudbjartsson et al
EPI_ISL_830146	deCODE genetics	The National University Hospital of Iceland	Daniel F Gudbjartsson et al
EPI_ISL_830148	deCODE genetics	deCODE genetics	Daniel F Gudbjartsson et al
EPI_ISL_830153	deCODE genetics	deCODE genetics	Daniel F Gudbjartsson et al
EPI_ISL_830154	deCODE genetics	deCODE genetics	Daniel F Gudbjartsson et al
EPI_ISL_830155	deCODE genetics	deCODE genetics	Daniel F Gudbjartsson et al
EPI_ISL_830156	deCODE genetics	deCODE genetics	Daniel F Gudbjartsson et al
EPI_ISL_830157	deCODE genetics	deCODE genetics	Daniel F Gudbjartsson et al
EPI_ISL_830158	deCODE genetics	deCODE genetics	Daniel F Gudbjartsson et al
EPI_ISL_830159	deCODE genetics	deCODE genetics	Daniel F Gudbjartsson et al
EPI_ISL_830160	deCODE genetics	deCODE genetics	Daniel F Gudbjartsson et al
EPI_ISL_830161	deCODE genetics	deCODE genetics	Daniel F Gudbjartsson et al
EPI_ISL_830162	deCODE genetics	deCODE genetics	Daniel F Gudbjartsson et al
EPI_ISL_830163	deCODE genetics	deCODE genetics	Daniel F Gudbjartsson et al
EPI_ISL_830164	deCODE genetics	deCODE genetics	Daniel F Gudbjartsson et al
EPI_ISL_830165	deCODE genetics	deCODE genetics	Daniel F Gudbjartsson et al
EPI_ISL_830166	deCODE genetics	deCODE genetics	Daniel F Gudbjartsson et al
EPI_ISL_830168	deCODE genetics	The National University Hospital of Iceland	Daniel F Gudbjartsson et al
EPI_ISL_830170	deCODE genetics	deCODE genetics	Daniel F Gudbjartsson et al
EPI_ISL_830171	deCODE genetics	deCODE genetics	Daniel F Gudbjartsson et al
EPI_ISL_830172	deCODE genetics	deCODE genetics	Daniel F Gudbjartsson et al
EPI_ISL_830173	deCODE genetics	deCODE genetics	Daniel F Gudbjartsson et al
EPI_ISL_830174	deCODE genetics	deCODE genetics	Daniel F Gudbjartsson et al
EPI_ISL_830175	deCODE genetics	deCODE genetics	Daniel F Gudbjartsson et al
EPI_ISL_830176	deCODE genetics	deCODE genetics	Daniel F Gudbjartsson et al
EPI_ISL_830177	deCODE genetics	The National University Hospital of Iceland	Daniel F Gudbjartsson et al
EPI_ISL_830178	deCODE genetics	deCODE genetics	Daniel F Gudbjartsson et al
EPI_ISL_830179	deCODE genetics	deCODE genetics	Daniel F Gudbjartsson et al
EPI_ISL_830180	deCODE genetics	deCODE genetics	Daniel F Gudbjartsson et al
EPI_ISL_830181	deCODE genetics	deCODE genetics	Daniel F Gudbjartsson et al
EPI_ISL_830182	deCODE genetics	deCODE genetics	Daniel F Gudbjartsson et al
EPI_ISL_830183	deCODE genetics	deCODE genetics	Daniel F Gudbjartsson et al
EPI_ISL_830184	deCODE genetics	The National University Hospital of Iceland	Daniel F Gudbjartsson et al
EPI_ISL_830185	deCODE genetics	The National University Hospital of Iceland	Daniel F Gudbjartsson et al
EPI_ISL_830186	deCODE genetics	deCODE genetics	Daniel F Gudbjartsson et al
EPI_ISL_830188	deCODE genetics	deCODE genetics	Daniel F Gudbjartsson et al
EPI_ISL_830189	deCODE genetics	deCODE genetics	Daniel F Gudbjartsson et al
EPI_ISL_830190	deCODE genetics	deCODE genetics	Daniel F Gudbjartsson et al
EPI_ISL_830191	deCODE genetics	The National University Hospital of Iceland	Daniel F Gudbjartsson et al
EPI_ISL_830193	deCODE genetics	The National University Hospital of Iceland	Daniel F Gudbjartsson et al
EPI_ISL_830194	deCODE genetics	deCODE genetics	Daniel F Gudbjartsson et al
EPI_ISL_830195	deCODE genetics	deCODE genetics	Daniel F Gudbjartsson et al
EPI_ISL_830196	deCODE genetics	deCODE genetics	Daniel F Gudbjartsson et al
EPI_ISL_830197	deCODE genetics	deCODE genetics	Daniel F Gudbjartsson et al
EPI_ISL_830207	deCODE genetics	deCODE genetics	Daniel F Gudbjartsson et al
EPI_ISL_830209	deCODE genetics	The National University Hospital of Iceland	Daniel F Gudbjartsson et al
EPI_ISL_830213	deCODE genetics	The National University Hospital of Iceland	Daniel F Gudbjartsson et al
EPI_ISL_830214	Wadsworth Center, New York State Department of Health	BOSTON HEART DIAGNOSTICS CORP	Kirsten St. George et al
EPI_ISL_830216	Wadsworth Center, New York State Department of Health	Wadsworth Center, New York State Department of Health	Kirsten St. George et al
EPI_ISL_830218	Wadsworth Center, New York State Department of Health	Wadsworth Center, New York State Department of Health	Kirsten St. George et al
EPI_ISL_830221	Wadsworth Center, New York State Department of Health	Wadsworth Center, New York State Department of Health	Kirsten St. George et al
EPI_ISL_830222	deCODE genetics	deCODE genetics	Daniel F Gudbjartsson et al
EPI_ISL_830223	Wadsworth Center, New York State Department of Health	KALEIDA CENTER FOR LABORATORY MEDICINE	Kirsten St. George et al
EPI_ISL_830224	deCODE genetics	deCODE genetics	Daniel F Gudbjartsson et al
EPI_ISL_830225	Wadsworth Center, New York State Department of Health	KALEIDA CENTER FOR LABORATORY MEDICINE	Kirsten St. George et al
EPI_ISL_830226	deCODE genetics	deCODE genetics	Daniel F Gudbjartsson et al
EPI_ISL_830229	Wadsworth Center, New York State Department of Health	KALEIDA CENTER FOR LABORATORY MEDICINE	Kirsten St. George et al
EPI_ISL_830230	Wadsworth Center, New York State Department of Health	KALEIDA CENTER FOR LABORATORY MEDICINE	Kirsten St. George et al
EPI_ISL_830233	deCODE genetics	deCODE genetics	Daniel F Gudbjartsson et al
EPI_ISL_830234	Wadsworth Center, New York State Department of Health	KALEIDA CENTER FOR LABORATORY MEDICINE	Kirsten St. George et al
EPI_ISL_830235	deCODE genetics	The National University Hospital of Iceland	Daniel F Gudbjartsson et al
EPI_ISL_830236	Wadsworth Center, New York State Department of Health	KALEIDA CENTER FOR LABORATORY MEDICINE	Kirsten St. George et al
EPI_ISL_830237	deCODE genetics	The National University Hospital of Iceland	Daniel F Gudbjartsson et al
EPI_ISL_830238	Wadsworth Center, New York State Department of Health	KALEIDA CENTER FOR LABORATORY MEDICINE	Kirsten St. George et al
EPI_ISL_830239	Wadsworth Center, New York State Department of Health	KALEIDA CENTER FOR LABORATORY MEDICINE	Kirsten St. George et al
EPI_ISL_830240	deCODE genetics	The National University Hospital of Iceland	Daniel F Gudbjartsson et al
EPI_ISL_830241	Wadsworth Center, New York State Department of Health	KALEIDA CENTER FOR LABORATORY MEDICINE	Kirsten St. George et al
EPI_ISL_830242	deCODE genetics	The National University Hospital of Iceland	Daniel F Gudbjartsson et al
EPI_ISL_830243	Wadsworth Center, New York State Department of Health	KALEIDA CENTER FOR LABORATORY MEDICINE	Kirsten St. George et al
EPI_ISL_830246	Wadsworth Center, New York State Department of Health	Wadsworth Center, New York State Department of Health	Kirsten St. George et al
EPI_ISL_830247	deCODE genetics	deCODE genetics	Daniel F Gudbjartsson et al
EPI_ISL_830248	Wadsworth Center, New York State Department of Health	Wadsworth Center, New York State Department of Health	Kirsten St. George et al
EPI_ISL_830249	deCODE genetics	deCODE genetics	Daniel F Gudbjartsson et al
EPI_ISL_830250	Wadsworth Center, New York State Department of Health	Wadsworth Center, New York State Department of Health	Kirsten St. George et al
EPI_ISL_830251	deCODE genetics	deCODE genetics	Daniel F Gudbjartsson et al
EPI_ISL_830252	Wadsworth Center, New York State Department of Health	Wadsworth Center, New York State Department of Health	Kirsten St. George et al
EPI_ISL_830253	Wadsworth Center, New York State Department of Health	Wadsworth Center, New York State Department of Health	Kirsten St. George et al
EPI_ISL_830255	Wadsworth Center, New York State Department of Health	Wadsworth Center, New York State Department of Health	Kirsten St. George et al
EPI_ISL_830256	deCODE genetics	deCODE genetics	Daniel F Gudbjartsson et al
EPI_ISL_830257	Wadsworth Center, New York State Department of Health	Wadsworth Center, New York State Department of Health	Kirsten St. George et al
EPI_ISL_830258	deCODE genetics	deCODE genetics	Daniel F Gudbjartsson et al
EPI_ISL_830259	Wadsworth Center, New York State Department of Health	Wadsworth Center, New York State Department of Health	Kirsten St. George et al
EPI_ISL_830260	deCODE genetics	deCODE genetics	Daniel F Gudbjartsson et al
EPI_ISL_830261	Wadsworth Center, New York State Department of Health	Wadsworth Center, New York State Department of Health	Kirsten St. George et al
EPI_ISL_830262	deCODE genetics	deCODE genetics	Daniel F Gudbjartsson et al
EPI_ISL_830263	Wadsworth Center, New York State Department of Health	Wadsworth Center, New York State Department of Health	Kirsten St. George et al
EPI_ISL_830265	Wadsworth Center, New York State Department of Health	Wadsworth Center, New York State Department of Health	Kirsten St. George et al
EPI_ISL_830266	deCODE genetics	The National University Hospital of Iceland	Daniel F Gudbjartsson et al
EPI_ISL_830267	Wadsworth Center, New York State Department of Health	Wadsworth Center, New York State Department of Health	Kirsten St. George et al
EPI_ISL_830268	deCODE genetics	The National University Hospital of Iceland	Daniel F Gudbjartsson et al
EPI_ISL_830269	Wadsworth Center, New York State Department of Health	Wadsworth Center, New York State Department of Health	Kirsten St. George et al
EPI_ISL_830270	Wadsworth Center, New York State Department of Health	Wadsworth Center, New York State Department of Health	Kirsten St. George et al
EPI_ISL_830272	Wadsworth Center, New York State Department of Health	Wadsworth Center, New York State Department of Health	Kirsten St. George et al
EPI_ISL_830273	deCODE genetics	deCODE genetics	Daniel F Gudbjartsson et al
EPI_ISL_830274	Wadsworth Center, New York State Department of Health	Wadsworth Center, New York State Department of Health	Kirsten St. George et al
EPI_ISL_830275	deCODE genetics	deCODE genetics	Daniel F Gudbjartsson et al
EPI_ISL_830276	Wadsworth Center, New York State Department of Health	Wadsworth Center, New York State Department of Health	Kirsten St. George et al
EPI_ISL_830277	deCODE genetics	deCODE genetics	Daniel F Gudbjartsson et al
EPI_ISL_830278	Wadsworth Center, New York State Department of Health	Wadsworth Center, New York State Department of Health	Kirsten St. George et al
EPI_ISL_830279	deCODE genetics	deCODE genetics	Daniel F Gudbjartsson et al
EPI_ISL_830280	Wadsworth Center, New York State Department of Health	Wadsworth Center, New York State Department of Health	Kirsten St. George et al
EPI_ISL_830281	deCODE genetics	deCODE genetics	Daniel F Gudbjartsson et al
EPI_ISL_830282	Wadsworth Center, New York State Department of Health	Wadsworth Center, New York State Department of Health	Kirsten St. George et al
EPI_ISL_830283	deCODE genetics	deCODE genetics	Daniel F Gudbjartsson et al
EPI_ISL_830284	Wadsworth Center, New York State Department of Health	Wadsworth Center, New York State Department of Health	Kirsten St. George et al
EPI_ISL_830285	deCODE genetics	deCODE genetics	Daniel F Gudbjartsson et al
EPI_ISL_830286	Wadsworth Center, New York State Department of Health	Wadsworth Center, New York State Department of Health	Kirsten St. George et al
EPI_ISL_830287	deCODE genetics	deCODE genetics	Daniel F Gudbjartsson et al
EPI_ISL_830288	Wadsworth Center, New York State Department of Health	Wadsworth Center, New York State Department of Health	Kirsten St. George et al
EPI_ISL_830289	Wadsworth Center, New York State Department of Health	Wadsworth Center, New York State Department of Health	Kirsten St. George et al
EPI_ISL_830290	deCODE genetics	deCODE genetics	Daniel F Gudbjartsson et al
EPI_ISL_830291	Wadsworth Center, New York State Department of Health	Wadsworth Center, New York State Department of Health	Kirsten St. George et al
EPI_ISL_830292	deCODE genetics	deCODE genetics	Daniel F Gudbjartsson et al
EPI_ISL_830293	Wadsworth Center, New York State Department of Health	Wadsworth Center, New York State Department of Health	Kirsten St. George et al
EPI_ISL_830294	Wadsworth Center, New York State Department of Health	Wadsworth Center, New York State Department of Health	Kirsten St. George et al
EPI_ISL_830295	deCODE genetics	deCODE genetics	Daniel F Gudbjartsson et al
EPI_ISL_830296	Wadsworth Center, New York State Department of Health	Wadsworth Center, New York State Department of Health	Kirsten St. George et al
EPI_ISL_830297	deCODE genetics	deCODE genetics	Daniel F Gudbjartsson et al
EPI_ISL_830298	Wadsworth Center, New York State Department of Health	Wadsworth Center, New York State Department of Health	Kirsten St. George et al
EPI_ISL_830299	deCODE genetics	deCODE genetics	Daniel F Gudbjartsson et al
EPI_ISL_830300	Wadsworth Center, New York State Department of Health	Wadsworth Center, New York State Department of Health	Kirsten St. George et al
EPI_ISL_830301	deCODE genetics	deCODE genetics	Daniel F Gudbjartsson et al
EPI_ISL_830302	Wadsworth Center, New York State Department of Health	Wadsworth Center, New York State Department of Health	Kirsten St. George et al
EPI_ISL_830303	deCODE genetics	deCODE genetics	Daniel F Gudbjartsson et al
EPI_ISL_830304	Wadsworth Center, New York State Department of Health	Wadsworth Center, New York State Department of Health	Kirsten St. George et al
EPI_ISL_830305	deCODE genetics	The National University Hospital of Iceland	Daniel F Gudbjartsson et al
EPI_ISL_830306	Wadsworth Center, New York State Department of Health	Wadsworth Center, New York State Department of Health	Kirsten St. George et al
EPI_ISL_830307	deCODE genetics	The National University Hospital of Iceland	Daniel F Gudbjartsson et al
EPI_ISL_830308	Wadsworth Center, New York State Department of Health	Wadsworth Center, New York State Department of Health	Kirsten St. George et al
EPI_ISL_830310	Wadsworth Center, New York State Department of Health	Wadsworth Center, New York State Department of Health	Kirsten St. George et al
EPI_ISL_830311	deCODE genetics	The National University Hospital of Iceland	Daniel F Gudbjartsson et al
EPI_ISL_830312	Wadsworth Center, New York State Department of Health	Wadsworth Center, New York State Department of Health	Kirsten St. George et al
EPI_ISL_830313	Wadsworth Center, New York State Department of Health	Wadsworth Center, New York State Department of Health	Kirsten St. George et al
EPI_ISL_830314	deCODE genetics	The National University Hospital of Iceland	Daniel F Gudbjartsson et al
EPI_ISL_830315	Wadsworth Center, New York State Department of Health	Wadsworth Center, New York State Department of Health	Kirsten St. George et al
EPI_ISL_830316	deCODE genetics	The National University Hospital of Iceland	Daniel F Gudbjartsson et al
EPI_ISL_830317	Wadsworth Center, New York State Department of Health	Wadsworth Center, New York State Department of Health	Kirsten St. George et al
EPI_ISL_830318	deCODE genetics	deCODE genetics	Daniel F Gudbjartsson et al
EPI_ISL_830319	Wadsworth Center, New York State Department of Health	Wadsworth Center, New York State Department of Health	Kirsten St. George et al
EPI_ISL_830320	deCODE genetics	The National University Hospital of Iceland	Daniel F Gudbjartsson et al
EPI_ISL_830321	Wadsworth Center, New York State Department of Health	Wadsworth Center, New York State Department of Health	Kirsten St. George et al
EPI_ISL_830323	Wadsworth Center, New York State Department of Health	Wadsworth Center, New York State Department of Health	Kirsten St. George et al
EPI_ISL_830324	deCODE genetics	deCODE genetics	Daniel F Gudbjartsson et al
EPI_ISL_830325	Wadsworth Center, New York State Department of Health	Wadsworth Center, New York State Department of Health	Kirsten St. George et al
EPI_ISL_830327	deCODE genetics	The National University Hospital of Iceland	Daniel F Gudbjartsson et al
EPI_ISL_830329	Wadsworth Center, New York State Department of Health	Wadsworth Center, New York State Department of Health	Kirsten St. George et al
EPI_ISL_830330	deCODE genetics	deCODE genetics	Daniel F Gudbjartsson et al
EPI_ISL_830331	Wadsworth Center, New York State Department of Health	Wadsworth Center, New York State Department of Health	Kirsten St. George et al
EPI_ISL_830332	deCODE genetics	deCODE genetics	Daniel F Gudbjartsson et al
EPI_ISL_830333	Wadsworth Center, New York State Department of Health	Wadsworth Center, New York State Department of Health	Kirsten St. George et al
EPI_ISL_830334	Wadsworth Center, New York State Department of Health	Wadsworth Center, New York State Department of Health	Kirsten St. George et al
EPI_ISL_830335	Wadsworth Center, New York State Department of Health	Wadsworth Center, New York State Department of Health	Kirsten St. George et al
EPI_ISL_830336	deCODE genetics	deCODE genetics	Daniel F Gudbjartsson et al
EPI_ISL_830337	Wadsworth Center, New York State Department of Health	Wadsworth Center, New York State Department of Health	Kirsten St. George et al
EPI_ISL_830338	Wadsworth Center, New York State Department of Health	Wadsworth Center, New York State Department of Health	Kirsten St. George et al
EPI_ISL_830340	Wadsworth Center, New York State Department of Health	Wadsworth Center, New York State Department of Health	Kirsten St. George et al
EPI_ISL_830341	deCODE genetics	deCODE genetics	Daniel F Gudbjartsson et al
EPI_ISL_830342	Wadsworth Center, New York State Department of Health	Wadsworth Center, New York State Department of Health	Kirsten St. George et al
EPI_ISL_830343	deCODE genetics	deCODE genetics	Daniel F Gudbjartsson et al
EPI_ISL_830344	Wadsworth Center, New York State Department of Health	Wadsworth Center, New York State Department of Health	Kirsten St. George et al
EPI_ISL_830346	Wadsworth Center, New York State Department of Health	Wadsworth Center, New York State Department of Health	Kirsten St. George et al
EPI_ISL_830347	deCODE genetics	deCODE genetics	Daniel F Gudbjartsson et al
EPI_ISL_830348	Wadsworth Center, New York State Department of Health	Wadsworth Center, New York State Department of Health	Kirsten St. George et al
EPI_ISL_830349	Wadsworth Center, New York State Department of Health	Wadsworth Center, New York State Department of Health	Kirsten St. George et al
EPI_ISL_830350	deCODE genetics	deCODE genetics	Daniel F Gudbjartsson et al
EPI_ISL_830352	deCODE genetics	deCODE genetics	Daniel F Gudbjartsson et al
EPI_ISL_830354	deCODE genetics	The National University Hospital of Iceland	Daniel F Gudbjartsson et al
EPI_ISL_830357	deCODE genetics	deCODE genetics	Daniel F Gudbjartsson et al
EPI_ISL_830358	deCODE genetics	deCODE genetics	Daniel F Gudbjartsson et al
EPI_ISL_830360	deCODE genetics	deCODE genetics	Daniel F Gudbjartsson et al
EPI_ISL_830366	deCODE genetics	The National University Hospital of Iceland	Daniel F Gudbjartsson et al
EPI_ISL_830367	deCODE genetics	The National University Hospital of Iceland	Daniel F Gudbjartsson et al
EPI_ISL_830368	deCODE genetics	The National University Hospital of Iceland	Daniel F Gudbjartsson et al
EPI_ISL_830369	deCODE genetics	deCODE genetics	Daniel F Gudbjartsson et al
EPI_ISL_830372	deCODE genetics	deCODE genetics	Daniel F Gudbjartsson et al
EPI_ISL_830378	deCODE genetics	The National University Hospital of Iceland	Daniel F Gudbjartsson et al
EPI_ISL_830379	deCODE genetics	The National University Hospital of Iceland	Daniel F Gudbjartsson et al
EPI_ISL_830380	deCODE genetics	The National University Hospital of Iceland	Daniel F Gudbjartsson et al
EPI_ISL_830381	deCODE genetics	The National University Hospital of Iceland	Daniel F Gudbjartsson et al
EPI_ISL_830382	deCODE genetics	The National University Hospital of Iceland	Daniel F Gudbjartsson et al
EPI_ISL_830383	deCODE genetics	deCODE genetics	Daniel F Gudbjartsson et al
EPI_ISL_830384	deCODE genetics	deCODE genetics	Daniel F Gudbjartsson et al
EPI_ISL_830385	deCODE genetics	deCODE genetics	Daniel F Gudbjartsson et al
EPI_ISL_830386	deCODE genetics	deCODE genetics	Daniel F Gudbjartsson et al
EPI_ISL_830387	deCODE genetics	The National University Hospital of Iceland	Daniel F Gudbjartsson et al
EPI_ISL_830388	deCODE genetics	deCODE genetics	Daniel F Gudbjartsson et al
EPI_ISL_830392	deCODE genetics	deCODE genetics	Daniel F Gudbjartsson et al
EPI_ISL_830393	deCODE genetics	The National University Hospital of Iceland	Daniel F Gudbjartsson et al
EPI_ISL_830394	deCODE genetics	deCODE genetics	Daniel F Gudbjartsson et al
EPI_ISL_830395	deCODE genetics	deCODE genetics	Daniel F Gudbjartsson et al
EPI_ISL_830396	deCODE genetics	deCODE genetics	Daniel F Gudbjartsson et al
EPI_ISL_830397	deCODE genetics	The National University Hospital of Iceland	Daniel F Gudbjartsson et al
EPI_ISL_830400	deCODE genetics	deCODE genetics	Daniel F Gudbjartsson et al
EPI_ISL_830401	deCODE genetics	deCODE genetics	Daniel F Gudbjartsson et al
EPI_ISL_830406	deCODE genetics	deCODE genetics	Daniel F Gudbjartsson et al
EPI_ISL_830407	deCODE genetics	The National University Hospital of Iceland	Daniel F Gudbjartsson et al
EPI_ISL_830408	deCODE genetics	deCODE genetics	Daniel F Gudbjartsson et al
EPI_ISL_830409	deCODE genetics	deCODE genetics	Daniel F Gudbjartsson et al
EPI_ISL_830410	deCODE genetics	The National University Hospital of Iceland	Daniel F Gudbjartsson et al
EPI_ISL_830411	deCODE genetics	deCODE genetics	Daniel F Gudbjartsson et al
EPI_ISL_830412	deCODE genetics	deCODE genetics	Daniel F Gudbjartsson et al
EPI_ISL_830414	deCODE genetics	deCODE genetics	Daniel F Gudbjartsson et al
EPI_ISL_830418	deCODE genetics	deCODE genetics	Daniel F Gudbjartsson et al
EPI_ISL_830419	deCODE genetics	deCODE genetics	Daniel F Gudbjartsson et al
EPI_ISL_830420	deCODE genetics	deCODE genetics	Daniel F Gudbjartsson et al
EPI_ISL_830421	deCODE genetics	deCODE genetics	Daniel F Gudbjartsson et al
EPI_ISL_830424	deCODE genetics	The National University Hospital of Iceland	Daniel F Gudbjartsson et al
EPI_ISL_830425	deCODE genetics	The National University Hospital of Iceland	Daniel F Gudbjartsson et al
EPI_ISL_830426	deCODE genetics	deCODE genetics	Daniel F Gudbjartsson et al
EPI_ISL_830427	deCODE genetics	deCODE genetics	Daniel F Gudbjartsson et al
EPI_ISL_830429	deCODE genetics	The National University Hospital of Iceland	Daniel F Gudbjartsson et al
EPI_ISL_830433	deCODE genetics	deCODE genetics	Daniel F Gudbjartsson et al
EPI_ISL_830436	deCODE genetics	deCODE genetics	Daniel F Gudbjartsson et al
EPI_ISL_830437	deCODE genetics	deCODE genetics	Daniel F Gudbjartsson et al
EPI_ISL_830439	deCODE genetics	deCODE genetics	Daniel F Gudbjartsson et al
EPI_ISL_830440	deCODE genetics	deCODE genetics	Daniel F Gudbjartsson et al
EPI_ISL_830441	deCODE genetics	deCODE genetics	Daniel F Gudbjartsson et al
EPI_ISL_830442	deCODE genetics	deCODE genetics	Daniel F Gudbjartsson et al
EPI_ISL_830443	deCODE genetics	deCODE genetics	Daniel F Gudbjartsson et al
EPI_ISL_830444	deCODE genetics	deCODE genetics	Daniel F Gudbjartsson et al
EPI_ISL_830445	deCODE genetics	The National University Hospital of Iceland	Daniel F Gudbjartsson et al
EPI_ISL_830446	deCODE genetics	deCODE genetics	Daniel F Gudbjartsson et al
EPI_ISL_830447	deCODE genetics	deCODE genetics	Daniel F Gudbjartsson et al
EPI_ISL_830448	deCODE genetics	deCODE genetics	Daniel F Gudbjartsson et al
EPI_ISL_830449	deCODE genetics	The National University Hospital of Iceland	Daniel F Gudbjartsson et al
EPI_ISL_830450	deCODE genetics	deCODE genetics	Daniel F Gudbjartsson et al
EPI_ISL_830451	deCODE genetics	deCODE genetics	Daniel F Gudbjartsson et al
EPI_ISL_830452	deCODE genetics	deCODE genetics	Daniel F Gudbjartsson et al
EPI_ISL_830453	deCODE genetics	deCODE genetics	Daniel F Gudbjartsson et al
EPI_ISL_830454	deCODE genetics	deCODE genetics	Daniel F Gudbjartsson et al
EPI_ISL_830456	deCODE genetics	deCODE genetics	Daniel F Gudbjartsson et al
EPI_ISL_830457	deCODE genetics	deCODE genetics	Daniel F Gudbjartsson et al
EPI_ISL_830458	deCODE genetics	deCODE genetics	Daniel F Gudbjartsson et al
EPI_ISL_830460	deCODE genetics	deCODE genetics	Daniel F Gudbjartsson et al
EPI_ISL_830461	deCODE genetics	deCODE genetics	Daniel F Gudbjartsson et al
EPI_ISL_830462	deCODE genetics	deCODE genetics	Daniel F Gudbjartsson et al
EPI_ISL_830463	deCODE genetics	deCODE genetics	Daniel F Gudbjartsson et al
EPI_ISL_830464	deCODE genetics	deCODE genetics	Daniel F Gudbjartsson et al
EPI_ISL_830465	deCODE genetics	deCODE genetics	Daniel F Gudbjartsson et al
EPI_ISL_830466	deCODE genetics	deCODE genetics	Daniel F Gudbjartsson et al
EPI_ISL_830468	deCODE genetics	The National University Hospital of Iceland	Daniel F Gudbjartsson et al
EPI_ISL_830469	deCODE genetics	deCODE genetics	Daniel F Gudbjartsson et al
EPI_ISL_830470	deCODE genetics	deCODE genetics	Daniel F Gudbjartsson et al
EPI_ISL_830471	deCODE genetics	The National University Hospital of Iceland	Daniel F Gudbjartsson et al
EPI_ISL_830472	deCODE genetics	The National University Hospital of Iceland	Daniel F Gudbjartsson et al
EPI_ISL_830473	deCODE genetics	The National University Hospital of Iceland	Daniel F Gudbjartsson et al
EPI_ISL_830474	deCODE genetics	The National University Hospital of Iceland	Daniel F Gudbjartsson et al
EPI_ISL_830475	deCODE genetics	The National University Hospital of Iceland	Daniel F Gudbjartsson et al
EPI_ISL_830476	deCODE genetics	The National University Hospital of Iceland	Daniel F Gudbjartsson et al
EPI_ISL_830477	deCODE genetics	The National University Hospital of Iceland	Daniel F Gudbjartsson et al
EPI_ISL_830478	deCODE genetics	The National University Hospital of Iceland	Daniel F Gudbjartsson et al
EPI_ISL_830479	deCODE genetics	The National University Hospital of Iceland	Daniel F Gudbjartsson et al
EPI_ISL_830481	deCODE genetics	deCODE genetics	Daniel F Gudbjartsson et al
EPI_ISL_830484	deCODE genetics	deCODE genetics	Daniel F Gudbjartsson et al
EPI_ISL_830485	deCODE genetics	deCODE genetics	Daniel F Gudbjartsson et al
EPI_ISL_830487	deCODE genetics	The National University Hospital of Iceland	Daniel F Gudbjartsson et al
EPI_ISL_830488	deCODE genetics	deCODE genetics	Daniel F Gudbjartsson et al
EPI_ISL_830489	deCODE genetics	deCODE genetics	Daniel F Gudbjartsson et al
EPI_ISL_830490	deCODE genetics	deCODE genetics	Daniel F Gudbjartsson et al
EPI_ISL_830491	deCODE genetics	deCODE genetics	Daniel F Gudbjartsson et al
EPI_ISL_830492	deCODE genetics	The National University Hospital of Iceland	Daniel F Gudbjartsson et al
EPI_ISL_830494	deCODE genetics	deCODE genetics	Daniel F Gudbjartsson et al
EPI_ISL_830495	deCODE genetics	deCODE genetics	Daniel F Gudbjartsson et al
EPI_ISL_830496	deCODE genetics	deCODE genetics	Daniel F Gudbjartsson et al
EPI_ISL_830497	deCODE genetics	deCODE genetics	Daniel F Gudbjartsson et al
EPI_ISL_830498	deCODE genetics	deCODE genetics	Daniel F Gudbjartsson et al
EPI_ISL_830499	deCODE genetics	deCODE genetics	Daniel F Gudbjartsson et al
EPI_ISL_830501	deCODE genetics	The National University Hospital of Iceland	Daniel F Gudbjartsson et al
EPI_ISL_830502	deCODE genetics	The National University Hospital of Iceland	Daniel F Gudbjartsson et al
EPI_ISL_830503	deCODE genetics	deCODE genetics	Daniel F Gudbjartsson et al
EPI_ISL_830504	deCODE genetics	deCODE genetics	Daniel F Gudbjartsson et al
EPI_ISL_830505	deCODE genetics	deCODE genetics	Daniel F Gudbjartsson et al
EPI_ISL_830506	deCODE genetics	deCODE genetics	Daniel F Gudbjartsson et al
EPI_ISL_830507	deCODE genetics	deCODE genetics	Daniel F Gudbjartsson et al
EPI_ISL_830508	deCODE genetics	deCODE genetics	Daniel F Gudbjartsson et al
EPI_ISL_830509	deCODE genetics	deCODE genetics	Daniel F Gudbjartsson et al
EPI_ISL_830510	deCODE genetics	deCODE genetics	Daniel F Gudbjartsson et al
EPI_ISL_830511	deCODE genetics	deCODE genetics	Daniel F Gudbjartsson et al
EPI_ISL_830512	deCODE genetics	deCODE genetics	Daniel F Gudbjartsson et al
EPI_ISL_830513	deCODE genetics	deCODE genetics	Daniel F Gudbjartsson et al
EPI_ISL_830515	deCODE genetics	deCODE genetics	Daniel F Gudbjartsson et al
EPI_ISL_830516	deCODE genetics	deCODE genetics	Daniel F Gudbjartsson et al
EPI_ISL_830517	deCODE genetics	deCODE genetics	Daniel F Gudbjartsson et al
EPI_ISL_830518	deCODE genetics	deCODE genetics	Daniel F Gudbjartsson et al
EPI_ISL_830519	deCODE genetics	The National University Hospital of Iceland	Daniel F Gudbjartsson et al
EPI_ISL_830520	deCODE genetics	deCODE genetics	Daniel F Gudbjartsson et al
EPI_ISL_830529	deCODE genetics	The National University Hospital of Iceland	Daniel F Gudbjartsson et al
EPI_ISL_830532	deCODE genetics	deCODE genetics	Daniel F Gudbjartsson et al
EPI_ISL_830533	deCODE genetics	deCODE genetics	Daniel F Gudbjartsson et al
EPI_ISL_830534	deCODE genetics	deCODE genetics	Daniel F Gudbjartsson et al
EPI_ISL_830535	deCODE genetics	The National University Hospital of Iceland	Daniel F Gudbjartsson et al
EPI_ISL_830537	deCODE genetics	The National University Hospital of Iceland	Daniel F Gudbjartsson et al
EPI_ISL_830547	deCODE genetics	deCODE genetics	Daniel F Gudbjartsson et al
EPI_ISL_830548	deCODE genetics	deCODE genetics	Daniel F Gudbjartsson et al
EPI_ISL_830550	deCODE genetics	deCODE genetics	Daniel F Gudbjartsson et al
EPI_ISL_830551	deCODE genetics	The National University Hospital of Iceland	Daniel F Gudbjartsson et al
EPI_ISL_830552	deCODE genetics	The National University Hospital of Iceland	Daniel F Gudbjartsson et al
EPI_ISL_830553	deCODE genetics	The National University Hospital of Iceland	Daniel F Gudbjartsson et al
EPI_ISL_830554	deCODE genetics	The National University Hospital of Iceland	Daniel F Gudbjartsson et al
EPI_ISL_830555	deCODE genetics	The National University Hospital of Iceland	Daniel F Gudbjartsson et al
EPI_ISL_830556	deCODE genetics	deCODE genetics	Daniel F Gudbjartsson et al
EPI_ISL_830557	deCODE genetics	The National University Hospital of Iceland	Daniel F Gudbjartsson et al
EPI_ISL_830558	deCODE genetics	The National University Hospital of Iceland	Daniel F Gudbjartsson et al
EPI_ISL_830559	deCODE genetics	The National University Hospital of Iceland	Daniel F Gudbjartsson et al
EPI_ISL_830561	deCODE genetics	deCODE genetics	Daniel F Gudbjartsson et al
EPI_ISL_830562	deCODE genetics	deCODE genetics	Daniel F Gudbjartsson et al
EPI_ISL_830563	deCODE genetics	deCODE genetics	Daniel F Gudbjartsson et al
EPI_ISL_830564	deCODE genetics	deCODE genetics	Daniel F Gudbjartsson et al
EPI_ISL_830565	deCODE genetics	deCODE genetics	Daniel F Gudbjartsson et al
EPI_ISL_830566	deCODE genetics	deCODE genetics	Daniel F Gudbjartsson et al
EPI_ISL_830567	deCODE genetics	deCODE genetics	Daniel F Gudbjartsson et al
EPI_ISL_830568	deCODE genetics	The National University Hospital of Iceland	Daniel F Gudbjartsson et al
EPI_ISL_830569	deCODE genetics	deCODE genetics	Daniel F Gudbjartsson et al
EPI_ISL_830570	deCODE genetics	deCODE genetics	Daniel F Gudbjartsson et al
EPI_ISL_830572	Wadsworth Center, New York State Department of Health	NORTHWELL HEALTH LABORATORIES	Kirsten St. George et al
EPI_ISL_830573	Wadsworth Center, New York State Department of Health	KALEIDA CENTER FOR LABORATORY MEDICINE	Kirsten St. George et al
EPI_ISL_830575	Wadsworth Center, New York State Department of Health	KALEIDA CENTER FOR LABORATORY MEDICINE	Kirsten St. George et al
EPI_ISL_830576	Wadsworth Center, New York State Department of Health	NORTHWELL HEALTH LABORATORIES	Kirsten St. George et al
EPI_ISL_830577	Wadsworth Center, New York State Department of Health	NORTHWELL HEALTH LABORATORIES	Kirsten St. George et al
EPI_ISL_830578	Wadsworth Center, New York State Department of Health	NORTHWELL HEALTH LABORATORIES	Kirsten St. George et al
EPI_ISL_830579	Wadsworth Center, New York State Department of Health	KALEIDA CENTER FOR LABORATORY MEDICINE	Kirsten St. George et al
EPI_ISL_830580	Wadsworth Center, New York State Department of Health	KALEIDA CENTER FOR LABORATORY MEDICINE	Kirsten St. George et al
EPI_ISL_830581	Wadsworth Center, New York State Department of Health	KALEIDA CENTER FOR LABORATORY MEDICINE	Kirsten St. George et al
EPI_ISL_830582	Wadsworth Center, New York State Department of Health	KALEIDA CENTER FOR LABORATORY MEDICINE	Kirsten St. George et al
EPI_ISL_830583	Wadsworth Center, New York State Department of Health	KALEIDA CENTER FOR LABORATORY MEDICINE	Kirsten St. George et al
EPI_ISL_830585	Wadsworth Center, New York State Department of Health	KALEIDA CENTER FOR LABORATORY MEDICINE	Kirsten St. George et al
EPI_ISL_830586	Wadsworth Center, New York State Department of Health	KALEIDA CENTER FOR LABORATORY MEDICINE	Kirsten St. George et al
EPI_ISL_830587	Wadsworth Center, New York State Department of Health	KALEIDA CENTER FOR LABORATORY MEDICINE	Kirsten St. George et al
EPI_ISL_830588	Wadsworth Center, New York State Department of Health	KALEIDA CENTER FOR LABORATORY MEDICINE	Kirsten St. George et al
EPI_ISL_830589	Wadsworth Center, New York State Department of Health	KALEIDA CENTER FOR LABORATORY MEDICINE	Kirsten St. George et al
EPI_ISL_830591	Wadsworth Center, New York State Department of Health	KALEIDA CENTER FOR LABORATORY MEDICINE	Kirsten St. George et al
EPI_ISL_830592	Wadsworth Center, New York State Department of Health	KALEIDA CENTER FOR LABORATORY MEDICINE	Kirsten St. George et al
EPI_ISL_830593	Wadsworth Center, New York State Department of Health	KALEIDA CENTER FOR LABORATORY MEDICINE	Kirsten St. George et al
EPI_ISL_830594	Wadsworth Center, New York State Department of Health	KALEIDA CENTER FOR LABORATORY MEDICINE	Kirsten St. George et al
EPI_ISL_830595	Wadsworth Center, New York State Department of Health	KALEIDA CENTER FOR LABORATORY MEDICINE	Kirsten St. George et al
EPI_ISL_830596	Wadsworth Center, New York State Department of Health	KALEIDA CENTER FOR LABORATORY MEDICINE	Kirsten St. George et al
EPI_ISL_830597	Wadsworth Center, New York State Department of Health	KALEIDA CENTER FOR LABORATORY MEDICINE	Kirsten St. George et al
EPI_ISL_830598	Wadsworth Center, New York State Department of Health	KALEIDA CENTER FOR LABORATORY MEDICINE	Kirsten St. George et al
EPI_ISL_830599	Wadsworth Center, New York State Department of Health	KALEIDA CENTER FOR LABORATORY MEDICINE	Kirsten St. George et al
EPI_ISL_830600	Wadsworth Center, New York State Department of Health	KALEIDA CENTER FOR LABORATORY MEDICINE	Kirsten St. George et al
EPI_ISL_830601	Wadsworth Center, New York State Department of Health	KALEIDA CENTER FOR LABORATORY MEDICINE	Kirsten St. George et al
EPI_ISL_830602	Wadsworth Center, New York State Department of Health	KALEIDA CENTER FOR LABORATORY MEDICINE	Kirsten St. George et al
EPI_ISL_830603	Wadsworth Center, New York State Department of Health	KALEIDA CENTER FOR LABORATORY MEDICINE	Kirsten St. George et al
EPI_ISL_830604	Wadsworth Center, New York State Department of Health	KALEIDA CENTER FOR LABORATORY MEDICINE	Kirsten St. George et al
EPI_ISL_830605	Wadsworth Center, New York State Department of Health	KALEIDA CENTER FOR LABORATORY MEDICINE	Kirsten St. George et al
EPI_ISL_830606	Wadsworth Center, New York State Department of Health	KALEIDA CENTER FOR LABORATORY MEDICINE	Kirsten St. George et al
EPI_ISL_830607	Wadsworth Center, New York State Department of Health	KALEIDA CENTER FOR LABORATORY MEDICINE	Kirsten St. George et al
EPI_ISL_830608	Wadsworth Center, New York State Department of Health	KALEIDA CENTER FOR LABORATORY MEDICINE	Kirsten St. George et al
EPI_ISL_830609	Wadsworth Center, New York State Department of Health	KALEIDA CENTER FOR LABORATORY MEDICINE	Kirsten St. George et al
EPI_ISL_830610	Wadsworth Center, New York State Department of Health	KALEIDA CENTER FOR LABORATORY MEDICINE	Kirsten St. George et al
EPI_ISL_830611	Wadsworth Center, New York State Department of Health	KALEIDA CENTER FOR LABORATORY MEDICINE	Kirsten St. George et al
EPI_ISL_830612	Wadsworth Center, New York State Department of Health	KALEIDA CENTER FOR LABORATORY MEDICINE	Kirsten St. George et al
EPI_ISL_830613	Wadsworth Center, New York State Department of Health	KALEIDA CENTER FOR LABORATORY MEDICINE	Kirsten St. George et al
EPI_ISL_830615	Wadsworth Center, New York State Department of Health	KALEIDA CENTER FOR LABORATORY MEDICINE	Kirsten St. George et al
EPI_ISL_830616	Wadsworth Center, New York State Department of Health	KALEIDA CENTER FOR LABORATORY MEDICINE	Kirsten St. George et al
EPI_ISL_830617	Wadsworth Center, New York State Department of Health	KALEIDA CENTER FOR LABORATORY MEDICINE	Kirsten St. George et al
EPI_ISL_830618	Wadsworth Center, New York State Department of Health	KALEIDA CENTER FOR LABORATORY MEDICINE	Kirsten St. George et al
EPI_ISL_830619	Wadsworth Center, New York State Department of Health	KALEIDA CENTER FOR LABORATORY MEDICINE	Kirsten St. George et al
EPI_ISL_830620	Wadsworth Center, New York State Department of Health	KALEIDA CENTER FOR LABORATORY MEDICINE	Kirsten St. George et al
EPI_ISL_830621	Wadsworth Center, New York State Department of Health	KALEIDA CENTER FOR LABORATORY MEDICINE	Kirsten St. George et al
EPI_ISL_830622	Wadsworth Center, New York State Department of Health	KALEIDA CENTER FOR LABORATORY MEDICINE	Kirsten St. George et al
EPI_ISL_830623	Wadsworth Center, New York State Department of Health	KALEIDA CENTER FOR LABORATORY MEDICINE	Kirsten St. George et al
EPI_ISL_830624	Wadsworth Center, New York State Department of Health	KALEIDA CENTER FOR LABORATORY MEDICINE	Kirsten St. George et al
EPI_ISL_830625	Wadsworth Center, New York State Department of Health	KALEIDA CENTER FOR LABORATORY MEDICINE	Kirsten St. George et al
EPI_ISL_830626	Wadsworth Center, New York State Department of Health	KALEIDA CENTER FOR LABORATORY MEDICINE	Kirsten St. George et al
EPI_ISL_830627	Wadsworth Center, New York State Department of Health	KALEIDA CENTER FOR LABORATORY MEDICINE	Kirsten St. George et al
EPI_ISL_830628	Wadsworth Center, New York State Department of Health	NORTHWELL HEALTH LABORATORIES	Kirsten St. George et al
EPI_ISL_830629	Wadsworth Center, New York State Department of Health	NORTHWELL HEALTH LABORATORIES	Kirsten St. George et al
EPI_ISL_830630	Wadsworth Center, New York State Department of Health	NORTHWELL HEALTH LABORATORIES	Kirsten St. George et al
EPI_ISL_830631	Wadsworth Center, New York State Department of Health	NORTHWELL HEALTH LABORATORIES	Kirsten St. George et al
EPI_ISL_830632	Wadsworth Center, New York State Department of Health	NORTHWELL HEALTH LABORATORIES	Kirsten St. George et al
EPI_ISL_830633	Wadsworth Center, New York State Department of Health	NORTHWELL HEALTH LABORATORIES	Kirsten St. George et al
EPI_ISL_830634	Wadsworth Center, New York State Department of Health	MARY IMOGENE BASSETT HOSPITAL	Kirsten St. George et al
EPI_ISL_830635	Wadsworth Center, New York State Department of Health	NORTHWELL HEALTH LABORATORIES	Kirsten St. George et al
EPI_ISL_830636	Wadsworth Center, New York State Department of Health	NORTHWELL HEALTH LABORATORIES	Kirsten St. George et al
EPI_ISL_830637	Wadsworth Center, New York State Department of Health	NORTHWELL HEALTH LABORATORIES	Kirsten St. George et al
EPI_ISL_830638	Wadsworth Center, New York State Department of Health	NORTHWELL HEALTH LABORATORIES	Kirsten St. George et al
EPI_ISL_830639	Wadsworth Center, New York State Department of Health	NORTHWELL HEALTH LABORATORIES	Kirsten St. George et al
EPI_ISL_830640	Wadsworth Center, New York State Department of Health	NORTHWELL HEALTH LABORATORIES	Kirsten St. George et al
EPI_ISL_830641	Wadsworth Center, New York State Department of Health	NORTHWELL HEALTH LABORATORIES	Kirsten St. George et al
EPI_ISL_830643	Wadsworth Center, New York State Department of Health	Wadsworth Center, New York State Department of Health	Kirsten St. George et al
EPI_ISL_830644	Wadsworth Center, New York State Department of Health	Wadsworth Center, New York State Department of Health	Kirsten St. George et al
EPI_ISL_830645	Wadsworth Center, New York State Department of Health	Wadsworth Center, New York State Department of Health	Kirsten St. George et al
EPI_ISL_830646	Wadsworth Center, New York State Department of Health	Wadsworth Center, New York State Department of Health	Kirsten St. George et al
EPI_ISL_830647	Wadsworth Center, New York State Department of Health	Wadsworth Center, New York State Department of Health	Kirsten St. George et al
EPI_ISL_830649	Kabara Cancer Research Institute	Gundersen Molecular Diagnostics Laboratory	Craig S. Richmond et al
EPI_ISL_830650	Wadsworth Center, New York State Department of Health	SUNY UPSTATE MEDICAL UNIVERSITY	Kirsten St. George et al
EPI_ISL_830651	Wadsworth Center, New York State Department of Health	SUNY UPSTATE MEDICAL UNIVERSITY	Kirsten St. George et al
EPI_ISL_830652	Wadsworth Center, New York State Department of Health	SUNY UPSTATE MEDICAL UNIVERSITY	Kirsten St. George et al
EPI_ISL_830653	Wadsworth Center, New York State Department of Health	SUNY UPSTATE MEDICAL UNIVERSITY	Kirsten St. George et al
EPI_ISL_830654	Wadsworth Center, New York State Department of Health	SUNY UPSTATE MEDICAL UNIVERSITY	Kirsten St. George et al
EPI_ISL_830655	Wadsworth Center, New York State Department of Health	SUNY UPSTATE MEDICAL UNIVERSITY	Kirsten St. George et al
EPI_ISL_830656	Wadsworth Center, New York State Department of Health	SUNY UPSTATE MEDICAL UNIVERSITY	Kirsten St. George et al
EPI_ISL_830658	Wadsworth Center, New York State Department of Health	SUNY UPSTATE MEDICAL UNIVERSITY	Kirsten St. George et al
EPI_ISL_830659	Wadsworth Center, New York State Department of Health	SUNY UPSTATE MEDICAL UNIVERSITY	Kirsten St. George et al
EPI_ISL_830660	Wadsworth Center, New York State Department of Health	SUNY UPSTATE MEDICAL UNIVERSITY	Kirsten St. George et al
EPI_ISL_830661	Wadsworth Center, New York State Department of Health	SUNY UPSTATE MEDICAL UNIVERSITY	Kirsten St. George et al
EPI_ISL_830662	Wadsworth Center, New York State Department of Health	SUNY UPSTATE MEDICAL UNIVERSITY	Kirsten St. George et al
EPI_ISL_830663	Wadsworth Center, New York State Department of Health	SUNY UPSTATE MEDICAL UNIVERSITY	Kirsten St. George et al
EPI_ISL_830665	Wadsworth Center, New York State Department of Health	SUNY UPSTATE MEDICAL UNIVERSITY	Kirsten St. George et al
EPI_ISL_830666	Wadsworth Center, New York State Department of Health	SUNY UPSTATE MEDICAL UNIVERSITY	Kirsten St. George et al
EPI_ISL_830667	Wadsworth Center, New York State Department of Health	SUNY UPSTATE MEDICAL UNIVERSITY	Kirsten St. George et al
EPI_ISL_830668	Wadsworth Center, New York State Department of Health	SUNY UPSTATE MEDICAL UNIVERSITY	Kirsten St. George et al
EPI_ISL_830669	Wadsworth Center, New York State Department of Health	SUNY UPSTATE MEDICAL UNIVERSITY	Kirsten St. George et al
EPI_ISL_830671	Wadsworth Center, New York State Department of Health	SUNY UPSTATE MEDICAL UNIVERSITY	Kirsten St. George et al
EPI_ISL_830672	Wadsworth Center, New York State Department of Health	SUNY UPSTATE MEDICAL UNIVERSITY	Kirsten St. George et al
EPI_ISL_830673	Wadsworth Center, New York State Department of Health	SUNY UPSTATE MEDICAL UNIVERSITY	Kirsten St. George et al
EPI_ISL_830674	Wadsworth Center, New York State Department of Health	SUNY UPSTATE MEDICAL UNIVERSITY	Kirsten St. George et al
EPI_ISL_830676	Wadsworth Center, New York State Department of Health	SUNY UPSTATE MEDICAL UNIVERSITY	Kirsten St. George et al
EPI_ISL_830677	Wadsworth Center, New York State Department of Health	SUNY UPSTATE MEDICAL UNIVERSITY	Kirsten St. George et al
EPI_ISL_830679	Wadsworth Center, New York State Department of Health	SUNY UPSTATE MEDICAL UNIVERSITY	Kirsten St. George et al
EPI_ISL_830680	Wadsworth Center, New York State Department of Health	SUNY UPSTATE MEDICAL UNIVERSITY	Kirsten St. George et al
EPI_ISL_830681	Wadsworth Center, New York State Department of Health	SUNY UPSTATE MEDICAL UNIVERSITY	Kirsten St. George et al
EPI_ISL_830684	Wadsworth Center, New York State Department of Health	ALBANY MEDICAL CENTER HOSPITAL CLINICAL LABORATORIES	Kirsten St. George et al
EPI_ISL_830685	Wadsworth Center, New York State Department of Health	ALBANY MEDICAL CENTER HOSPITAL CLINICAL LABORATORIES	Kirsten St. George et al
EPI_ISL_830686	Wadsworth Center, New York State Department of Health	ALBANY MEDICAL CENTER HOSPITAL CLINICAL LABORATORIES	Kirsten St. George et al
EPI_ISL_830687	Wadsworth Center, New York State Department of Health	ALBANY MEDICAL CENTER HOSPITAL CLINICAL LABORATORIES	Kirsten St. George et al
EPI_ISL_830688	Wadsworth Center, New York State Department of Health	ALBANY MEDICAL CENTER HOSPITAL CLINICAL LABORATORIES	Kirsten St. George et al
EPI_ISL_830689	Wadsworth Center, New York State Department of Health	ALBANY MEDICAL CENTER HOSPITAL CLINICAL LABORATORIES	Kirsten St. George et al
EPI_ISL_830690	Wadsworth Center, New York State Department of Health	ALBANY MEDICAL CENTER HOSPITAL CLINICAL LABORATORIES	Kirsten St. George et al
EPI_ISL_830691	Wadsworth Center, New York State Department of Health	ALBANY MEDICAL CENTER HOSPITAL CLINICAL LABORATORIES	Kirsten St. George et al
EPI_ISL_830692	Wadsworth Center, New York State Department of Health	ALBANY MEDICAL CENTER HOSPITAL CLINICAL LABORATORIES	Kirsten St. George et al
EPI_ISL_830693	Wadsworth Center, New York State Department of Health	ALBANY MEDICAL CENTER HOSPITAL CLINICAL LABORATORIES	Kirsten St. George et al
EPI_ISL_830694	Wadsworth Center, New York State Department of Health	ALBANY MEDICAL CENTER HOSPITAL CLINICAL LABORATORIES	Kirsten St. George et al
EPI_ISL_830695	Wadsworth Center, New York State Department of Health	ALBANY MEDICAL CENTER HOSPITAL CLINICAL LABORATORIES	Kirsten St. George et al
EPI_ISL_830696	Wadsworth Center, New York State Department of Health	ALBANY MEDICAL CENTER HOSPITAL CLINICAL LABORATORIES	Kirsten St. George et al
EPI_ISL_830697	Wadsworth Center, New York State Department of Health	ALBANY MEDICAL CENTER HOSPITAL CLINICAL LABORATORIES	Kirsten St. George et al
EPI_ISL_830698	Wadsworth Center, New York State Department of Health	ALBANY MEDICAL CENTER HOSPITAL CLINICAL LABORATORIES	Kirsten St. George et al
EPI_ISL_830699	Wadsworth Center, New York State Department of Health	ALBANY MEDICAL CENTER HOSPITAL CLINICAL LABORATORIES	Kirsten St. George et al
EPI_ISL_830700	Wadsworth Center, New York State Department of Health	ALBANY MEDICAL CENTER HOSPITAL CLINICAL LABORATORIES	Kirsten St. George et al
EPI_ISL_830701	Wadsworth Center, New York State Department of Health	ALBANY MEDICAL CENTER HOSPITAL CLINICAL LABORATORIES	Kirsten St. George et al
EPI_ISL_830702	Wadsworth Center, New York State Department of Health	ALBANY MEDICAL CENTER HOSPITAL CLINICAL LABORATORIES	Kirsten St. George et al
EPI_ISL_830703	Wadsworth Center, New York State Department of Health	ALBANY MEDICAL CENTER HOSPITAL CLINICAL LABORATORIES	Kirsten St. George et al
EPI_ISL_830704	Wadsworth Center, New York State Department of Health	ALBANY MEDICAL CENTER HOSPITAL CLINICAL LABORATORIES	Kirsten St. George et al
EPI_ISL_830705	Wadsworth Center, New York State Department of Health	ALBANY MEDICAL CENTER HOSPITAL CLINICAL LABORATORIES	Kirsten St. George et al
EPI_ISL_830706	Wadsworth Center, New York State Department of Health	ALBANY MEDICAL CENTER HOSPITAL CLINICAL LABORATORIES	Kirsten St. George et al
EPI_ISL_830707	Wadsworth Center, New York State Department of Health	ALBANY MEDICAL CENTER HOSPITAL CLINICAL LABORATORIES	Kirsten St. George et al
EPI_ISL_830708	Wadsworth Center, New York State Department of Health	ALBANY MEDICAL CENTER HOSPITAL CLINICAL LABORATORIES	Kirsten St. George et al
EPI_ISL_830709	Wadsworth Center, New York State Department of Health	ALBANY MEDICAL CENTER HOSPITAL CLINICAL LABORATORIES	Kirsten St. George et al
EPI_ISL_830710	Wadsworth Center, New York State Department of Health	ALBANY MEDICAL CENTER HOSPITAL CLINICAL LABORATORIES	Kirsten St. George et al
EPI_ISL_830711	Wadsworth Center, New York State Department of Health	ALBANY MEDICAL CENTER HOSPITAL CLINICAL LABORATORIES	Kirsten St. George et al
EPI_ISL_830712	Wadsworth Center, New York State Department of Health	ALBANY MEDICAL CENTER HOSPITAL CLINICAL LABORATORIES	Kirsten St. George et al
EPI_ISL_830713	Wadsworth Center, New York State Department of Health	ALBANY MEDICAL CENTER HOSPITAL CLINICAL LABORATORIES	Kirsten St. George et al
EPI_ISL_830714	Wadsworth Center, New York State Department of Health	ALBANY MEDICAL CENTER HOSPITAL CLINICAL LABORATORIES	Kirsten St. George et al
EPI_ISL_830715	Wadsworth Center, New York State Department of Health	ALBANY MEDICAL CENTER HOSPITAL CLINICAL LABORATORIES	Kirsten St. George et al
EPI_ISL_830716	Wadsworth Center, New York State Department of Health	ALBANY MEDICAL CENTER HOSPITAL CLINICAL LABORATORIES	Kirsten St. George et al
EPI_ISL_830717	Wadsworth Center, New York State Department of Health	ALBANY MEDICAL CENTER HOSPITAL CLINICAL LABORATORIES	Kirsten St. George et al
EPI_ISL_830718	Wadsworth Center, New York State Department of Health	ALBANY MEDICAL CENTER HOSPITAL CLINICAL LABORATORIES	Kirsten St. George et al
EPI_ISL_830719	Wadsworth Center, New York State Department of Health	ALBANY MEDICAL CENTER HOSPITAL CLINICAL LABORATORIES	Kirsten St. George et al
EPI_ISL_830720	Wadsworth Center, New York State Department of Health	BIO-REFERENCE LABORATORIES	Kirsten St. George et al
EPI_ISL_830721	Wadsworth Center, New York State Department of Health	BIO-REFERENCE LABORATORIES	Kirsten St. George et al
EPI_ISL_830722	Wadsworth Center, New York State Department of Health	BIO-REFERENCE LABORATORIES	Kirsten St. George et al
EPI_ISL_830723	Wadsworth Center, New York State Department of Health	BIO-REFERENCE LABORATORIES	Kirsten St. George et al
EPI_ISL_830724	Wadsworth Center, New York State Department of Health	ACUTIS DIAGNOSTICS	Kirsten St. George et al
EPI_ISL_830729	University Hospital Basel, Clinical Bacteriology	University Hospital Basel, Clinical Virology	Madlen Stange et al
EPI_ISL_830731	University Hospital Basel, Clinical Bacteriology	University Hospital Basel, Clinical Virology	Madlen Stange et al
EPI_ISL_830733	University Hospital Basel, Clinical Bacteriology	University Hospital Basel, Clinical Virology	Madlen Stange et al
EPI_ISL_830734	University Hospital Basel, Clinical Bacteriology	University Hospital Basel, Clinical Virology	Madlen Stange et al
EPI_ISL_830735	University Hospital Basel, Clinical Bacteriology	University Hospital Basel, Clinical Virology	Madlen Stange et al
EPI_ISL_830741	University Hospital Basel, Clinical Bacteriology	University Hospital Basel, Clinical Virology	Madlen Stange et al
EPI_ISL_830744	University Hospital Basel, Clinical Bacteriology	University Hospital Basel, Clinical Virology	Madlen Stange et al
EPI_ISL_830745	University Hospital Basel, Clinical Bacteriology	University Hospital Basel, Clinical Virology	Madlen Stange et al
EPI_ISL_830746	University Hospital Basel, Clinical Bacteriology	University Hospital Basel, Clinical Virology	Madlen Stange et al
EPI_ISL_830747	University Hospital Basel, Clinical Bacteriology	University Hospital Basel, Clinical Virology	Madlen Stange et al
EPI_ISL_830749	University Hospital Basel, Clinical Bacteriology	University Hospital Basel, Clinical Virology	Madlen Stange et al
EPI_ISL_830751	University Hospital Basel, Clinical Bacteriology	University Hospital Basel, Clinical Virology	Madlen Stange et al
EPI_ISL_830752	University Hospital Basel, Clinical Bacteriology	University Hospital Basel, Clinical Virology	Madlen Stange et al
EPI_ISL_830753	University Hospital Basel, Clinical Bacteriology	University Hospital Basel, Clinical Virology	Madlen Stange et al
EPI_ISL_830755	University Hospital Basel, Clinical Bacteriology	University Hospital Basel, Clinical Virology	Madlen Stange et al
EPI_ISL_830756	University Hospital Basel, Clinical Bacteriology	University Hospital Basel, Clinical Virology	Madlen Stange et al
EPI_ISL_830757	University Hospital Basel, Clinical Bacteriology	University Hospital Basel, Clinical Virology	Madlen Stange et al
EPI_ISL_830760	University Hospital Basel, Clinical Bacteriology	University Hospital Basel, Clinical Virology	Madlen Stange et al
EPI_ISL_830761	University Hospital Basel, Clinical Bacteriology	University Hospital Basel, Clinical Virology	Madlen Stange et al
EPI_ISL_830762	University Hospital Basel, Clinical Bacteriology	University Hospital Basel, Clinical Virology	Madlen Stange et al
EPI_ISL_830767	University Hospital Basel, Clinical Bacteriology	University Hospital Basel, Clinical Virology	Madlen Stange et al
EPI_ISL_830769	University Hospital Basel, Clinical Bacteriology	University Hospital Basel, Clinical Virology	Madlen Stange et al
EPI_ISL_830770	University Hospital Basel, Clinical Bacteriology	University Hospital Basel, Clinical Virology	Madlen Stange et al
EPI_ISL_830771	University Hospital Basel, Clinical Bacteriology	University Hospital Basel, Clinical Virology	Madlen Stange et al
EPI_ISL_830774	University Hospital Basel, Clinical Bacteriology	University Hospital Basel, Clinical Virology	Madlen Stange et al
EPI_ISL_830775	University Hospital Basel, Clinical Bacteriology	University Hospital Basel, Clinical Virology	Madlen Stange et al
EPI_ISL_830778	University Hospital Basel, Clinical Bacteriology	University Hospital Basel, Clinical Virology	Madlen Stange et al
EPI_ISL_830785	University Hospital Basel, Clinical Bacteriology	University Hospital Basel, Clinical Virology	Madlen Stange et al
EPI_ISL_830786	University Hospital Basel, Clinical Bacteriology	University Hospital Basel, Clinical Virology	Madlen Stange et al
EPI_ISL_830791	University Hospital Basel, Clinical Bacteriology	University Hospital Basel, Clinical Virology	Madlen Stange et al
EPI_ISL_830792	University Hospital Basel, Clinical Bacteriology	University Hospital Basel, Clinical Virology	Madlen Stange et al
EPI_ISL_830803	University Hospital Basel, Clinical Bacteriology	University Hospital Basel, Clinical Virology	Madlen Stange et al
EPI_ISL_830810	University Hospital Basel, Clinical Bacteriology	University Hospital Basel, Clinical Virology	Madlen Stange et al
EPI_ISL_830825	University Hospital Basel, Clinical Bacteriology	University Hospital Basel, Clinical Virology	Madlen Stange et al
EPI_ISL_830828	University Hospital Basel, Clinical Bacteriology	University Hospital Basel, Clinical Virology	Madlen Stange et al
EPI_ISL_830832	University Hospital Basel, Clinical Bacteriology	University Hospital Basel, Clinical Virology	Madlen Stange et al
EPI_ISL_830833	University Hospital Basel, Clinical Bacteriology	University Hospital Basel, Clinical Virology	Madlen Stange et al
EPI_ISL_830836	University Hospital Basel, Clinical Bacteriology	University Hospital Basel, Clinical Virology	Madlen Stange et al
EPI_ISL_830842	University Hospital Basel, Clinical Bacteriology	University Hospital Basel, Clinical Virology	Madlen Stange et al
EPI_ISL_830843	University Hospital Basel, Clinical Bacteriology	University Hospital Basel, Clinical Virology	Madlen Stange et al
EPI_ISL_830845	University Hospital Basel, Clinical Bacteriology	University Hospital Basel, Clinical Virology	Madlen Stange et al
EPI_ISL_830850	University Hospital Basel, Clinical Bacteriology	University Hospital Basel, Clinical Virology	Madlen Stange et al
EPI_ISL_830851	University Hospital Basel, Clinical Bacteriology	University Hospital Basel, Clinical Virology	Madlen Stange et al
EPI_ISL_830852	University Hospital Basel, Clinical Bacteriology	University Hospital Basel, Clinical Virology	Madlen Stange et al
EPI_ISL_830855	University Hospital Basel, Clinical Bacteriology	University Hospital Basel, Clinical Virology	Madlen Stange et al
EPI_ISL_830856	University Hospital Basel, Clinical Bacteriology	University Hospital Basel, Clinical Virology	Madlen Stange et al
EPI_ISL_830858	University Hospital Basel, Clinical Bacteriology	University Hospital Basel, Clinical Virology	Madlen Stange et al
EPI_ISL_830864	University Hospital Basel, Clinical Bacteriology	University Hospital Basel, Clinical Virology	Madlen Stange et al
EPI_ISL_830865	University Hospital Basel, Clinical Bacteriology	University Hospital Basel, Clinical Virology	Madlen Stange et al
EPI_ISL_830866	University Hospital Basel, Clinical Bacteriology	University Hospital Basel, Clinical Virology	Madlen Stange et al
EPI_ISL_830867	University Hospital Basel, Clinical Bacteriology	University Hospital Basel, Clinical Virology	Madlen Stange et al
EPI_ISL_830869	University Hospital Basel, Clinical Bacteriology	University Hospital Basel, Clinical Virology	Madlen Stange et al
EPI_ISL_830872	University Hospital Basel, Clinical Bacteriology	University Hospital Basel, Clinical Virology	Madlen Stange et al
EPI_ISL_830877	University Hospital Basel, Clinical Bacteriology	University Hospital Basel, Clinical Virology	Madlen Stange et al
EPI_ISL_830879	University Hospital Basel, Clinical Bacteriology	University Hospital Basel, Clinical Virology	Madlen Stange et al
EPI_ISL_830880	University Hospital Basel, Clinical Bacteriology	University Hospital Basel, Clinical Virology	Madlen Stange et al
EPI_ISL_830882	University Hospital Basel, Clinical Bacteriology	University Hospital Basel, Clinical Virology	Madlen Stange et al
EPI_ISL_830884	University Hospital Basel, Clinical Bacteriology	University Hospital Basel, Clinical Virology	Madlen Stange et al
EPI_ISL_830886	University Hospital Basel, Clinical Bacteriology	University Hospital Basel, Clinical Virology	Madlen Stange et al
EPI_ISL_830888	University Hospital Basel, Clinical Bacteriology	University Hospital Basel, Clinical Virology	Madlen Stange et al
EPI_ISL_830891	University Hospital Basel, Clinical Bacteriology	University Hospital Basel, Clinical Virology	Madlen Stange et al
EPI_ISL_830896	University Hospital Basel, Clinical Bacteriology	University Hospital Basel, Clinical Virology	Madlen Stange et al
EPI_ISL_830897	University Hospital Basel, Clinical Bacteriology	University Hospital Basel, Clinical Virology	Madlen Stange et al
EPI_ISL_830898	University Hospital Basel, Clinical Bacteriology	University Hospital Basel, Clinical Virology	Madlen Stange et al
EPI_ISL_830899	University Hospital Basel, Clinical Bacteriology	University Hospital Basel, Clinical Virology	Madlen Stange et al
EPI_ISL_830900	University Hospital Basel, Clinical Bacteriology	University Hospital Basel, Clinical Virology	Madlen Stange et al
EPI_ISL_830901	University Hospital Basel, Clinical Bacteriology	University Hospital Basel, Clinical Virology	Madlen Stange et al
EPI_ISL_830902	University Hospital Basel, Clinical Bacteriology	University Hospital Basel, Clinical Virology	Madlen Stange et al
EPI_ISL_830904	University Hospital Basel, Clinical Bacteriology	University Hospital Basel, Clinical Virology	Madlen Stange et al
EPI_ISL_830905	University Hospital Basel, Clinical Bacteriology	University Hospital Basel, Clinical Virology	Madlen Stange et al
EPI_ISL_830907	University Hospital Basel, Clinical Bacteriology	University Hospital Basel, Clinical Virology	Madlen Stange et al
EPI_ISL_830908	University Hospital Basel, Clinical Bacteriology	University Hospital Basel, Clinical Virology	Madlen Stange et al
EPI_ISL_830910	University Hospital Basel, Clinical Bacteriology	University Hospital Basel, Clinical Virology	Madlen Stange et al
EPI_ISL_830912	University Hospital Basel, Clinical Bacteriology	University Hospital Basel, Clinical Virology	Madlen Stange et al
EPI_ISL_830913	University Hospital Basel, Clinical Bacteriology	University Hospital Basel, Clinical Virology	Madlen Stange et al
EPI_ISL_830914	University Hospital Basel, Clinical Bacteriology	University Hospital Basel, Clinical Virology	Madlen Stange et al
EPI_ISL_830916	University Hospital Basel, Clinical Bacteriology	University Hospital Basel, Clinical Virology	Madlen Stange et al
EPI_ISL_830919	University Hospital Basel, Clinical Bacteriology	University Hospital Basel, Clinical Virology	Madlen Stange et al
EPI_ISL_830922	University Hospital Basel, Clinical Bacteriology	University Hospital Basel, Clinical Virology	Madlen Stange et al
EPI_ISL_830923	University Hospital Basel, Clinical Bacteriology	University Hospital Basel, Clinical Virology	Madlen Stange et al
EPI_ISL_830924	University Hospital Basel, Clinical Bacteriology	University Hospital Basel, Clinical Virology	Madlen Stange et al
EPI_ISL_830925	University Hospital Basel, Clinical Bacteriology	University Hospital Basel, Clinical Virology	Madlen Stange et al
EPI_ISL_830926	University Hospital Basel, Clinical Bacteriology	University Hospital Basel, Clinical Virology	Madlen Stange et al
EPI_ISL_830927	University Hospital Basel, Clinical Bacteriology	University Hospital Basel, Clinical Virology	Madlen Stange et al
EPI_ISL_830928	University Hospital Basel, Clinical Bacteriology	University Hospital Basel, Clinical Virology	Madlen Stange et al
EPI_ISL_830929	University Hospital Basel, Clinical Bacteriology	University Hospital Basel, Clinical Virology	Madlen Stange et al
EPI_ISL_830932	University Hospital Basel, Clinical Bacteriology	University Hospital Basel, Clinical Virology	Madlen Stange et al
EPI_ISL_830935	University Hospital Basel, Clinical Bacteriology	University Hospital Basel, Clinical Virology	Madlen Stange et al
EPI_ISL_830937	University Hospital Basel, Clinical Bacteriology	University Hospital Basel, Clinical Virology	Madlen Stange et al
EPI_ISL_830938	University Hospital Basel, Clinical Bacteriology	University Hospital Basel, Clinical Virology	Madlen Stange et al
EPI_ISL_830942	University Hospital Basel, Clinical Bacteriology	University Hospital Basel, Clinical Virology	Madlen Stange et al
EPI_ISL_830945	University Hospital Basel, Clinical Bacteriology	University Hospital Basel, Clinical Virology	Madlen Stange et al
EPI_ISL_830946	University Hospital Basel, Clinical Bacteriology	University Hospital Basel, Clinical Virology	Madlen Stange et al
EPI_ISL_830947	University Hospital Basel, Clinical Bacteriology	University Hospital Basel, Clinical Virology	Madlen Stange et al
EPI_ISL_830949	University Hospital Basel, Clinical Bacteriology	University Hospital Basel, Clinical Virology	Madlen Stange et al
EPI_ISL_830950	University Hospital Basel, Clinical Bacteriology	University Hospital Basel, Clinical Virology	Madlen Stange et al
EPI_ISL_830951	University Hospital Basel, Clinical Bacteriology	University Hospital Basel, Clinical Virology	Madlen Stange et al
EPI_ISL_830953	University Hospital Basel, Clinical Bacteriology	University Hospital Basel, Clinical Virology	Madlen Stange et al
EPI_ISL_830957	University Hospital Basel, Clinical Bacteriology	University Hospital Basel, Clinical Virology	Madlen Stange et al
EPI_ISL_830958	University Hospital Basel, Clinical Bacteriology	University Hospital Basel, Clinical Virology	Madlen Stange et al
EPI_ISL_830959	University Hospital Basel, Clinical Bacteriology	University Hospital Basel, Clinical Virology	Madlen Stange et al
EPI_ISL_830960	University Hospital Basel, Clinical Bacteriology	University Hospital Basel, Clinical Virology	Madlen Stange et al
EPI_ISL_830964	University Hospital Basel, Clinical Bacteriology	University Hospital Basel, Clinical Virology	Madlen Stange et al
EPI_ISL_830965	University Hospital Basel, Clinical Bacteriology	University Hospital Basel, Clinical Virology	Madlen Stange et al
EPI_ISL_830966	University Hospital Basel, Clinical Bacteriology	University Hospital Basel, Clinical Virology	Madlen Stange et al
EPI_ISL_830968	University Hospital Basel, Clinical Bacteriology	University Hospital Basel, Clinical Virology	Madlen Stange et al
EPI_ISL_830969	University Hospital Basel, Clinical Bacteriology	University Hospital Basel, Clinical Virology	Madlen Stange et al
EPI_ISL_830971	University Hospital Basel, Clinical Bacteriology	University Hospital Basel, Clinical Virology	Madlen Stange et al
EPI_ISL_830975	University Hospital Basel, Clinical Bacteriology	University Hospital Basel, Clinical Virology	Madlen Stange et al
EPI_ISL_830976	University Hospital Basel, Clinical Bacteriology	University Hospital Basel, Clinical Virology	Madlen Stange et al
EPI_ISL_830980	University Hospital Basel, Clinical Bacteriology	University Hospital Basel, Clinical Virology	Madlen Stange et al
EPI_ISL_830984	University Hospital Basel, Clinical Bacteriology	University Hospital Basel, Clinical Virology	Madlen Stange et al
EPI_ISL_830987	University Hospital Basel, Clinical Bacteriology	University Hospital Basel, Clinical Virology	Madlen Stange et al
EPI_ISL_830989	University Hospital Basel, Clinical Bacteriology	University Hospital Basel, Clinical Virology	Madlen Stange et al
EPI_ISL_830991	University Hospital Basel, Clinical Bacteriology	University Hospital Basel, Clinical Virology	Madlen Stange et al
EPI_ISL_830993	University Hospital Basel, Clinical Bacteriology	University Hospital Basel, Clinical Virology	Madlen Stange et al
EPI_ISL_830995	University Hospital Basel, Clinical Bacteriology	University Hospital Basel, Clinical Virology	Madlen Stange et al
EPI_ISL_830996	University Hospital Basel, Clinical Bacteriology	University Hospital Basel, Clinical Virology	Madlen Stange et al
EPI_ISL_830997	University Hospital Basel, Clinical Bacteriology	University Hospital Basel, Clinical Virology	Madlen Stange et al
EPI_ISL_830998	University Hospital Basel, Clinical Bacteriology	University Hospital Basel, Clinical Virology	Madlen Stange et al
EPI_ISL_831000	University Hospital Basel, Clinical Bacteriology	University Hospital Basel, Clinical Virology	Madlen Stange et al
EPI_ISL_831006	University Hospital Basel, Clinical Bacteriology	University Hospital Basel, Clinical Virology	Madlen Stange et al
EPI_ISL_831007	University Hospital Basel, Clinical Bacteriology	University Hospital Basel, Clinical Virology	Madlen Stange et al
EPI_ISL_831010	University Hospital Basel, Clinical Bacteriology	University Hospital Basel, Clinical Virology	Madlen Stange et al
EPI_ISL_831011	University Hospital Basel, Clinical Bacteriology	University Hospital Basel, Clinical Virology	Madlen Stange et al
EPI_ISL_831012	University Hospital Basel, Clinical Bacteriology	University Hospital Basel, Clinical Virology	Madlen Stange et al
EPI_ISL_831013	University Hospital Basel, Clinical Bacteriology	University Hospital Basel, Clinical Virology	Madlen Stange et al
EPI_ISL_831016	University Hospital Basel, Clinical Bacteriology	University Hospital Basel, Clinical Virology	Madlen Stange et al
EPI_ISL_831017	University Hospital Basel, Clinical Bacteriology	University Hospital Basel, Clinical Virology	Madlen Stange et al
EPI_ISL_831019	University Hospital Basel, Clinical Bacteriology	University Hospital Basel, Clinical Virology	Madlen Stange et al
EPI_ISL_831020	Instituto de Salud Publica de Chile	INSPI-CRN DE INFLUENZA Y OTROS VIRUS RESPIRATORIOS	Javier Tognarelli et al
EPI_ISL_831021	SeqCOVID-SPAIN consortium/IBV(CSIC)	Hospital Universitario La Paz (Madrid)	Fernando Lázaro-Perona et al
EPI_ISL_831022	SeqCOVID-SPAIN consortium/IBV(CSIC)	Hospital Universitario La Paz (Madrid)	Fernando Lázaro-Perona et al
EPI_ISL_831023	SeqCOVID-SPAIN consortium/IBV(CSIC)	Hospital Universitario La Paz (Madrid)	Fernando Lázaro-Perona et al
EPI_ISL_831024	SeqCOVID-SPAIN consortium/IBV(CSIC)	Hospital Universitario La Paz (Madrid)	Fernando Lázaro-Perona et al
EPI_ISL_831025	SeqCOVID-SPAIN consortium/IBV(CSIC)	Hospital Universitario La Paz (Madrid)	Fernando Lázaro-Perona et al
EPI_ISL_831026	SeqCOVID-SPAIN consortium/IBV(CSIC)	Hospital Universitario La Paz (Madrid)	Fernando Lázaro-Perona et al
EPI_ISL_831027	SeqCOVID-SPAIN consortium/IBV(CSIC)	Hospital Universitario La Paz (Madrid)	Fernando Lázaro-Perona et al
EPI_ISL_831028	SeqCOVID-SPAIN consortium/IBV(CSIC)	Hospital Universitario La Paz (Madrid)	Fernando Lázaro-Perona et al
EPI_ISL_831029	SeqCOVID-SPAIN consortium/IBV(CSIC)	Hospital Universitario La Paz (Madrid)	María Rodríguez-Tejedor et al
EPI_ISL_831030	SeqCOVID-SPAIN consortium/IBV(CSIC)	Hospital Universitario La Paz (Madrid)	Fernando Lázaro-Perona et al
EPI_ISL_831031	SeqCOVID-SPAIN consortium/IBV(CSIC)	Hospital Universitario La Paz (Madrid)	María Rodríguez-Tejedor et al
EPI_ISL_831032	SeqCOVID-SPAIN consortium/IBV(CSIC)	Hospital Universitario La Paz (Madrid)	María Rodríguez-Tejedor et al
EPI_ISL_831033	SeqCOVID-SPAIN consortium/IBV(CSIC)	Hospital Universitario La Paz (Madrid)	María Rodríguez-Tejedor et al
EPI_ISL_831034	SeqCOVID-SPAIN consortium/IBV(CSIC)	Hospital Universitario La Paz (Madrid)	María Rodríguez-Tejedor et al
EPI_ISL_831035	SeqCOVID-SPAIN consortium/IBV(CSIC)	Hospital Universitario La Paz (Madrid)	María Rodríguez-Tejedor et al
EPI_ISL_831036	SeqCOVID-SPAIN consortium/IBV(CSIC)	Hospital Universitario La Paz (Madrid)	María Rodríguez-Tejedor et al
EPI_ISL_831037	SeqCOVID-SPAIN consortium/IBV(CSIC)	Hospital Universitario La Paz (Madrid)	Fernando Lázaro-Perona et al
EPI_ISL_831038	SeqCOVID-SPAIN consortium/IBV(CSIC)	Hospital Universitario La Paz (Madrid)	Fernando Lázaro-Perona et al
EPI_ISL_831039	SeqCOVID-SPAIN consortium/IBV(CSIC)	Hospital Universitario La Paz (Madrid)	María Rodríguez-Tejedor et al
EPI_ISL_831040	SeqCOVID-SPAIN consortium/IBV(CSIC)	Hospital Universitario La Paz (Madrid)	María Rodríguez-Tejedor et al
EPI_ISL_831041	SeqCOVID-SPAIN consortium/IBV(CSIC)	Hospital Universitario La Paz (Madrid)	María Rodríguez-Tejedor et al
EPI_ISL_831042	SeqCOVID-SPAIN consortium/IBV(CSIC)	Hospital Universitario La Paz (Madrid)	María Rodríguez-Tejedor et al
EPI_ISL_831043	SeqCOVID-SPAIN consortium/IBV(CSIC)	Hospital Universitario La Paz (Madrid)	María Rodríguez-Tejedor et al
EPI_ISL_831044	SeqCOVID-SPAIN consortium/IBV(CSIC)	Hospital Universitario La Paz (Madrid)	María Rodríguez-Tejedor et al
EPI_ISL_831045	SeqCOVID-SPAIN consortium/IBV(CSIC)	Hospital Universitario La Paz (Madrid)	María Rodríguez-Tejedor et al
EPI_ISL_831046	SeqCOVID-SPAIN consortium/IBV(CSIC)	Hospital Universitario La Paz (Madrid)	María Rodríguez-Tejedor et al
EPI_ISL_831047	SeqCOVID-SPAIN consortium/IBV(CSIC)	Hospital Universitario La Paz (Madrid)	María Rodríguez-Tejedor et al
EPI_ISL_831048	SeqCOVID-SPAIN consortium/IBV(CSIC)	Hospital Universitario La Paz (Madrid)	María Rodríguez-Tejedor et al
EPI_ISL_831049	SeqCOVID-SPAIN consortium/IBV(CSIC)	Hospital Universitario La Paz (Madrid)	María Rodríguez-Tejedor et al
EPI_ISL_831050	SeqCOVID-SPAIN consortium/IBV(CSIC)	Hospital Universitario La Paz (Madrid)	María Rodríguez-Tejedor et al
EPI_ISL_831051	SeqCOVID-SPAIN consortium/IBV(CSIC)	Hospital Universitario La Paz (Madrid)	María Rodríguez-Tejedor et al
EPI_ISL_831052	SeqCOVID-SPAIN consortium/IBV(CSIC)	Hospital Universitario La Paz (Madrid)	María Rodríguez-Tejedor et al
EPI_ISL_831053	SeqCOVID-SPAIN consortium/IBV(CSIC)	Hospital Universitario La Paz (Madrid)	María Rodríguez-Tejedor et al
EPI_ISL_831054	SeqCOVID-SPAIN consortium/IBV(CSIC)	Hospital Universitario La Paz (Madrid)	María Rodríguez-Tejedor et al
EPI_ISL_831055	SeqCOVID-SPAIN consortium/IBV(CSIC)	Hospital Universitario La Paz (Madrid)	María Rodríguez-Tejedor et al
EPI_ISL_831056	SeqCOVID-SPAIN consortium/IBV(CSIC)	Hospital Universitario La Paz (Madrid)	María Rodríguez-Tejedor et al
EPI_ISL_831057	SeqCOVID-SPAIN consortium/IBV(CSIC)	Hospital Universitario La Paz (Madrid)	María Rodríguez-Tejedor et al
EPI_ISL_831058	SeqCOVID-SPAIN consortium/IBV(CSIC)	Hospital Universitario La Paz (Madrid)	María Rodríguez-Tejedor et al
EPI_ISL_831059	SeqCOVID-SPAIN consortium/IBV(CSIC)	Hospital Universitario La Paz (Madrid)	María Rodríguez-Tejedor et al
EPI_ISL_831060	SeqCOVID-SPAIN consortium/IBV(CSIC)	Hospital Universitario La Paz (Madrid)	María Rodríguez-Tejedor et al
EPI_ISL_831061	SeqCOVID-SPAIN consortium/IBV(CSIC)	Hospital Universitario La Paz (Madrid)	María Rodríguez-Tejedor et al
EPI_ISL_831062	SeqCOVID-SPAIN consortium/IBV(CSIC)	Hospital Universitario La Paz (Madrid)	María Rodríguez-Tejedor et al
EPI_ISL_831063	SeqCOVID-SPAIN consortium/IBV(CSIC)	Hospital Universitario La Paz (Madrid)	María Rodríguez-Tejedor et al
EPI_ISL_831064	SeqCOVID-SPAIN consortium/IBV(CSIC)	Hospital Universitario La Paz (Madrid)	María Rodríguez-Tejedor et al
EPI_ISL_831065	SeqCOVID-SPAIN consortium/IBV(CSIC)	Hospital Universitario La Paz (Madrid)	María Rodríguez-Tejedor et al
EPI_ISL_831066	SeqCOVID-SPAIN consortium/IBV(CSIC)	Hospital Universitario La Paz (Madrid)	María Rodríguez-Tejedor et al
EPI_ISL_831067	SeqCOVID-SPAIN consortium/IBV(CSIC)	Hospital Universitario La Paz (Madrid)	María Rodríguez-Tejedor et al
EPI_ISL_831068	SeqCOVID-SPAIN consortium/IBV(CSIC)	Hospital Universitario La Paz (Madrid)	María Rodríguez-Tejedor et al
EPI_ISL_831069	SeqCOVID-SPAIN consortium/IBV(CSIC)	Hospital Universitario La Paz (Madrid)	María Rodríguez-Tejedor et al
EPI_ISL_831070	SeqCOVID-SPAIN consortium/IBV(CSIC)	Hospital Universitario La Paz (Madrid)	María Rodríguez-Tejedor et al
EPI_ISL_831071	SeqCOVID-SPAIN consortium/IBV(CSIC)	Hospital Universitario La Paz (Madrid)	María Rodríguez-Tejedor et al
EPI_ISL_831072	SeqCOVID-SPAIN consortium/IBV(CSIC)	Hospital Universitario La Paz (Madrid)	María Rodríguez-Tejedor et al
EPI_ISL_831073	SeqCOVID-SPAIN consortium/IBV(CSIC)	Hospital Universitario La Paz (Madrid)	María Rodríguez-Tejedor et al
EPI_ISL_831074	SeqCOVID-SPAIN consortium/IBV(CSIC)	Hospital Universitario La Paz (Madrid)	María Rodríguez-Tejedor et al
EPI_ISL_831075	SeqCOVID-SPAIN consortium/IBV(CSIC)	Hospital Universitario La Paz (Madrid)	María Rodríguez-Tejedor et al
EPI_ISL_831076	SeqCOVID-SPAIN consortium/IBV(CSIC)	Hospital Universitario La Paz (Madrid)	María Rodríguez-Tejedor et al
EPI_ISL_831077	SeqCOVID-SPAIN consortium/IBV(CSIC)	Hospital Universitario La Paz (Madrid)	María Rodríguez-Tejedor et al
EPI_ISL_831078	SeqCOVID-SPAIN consortium/IBV(CSIC)	Hospital Universitario La Paz (Madrid)	María Rodríguez-Tejedor et al
EPI_ISL_831079	SeqCOVID-SPAIN consortium/IBV(CSIC)	Hospital Universitario La Paz (Madrid)	María Rodríguez-Tejedor et al
EPI_ISL_831080	SeqCOVID-SPAIN consortium/IBV(CSIC)	Hospital Universitario La Paz (Madrid)	María Rodríguez-Tejedor et al
EPI_ISL_831081	SeqCOVID-SPAIN consortium/IBV(CSIC)	Hospital Universitario La Paz (Madrid)	María Rodríguez-Tejedor et al
EPI_ISL_831082	SeqCOVID-SPAIN consortium/IBV(CSIC)	Hospital Universitario La Paz (Madrid)	María Rodríguez-Tejedor et al
EPI_ISL_831083	SeqCOVID-SPAIN consortium/IBV(CSIC)	Hospital Universitario La Paz (Madrid)	María Rodríguez-Tejedor et al
EPI_ISL_831084	SeqCOVID-SPAIN consortium/IBV(CSIC)	Hospital Universitario La Paz (Madrid)	María Rodríguez-Tejedor et al
EPI_ISL_831085	SeqCOVID-SPAIN consortium/IBV(CSIC)	Hospital Universitario La Paz (Madrid)	María Rodríguez-Tejedor et al
EPI_ISL_831086	SeqCOVID-SPAIN consortium/IBV(CSIC)	Hospital Universitario La Paz (Madrid)	María Rodríguez-Tejedor et al
EPI_ISL_831087	SeqCOVID-SPAIN consortium/IBV(CSIC)	Hospital Universitario La Paz (Madrid)	María Rodríguez-Tejedor et al
EPI_ISL_831088	SeqCOVID-SPAIN consortium/IBV(CSIC)	Hospital Universitario La Paz (Madrid)	María Rodríguez-Tejedor et al
EPI_ISL_831089	SeqCOVID-SPAIN consortium/IBV(CSIC)	Hospital Universitario La Paz (Madrid)	María Rodríguez-Tejedor et al
EPI_ISL_831090	SeqCOVID-SPAIN consortium/IBV(CSIC)	Hospital Universitario La Paz (Madrid)	María Rodríguez-Tejedor et al
EPI_ISL_831091	SeqCOVID-SPAIN consortium/IBV(CSIC)	Hospital Universitario La Paz (Madrid)	María Rodríguez-Tejedor et al
EPI_ISL_831092	SeqCOVID-SPAIN consortium/IBV(CSIC)	Hospital Universitario La Paz (Madrid)	María Rodríguez-Tejedor et al
EPI_ISL_831093	SeqCOVID-SPAIN consortium/IBV(CSIC)	Hospital Universitario La Paz (Madrid)	María Rodríguez-Tejedor et al
EPI_ISL_831094	SeqCOVID-SPAIN consortium/IBV(CSIC)	Hospital Universitario La Paz (Madrid)	María Rodríguez-Tejedor et al
EPI_ISL_831095	SeqCOVID-SPAIN consortium/IBV(CSIC)	Hospital Universitario La Paz (Madrid)	María Rodríguez-Tejedor et al
EPI_ISL_831096	SeqCOVID-SPAIN consortium/IBV(CSIC)	Hospital Universitario La Paz (Madrid)	María Rodríguez-Tejedor et al
EPI_ISL_831097	SeqCOVID-SPAIN consortium/IBV(CSIC)	Hospital Universitario La Paz (Madrid)	María Rodríguez-Tejedor et al
EPI_ISL_831098	SeqCOVID-SPAIN consortium/IBV(CSIC)	Hospital Universitario La Paz (Madrid)	María Rodríguez-Tejedor et al
EPI_ISL_831099	SeqCOVID-SPAIN consortium/IBV(CSIC)	Hospital Universitario La Paz (Madrid)	María Rodríguez-Tejedor et al
EPI_ISL_831100	SeqCOVID-SPAIN consortium/IBV(CSIC)	Hospital Universitario La Paz (Madrid)	María Rodríguez-Tejedor et al
EPI_ISL_831101	SeqCOVID-SPAIN consortium/IBV(CSIC)	Hospital Universitario La Paz (Madrid)	María Rodríguez-Tejedor et al
EPI_ISL_831102	SeqCOVID-SPAIN consortium/IBV(CSIC)	Hospital Universitario La Paz (Madrid)	María Rodríguez-Tejedor et al
EPI_ISL_831103	SeqCOVID-SPAIN consortium/IBV(CSIC)	Hospital Universitario La Paz (Madrid)	María Rodríguez-Tejedor et al
EPI_ISL_831104	SeqCOVID-SPAIN consortium/IBV(CSIC)	Hospital Universitario La Paz (Madrid)	María Rodríguez-Tejedor et al
EPI_ISL_831105	SeqCOVID-SPAIN consortium/IBV(CSIC)	Hospital Universitario La Paz (Madrid)	María Rodríguez-Tejedor et al
EPI_ISL_831106	SeqCOVID-SPAIN consortium/IBV(CSIC)	Hospital Universitario La Paz (Madrid)	María Rodríguez-Tejedor et al
EPI_ISL_831107	SeqCOVID-SPAIN consortium/IBV(CSIC)	Hospital Universitario La Paz (Madrid)	María Rodríguez-Tejedor et al
EPI_ISL_831108	SeqCOVID-SPAIN consortium/IBV(CSIC)	Hospital Universitario La Paz (Madrid)	María Rodríguez-Tejedor et al
EPI_ISL_831109	SeqCOVID-SPAIN consortium/IBV(CSIC)	Hospital Universitario La Paz (Madrid)	María Rodríguez-Tejedor et al
EPI_ISL_831110	SeqCOVID-SPAIN consortium/IBV(CSIC)	Hospital Universitario La Paz (Madrid)	María Rodríguez-Tejedor et al
EPI_ISL_831111	SeqCOVID-SPAIN consortium/IBV(CSIC)	Hospital Universitario La Paz (Madrid)	María Rodríguez-Tejedor et al
EPI_ISL_831112	SeqCOVID-SPAIN consortium/IBV(CSIC)	Hospital Universitario La Paz (Madrid)	María Rodríguez-Tejedor et al
EPI_ISL_831113	SeqCOVID-SPAIN consortium/IBV(CSIC)	Hospital Universitario La Paz (Madrid)	María Rodríguez-Tejedor et al
EPI_ISL_831114	SeqCOVID-SPAIN consortium/IBV(CSIC)	Hospital Universitario La Paz (Madrid)	María Rodríguez-Tejedor et al
EPI_ISL_831115	SeqCOVID-SPAIN consortium/IBV(CSIC)	Hospital Universitario La Paz (Madrid)	María Rodríguez-Tejedor et al
EPI_ISL_831116	SeqCOVID-SPAIN consortium/IBV(CSIC)	Hospital Universitario La Paz (Madrid)	María Rodríguez-Tejedor et al
EPI_ISL_831117	SeqCOVID-SPAIN consortium/IBV(CSIC)	Hospital Universitario La Paz (Madrid)	María Rodríguez-Tejedor et al
EPI_ISL_831118	SeqCOVID-SPAIN consortium/IBV(CSIC)	Hospital Universitario La Paz (Madrid)	María Rodríguez-Tejedor et al
EPI_ISL_831119	SeqCOVID-SPAIN consortium/IBV(CSIC)	Hospital Universitario La Paz (Madrid)	María Rodríguez-Tejedor et al
EPI_ISL_831120	SeqCOVID-SPAIN consortium/IBV(CSIC)	Hospital Universitario La Paz (Madrid)	María Rodríguez-Tejedor et al
EPI_ISL_831121	SeqCOVID-SPAIN consortium/IBV(CSIC)	Hospital Universitario La Paz (Madrid)	María Rodríguez-Tejedor et al
EPI_ISL_831122	SeqCOVID-SPAIN consortium/IBV(CSIC)	Hospital Universitario La Paz (Madrid)	María Rodríguez-Tejedor et al
EPI_ISL_831123	SeqCOVID-SPAIN consortium/IBV(CSIC)	Hospital Universitario La Paz (Madrid)	María Rodríguez-Tejedor et al
EPI_ISL_831124	SeqCOVID-SPAIN consortium/IBV(CSIC)	Hospital Universitario La Paz (Madrid)	María Rodríguez-Tejedor et al
EPI_ISL_831125	SeqCOVID-SPAIN consortium/IBV(CSIC)	Hospital Universitario La Paz (Madrid)	María Rodríguez-Tejedor et al
EPI_ISL_831126	SeqCOVID-SPAIN consortium/IBV(CSIC)	Hospital Universitario La Paz (Madrid)	María Rodríguez-Tejedor et al
EPI_ISL_831127	SeqCOVID-SPAIN consortium/IBV(CSIC)	Hospital Universitario La Paz (Madrid)	María Rodríguez-Tejedor et al
EPI_ISL_831128	SeqCOVID-SPAIN consortium/IBV(CSIC)	Hospital Universitario La Paz (Madrid)	María Rodríguez-Tejedor et al
EPI_ISL_831129	SeqCOVID-SPAIN consortium/IBV(CSIC)	Hospital Universitario La Paz (Madrid)	María Rodríguez-Tejedor et al
EPI_ISL_831130	SeqCOVID-SPAIN consortium/IBV(CSIC)	Hospital Universitario La Paz (Madrid)	María Rodríguez-Tejedor et al
EPI_ISL_831131	SeqCOVID-SPAIN consortium/IBV(CSIC)	Hospital Universitario La Paz (Madrid)	María Rodríguez-Tejedor et al
EPI_ISL_831132	SeqCOVID-SPAIN consortium/IBV(CSIC)	Hospital Universitario La Paz (Madrid)	María Rodríguez-Tejedor et al
EPI_ISL_831133	SeqCOVID-SPAIN consortium/IBV(CSIC)	Hospital Universitario La Paz (Madrid)	María Rodríguez-Tejedor et al
EPI_ISL_831134	SeqCOVID-SPAIN consortium/IBV(CSIC)	Hospital Universitario La Paz (Madrid)	María Rodríguez-Tejedor et al
EPI_ISL_831135	SeqCOVID-SPAIN consortium/IBV(CSIC)	Hospital Universitario La Paz (Madrid)	María Rodríguez-Tejedor et al
EPI_ISL_831136	SeqCOVID-SPAIN consortium/IBV(CSIC)	Hospital Universitario La Paz (Madrid)	María Rodríguez-Tejedor et al
EPI_ISL_831137	SeqCOVID-SPAIN consortium/IBV(CSIC)	Hospital Universitario La Paz (Madrid)	María Rodríguez-Tejedor et al
EPI_ISL_831138	SeqCOVID-SPAIN consortium/IBV(CSIC)	Hospital Universitario La Paz (Madrid)	María Rodríguez-Tejedor et al
EPI_ISL_831139	SeqCOVID-SPAIN consortium/IBV(CSIC)	Hospital Universitario La Paz (Madrid)	María Rodríguez-Tejedor et al
EPI_ISL_831140	SeqCOVID-SPAIN consortium/IBV(CSIC)	Hospital Universitario La Paz (Madrid)	María Rodríguez-Tejedor et al
EPI_ISL_831141	SeqCOVID-SPAIN consortium/IBV(CSIC)	Hospital Universitario La Paz (Madrid)	María Rodríguez-Tejedor et al
EPI_ISL_831142	SeqCOVID-SPAIN consortium/IBV(CSIC)	Hospital Universitario La Paz (Madrid)	María Rodríguez-Tejedor et al
EPI_ISL_831143	SeqCOVID-SPAIN consortium/IBV(CSIC)	Hospital Universitario La Paz (Madrid)	María Rodríguez-Tejedor et al
EPI_ISL_831144	SeqCOVID-SPAIN consortium/IBV(CSIC)	Hospital Universitario La Paz (Madrid)	María Rodríguez-Tejedor et al
EPI_ISL_831145	SeqCOVID-SPAIN consortium/IBV(CSIC)	Hospital Universitario La Paz (Madrid)	María Rodríguez-Tejedor et al
EPI_ISL_831146	SeqCOVID-SPAIN consortium/IBV(CSIC)	Hospital Universitario La Paz (Madrid)	María Rodríguez-Tejedor et al
EPI_ISL_831147	SeqCOVID-SPAIN consortium/IBV(CSIC)	Hospital Universitario La Paz (Madrid)	María Rodríguez-Tejedor et al
EPI_ISL_831148	SeqCOVID-SPAIN consortium/IBV(CSIC)	Hospital Universitario La Paz (Madrid)	María Rodríguez-Tejedor et al
EPI_ISL_831149	SeqCOVID-SPAIN consortium/IBV(CSIC)	Hospital Universitario La Paz (Madrid)	María Rodríguez-Tejedor et al
EPI_ISL_831150	SeqCOVID-SPAIN consortium/IBV(CSIC)	Hospital Universitario La Paz (Madrid)	María Rodríguez-Tejedor et al
EPI_ISL_831151	SeqCOVID-SPAIN consortium/IBV(CSIC)	Hospital Universitario La Paz (Madrid)	María Rodríguez-Tejedor et al
EPI_ISL_831152	SeqCOVID-SPAIN consortium/IBV(CSIC)	Hospital Universitario La Paz (Madrid)	María Rodríguez-Tejedor et al
EPI_ISL_831153	SeqCOVID-SPAIN consortium/IBV(CSIC)	Hospital Universitario La Paz (Madrid)	María Rodríguez-Tejedor et al
EPI_ISL_831154	SeqCOVID-SPAIN consortium/IBV(CSIC)	Hospital Universitario La Paz (Madrid)	María Rodríguez-Tejedor et al
EPI_ISL_831155	SeqCOVID-SPAIN consortium/IBV(CSIC)	Hospital Universitario La Paz (Madrid)	María Rodríguez-Tejedor et al
EPI_ISL_831156	SeqCOVID-SPAIN consortium/IBV(CSIC)	Hospital Universitario La Paz (Madrid)	María Rodríguez-Tejedor et al
EPI_ISL_831157	SeqCOVID-SPAIN consortium/IBV(CSIC)	Hospital Universitario La Paz (Madrid)	María Rodríguez-Tejedor et al
EPI_ISL_831158	SeqCOVID-SPAIN consortium/IBV(CSIC)	Hospital Universitario La Paz (Madrid)	María Rodríguez-Tejedor et al
EPI_ISL_831159	SeqCOVID-SPAIN consortium/IBV(CSIC)	Hospital Universitario La Paz (Madrid)	María Rodríguez-Tejedor et al
EPI_ISL_831160	SeqCOVID-SPAIN consortium/IBV(CSIC)	Hospital Universitario La Paz (Madrid)	María Rodríguez-Tejedor et al
EPI_ISL_831161	SeqCOVID-SPAIN consortium/IBV(CSIC)	Hospital Universitario La Paz (Madrid)	María Rodríguez-Tejedor et al
EPI_ISL_831162	SeqCOVID-SPAIN consortium/IBV(CSIC)	Hospital Universitario La Paz (Madrid)	María Rodríguez-Tejedor et al
EPI_ISL_831163	SeqCOVID-SPAIN consortium/IBV(CSIC)	Hospital Universitario La Paz (Madrid)	María Rodríguez-Tejedor et al
EPI_ISL_831164	SeqCOVID-SPAIN consortium/IBV(CSIC)	Hospital Universitario La Paz (Madrid)	María Rodríguez-Tejedor et al
EPI_ISL_831165	SeqCOVID-SPAIN consortium/IBV(CSIC)	Hospital Universitario La Paz (Madrid)	María Rodríguez-Tejedor et al
EPI_ISL_831166	SeqCOVID-SPAIN consortium/IBV(CSIC)	Hospital Universitario La Paz (Madrid)	María Rodríguez-Tejedor et al
EPI_ISL_831167	SeqCOVID-SPAIN consortium/IBV(CSIC)	Hospital Universitario La Paz (Madrid)	María Rodríguez-Tejedor et al
EPI_ISL_831168	SeqCOVID-SPAIN consortium/IBV(CSIC)	Hospital Universitario La Paz (Madrid)	María Rodríguez-Tejedor et al
EPI_ISL_831169	SeqCOVID-SPAIN consortium/IBV(CSIC)	Hospital Universitario La Paz (Madrid)	María Rodríguez-Tejedor et al
EPI_ISL_831170	SeqCOVID-SPAIN consortium/IBV(CSIC)	Hospital Universitario La Paz (Madrid)	María Rodríguez-Tejedor et al
EPI_ISL_831171	SeqCOVID-SPAIN consortium/IBV(CSIC)	Hospital Universitario La Paz (Madrid)	María Rodríguez-Tejedor et al
EPI_ISL_831172	SeqCOVID-SPAIN consortium/IBV(CSIC)	Hospital Universitario La Paz (Madrid)	María Rodríguez-Tejedor et al
EPI_ISL_831173	SeqCOVID-SPAIN consortium/IBV(CSIC)	Hospital Universitario La Paz (Madrid)	María Rodríguez-Tejedor et al
EPI_ISL_831174	SeqCOVID-SPAIN consortium/IBV(CSIC)	Hospital Universitario La Paz (Madrid)	María Rodríguez-Tejedor et al
EPI_ISL_831175	SeqCOVID-SPAIN consortium/IBV(CSIC)	Hospital Universitario La Paz (Madrid)	María Rodríguez-Tejedor et al
EPI_ISL_831176	SeqCOVID-SPAIN consortium/IBV(CSIC)	Hospital Universitario La Paz (Madrid)	María Rodríguez-Tejedor et al
EPI_ISL_831177	SeqCOVID-SPAIN consortium/IBV(CSIC)	Hospital Universitario La Paz (Madrid)	María Rodríguez-Tejedor et al
EPI_ISL_831178	SeqCOVID-SPAIN consortium/IBV(CSIC)	Hospital Universitario La Paz (Madrid)	María Rodríguez-Tejedor et al
EPI_ISL_831179	SeqCOVID-SPAIN consortium/IBV(CSIC)	Hospital Universitario La Paz (Madrid)	María Rodríguez-Tejedor et al
EPI_ISL_831180	SeqCOVID-SPAIN consortium/IBV(CSIC)	Hospital Universitario La Paz (Madrid)	María Rodríguez-Tejedor et al
EPI_ISL_831181	SeqCOVID-SPAIN consortium/IBV(CSIC)	Hospital Universitario La Paz (Madrid)	María Rodríguez-Tejedor et al
EPI_ISL_831182	SeqCOVID-SPAIN consortium/IBV(CSIC)	Hospital Universitario La Paz (Madrid)	María Rodríguez-Tejedor et al
EPI_ISL_831183	SeqCOVID-SPAIN consortium/IBV(CSIC)	Hospital Universitario La Paz (Madrid)	María Rodríguez-Tejedor et al
EPI_ISL_831184	SeqCOVID-SPAIN consortium/IBV(CSIC)	Hospital Universitario La Paz (Madrid)	María Rodríguez-Tejedor et al
EPI_ISL_831185	SeqCOVID-SPAIN consortium/IBV(CSIC)	Hospital Universitario La Paz (Madrid)	María Rodríguez-Tejedor et al
EPI_ISL_831186	SeqCOVID-SPAIN consortium/IBV(CSIC)	Hospital Universitario La Paz (Madrid)	María Rodríguez-Tejedor et al
EPI_ISL_831187	SeqCOVID-SPAIN consortium/IBV(CSIC)	Hospital Universitario La Paz (Madrid)	María Rodríguez-Tejedor et al
EPI_ISL_831188	SeqCOVID-SPAIN consortium/IBV(CSIC)	Hospital Universitario La Paz (Madrid)	María Rodríguez-Tejedor et al
EPI_ISL_831189	SeqCOVID-SPAIN consortium/IBV(CSIC)	Hospital Universitario La Paz (Madrid)	María Rodríguez-Tejedor et al
EPI_ISL_831190	SeqCOVID-SPAIN consortium/IBV(CSIC)	Hospital Universitario La Paz (Madrid)	María Rodríguez-Tejedor et al
EPI_ISL_831191	SeqCOVID-SPAIN consortium/IBV(CSIC)	Hospital Universitario La Paz (Madrid)	María Rodríguez-Tejedor et al
EPI_ISL_831192	SeqCOVID-SPAIN consortium/IBV(CSIC)	Hospital Universitario La Paz (Madrid)	María Rodríguez-Tejedor et al
EPI_ISL_831193	SeqCOVID-SPAIN consortium/IBV(CSIC)	Hospital Universitario La Paz (Madrid)	María Rodríguez-Tejedor et al
EPI_ISL_831194	SeqCOVID-SPAIN consortium/IBV(CSIC)	Hospital Universitario La Paz (Madrid)	María Rodríguez-Tejedor et al
EPI_ISL_831195	SeqCOVID-SPAIN consortium/IBV(CSIC)	Hospital Universitario La Paz (Madrid)	María Rodríguez-Tejedor et al
EPI_ISL_831196	SeqCOVID-SPAIN consortium/IBV(CSIC)	Hospital Universitario La Paz (Madrid)	María Rodríguez-Tejedor et al
EPI_ISL_831197	SeqCOVID-SPAIN consortium/IBV(CSIC)	Hospital Universitario La Paz (Madrid)	María Rodríguez-Tejedor et al
EPI_ISL_831198	SeqCOVID-SPAIN consortium/IBV(CSIC)	Hospital Universitario La Paz (Madrid)	María Rodríguez-Tejedor et al
EPI_ISL_831199	SeqCOVID-SPAIN consortium/IBV(CSIC)	Hospital Universitario La Paz (Madrid)	María Rodríguez-Tejedor et al
EPI_ISL_831200	SeqCOVID-SPAIN consortium/IBV(CSIC)	Hospital Universitario La Paz (Madrid)	María Rodríguez-Tejedor et al
EPI_ISL_831201	SeqCOVID-SPAIN consortium/IBV(CSIC)	Hospital Universitario La Paz (Madrid)	María Rodríguez-Tejedor et al
EPI_ISL_831202	SeqCOVID-SPAIN consortium/IBV(CSIC)	Hospital Universitario La Paz (Madrid)	María Rodríguez-Tejedor et al
EPI_ISL_831203	SeqCOVID-SPAIN consortium/IBV(CSIC)	Hospital Universitario La Paz (Madrid)	María Rodríguez-Tejedor et al
EPI_ISL_831204	SeqCOVID-SPAIN consortium/IBV(CSIC)	Hospital Universitario La Paz (Madrid)	María Rodríguez-Tejedor et al
EPI_ISL_831205	SeqCOVID-SPAIN consortium/IBV(CSIC)	Hospital Universitario La Paz (Madrid)	María Rodríguez-Tejedor et al
EPI_ISL_831206	SeqCOVID-SPAIN consortium/IBV(CSIC)	Hospital Universitario La Paz (Madrid)	María Rodríguez-Tejedor et al
EPI_ISL_831207	SeqCOVID-SPAIN consortium/IBV(CSIC)	Hospital Universitario La Paz (Madrid)	María Rodríguez-Tejedor et al
EPI_ISL_831208	SeqCOVID-SPAIN consortium/IBV(CSIC)	Hospital Universitario La Paz (Madrid)	María Rodríguez-Tejedor et al
EPI_ISL_831209	SeqCOVID-SPAIN consortium/IBV(CSIC)	Hospital Universitario La Paz (Madrid)	María Rodríguez-Tejedor et al
EPI_ISL_831210	SeqCOVID-SPAIN consortium/IBV(CSIC)	Hospital Universitario La Paz (Madrid)	María Rodríguez-Tejedor et al
EPI_ISL_831211	SeqCOVID-SPAIN consortium/IBV(CSIC)	Hospital Universitario La Paz (Madrid)	María Rodríguez-Tejedor et al
EPI_ISL_831212	SeqCOVID-SPAIN consortium/IBV(CSIC)	Hospital Universitario La Paz (Madrid)	María Rodríguez-Tejedor et al
EPI_ISL_831213	SeqCOVID-SPAIN consortium/IBV(CSIC)	Hospital Universitario La Paz (Madrid)	María Rodríguez-Tejedor et al
EPI_ISL_831214	SeqCOVID-SPAIN consortium/IBV(CSIC)	Hospital Universitario La Paz (Madrid)	María Rodríguez-Tejedor et al
EPI_ISL_831215	SeqCOVID-SPAIN consortium/IBV(CSIC)	Hospital Universitario La Paz (Madrid)	María Rodríguez-Tejedor et al
EPI_ISL_831216	SeqCOVID-SPAIN consortium/IBV(CSIC)	Hospital Universitario La Paz (Madrid)	María Rodríguez-Tejedor et al
EPI_ISL_831217	SeqCOVID-SPAIN consortium/IBV(CSIC)	Hospital Universitario La Paz (Madrid)	María Rodríguez-Tejedor et al
EPI_ISL_831218	SeqCOVID-SPAIN consortium/IBV(CSIC)	Hospital Universitario La Paz (Madrid)	María Rodríguez-Tejedor et al
EPI_ISL_831219	SeqCOVID-SPAIN consortium/IBV(CSIC)	Hospital Universitario La Paz (Madrid)	María Rodríguez-Tejedor et al
EPI_ISL_831220	SeqCOVID-SPAIN consortium/IBV(CSIC)	Hospital Universitario La Paz (Madrid)	María Rodríguez-Tejedor et al
EPI_ISL_831221	SeqCOVID-SPAIN consortium/IBV(CSIC)	Hospital Universitario La Paz (Madrid)	María Rodríguez-Tejedor et al
EPI_ISL_831222	SeqCOVID-SPAIN consortium/IBV(CSIC)	Hospital Universitario La Paz (Madrid)	María Rodríguez-Tejedor et al
EPI_ISL_831223	SeqCOVID-SPAIN consortium/IBV(CSIC)	Hospital Universitario La Paz (Madrid)	María Rodríguez-Tejedor et al
EPI_ISL_831224	SeqCOVID-SPAIN consortium/IBV(CSIC)	Hospital Universitario La Paz (Madrid)	María Rodríguez-Tejedor et al
EPI_ISL_831225	SeqCOVID-SPAIN consortium/IBV(CSIC)	Hospital Universitario La Paz (Madrid)	María Rodríguez-Tejedor et al
EPI_ISL_831226	SeqCOVID-SPAIN consortium/IBV(CSIC)	Hospital Universitario La Paz (Madrid)	María Rodríguez-Tejedor et al
EPI_ISL_831227	SeqCOVID-SPAIN consortium/IBV(CSIC)	Hospital Universitario La Paz (Madrid)	María Rodríguez-Tejedor et al
EPI_ISL_831228	SeqCOVID-SPAIN consortium/IBV(CSIC)	Hospital Universitario La Paz (Madrid)	María Rodríguez-Tejedor et al
EPI_ISL_831229	SeqCOVID-SPAIN consortium/IBV(CSIC)	Hospital Universitario La Paz (Madrid)	María Rodríguez-Tejedor et al
EPI_ISL_831230	SeqCOVID-SPAIN consortium/IBV(CSIC)	Hospital Universitario La Paz (Madrid)	María Rodríguez-Tejedor et al
EPI_ISL_831231	SeqCOVID-SPAIN consortium/IBV(CSIC)	Hospital Universitario La Paz (Madrid)	María Rodríguez-Tejedor et al
EPI_ISL_831232	SeqCOVID-SPAIN consortium/IBV(CSIC)	Hospital Universitario La Paz (Madrid)	María Rodríguez-Tejedor et al
EPI_ISL_831233	SeqCOVID-SPAIN consortium/IBV(CSIC)	Hospital Universitario La Paz (Madrid)	María Rodríguez-Tejedor et al
EPI_ISL_831234	SeqCOVID-SPAIN consortium/IBV(CSIC)	Hospital Universitario La Paz (Madrid)	María Rodríguez-Tejedor et al
EPI_ISL_831235	SeqCOVID-SPAIN consortium/IBV(CSIC)	Hospital Universitario La Paz (Madrid)	María Rodríguez-Tejedor et al
EPI_ISL_831236	SeqCOVID-SPAIN consortium/IBV(CSIC)	Hospital Universitario La Paz (Madrid)	María Rodríguez-Tejedor et al
EPI_ISL_831237	SeqCOVID-SPAIN consortium/IBV(CSIC)	Hospital Universitario La Paz (Madrid)	María Rodríguez-Tejedor et al
EPI_ISL_831238	SeqCOVID-SPAIN consortium/IBV(CSIC)	Hospital Universitario La Paz (Madrid)	María Rodríguez-Tejedor et al
EPI_ISL_831239	SeqCOVID-SPAIN consortium/IBV(CSIC)	Hospital Universitario La Paz (Madrid)	María Rodríguez-Tejedor et al
EPI_ISL_831240	SeqCOVID-SPAIN consortium/IBV(CSIC)	Hospital Universitario La Paz (Madrid)	María Rodríguez-Tejedor et al
EPI_ISL_831241	SeqCOVID-SPAIN consortium/IBV(CSIC)	Hospital Universitario La Paz (Madrid)	María Rodríguez-Tejedor et al
EPI_ISL_831242	SeqCOVID-SPAIN consortium/IBV(CSIC)	Hospital Universitario La Paz (Madrid)	María Rodríguez-Tejedor et al
EPI_ISL_831243	SeqCOVID-SPAIN consortium/IBV(CSIC)	Hospital Universitario La Paz (Madrid)	María Rodríguez-Tejedor et al
EPI_ISL_831244	SeqCOVID-SPAIN consortium/IBV(CSIC)	Hospital Universitario La Paz (Madrid)	María Rodríguez-Tejedor et al
EPI_ISL_831245	SeqCOVID-SPAIN consortium/IBV(CSIC)	Hospital Universitario La Paz (Madrid)	María Rodríguez-Tejedor et al
EPI_ISL_831246	SeqCOVID-SPAIN consortium/IBV(CSIC)	Hospital Universitario La Paz (Madrid)	María Rodríguez-Tejedor et al
EPI_ISL_831247	SeqCOVID-SPAIN consortium/IBV(CSIC)	Hospital Universitario La Paz (Madrid)	Fernando Lázaro-Perona et al
EPI_ISL_831248	SeqCOVID-SPAIN consortium/IBV(CSIC)	Hospital Universitario La Paz (Madrid)	Fernando Lázaro-Perona et al
EPI_ISL_831249	SeqCOVID-SPAIN consortium/IBV(CSIC)	Hospital Universitario La Paz (Madrid)	Fernando Lázaro-Perona et al
EPI_ISL_831250	SeqCOVID-SPAIN consortium/IBV(CSIC)	Hospital Universitario La Paz (Madrid)	Fernando Lázaro-Perona et al
EPI_ISL_831251	SeqCOVID-SPAIN consortium/IBV(CSIC)	Hospital Universitario La Paz (Madrid)	Fernando Lázaro-Perona et al
EPI_ISL_831252	SeqCOVID-SPAIN consortium/IBV(CSIC)	Hospital Universitario La Paz (Madrid)	Fernando Lázaro-Perona et al
EPI_ISL_831253	SeqCOVID-SPAIN consortium/IBV(CSIC)	Hospital Universitario La Paz (Madrid)	Fernando Lázaro-Perona et al
EPI_ISL_831254	SeqCOVID-SPAIN consortium/IBV(CSIC)	Hospital Universitario La Paz (Madrid)	Fernando Lázaro-Perona et al
EPI_ISL_831255	SeqCOVID-SPAIN consortium/IBV(CSIC)	Hospital Universitario La Paz (Madrid)	Fernando Lázaro-Perona et al
EPI_ISL_831256	SeqCOVID-SPAIN consortium/IBV(CSIC)	Hospital Universitario La Paz (Madrid)	Fernando Lázaro-Perona et al
EPI_ISL_831257	SeqCOVID-SPAIN consortium/IBV(CSIC)	Hospital Universitario La Paz (Madrid)	Fernando Lázaro-Perona et al
EPI_ISL_831258	SeqCOVID-SPAIN consortium/IBV(CSIC)	Hospital Universitario La Paz (Madrid)	Fernando Lázaro-Perona et al
EPI_ISL_831259	SeqCOVID-SPAIN consortium/IBV(CSIC)	Hospital Universitario La Paz (Madrid)	Fernando Lázaro-Perona et al
EPI_ISL_831260	SeqCOVID-SPAIN consortium/IBV(CSIC)	Hospital Universitario La Paz (Madrid)	Fernando Lázaro-Perona et al
EPI_ISL_831261	SeqCOVID-SPAIN consortium/IBV(CSIC)	Hospital Universitario La Paz (Madrid)	Fernando Lázaro-Perona et al
EPI_ISL_831262	SeqCOVID-SPAIN consortium/IBV(CSIC)	Hospital Universitario La Paz (Madrid)	Fernando Lázaro-Perona et al
EPI_ISL_831263	SeqCOVID-SPAIN consortium/IBV(CSIC)	Hospital Universitario La Paz (Madrid)	Fernando Lázaro-Perona et al
EPI_ISL_831264	SeqCOVID-SPAIN consortium/IBV(CSIC)	Hospital Universitario La Paz (Madrid)	Fernando Lázaro-Perona et al
EPI_ISL_831265	SeqCOVID-SPAIN consortium/IBV(CSIC)	Hospital Universitario La Paz (Madrid)	Fernando Lázaro-Perona et al
EPI_ISL_831266	SeqCOVID-SPAIN consortium/IBV(CSIC)	Hospital Universitario La Paz (Madrid)	Fernando Lázaro-Perona et al
EPI_ISL_831267	SeqCOVID-SPAIN consortium/IBV(CSIC)	Hospital Universitario La Paz (Madrid)	Fernando Lázaro-Perona et al
EPI_ISL_831268	SeqCOVID-SPAIN consortium/IBV(CSIC)	Hospital Universitario La Paz (Madrid)	Fernando Lázaro-Perona et al
EPI_ISL_831269	SeqCOVID-SPAIN consortium/IBV(CSIC)	Hospital Universitario La Paz (Madrid)	Fernando Lázaro-Perona et al
EPI_ISL_831270	SeqCOVID-SPAIN consortium/IBV(CSIC)	Hospital Universitario La Paz (Madrid)	Fernando Lázaro-Perona et al
EPI_ISL_831271	SeqCOVID-SPAIN consortium/IBV(CSIC)	Hospital Universitario La Paz (Madrid)	Fernando Lázaro-Perona et al
EPI_ISL_831272	SeqCOVID-SPAIN consortium/IBV(CSIC)	Hospital Universitario La Paz (Madrid)	Fernando Lázaro-Perona et al
EPI_ISL_831273	SeqCOVID-SPAIN consortium/IBV(CSIC)	Hospital Universitario La Paz (Madrid)	Fernando Lázaro-Perona et al
EPI_ISL_831274	SeqCOVID-SPAIN consortium/IBV(CSIC)	Hospital Universitario La Paz (Madrid)	Fernando Lázaro-Perona et al
EPI_ISL_831275	SeqCOVID-SPAIN consortium/IBV(CSIC)	Hospital Universitario La Paz (Madrid)	Fernando Lázaro-Perona et al
EPI_ISL_831276	SeqCOVID-SPAIN consortium/IBV(CSIC)	Hospital Universitario La Paz (Madrid)	Fernando Lázaro-Perona et al
EPI_ISL_831277	SeqCOVID-SPAIN consortium/IBV(CSIC)	Hospital Universitario La Paz (Madrid)	Fernando Lázaro-Perona et al
EPI_ISL_831278	SeqCOVID-SPAIN consortium/IBV(CSIC)	Hospital Universitario La Paz (Madrid)	Fernando Lázaro-Perona et al
EPI_ISL_831279	SeqCOVID-SPAIN consortium/IBV(CSIC)	Hospital Universitario La Paz (Madrid)	Fernando Lázaro-Perona et al
EPI_ISL_831280	SeqCOVID-SPAIN consortium/IBV(CSIC)	Hospital Universitario La Paz (Madrid)	Fernando Lázaro-Perona et al
EPI_ISL_831281	SeqCOVID-SPAIN consortium/IBV(CSIC)	Hospital Universitario La Paz (Madrid)	Fernando Lázaro-Perona et al
EPI_ISL_831282	SeqCOVID-SPAIN consortium/IBV(CSIC)	Hospital Universitario La Paz (Madrid)	Fernando Lázaro-Perona et al
EPI_ISL_831283	SeqCOVID-SPAIN consortium/IBV(CSIC)	Hospital Universitario La Paz (Madrid)	Fernando Lázaro-Perona et al
EPI_ISL_831284	SeqCOVID-SPAIN consortium/IBV(CSIC)	Hospital Universitario La Paz (Madrid)	Fernando Lázaro-Perona et al
EPI_ISL_831285	SeqCOVID-SPAIN consortium/IBV(CSIC)	Hospital Universitario La Paz (Madrid)	Fernando Lázaro-Perona et al
EPI_ISL_831286	SeqCOVID-SPAIN consortium/IBV(CSIC)	Hospital Universitario La Paz (Madrid)	Fernando Lázaro-Perona et al
EPI_ISL_831287	SeqCOVID-SPAIN consortium/IBV(CSIC)	Hospital Universitario La Paz (Madrid)	Fernando Lázaro-Perona et al
EPI_ISL_831288	SeqCOVID-SPAIN consortium/IBV(CSIC)	Hospital Universitario La Paz (Madrid)	Fernando Lázaro-Perona et al
EPI_ISL_831364	Jeremy Wang	Clinical Molecular Microbiology Laboratory, UNC Hospitals	Jeremy Wang et al
EPI_ISL_831365	Jeremy Wang	Clinical Molecular Microbiology Laboratory, UNC Hospitals	Jeremy Wang et al
EPI_ISL_831369	Jeremy Wang	Clinical Molecular Microbiology Laboratory, UNC Hospitals	Jeremy Wang et al
EPI_ISL_831405	Robert Koch Institute, Influenza and respiratory viruses FG17 & Bioinformatics MF1, Berlin, Germany	Labor Dr. Krause & Kollegen MVZ GmbH	Dr. Lorentz et al
EPI_ISL_831407	Robert Koch Institute, Influenza and respiratory viruses FG17 & Bioinformatics MF1, Berlin, Germany	Labor Dr. Krause & Kollegen MVZ GmbH	Dr. Lorentz et al
EPI_ISL_831423	Robert Koch Institute, Influenza and respiratory viruses FG17 & Bioinformatics MF1, Berlin, Germany	Labor Dr. Krause & Kollegen MVZ GmbH	Dr. Lorentz et al
EPI_ISL_831472	Santa Clara County Public Health Laboratory	Santa Clara County Public Health Laboratory	Santa Clara County Public Health Department et al
EPI_ISL_831474	Universidade Federal de Ciências da Saúde de Porto Alegre	Laboratório de Microbiologia Molecular - Universidade FEEVALE	Vinícius Bonetti Franceschi et al
EPI_ISL_831484	University of Wisconsin-Madison AIDS Vaccine Research Laboratories	University of Wisconsin-Madison AIDS Vaccine Research Laboratories	Gage Moreno et al
EPI_ISL_831485	University of Wisconsin-Madison AIDS Vaccine Research Laboratories	University of Wisconsin-Madison AIDS Vaccine Research Laboratories	Gage Moreno et al
EPI_ISL_831488	University of Wisconsin-Madison AIDS Vaccine Research Laboratories	University of Wisconsin-Madison AIDS Vaccine Research Laboratories	Gage Moreno et al
EPI_ISL_831490	University of Wisconsin-Madison AIDS Vaccine Research Laboratories	University of Wisconsin-Madison AIDS Vaccine Research Laboratories	Gage Moreno et al
EPI_ISL_831491	University of Wisconsin-Madison AIDS Vaccine Research Laboratories	University of Wisconsin-Madison AIDS Vaccine Research Laboratories	Gage Moreno et al
EPI_ISL_831492	University of Wisconsin-Madison AIDS Vaccine Research Laboratories	University of Wisconsin-Madison AIDS Vaccine Research Laboratories	Gage Moreno et al
EPI_ISL_831493	University of Wisconsin-Madison AIDS Vaccine Research Laboratories	University of Wisconsin-Madison AIDS Vaccine Research Laboratories	Gage Moreno et al
EPI_ISL_831494	University of Wisconsin-Madison AIDS Vaccine Research Laboratories	University of Wisconsin-Madison AIDS Vaccine Research Laboratories	Gage Moreno et al
EPI_ISL_831495	University of Wisconsin-Madison AIDS Vaccine Research Laboratories	University of Wisconsin-Madison AIDS Vaccine Research Laboratories	Gage Moreno et al
EPI_ISL_831497	University of Wisconsin-Madison AIDS Vaccine Research Laboratories	University of Wisconsin-Madison AIDS Vaccine Research Laboratories	Gage Moreno et al
EPI_ISL_831498	University of Wisconsin-Madison AIDS Vaccine Research Laboratories	University of Wisconsin-Madison AIDS Vaccine Research Laboratories	Gage Moreno et al
EPI_ISL_831500	University of Wisconsin-Madison AIDS Vaccine Research Laboratories	University of Wisconsin-Madison AIDS Vaccine Research Laboratories	Gage Moreno et al
EPI_ISL_831501	University of Wisconsin-Madison AIDS Vaccine Research Laboratories	University of Wisconsin-Madison AIDS Vaccine Research Laboratories	Gage Moreno et al
EPI_ISL_831502	University of Wisconsin-Madison AIDS Vaccine Research Laboratories	University of Wisconsin-Madison AIDS Vaccine Research Laboratories	Gage Moreno et al
EPI_ISL_831503	University of Wisconsin-Madison AIDS Vaccine Research Laboratories	University of Wisconsin-Madison AIDS Vaccine Research Laboratories	Gage Moreno et al
EPI_ISL_831504	University of Wisconsin-Madison AIDS Vaccine Research Laboratories	University of Wisconsin-Madison AIDS Vaccine Research Laboratories	Gage Moreno et al
EPI_ISL_831505	University of Wisconsin-Madison AIDS Vaccine Research Laboratories	University of Wisconsin-Madison AIDS Vaccine Research Laboratories	Gage Moreno et al
EPI_ISL_831506	University of Wisconsin-Madison AIDS Vaccine Research Laboratories	University of Wisconsin-Madison AIDS Vaccine Research Laboratories	Gage Moreno et al
EPI_ISL_831507	University of Wisconsin-Madison AIDS Vaccine Research Laboratories	University of Wisconsin-Madison AIDS Vaccine Research Laboratories	Gage Moreno et al
EPI_ISL_831509	University of Wisconsin-Madison AIDS Vaccine Research Laboratories	University of Wisconsin-Madison AIDS Vaccine Research Laboratories	Gage Moreno et al
EPI_ISL_831512	University of Wisconsin-Madison AIDS Vaccine Research Laboratories	University of Wisconsin-Madison AIDS Vaccine Research Laboratories	Gage Moreno et al
EPI_ISL_831513	University of Wisconsin-Madison AIDS Vaccine Research Laboratories	University of Wisconsin-Madison AIDS Vaccine Research Laboratories	Gage Moreno et al
EPI_ISL_831514	University of Wisconsin-Madison AIDS Vaccine Research Laboratories	University of Wisconsin-Madison AIDS Vaccine Research Laboratories	Gage Moreno et al
EPI_ISL_831515	University of Wisconsin-Madison AIDS Vaccine Research Laboratories	University of Wisconsin-Madison AIDS Vaccine Research Laboratories	Gage Moreno et al
EPI_ISL_831516	University of Wisconsin-Madison AIDS Vaccine Research Laboratories	University of Wisconsin-Madison AIDS Vaccine Research Laboratories	Gage Moreno et al
EPI_ISL_831517	University of Wisconsin-Madison AIDS Vaccine Research Laboratories	University of Wisconsin-Madison AIDS Vaccine Research Laboratories	Gage Moreno et al
EPI_ISL_831518	University of Wisconsin-Madison AIDS Vaccine Research Laboratories	University of Wisconsin-Madison AIDS Vaccine Research Laboratories	Gage Moreno et al
EPI_ISL_831519	University of Wisconsin-Madison AIDS Vaccine Research Laboratories	University of Wisconsin-Madison AIDS Vaccine Research Laboratories	Gage Moreno et al
EPI_ISL_831527	University of Wisconsin-Madison AIDS Vaccine Research Laboratories	University of Wisconsin-Madison AIDS Vaccine Research Laboratories	Gage Moreno et al
EPI_ISL_831528	University of Wisconsin-Madison AIDS Vaccine Research Laboratories	University of Wisconsin-Madison AIDS Vaccine Research Laboratories	Gage Moreno et al
EPI_ISL_831529	University of Wisconsin-Madison AIDS Vaccine Research Laboratories	University of Wisconsin-Madison AIDS Vaccine Research Laboratories	Gage Moreno et al
EPI_ISL_831532	University of Wisconsin-Madison AIDS Vaccine Research Laboratories	University of Wisconsin-Madison AIDS Vaccine Research Laboratories	Gage Moreno et al
EPI_ISL_831533	University of Wisconsin-Madison AIDS Vaccine Research Laboratories	University of Wisconsin-Madison AIDS Vaccine Research Laboratories	Gage Moreno et al
EPI_ISL_831534	University of Wisconsin-Madison AIDS Vaccine Research Laboratories	University of Wisconsin-Madison AIDS Vaccine Research Laboratories	Gage Moreno et al
EPI_ISL_831535	University of Wisconsin-Madison AIDS Vaccine Research Laboratories	University of Wisconsin-Madison AIDS Vaccine Research Laboratories	Gage Moreno et al
EPI_ISL_831536	University of Wisconsin-Madison AIDS Vaccine Research Laboratories	University of Wisconsin-Madison AIDS Vaccine Research Laboratories	Gage Moreno et al
EPI_ISL_831537	University of Wisconsin-Madison AIDS Vaccine Research Laboratories	University of Wisconsin-Madison AIDS Vaccine Research Laboratories	Gage Moreno et al
EPI_ISL_831538	University of Wisconsin-Madison AIDS Vaccine Research Laboratories	University of Wisconsin-Madison AIDS Vaccine Research Laboratories	Gage Moreno et al
EPI_ISL_831539	University of Wisconsin-Madison AIDS Vaccine Research Laboratories	University of Wisconsin-Madison AIDS Vaccine Research Laboratories	Gage Moreno et al
EPI_ISL_831540	University of Wisconsin-Madison AIDS Vaccine Research Laboratories	University of Wisconsin-Madison AIDS Vaccine Research Laboratories	Gage Moreno et al
EPI_ISL_831541	University of Wisconsin-Madison AIDS Vaccine Research Laboratories	University of Wisconsin-Madison AIDS Vaccine Research Laboratories	Gage Moreno et al
EPI_ISL_831542	University of Wisconsin-Madison AIDS Vaccine Research Laboratories	University of Wisconsin-Madison AIDS Vaccine Research Laboratories	Gage Moreno et al
EPI_ISL_831543	University of Wisconsin-Madison AIDS Vaccine Research Laboratories	University of Wisconsin-Madison AIDS Vaccine Research Laboratories	Gage Moreno et al
EPI_ISL_831544	University of Wisconsin-Madison AIDS Vaccine Research Laboratories	University of Wisconsin-Madison AIDS Vaccine Research Laboratories	Gage Moreno et al
EPI_ISL_831545	University of Wisconsin-Madison AIDS Vaccine Research Laboratories	University of Wisconsin-Madison AIDS Vaccine Research Laboratories	Gage Moreno et al
EPI_ISL_831546	University of Wisconsin-Madison AIDS Vaccine Research Laboratories	University of Wisconsin-Madison AIDS Vaccine Research Laboratories	Gage Moreno et al
EPI_ISL_831548	University of Wisconsin-Madison AIDS Vaccine Research Laboratories	University of Wisconsin-Madison AIDS Vaccine Research Laboratories	Gage Moreno et al
EPI_ISL_831549	University of Wisconsin-Madison AIDS Vaccine Research Laboratories	University of Wisconsin-Madison AIDS Vaccine Research Laboratories	Gage Moreno et al
EPI_ISL_831551	University of Wisconsin-Madison AIDS Vaccine Research Laboratories	University of Wisconsin-Madison AIDS Vaccine Research Laboratories	Gage Moreno et al
EPI_ISL_831552	University of Wisconsin-Madison AIDS Vaccine Research Laboratories	University of Wisconsin-Madison AIDS Vaccine Research Laboratories	Gage Moreno et al
EPI_ISL_831553	University of Wisconsin-Madison AIDS Vaccine Research Laboratories	University of Wisconsin-Madison AIDS Vaccine Research Laboratories	Gage Moreno et al
EPI_ISL_831554	University of Wisconsin-Madison AIDS Vaccine Research Laboratories	University of Wisconsin-Madison AIDS Vaccine Research Laboratories	Gage Moreno et al
EPI_ISL_831555	University of Wisconsin-Madison AIDS Vaccine Research Laboratories	University of Wisconsin-Madison AIDS Vaccine Research Laboratories	Gage Moreno et al
EPI_ISL_831556	University of Wisconsin-Madison AIDS Vaccine Research Laboratories	University of Wisconsin-Madison AIDS Vaccine Research Laboratories	Gage Moreno et al
EPI_ISL_831557	University of Wisconsin-Madison AIDS Vaccine Research Laboratories	University of Wisconsin-Madison AIDS Vaccine Research Laboratories	Gage Moreno et al
EPI_ISL_831558	University of Wisconsin-Madison AIDS Vaccine Research Laboratories	University of Wisconsin-Madison AIDS Vaccine Research Laboratories	Gage Moreno et al
EPI_ISL_831559	University of Wisconsin-Madison AIDS Vaccine Research Laboratories	University of Wisconsin-Madison AIDS Vaccine Research Laboratories	Gage Moreno et al
EPI_ISL_831560	University of Wisconsin-Madison AIDS Vaccine Research Laboratories	University of Wisconsin-Madison AIDS Vaccine Research Laboratories	Gage Moreno et al
EPI_ISL_831561	University of Wisconsin-Madison AIDS Vaccine Research Laboratories	University of Wisconsin-Madison AIDS Vaccine Research Laboratories	Gage Moreno et al
EPI_ISL_831562	University of Wisconsin-Madison AIDS Vaccine Research Laboratories	University of Wisconsin-Madison AIDS Vaccine Research Laboratories	Gage Moreno et al
EPI_ISL_831563	University of Wisconsin-Madison AIDS Vaccine Research Laboratories	University of Wisconsin-Madison AIDS Vaccine Research Laboratories	Gage Moreno et al
EPI_ISL_831564	University of Wisconsin-Madison AIDS Vaccine Research Laboratories	University of Wisconsin-Madison AIDS Vaccine Research Laboratories	Gage Moreno et al
EPI_ISL_831565	University of Wisconsin-Madison AIDS Vaccine Research Laboratories	University of Wisconsin-Madison AIDS Vaccine Research Laboratories	Gage Moreno et al
EPI_ISL_831566	University of Wisconsin-Madison AIDS Vaccine Research Laboratories	University of Wisconsin-Madison AIDS Vaccine Research Laboratories	Gage Moreno et al
EPI_ISL_831567	University of Wisconsin-Madison AIDS Vaccine Research Laboratories	University of Wisconsin-Madison AIDS Vaccine Research Laboratories	Gage Moreno et al
EPI_ISL_831568	University of Wisconsin-Madison AIDS Vaccine Research Laboratories	University of Wisconsin-Madison AIDS Vaccine Research Laboratories	Gage Moreno et al
EPI_ISL_831569	University of Wisconsin-Madison AIDS Vaccine Research Laboratories	University of Wisconsin-Madison AIDS Vaccine Research Laboratories	Gage Moreno et al
EPI_ISL_831570	University of Wisconsin-Madison AIDS Vaccine Research Laboratories	University of Wisconsin-Madison AIDS Vaccine Research Laboratories	Gage Moreno et al
EPI_ISL_831571	University of Wisconsin-Madison AIDS Vaccine Research Laboratories	University of Wisconsin-Madison AIDS Vaccine Research Laboratories	Gage Moreno et al
EPI_ISL_831574	University of Wisconsin-Madison AIDS Vaccine Research Laboratories	University of Wisconsin-Madison AIDS Vaccine Research Laboratories	Gage Moreno et al
EPI_ISL_831575	University of Wisconsin-Madison AIDS Vaccine Research Laboratories	University of Wisconsin-Madison AIDS Vaccine Research Laboratories	Gage Moreno et al
EPI_ISL_831576	University of Wisconsin-Madison AIDS Vaccine Research Laboratories	University of Wisconsin-Madison AIDS Vaccine Research Laboratories	Gage Moreno et al
EPI_ISL_831577	University of Wisconsin-Madison AIDS Vaccine Research Laboratories	University of Wisconsin-Madison AIDS Vaccine Research Laboratories	Gage Moreno et al
EPI_ISL_831578	University of Wisconsin-Madison AIDS Vaccine Research Laboratories	University of Wisconsin-Madison AIDS Vaccine Research Laboratories	Gage Moreno et al
EPI_ISL_831579	University of Wisconsin-Madison AIDS Vaccine Research Laboratories	University of Wisconsin-Madison AIDS Vaccine Research Laboratories	Gage Moreno et al
EPI_ISL_831580	University of Wisconsin-Madison AIDS Vaccine Research Laboratories	University of Wisconsin-Madison AIDS Vaccine Research Laboratories	Gage Moreno et al
EPI_ISL_831581	University of Wisconsin-Madison AIDS Vaccine Research Laboratories	University of Wisconsin-Madison AIDS Vaccine Research Laboratories	Gage Moreno et al
EPI_ISL_831583	University of Wisconsin-Madison AIDS Vaccine Research Laboratories	University of Wisconsin-Madison AIDS Vaccine Research Laboratories	Gage Moreno et al
EPI_ISL_831585	University of Wisconsin-Madison AIDS Vaccine Research Laboratories	University of Wisconsin-Madison AIDS Vaccine Research Laboratories	Gage Moreno et al
EPI_ISL_831586	University of Wisconsin-Madison AIDS Vaccine Research Laboratories	University of Wisconsin-Madison AIDS Vaccine Research Laboratories	Gage Moreno et al
EPI_ISL_831589	University of Wisconsin-Madison AIDS Vaccine Research Laboratories	University of Wisconsin-Madison AIDS Vaccine Research Laboratories	Gage Moreno et al
EPI_ISL_831590	University of Wisconsin-Madison AIDS Vaccine Research Laboratories	University of Wisconsin-Madison AIDS Vaccine Research Laboratories	Gage Moreno et al
EPI_ISL_831591	University of Wisconsin-Madison AIDS Vaccine Research Laboratories	University of Wisconsin-Madison AIDS Vaccine Research Laboratories	Gage Moreno et al
EPI_ISL_831592	University of Wisconsin-Madison AIDS Vaccine Research Laboratories	University of Wisconsin-Madison AIDS Vaccine Research Laboratories	Gage Moreno et al
EPI_ISL_831593	University of Wisconsin-Madison AIDS Vaccine Research Laboratories	University of Wisconsin-Madison AIDS Vaccine Research Laboratories	Gage Moreno et al
EPI_ISL_831594	University of Wisconsin-Madison AIDS Vaccine Research Laboratories	University of Wisconsin-Madison AIDS Vaccine Research Laboratories	Gage Moreno et al
EPI_ISL_831595	University of Wisconsin-Madison AIDS Vaccine Research Laboratories	University of Wisconsin-Madison AIDS Vaccine Research Laboratories	Gage Moreno et al
EPI_ISL_831596	University of Wisconsin-Madison AIDS Vaccine Research Laboratories	University of Wisconsin-Madison AIDS Vaccine Research Laboratories	Gage Moreno et al
EPI_ISL_831597	University of Wisconsin-Madison AIDS Vaccine Research Laboratories	University of Wisconsin-Madison AIDS Vaccine Research Laboratories	Gage Moreno et al
EPI_ISL_831598	University of Wisconsin-Madison AIDS Vaccine Research Laboratories	University of Wisconsin-Madison AIDS Vaccine Research Laboratories	Gage Moreno et al
EPI_ISL_831599	University of Wisconsin-Madison AIDS Vaccine Research Laboratories	University of Wisconsin-Madison AIDS Vaccine Research Laboratories	Gage Moreno et al
EPI_ISL_831600	University of Wisconsin-Madison AIDS Vaccine Research Laboratories	University of Wisconsin-Madison AIDS Vaccine Research Laboratories	Gage Moreno et al
EPI_ISL_831601	University of Wisconsin-Madison AIDS Vaccine Research Laboratories	University of Wisconsin-Madison AIDS Vaccine Research Laboratories	Gage Moreno et al
EPI_ISL_831602	University of Wisconsin-Madison AIDS Vaccine Research Laboratories	University of Wisconsin-Madison AIDS Vaccine Research Laboratories	Gage Moreno et al
EPI_ISL_831604	University of Wisconsin-Madison AIDS Vaccine Research Laboratories	University of Wisconsin-Madison AIDS Vaccine Research Laboratories	Gage Moreno et al
EPI_ISL_831606	University of Wisconsin-Madison AIDS Vaccine Research Laboratories	University of Wisconsin-Madison AIDS Vaccine Research Laboratories	Gage Moreno et al
EPI_ISL_831607	University of Wisconsin-Madison AIDS Vaccine Research Laboratories	University of Wisconsin-Madison AIDS Vaccine Research Laboratories	Gage Moreno et al
EPI_ISL_831609	University of Wisconsin-Madison AIDS Vaccine Research Laboratories	University of Wisconsin-Madison AIDS Vaccine Research Laboratories	Gage Moreno et al
EPI_ISL_831610	University of Wisconsin-Madison AIDS Vaccine Research Laboratories	University of Wisconsin-Madison AIDS Vaccine Research Laboratories	Gage Moreno et al
EPI_ISL_831611	University of Wisconsin-Madison AIDS Vaccine Research Laboratories	University of Wisconsin-Madison AIDS Vaccine Research Laboratories	Gage Moreno et al
EPI_ISL_831612	University of Wisconsin-Madison AIDS Vaccine Research Laboratories	University of Wisconsin-Madison AIDS Vaccine Research Laboratories	Gage Moreno et al
EPI_ISL_831613	University of Wisconsin-Madison AIDS Vaccine Research Laboratories	University of Wisconsin-Madison AIDS Vaccine Research Laboratories	Gage Moreno et al
EPI_ISL_831614	University of Wisconsin-Madison AIDS Vaccine Research Laboratories	University of Wisconsin-Madison AIDS Vaccine Research Laboratories	Gage Moreno et al
EPI_ISL_831617	University of Wisconsin-Madison AIDS Vaccine Research Laboratories	University of Wisconsin-Madison AIDS Vaccine Research Laboratories	Gage Moreno et al
EPI_ISL_831618	University of Wisconsin-Madison AIDS Vaccine Research Laboratories	University of Wisconsin-Madison AIDS Vaccine Research Laboratories	Gage Moreno et al
EPI_ISL_831619	University of Wisconsin-Madison AIDS Vaccine Research Laboratories	University of Wisconsin-Madison AIDS Vaccine Research Laboratories	Gage Moreno et al
EPI_ISL_831621	Santa Clara County Public Health Laboratory	Santa Clara County Public Health Laboratory	Santa Clara County Public Health Department et al
EPI_ISL_831622	University of Wisconsin-Madison AIDS Vaccine Research Laboratories	University of Wisconsin-Madison AIDS Vaccine Research Laboratories	Gage Moreno et al
EPI_ISL_831623	University of Wisconsin-Madison AIDS Vaccine Research Laboratories	University of Wisconsin-Madison AIDS Vaccine Research Laboratories	Gage Moreno et al
EPI_ISL_831624	University of Wisconsin-Madison AIDS Vaccine Research Laboratories	University of Wisconsin-Madison AIDS Vaccine Research Laboratories	Gage Moreno et al
EPI_ISL_831625	University of Wisconsin-Madison AIDS Vaccine Research Laboratories	University of Wisconsin-Madison AIDS Vaccine Research Laboratories	Gage Moreno et al
EPI_ISL_831626	University of Wisconsin-Madison AIDS Vaccine Research Laboratories	University of Wisconsin-Madison AIDS Vaccine Research Laboratories	Gage Moreno et al
EPI_ISL_831627	University of Wisconsin-Madison AIDS Vaccine Research Laboratories	University of Wisconsin-Madison AIDS Vaccine Research Laboratories	Gage Moreno et al
EPI_ISL_831629	University of Wisconsin-Madison AIDS Vaccine Research Laboratories	University of Wisconsin-Madison AIDS Vaccine Research Laboratories	Gage Moreno et al
EPI_ISL_831632	University of Wisconsin-Madison AIDS Vaccine Research Laboratories	University of Wisconsin-Madison AIDS Vaccine Research Laboratories	Gage Moreno et al
EPI_ISL_831633	University of Wisconsin-Madison AIDS Vaccine Research Laboratories	University of Wisconsin-Madison AIDS Vaccine Research Laboratories	Gage Moreno et al
EPI_ISL_831634	University of Wisconsin-Madison AIDS Vaccine Research Laboratories	University of Wisconsin-Madison AIDS Vaccine Research Laboratories	Gage Moreno et al
EPI_ISL_831635	University of Wisconsin-Madison AIDS Vaccine Research Laboratories	University of Wisconsin-Madison AIDS Vaccine Research Laboratories	Gage Moreno et al
EPI_ISL_831636	University of Wisconsin-Madison AIDS Vaccine Research Laboratories	University of Wisconsin-Madison AIDS Vaccine Research Laboratories	Gage Moreno et al
EPI_ISL_831637	University of Wisconsin-Madison AIDS Vaccine Research Laboratories	University of Wisconsin-Madison AIDS Vaccine Research Laboratories	Gage Moreno et al
EPI_ISL_831638	University of Wisconsin-Madison AIDS Vaccine Research Laboratories	University of Wisconsin-Madison AIDS Vaccine Research Laboratories	Gage Moreno et al
EPI_ISL_831639	University of Wisconsin-Madison AIDS Vaccine Research Laboratories	University of Wisconsin-Madison AIDS Vaccine Research Laboratories	Gage Moreno et al
EPI_ISL_831641	University of Wisconsin-Madison AIDS Vaccine Research Laboratories	University of Wisconsin-Madison AIDS Vaccine Research Laboratories	Gage Moreno et al
EPI_ISL_831642	University of Wisconsin-Madison AIDS Vaccine Research Laboratories	University of Wisconsin-Madison AIDS Vaccine Research Laboratories	Gage Moreno et al
EPI_ISL_831643	University of Wisconsin-Madison AIDS Vaccine Research Laboratories	University of Wisconsin-Madison AIDS Vaccine Research Laboratories	Gage Moreno et al
EPI_ISL_831645	Universidade Federal de Ciências da Saúde de Porto Alegre	Laboratório de Microbiologia Molecular - Universidade FEEVALE	Vinícius Bonetti Franceschi et al
EPI_ISL_831646	Universidade Federal de Ciências da Saúde de Porto Alegre	Laboratório de Microbiologia Molecular - Universidade FEEVALE	Vinícius Bonetti Franceschi et al
EPI_ISL_831647	Santa Clara County Public Health Laboratory	Santa Clara County Public Health Laboratory	Santa Clara County Public Health Department et al
EPI_ISL_831648	Santa Clara County Public Health Laboratory	Santa Clara County Public Health Laboratory	Santa Clara County Public Health Department et al
EPI_ISL_831652	Institute for Infectious Diseases, University of Bern, Switzerland	Institute for Infectious Diseases, University of Bern, Switzerland	Michel C Koch et al
EPI_ISL_831654	Institute for Infectious Diseases, University of Bern, Switzerland	Institute for Infectious Diseases, University of Bern, Switzerland	Michel C Koch et al
EPI_ISL_831655	Institute for Infectious Diseases, University of Bern, Switzerland	Institute for Infectious Diseases, University of Bern, Switzerland	Michel C Koch et al
EPI_ISL_831658	Institute for Infectious Diseases, University of Bern, Switzerland	Institute for Infectious Diseases, University of Bern, Switzerland	Michel C Koch et al
EPI_ISL_831659	Institute for Infectious Diseases, University of Bern, Switzerland	Institute for Infectious Diseases, University of Bern, Switzerland	Michel C Koch et al
EPI_ISL_831660	Universidade Federal de Ciências da Saúde de Porto Alegre	Laboratório de Microbiologia Molecular - Universidade FEEVALE	Vinícius Bonetti Franceschi et al
EPI_ISL_831662	Santa Clara County Public Health Laboratory	Santa Clara County Public Health Laboratory	Santa Clara County Public Health Department et al
EPI_ISL_831668	Faculty of Natural Sciences, Comenius University, Bratislava	Institute of Virology, Biomedical Research Center of the Slovak Academy of Sciences, Bratislava	Kristína Boršová et al
EPI_ISL_831669	Faculty of Natural Sciences, Comenius University, Bratislava	Institute of Virology, Biomedical Research Center of the Slovak Academy of Sciences, Bratislava	Kristína Boršová et al
EPI_ISL_831670	Faculty of Natural Sciences, Comenius University, Bratislava	Institute of Virology, Biomedical Research Center of the Slovak Academy of Sciences, Bratislava	Viktória Čabanová et al
EPI_ISL_831671	Faculty of Natural Sciences, Comenius University, Bratislava	Institute of Virology, Biomedical Research Center of the Slovak Academy of Sciences, Bratislava	Broňa Brejová et al
EPI_ISL_831672	Faculty of Natural Sciences, Comenius University, Bratislava	Institute of Virology, Biomedical Research Center of the Slovak Academy of Sciences, Bratislava	Viktória Čabanová et al
EPI_ISL_831673	Faculty of Natural Sciences, Comenius University, Bratislava	Institute of Virology, Biomedical Research Center of the Slovak Academy of Sciences, Bratislava	Kristína Boršová et al
EPI_ISL_831674	Faculty of Natural Sciences, Comenius University, Bratislava	Institute of Virology, Biomedical Research Center of the Slovak Academy of Sciences, Bratislava	Kristína Boršová et al
EPI_ISL_831675	Faculty of Natural Sciences, Comenius University, Bratislava	Institute of Virology, Biomedical Research Center of the Slovak Academy of Sciences, Bratislava	Viktória Čabanová et al
EPI_ISL_831676	Faculty of Natural Sciences, Comenius University, Bratislava	Institute of Virology, Biomedical Research Center of the Slovak Academy of Sciences, Bratislava	Broňa Brejová et al
EPI_ISL_831678	Universidade Federal de Ciências da Saúde de Porto Alegre	Laboratório de Microbiologia Molecular - Universidade FEEVALE	Vinícius Bonetti Franceschi et al
EPI_ISL_831681	Universidade Federal de Ciências da Saúde de Porto Alegre	Laboratório de Microbiologia Molecular - Universidade FEEVALE	Vinícius Bonetti Franceschi et al
EPI_ISL_831682	Santa Clara County Public Health Laboratory	Santa Clara County Public Health Laboratory	Santa Clara County Public Health Department et al
EPI_ISL_831683	Universidade Federal de Ciências da Saúde de Porto Alegre	Laboratório de Microbiologia Molecular - Universidade FEEVALE	Vinícius Bonetti Franceschi et al
EPI_ISL_831685	Universidade Federal de Ciências da Saúde de Porto Alegre	Laboratório de Microbiologia Molecular - Universidade FEEVALE	Vinícius Bonetti Franceschi et al
EPI_ISL_831686	Santa Clara County Public Health Laboratory	Santa Clara County Public Health Laboratory	Santa Clara County Public Health Department et al
EPI_ISL_831687	Santa Clara County Public Health Laboratory	Santa Clara County Public Health Laboratory	Santa Clara County Public Health Department et al
EPI_ISL_831688	Universidade Federal de Ciências da Saúde de Porto Alegre	Laboratório de Microbiologia Molecular - Universidade FEEVALE	Vinícius Bonetti Franceschi et al
EPI_ISL_831689	Universidade Federal de Ciências da Saúde de Porto Alegre	Laboratório de Microbiologia Molecular - Universidade FEEVALE	Vinícius Bonetti Franceschi et al
EPI_ISL_831748	United States Air Force School of Aerospace Medicine	United States Air Force School of Aerospace Medicine	Anthony Fries et al
EPI_ISL_831749	United States Air Force School of Aerospace Medicine	United States Air Force School of Aerospace Medicine	Anthony Fries et al
EPI_ISL_831750	United States Air Force School of Aerospace Medicine	United States Air Force School of Aerospace Medicine	Anthony Fries et al
EPI_ISL_831751	United States Air Force School of Aerospace Medicine	United States Air Force School of Aerospace Medicine	Anthony Fries et al
EPI_ISL_831752	United States Air Force School of Aerospace Medicine	United States Air Force School of Aerospace Medicine	Anthony Fries et al
EPI_ISL_831753	United States Air Force School of Aerospace Medicine	United States Air Force School of Aerospace Medicine	Anthony Fries et al
EPI_ISL_831754	United States Air Force School of Aerospace Medicine	United States Air Force School of Aerospace Medicine	Anthony Fries et al
EPI_ISL_831755	United States Air Force School of Aerospace Medicine	United States Air Force School of Aerospace Medicine	Anthony Fries et al
EPI_ISL_831756	United States Air Force School of Aerospace Medicine	United States Air Force School of Aerospace Medicine	Anthony Fries et al
EPI_ISL_831757	United States Air Force School of Aerospace Medicine	United States Air Force School of Aerospace Medicine	Anthony Fries et al
EPI_ISL_831758	United States Air Force School of Aerospace Medicine	United States Air Force School of Aerospace Medicine	Anthony Fries et al
EPI_ISL_831759	United States Air Force School of Aerospace Medicine	United States Air Force School of Aerospace Medicine	Anthony Fries et al
EPI_ISL_831760	United States Air Force School of Aerospace Medicine	United States Air Force School of Aerospace Medicine	Anthony Fries et al
EPI_ISL_831761	United States Air Force School of Aerospace Medicine	United States Air Force School of Aerospace Medicine	Anthony Fries et al
EPI_ISL_831762	United States Air Force School of Aerospace Medicine	United States Air Force School of Aerospace Medicine	Anthony Fries et al
EPI_ISL_831763	United States Air Force School of Aerospace Medicine	United States Air Force School of Aerospace Medicine	Anthony Fries et al
EPI_ISL_831764	United States Air Force School of Aerospace Medicine	United States Air Force School of Aerospace Medicine	Anthony Fries et al
EPI_ISL_831765	United States Air Force School of Aerospace Medicine	United States Air Force School of Aerospace Medicine	Anthony Fries et al
EPI_ISL_831767	United States Air Force School of Aerospace Medicine	United States Air Force School of Aerospace Medicine	Anthony Fries et al
EPI_ISL_831768	United States Air Force School of Aerospace Medicine	United States Air Force School of Aerospace Medicine	Anthony Fries et al
EPI_ISL_831769	United States Air Force School of Aerospace Medicine	United States Air Force School of Aerospace Medicine	Anthony Fries et al
EPI_ISL_831770	United States Air Force School of Aerospace Medicine	United States Air Force School of Aerospace Medicine	Anthony Fries et al
EPI_ISL_831771	United States Air Force School of Aerospace Medicine	United States Air Force School of Aerospace Medicine	Anthony Fries et al
EPI_ISL_831772	United States Air Force School of Aerospace Medicine	United States Air Force School of Aerospace Medicine	Anthony Fries et al
EPI_ISL_831774	United States Air Force School of Aerospace Medicine	United States Air Force School of Aerospace Medicine	Anthony Fries et al
EPI_ISL_831775	United States Air Force School of Aerospace Medicine	United States Air Force School of Aerospace Medicine	Anthony Fries et al
EPI_ISL_831776	United States Air Force School of Aerospace Medicine	United States Air Force School of Aerospace Medicine	Anthony Fries et al
EPI_ISL_831777	United States Air Force School of Aerospace Medicine	United States Air Force School of Aerospace Medicine	Anthony Fries et al
EPI_ISL_831778	United States Air Force School of Aerospace Medicine	United States Air Force School of Aerospace Medicine	Anthony Fries et al
EPI_ISL_831779	United States Air Force School of Aerospace Medicine	United States Air Force School of Aerospace Medicine	Anthony Fries et al
EPI_ISL_831780	United States Air Force School of Aerospace Medicine	United States Air Force School of Aerospace Medicine	Anthony Fries et al
EPI_ISL_831782	United States Air Force School of Aerospace Medicine	United States Air Force School of Aerospace Medicine	Anthony Fries et al
EPI_ISL_831783	United States Air Force School of Aerospace Medicine	United States Air Force School of Aerospace Medicine	Anthony Fries et al
EPI_ISL_831784	United States Air Force School of Aerospace Medicine	United States Air Force School of Aerospace Medicine	Anthony Fries et al
EPI_ISL_831785	United States Air Force School of Aerospace Medicine	United States Air Force School of Aerospace Medicine	Anthony Fries et al
EPI_ISL_831786	United States Air Force School of Aerospace Medicine	United States Air Force School of Aerospace Medicine	Anthony Fries et al
EPI_ISL_831789	United States Air Force School of Aerospace Medicine	United States Air Force School of Aerospace Medicine	Anthony Fries et al
EPI_ISL_831790	United States Air Force School of Aerospace Medicine	United States Air Force School of Aerospace Medicine	Anthony Fries et al
EPI_ISL_831791	United States Air Force School of Aerospace Medicine	United States Air Force School of Aerospace Medicine	Anthony Fries et al
EPI_ISL_831792	United States Air Force School of Aerospace Medicine	United States Air Force School of Aerospace Medicine	Anthony Fries et al
EPI_ISL_831793	United States Air Force School of Aerospace Medicine	United States Air Force School of Aerospace Medicine	Anthony Fries et al
EPI_ISL_831794	United States Air Force School of Aerospace Medicine	United States Air Force School of Aerospace Medicine	Anthony Fries et al
EPI_ISL_831796	United States Air Force School of Aerospace Medicine	United States Air Force School of Aerospace Medicine	Anthony Fries et al
EPI_ISL_831797	United States Air Force School of Aerospace Medicine	United States Air Force School of Aerospace Medicine	Anthony Fries et al
EPI_ISL_831798	United States Air Force School of Aerospace Medicine	United States Air Force School of Aerospace Medicine	Anthony Fries et al
EPI_ISL_831800	United States Air Force School of Aerospace Medicine	United States Air Force School of Aerospace Medicine	Anthony Fries et al
EPI_ISL_831801	United States Air Force School of Aerospace Medicine	United States Air Force School of Aerospace Medicine	Anthony Fries et al
EPI_ISL_831802	United States Air Force School of Aerospace Medicine	United States Air Force School of Aerospace Medicine	Anthony Fries et al
EPI_ISL_831803	United States Air Force School of Aerospace Medicine	United States Air Force School of Aerospace Medicine	Anthony Fries et al
EPI_ISL_831804	United States Air Force School of Aerospace Medicine	United States Air Force School of Aerospace Medicine	Anthony Fries et al
EPI_ISL_831807	United States Air Force School of Aerospace Medicine	United States Air Force School of Aerospace Medicine	Anthony Fries et al
EPI_ISL_831808	United States Air Force School of Aerospace Medicine	United States Air Force School of Aerospace Medicine	Anthony Fries et al
EPI_ISL_831809	United States Air Force School of Aerospace Medicine	United States Air Force School of Aerospace Medicine	Anthony Fries et al
EPI_ISL_831810	United States Air Force School of Aerospace Medicine	United States Air Force School of Aerospace Medicine	Anthony Fries et al
EPI_ISL_831811	United States Air Force School of Aerospace Medicine	United States Air Force School of Aerospace Medicine	Anthony Fries et al
EPI_ISL_831813	United States Air Force School of Aerospace Medicine	United States Air Force School of Aerospace Medicine	Anthony Fries et al
EPI_ISL_831814	United States Air Force School of Aerospace Medicine	United States Air Force School of Aerospace Medicine	Anthony Fries et al
EPI_ISL_831815	United States Air Force School of Aerospace Medicine	United States Air Force School of Aerospace Medicine	Anthony Fries et al
EPI_ISL_831816	United States Air Force School of Aerospace Medicine	United States Air Force School of Aerospace Medicine	Anthony Fries et al
EPI_ISL_831817	United States Air Force School of Aerospace Medicine	United States Air Force School of Aerospace Medicine	Anthony Fries et al
EPI_ISL_831818	United States Air Force School of Aerospace Medicine	United States Air Force School of Aerospace Medicine	Anthony Fries et al
EPI_ISL_831819	United States Air Force School of Aerospace Medicine	United States Air Force School of Aerospace Medicine	Anthony Fries et al
EPI_ISL_831820	United States Air Force School of Aerospace Medicine	United States Air Force School of Aerospace Medicine	Anthony Fries et al
EPI_ISL_831821	United States Air Force School of Aerospace Medicine	United States Air Force School of Aerospace Medicine	Anthony Fries et al
EPI_ISL_831822	United States Air Force School of Aerospace Medicine	United States Air Force School of Aerospace Medicine	Anthony Fries et al
EPI_ISL_831823	United States Air Force School of Aerospace Medicine	United States Air Force School of Aerospace Medicine	Anthony Fries et al
EPI_ISL_831824	United States Air Force School of Aerospace Medicine	United States Air Force School of Aerospace Medicine	Anthony Fries et al
EPI_ISL_831825	United States Air Force School of Aerospace Medicine	United States Air Force School of Aerospace Medicine	Anthony Fries et al
EPI_ISL_831826	United States Air Force School of Aerospace Medicine	United States Air Force School of Aerospace Medicine	Anthony Fries et al
EPI_ISL_831827	United States Air Force School of Aerospace Medicine	United States Air Force School of Aerospace Medicine	Anthony Fries et al
EPI_ISL_831828	United States Air Force School of Aerospace Medicine	United States Air Force School of Aerospace Medicine	Anthony Fries et al
EPI_ISL_831829	United States Air Force School of Aerospace Medicine	United States Air Force School of Aerospace Medicine	Anthony Fries et al
EPI_ISL_831830	United States Air Force School of Aerospace Medicine	United States Air Force School of Aerospace Medicine	Anthony Fries et al
EPI_ISL_831831	United States Air Force School of Aerospace Medicine	United States Air Force School of Aerospace Medicine	Anthony Fries et al
EPI_ISL_831832	United States Air Force School of Aerospace Medicine	United States Air Force School of Aerospace Medicine	Anthony Fries et al
EPI_ISL_831833	United States Air Force School of Aerospace Medicine	United States Air Force School of Aerospace Medicine	Anthony Fries et al
EPI_ISL_831834	United States Air Force School of Aerospace Medicine	United States Air Force School of Aerospace Medicine	Anthony Fries et al
EPI_ISL_831835	United States Air Force School of Aerospace Medicine	United States Air Force School of Aerospace Medicine	Anthony Fries et al
EPI_ISL_831836	United States Air Force School of Aerospace Medicine	United States Air Force School of Aerospace Medicine	Anthony Fries et al
EPI_ISL_831837	United States Air Force School of Aerospace Medicine	United States Air Force School of Aerospace Medicine	Anthony Fries et al
EPI_ISL_831838	United States Air Force School of Aerospace Medicine	United States Air Force School of Aerospace Medicine	Anthony Fries et al
EPI_ISL_831839	United States Air Force School of Aerospace Medicine	United States Air Force School of Aerospace Medicine	Anthony Fries et al
EPI_ISL_831840	United States Air Force School of Aerospace Medicine	United States Air Force School of Aerospace Medicine	Anthony Fries et al
EPI_ISL_831841	United States Air Force School of Aerospace Medicine	United States Air Force School of Aerospace Medicine	Anthony Fries et al
EPI_ISL_831842	United States Air Force School of Aerospace Medicine	United States Air Force School of Aerospace Medicine	Anthony Fries et al
EPI_ISL_831843	United States Air Force School of Aerospace Medicine	United States Air Force School of Aerospace Medicine	Anthony Fries et al
EPI_ISL_831844	United States Air Force School of Aerospace Medicine	United States Air Force School of Aerospace Medicine	Anthony Fries et al
EPI_ISL_831845	United States Air Force School of Aerospace Medicine	United States Air Force School of Aerospace Medicine	Anthony Fries et al
EPI_ISL_831846	United States Air Force School of Aerospace Medicine	United States Air Force School of Aerospace Medicine	Anthony Fries et al
EPI_ISL_831847	United States Air Force School of Aerospace Medicine	United States Air Force School of Aerospace Medicine	Anthony Fries et al
EPI_ISL_831848	United States Air Force School of Aerospace Medicine	United States Air Force School of Aerospace Medicine	Anthony Fries et al
EPI_ISL_831849	United States Air Force School of Aerospace Medicine	United States Air Force School of Aerospace Medicine	Anthony Fries et al
EPI_ISL_831850	United States Air Force School of Aerospace Medicine	United States Air Force School of Aerospace Medicine	Anthony Fries et al
EPI_ISL_831851	United States Air Force School of Aerospace Medicine	United States Air Force School of Aerospace Medicine	Anthony Fries et al
EPI_ISL_831852	United States Air Force School of Aerospace Medicine	United States Air Force School of Aerospace Medicine	Anthony Fries et al
EPI_ISL_831853	United States Air Force School of Aerospace Medicine	United States Air Force School of Aerospace Medicine	Anthony Fries et al
EPI_ISL_831854	United States Air Force School of Aerospace Medicine	United States Air Force School of Aerospace Medicine	Anthony Fries et al
EPI_ISL_831855	United States Air Force School of Aerospace Medicine	United States Air Force School of Aerospace Medicine	Anthony Fries et al
EPI_ISL_831856	United States Air Force School of Aerospace Medicine	United States Air Force School of Aerospace Medicine	Anthony Fries et al
EPI_ISL_831858	United States Air Force School of Aerospace Medicine	United States Air Force School of Aerospace Medicine	Anthony Fries et al
EPI_ISL_831859	United States Air Force School of Aerospace Medicine	United States Air Force School of Aerospace Medicine	Anthony Fries et al
EPI_ISL_831860	United States Air Force School of Aerospace Medicine	United States Air Force School of Aerospace Medicine	Anthony Fries et al
EPI_ISL_831861	United States Air Force School of Aerospace Medicine	United States Air Force School of Aerospace Medicine	Anthony Fries et al
EPI_ISL_831862	United States Air Force School of Aerospace Medicine	United States Air Force School of Aerospace Medicine	Anthony Fries et al
EPI_ISL_831863	United States Air Force School of Aerospace Medicine	United States Air Force School of Aerospace Medicine	Anthony Fries et al
EPI_ISL_831864	United States Air Force School of Aerospace Medicine	United States Air Force School of Aerospace Medicine	Anthony Fries et al
EPI_ISL_831865	United States Air Force School of Aerospace Medicine	United States Air Force School of Aerospace Medicine	Anthony Fries et al
EPI_ISL_831866	United States Air Force School of Aerospace Medicine	United States Air Force School of Aerospace Medicine	Anthony Fries et al
EPI_ISL_831868	United States Air Force School of Aerospace Medicine	United States Air Force School of Aerospace Medicine	Anthony Fries et al
EPI_ISL_831869	United States Air Force School of Aerospace Medicine	United States Air Force School of Aerospace Medicine	Anthony Fries et al
EPI_ISL_831870	United States Air Force School of Aerospace Medicine	United States Air Force School of Aerospace Medicine	Anthony Fries et al
EPI_ISL_831871	United States Air Force School of Aerospace Medicine	United States Air Force School of Aerospace Medicine	Anthony Fries et al
EPI_ISL_831872	United States Air Force School of Aerospace Medicine	United States Air Force School of Aerospace Medicine	Anthony Fries et al
EPI_ISL_831873	United States Air Force School of Aerospace Medicine	United States Air Force School of Aerospace Medicine	Anthony Fries et al
EPI_ISL_831874	United States Air Force School of Aerospace Medicine	United States Air Force School of Aerospace Medicine	Anthony Fries et al
EPI_ISL_831875	United States Air Force School of Aerospace Medicine	United States Air Force School of Aerospace Medicine	Anthony Fries et al
EPI_ISL_831876	United States Air Force School of Aerospace Medicine	United States Air Force School of Aerospace Medicine	Anthony Fries et al
EPI_ISL_831877	United States Air Force School of Aerospace Medicine	United States Air Force School of Aerospace Medicine	Anthony Fries et al
EPI_ISL_831878	United States Air Force School of Aerospace Medicine	United States Air Force School of Aerospace Medicine	Anthony Fries et al
EPI_ISL_831879	United States Air Force School of Aerospace Medicine	United States Air Force School of Aerospace Medicine	Anthony Fries et al
EPI_ISL_831880	United States Air Force School of Aerospace Medicine	United States Air Force School of Aerospace Medicine	Anthony Fries et al
EPI_ISL_831881	United States Air Force School of Aerospace Medicine	United States Air Force School of Aerospace Medicine	Anthony Fries et al
EPI_ISL_831882	United States Air Force School of Aerospace Medicine	United States Air Force School of Aerospace Medicine	Anthony Fries et al
EPI_ISL_831883	United States Air Force School of Aerospace Medicine	United States Air Force School of Aerospace Medicine	Anthony Fries et al
EPI_ISL_831884	United States Air Force School of Aerospace Medicine	United States Air Force School of Aerospace Medicine	Anthony Fries et al
EPI_ISL_831885	United States Air Force School of Aerospace Medicine	United States Air Force School of Aerospace Medicine	Anthony Fries et al
EPI_ISL_831886	United States Air Force School of Aerospace Medicine	United States Air Force School of Aerospace Medicine	Anthony Fries et al
EPI_ISL_831887	United States Air Force School of Aerospace Medicine	United States Air Force School of Aerospace Medicine	Anthony Fries et al
EPI_ISL_831889	United States Air Force School of Aerospace Medicine	United States Air Force School of Aerospace Medicine	Anthony Fries et al
EPI_ISL_831890	United States Air Force School of Aerospace Medicine	United States Air Force School of Aerospace Medicine	Anthony Fries et al
EPI_ISL_831891	United States Air Force School of Aerospace Medicine	United States Air Force School of Aerospace Medicine	Anthony Fries et al
EPI_ISL_831892	Universidade Federal de Ciências da Saúde de Porto Alegre	Laboratório de Microbiologia Molecular - Universidade FEEVALE	Vinícius Bonetti Franceschi et al
EPI_ISL_831893	Santa Clara County Public Health Laboratory	Santa Clara County Public Health Laboratory	Santa Clara County Public Health Department et al
EPI_ISL_831894	Santa Clara County Public Health Laboratory	Santa Clara County Public Health Laboratory	Santa Clara County Public Health Department et al
EPI_ISL_831895	Santa Clara County Public Health Laboratory	Santa Clara County Public Health Laboratory	Santa Clara County Public Health Department et al
EPI_ISL_831897	Santa Clara County Public Health Laboratory	Santa Clara County Public Health Laboratory	Santa Clara County Public Health Department et al
EPI_ISL_831898	Universidade Federal de Ciências da Saúde de Porto Alegre	Laboratório de Microbiologia Molecular - Universidade FEEVALE	Vinícius Bonetti Franceschi et al
EPI_ISL_831899	Santa Clara County Public Health Laboratory	Santa Clara County Public Health Laboratory	Santa Clara County Public Health Department et al
EPI_ISL_831910	New Mexico Department of Health Scientific Laboratory	New Mexico Department of Health Scientific Laboratory	Ellie Johnson et al
EPI_ISL_831911	New Mexico Department of Health Scientific Laboratory	New Mexico Department of Health Scientific Laboratory	Ellie Johnson et al
EPI_ISL_831912	New Mexico Department of Health Scientific Laboratory	New Mexico Department of Health Scientific Laboratory	Ellie Johnson et al
EPI_ISL_831913	Universidade Federal de Ciências da Saúde de Porto Alegre	Laboratório de Microbiologia Molecular - Universidade FEEVALE	Vinícius Bonetti Franceschi et al
EPI_ISL_831914	New Mexico Department of Health Scientific Laboratory	New Mexico Department of Health Scientific Laboratory	Ellie Johnson et al
EPI_ISL_831915	New Mexico Department of Health Scientific Laboratory	New Mexico Department of Health Scientific Laboratory	Ellie Johnson et al
EPI_ISL_831916	New Mexico Department of Health Scientific Laboratory	New Mexico Department of Health Scientific Laboratory	Ellie Johnson et al
EPI_ISL_831917	New Mexico Department of Health Scientific Laboratory	New Mexico Department of Health Scientific Laboratory	Ellie Johnson et al
EPI_ISL_831918	New Mexico Department of Health Scientific Laboratory	New Mexico Department of Health Scientific Laboratory	Ellie Johnson et al
EPI_ISL_831919	New Mexico Department of Health Scientific Laboratory	New Mexico Department of Health Scientific Laboratory	Ellie Johnson et al
EPI_ISL_831920	New Mexico Department of Health Scientific Laboratory	New Mexico Department of Health Scientific Laboratory	Ellie Johnson et al
EPI_ISL_831921	New Mexico Department of Health Scientific Laboratory	New Mexico Department of Health Scientific Laboratory	Ellie Johnson et al
EPI_ISL_831922	New Mexico Department of Health Scientific Laboratory	New Mexico Department of Health Scientific Laboratory	Ellie Johnson et al
EPI_ISL_831923	New Mexico Department of Health Scientific Laboratory	New Mexico Department of Health Scientific Laboratory	Ellie Johnson et al
EPI_ISL_831924	New Mexico Department of Health Scientific Laboratory	New Mexico Department of Health Scientific Laboratory	Ellie Johnson et al
EPI_ISL_831925	New Mexico Department of Health Scientific Laboratory	New Mexico Department of Health Scientific Laboratory	Ellie Johnson et al
EPI_ISL_831927	New Mexico Department of Health Scientific Laboratory	New Mexico Department of Health Scientific Laboratory	Ellie Johnson et al
EPI_ISL_831928	New Mexico Department of Health Scientific Laboratory	New Mexico Department of Health Scientific Laboratory	Ellie Johnson et al
EPI_ISL_831929	New Mexico Department of Health Scientific Laboratory	New Mexico Department of Health Scientific Laboratory	Ellie Johnson et al
EPI_ISL_831931	New Mexico Department of Health Scientific Laboratory	New Mexico Department of Health Scientific Laboratory	Ellie Johnson et al
EPI_ISL_831932	New Mexico Department of Health Scientific Laboratory	New Mexico Department of Health Scientific Laboratory	Ellie Johnson et al
EPI_ISL_831933	New Mexico Department of Health Scientific Laboratory	New Mexico Department of Health Scientific Laboratory	Ellie Johnson et al
EPI_ISL_831934	New Mexico Department of Health Scientific Laboratory	New Mexico Department of Health Scientific Laboratory	Ellie Johnson et al
EPI_ISL_831935	New Mexico Department of Health Scientific Laboratory	New Mexico Department of Health Scientific Laboratory	Ellie Johnson et al
EPI_ISL_831936	New Mexico Department of Health Scientific Laboratory	New Mexico Department of Health Scientific Laboratory	Ellie Johnson et al
EPI_ISL_831937	New Mexico Department of Health Scientific Laboratory	New Mexico Department of Health Scientific Laboratory	Ellie Johnson et al
EPI_ISL_831938	Universidade Federal de Ciências da Saúde de Porto Alegre	Laboratório de Microbiologia Molecular - Universidade FEEVALE	Vinícius Bonetti Franceschi et al
EPI_ISL_831939	Universidade Federal de Ciências da Saúde de Porto Alegre	Laboratório de Microbiologia Molecular - Universidade FEEVALE	Vinícius Bonetti Franceschi et al
EPI_ISL_831940	Universidade Federal de Ciências da Saúde de Porto Alegre	Laboratório de Microbiologia Molecular - Universidade FEEVALE	Vinícius Bonetti Franceschi et al
EPI_ISL_831941	The Public Health Agency of Sweden	Klinisk mikrobiologi	Department of Microbiology et al
EPI_ISL_831942	The Public Health Agency of Sweden	Klinisk mikrobiologi	Department of Microbiology et al
EPI_ISL_831943	The Public Health Agency of Sweden	Unilabs, Mikrobiologiska laboratoriet	Department of Microbiology et al
EPI_ISL_831944	The Public Health Agency of Sweden	ABC	Department of Microbiology et al
EPI_ISL_831945	The Public Health Agency of Sweden	Klinisk mikrobiologi, virus F68	Department of Microbiology et al
EPI_ISL_831946	The Public Health Agency of Sweden	Klinisk mikrobiologi, virus F68	Department of Microbiology et al
EPI_ISL_831947	The Public Health Agency of Sweden	ABC	Department of Microbiology et al
EPI_ISL_831948	The Public Health Agency of Sweden	ABC	Department of Microbiology et al
EPI_ISL_831949	The Public Health Agency of Sweden	ABC	Department of Microbiology et al
EPI_ISL_831950	The Public Health Agency of Sweden	ABC	Department of Microbiology et al
EPI_ISL_831951	The Public Health Agency of Sweden	ABC	Department of Microbiology et al
EPI_ISL_831952	The Public Health Agency of Sweden	ABC	Department of Microbiology et al
EPI_ISL_831953	The Public Health Agency of Sweden	Laboratoriemedicin, Klinisk mikrobiologi	Department of Microbiology et al
EPI_ISL_831954	The Public Health Agency of Sweden	Laboratoriemedicin, Klinisk mikrobiologi	Department of Microbiology et al
EPI_ISL_831955	The Public Health Agency of Sweden	Laboratoriemedicin, Klinisk mikrobiologi	Department of Microbiology et al
EPI_ISL_831956	The Public Health Agency of Sweden	Laboratoriemedicin, Klinisk mikrobiologi	Department of Microbiology et al
EPI_ISL_831957	The Public Health Agency of Sweden	Laboratoriemedicin, Klinisk mikrobiologi	Department of Microbiology et al
EPI_ISL_831958	The Public Health Agency of Sweden	Klinisk mikrobiologi	Department of Microbiology et al
EPI_ISL_831959	The Public Health Agency of Sweden	ABC	Department of Microbiology et al
EPI_ISL_831960	The Public Health Agency of Sweden	Orebro klinisk mikrobiologi	Department of Microbiology et al
EPI_ISL_831961	The Public Health Agency of Sweden	Orebro klinisk mikrobiologi	Department of Microbiology et al
EPI_ISL_831962	The Public Health Agency of Sweden	Orebro klinisk mikrobiologi	Department of Microbiology et al
EPI_ISL_831963	The Public Health Agency of Sweden	Orebro klinisk mikrobiologi	Department of Microbiology et al
EPI_ISL_831964	The Public Health Agency of Sweden	Orebro klinisk mikrobiologi	Department of Microbiology et al
EPI_ISL_831965	The Public Health Agency of Sweden	Orebro klinisk mikrobiologi	Department of Microbiology et al
EPI_ISL_831966	The Public Health Agency of Sweden	Orebro klinisk mikrobiologi	Department of Microbiology et al
EPI_ISL_831967	The Public Health Agency of Sweden	Orebro klinisk mikrobiologi	Department of Microbiology et al
EPI_ISL_831968	The Public Health Agency of Sweden	Orebro klinisk mikrobiologi	Department of Microbiology et al
EPI_ISL_831969	The Public Health Agency of Sweden	unknown	Department of Microbiology et al
EPI_ISL_831970	The Public Health Agency of Sweden	Orebro klinisk mikrobiologi	Department of Microbiology et al
EPI_ISL_831971	The Public Health Agency of Sweden	Orebro klinisk mikrobiologi	Department of Microbiology et al
EPI_ISL_831972	The Public Health Agency of Sweden	Orebro klinisk mikrobiologi	Department of Microbiology et al
EPI_ISL_831973	The Public Health Agency of Sweden	Klinisk mikrobiologi	Department of Microbiology et al
EPI_ISL_831974	The Public Health Agency of Sweden	Klinisk mikrobiologi NAL Trollhattan	Department of Microbiology et al
EPI_ISL_831975	The Public Health Agency of Sweden	Uppsala klinisk mikrobiologi	Department of Microbiology et al
EPI_ISL_831976	The Public Health Agency of Sweden	Orebro klinisk mikrobiologi	Department of Microbiology et al
EPI_ISL_831977	The Public Health Agency of Sweden	Gavle klinisk mikrobiologi	Department of Microbiology et al
EPI_ISL_831978	The Public Health Agency of Sweden	Gavle klinisk mikrobiologi	Department of Microbiology et al
EPI_ISL_831979	The Public Health Agency of Sweden	Klinisk mikrobiologi, Viruslab	Department of Microbiology et al
EPI_ISL_831980	The Public Health Agency of Sweden	Klinisk mikrobiologi	Department of Microbiology et al
EPI_ISL_831981	The Public Health Agency of Sweden	Klinisk mikrobiologi	Department of Microbiology et al
EPI_ISL_831982	The Public Health Agency of Sweden	ABC	Department of Microbiology et al
EPI_ISL_831983	The Public Health Agency of Sweden	ABC	Department of Microbiology et al
EPI_ISL_831984	The Public Health Agency of Sweden	ABC	Department of Microbiology et al
EPI_ISL_831985	The Public Health Agency of Sweden	ABC	Department of Microbiology et al
EPI_ISL_831986	The Public Health Agency of Sweden	Synlab Medilab, Mikrobiologi	Department of Microbiology et al
EPI_ISL_831987	The Public Health Agency of Sweden	Synlab Medilab, Mikrobiologi	Department of Microbiology et al
EPI_ISL_831988	The Public Health Agency of Sweden	Synlab Medilab, Mikrobiologi	Department of Microbiology et al
EPI_ISL_831989	The Public Health Agency of Sweden	Laboratorium for klinisk mikrobiologi	Department of Microbiology et al
EPI_ISL_831990	The Public Health Agency of Sweden	Klinisk mikrobiologi	Department of Microbiology et al
EPI_ISL_831991	The Public Health Agency of Sweden	Klinisk mikrobiologi	Department of Microbiology et al
EPI_ISL_831992	The Public Health Agency of Sweden	Klinisk mikrobiologi	Department of Microbiology et al
EPI_ISL_831993	The Public Health Agency of Sweden	TATAA Biocenter	Department of Microbiology et al
EPI_ISL_831994	The Public Health Agency of Sweden	TATAA Biocenter	Department of Microbiology et al
EPI_ISL_831995	The Public Health Agency of Sweden	TATAA Biocenter	Department of Microbiology et al
EPI_ISL_831996	The Public Health Agency of Sweden	Klinisk mikrobiologi	Department of Microbiology et al
EPI_ISL_831997	The Public Health Agency of Sweden	Klinisk mikrobiologi	Department of Microbiology et al
EPI_ISL_831998	The Public Health Agency of Sweden	Laboratoriemedicin, Klinisk mikrobiologi	Department of Microbiology et al
EPI_ISL_831999	The Public Health Agency of Sweden	Laboratoriemedicin, Klinisk mikrobiologi	Department of Microbiology et al
EPI_ISL_832000	The Public Health Agency of Sweden	Unilabs, Mikrobiologiska laboratoriet	Department of Microbiology et al
EPI_ISL_832001	The Public Health Agency of Sweden	Klinisk mikrobiologi	Department of Microbiology et al
EPI_ISL_832002	The Public Health Agency of Sweden	Klinisk mikrobiologi	Department of Microbiology et al
EPI_ISL_832003	The Public Health Agency of Sweden	Mikrobiologen	Department of Microbiology et al
EPI_ISL_832004	The Public Health Agency of Sweden	Mikrobiologen	Department of Microbiology et al
EPI_ISL_832005	The Public Health Agency of Sweden	Klinisk Mikrobiologi	Department of Microbiology et al
EPI_ISL_832006	The Public Health Agency of Sweden	Unilabs AB Skovde	Department of Microbiology et al
EPI_ISL_832007	The Public Health Agency of Sweden	Unilabs AB Skovde	Department of Microbiology et al
EPI_ISL_832008	The Public Health Agency of Sweden	Unilabs, Mikrobiologiska laboratoriet	Department of Microbiology et al
EPI_ISL_832009	Universidade Federal de Ciências da Saúde de Porto Alegre	Laboratório de Microbiologia Molecular - Universidade FEEVALE	Vinícius Bonetti Franceschi et al
EPI_ISL_832010	Universidade Federal de Ciências da Saúde de Porto Alegre	Laboratório de Microbiologia Molecular - Universidade FEEVALE	Vinícius Bonetti Franceschi et al
EPI_ISL_832011	Universidade Federal de Ciências da Saúde de Porto Alegre	Laboratório de Microbiologia Molecular - Universidade FEEVALE	Vinícius Bonetti Franceschi et al
EPI_ISL_832012	Universidade Federal de Ciências da Saúde de Porto Alegre	Laboratório de Microbiologia Molecular - Universidade FEEVALE	Vinícius Bonetti Franceschi et al
EPI_ISL_832013	Universidade Federal de Ciências da Saúde de Porto Alegre	Laboratório de Microbiologia Molecular - Universidade FEEVALE	Vinícius Bonetti Franceschi et al
EPI_ISL_832015	University of Wisconsin-Madison AIDS Vaccine Research Laboratories	University of Wisconsin-Madison AIDS Vaccine Research Laboratories	Gage Moreno et al
EPI_ISL_832016	University of Wisconsin-Madison AIDS Vaccine Research Laboratories	University of Wisconsin-Madison AIDS Vaccine Research Laboratories	Gage Moreno et al
EPI_ISL_832017	University of Wisconsin-Madison AIDS Vaccine Research Laboratories	University of Wisconsin-Madison AIDS Vaccine Research Laboratories	Gage Moreno et al
EPI_ISL_832019	Southern Nevada Public Health Laboratory	Southern Nevada Public Health Laboratory	Michael Picker et al
EPI_ISL_832021	Santa Clara County Public Health Laboratory	Santa Clara County Public Health Laboratory	Santa Clara County Public Health Department et al
EPI_ISL_832022	Santa Clara County Public Health Laboratory	Santa Clara County Public Health Laboratory	Santa Clara County Public Health Department et al
EPI_ISL_832025	Wyoming Public Health Laboratory	Wyoming Public Health Laboratory	Noah Hull et al
EPI_ISL_832027	Wyoming Public Health Laboratory	Wyoming Public Health Laboratory	Noah Hull et al
EPI_ISL_832029	Wyoming Public Health Laboratory	Wyoming Public Health Laboratory	Noah Hull et al
EPI_ISL_832034	Wyoming Public Health Laboratory	Wyoming Public Health Laboratory	Noah Hull et al
EPI_ISL_832037	Wyoming Public Health Laboratory	Wyoming Public Health Laboratory	Noah Hull et al
EPI_ISL_832038	Wyoming Public Health Laboratory	Wyoming Public Health Laboratory	Noah Hull et al
EPI_ISL_832044	Wyoming Public Health Laboratory	Wyoming Public Health Laboratory	Noah Hull et al
EPI_ISL_832045	Wyoming Public Health Laboratory	Wyoming Public Health Laboratory	Noah Hull et al
EPI_ISL_832046	Wyoming Public Health Laboratory	Wyoming Public Health Laboratory	Noah Hull et al
EPI_ISL_832047	Wyoming Public Health Laboratory	Wyoming Public Health Laboratory	Noah Hull et al
EPI_ISL_832048	Wyoming Public Health Laboratory	Wyoming Public Health Laboratory	Noah Hull et al
EPI_ISL_832049	Wyoming Public Health Laboratory	Wyoming Public Health Laboratory	Noah Hull et al
EPI_ISL_832050	Wyoming Public Health Laboratory	Wyoming Public Health Laboratory	Noah Hull et al
EPI_ISL_832051	Wyoming Public Health Laboratory	Wyoming Public Health Laboratory	Noah Hull et al
EPI_ISL_832052	Wyoming Public Health Laboratory	Wyoming Public Health Laboratory	Noah Hull et al
EPI_ISL_832053	Wyoming Public Health Laboratory	Wyoming Public Health Laboratory	Noah Hull et al
EPI_ISL_832054	Wyoming Public Health Laboratory	Wyoming Public Health Laboratory	Noah Hull et al
EPI_ISL_832055	Wyoming Public Health Laboratory	Wyoming Public Health Laboratory	Noah Hull et al
EPI_ISL_832056	Wyoming Public Health Laboratory	Wyoming Public Health Laboratory	Noah Hull et al
EPI_ISL_832057	Wyoming Public Health Laboratory	Wyoming Public Health Laboratory	Noah Hull et al
EPI_ISL_832058	Wyoming Public Health Laboratory	Wyoming Public Health Laboratory	Noah Hull et al
EPI_ISL_832059	Wyoming Public Health Laboratory	Wyoming Public Health Laboratory	Noah Hull et al
EPI_ISL_832060	Wyoming Public Health Laboratory	Wyoming Public Health Laboratory	Noah Hull et al
EPI_ISL_832061	Wyoming Public Health Laboratory	Wyoming Public Health Laboratory	Noah Hull et al
EPI_ISL_832062	Wyoming Public Health Laboratory	Wyoming Public Health Laboratory	Noah Hull et al
EPI_ISL_832063	Wyoming Public Health Laboratory	Wyoming Public Health Laboratory	Noah Hull et al
EPI_ISL_832064	Wyoming Public Health Laboratory	Wyoming Public Health Laboratory	Noah Hull et al
EPI_ISL_832069	Santa Clara County Public Health Laboratory	Santa Clara County Public Health Laboratory	Santa Clara County Public Health Department et al
EPI_ISL_832070	Santa Clara County Public Health Laboratory	Santa Clara County Public Health Laboratory	Santa Clara County Public Health Department et al
EPI_ISL_832072	Santa Clara County Public Health Laboratory	Santa Clara County Public Health Laboratory	Santa Clara County Public Health Department et al
EPI_ISL_832073	Santa Clara County Public Health Laboratory	Santa Clara County Public Health Laboratory	Santa Clara County Public Health Department et al
EPI_ISL_832075	Santa Clara County Public Health Laboratory	Santa Clara County Public Health Laboratory	Santa Clara County Public Health Department et al
EPI_ISL_832077	Santa Clara County Public Health Laboratory	Santa Clara County Public Health Laboratory	Santa Clara County Public Health Department et al
EPI_ISL_832079	Santa Clara County Public Health Laboratory	Santa Clara County Public Health Laboratory	Santa Clara County Public Health Department et al
EPI_ISL_832081	Santa Clara County Public Health Laboratory	Santa Clara County Public Health Laboratory	Santa Clara County Public Health Department et al
EPI_ISL_832090	Santa Clara County Public Health Laboratory	Santa Clara County Public Health Laboratory	Santa Clara County Public Health Department et al
EPI_ISL_832096	Santa Clara County Public Health Laboratory	Santa Clara County Public Health Laboratory	Santa Clara County Public Health Department et al
EPI_ISL_832097	Santa Clara County Public Health Laboratory	Santa Clara County Public Health Laboratory	Santa Clara County Public Health Department et al
EPI_ISL_832098	Santa Clara County Public Health Laboratory	Santa Clara County Public Health Laboratory	Santa Clara County Public Health Department et al
EPI_ISL_832099	Santa Clara County Public Health Laboratory	Santa Clara County Public Health Laboratory	Santa Clara County Public Health Department et al
EPI_ISL_832126	Jeremy Wang	Clinical Molecular Microbiology Laboratory, UNC Hospitals	Jeremy Wang et al
EPI_ISL_832128	National Reference Center for Viruses of Respiratory Infections, Institut Pasteur, Paris	Sentinelles IDF	Marion Barbet et al
EPI_ISL_832130	National Reference Center for Viruses of Respiratory Infections, Institut Pasteur, Paris	Hospital	Marion Barbet et al
EPI_ISL_832132	National Reference Center for Viruses of Respiratory Infections, Institut Pasteur, Paris	Hospital	Marion Barbet et al
EPI_ISL_832133	National Reference Center for Viruses of Respiratory Infections, Institut Pasteur, Paris	Hospital	Marion Barbet et al
EPI_ISL_832134	National Reference Center for Viruses of Respiratory Infections, Institut Pasteur, Paris	Hospital	Marion Barbet et al
EPI_ISL_832135	National Reference Center for Viruses of Respiratory Infections, Institut Pasteur, Paris	Hospital	Marion Barbet et al
EPI_ISL_832136	National Reference Center for Viruses of Respiratory Infections, Institut Pasteur, Paris	Hospital	Marion Barbet et al
EPI_ISL_832137	National Reference Center for Viruses of Respiratory Infections, Institut Pasteur, Paris	Hospital	Marion Barbet et al
EPI_ISL_832138	National Reference Center for Viruses of Respiratory Infections, Institut Pasteur, Paris	Hospital	Marion Barbet et al
EPI_ISL_832139	National Reference Center for Viruses of Respiratory Infections, Institut Pasteur, Paris	Hospital	Marion Barbet et al
EPI_ISL_832140	National Reference Center for Viruses of Respiratory Infections, Institut Pasteur, Paris	Hospital	Marion Barbet et al
EPI_ISL_832141	National Reference Center for Viruses of Respiratory Infections, Institut Pasteur, Paris	Hospital	Marion Barbet et al
EPI_ISL_832142	National Reference Center for Viruses of Respiratory Infections, Institut Pasteur, Paris	Hospital	Marion Barbet et al
EPI_ISL_832143	National Reference Center for Viruses of Respiratory Infections, Institut Pasteur, Paris	Hospital	Marion Barbet et al
EPI_ISL_832144	National Reference Center for Viruses of Respiratory Infections, Institut Pasteur, Paris	Hospital	Marion Barbet et al
EPI_ISL_832145	National Reference Center for Viruses of Respiratory Infections, Institut Pasteur, Paris	Hospital	Marion Barbet et al
EPI_ISL_832146	National Reference Center for Viruses of Respiratory Infections, Institut Pasteur, Paris	Hospital	Marion Barbet et al
EPI_ISL_832147	National Reference Center for Viruses of Respiratory Infections, Institut Pasteur, Paris	Hospital	Marion Barbet et al
EPI_ISL_832148	National Reference Center for Viruses of Respiratory Infections, Institut Pasteur, Paris	Hospital	Marion Barbet et al
EPI_ISL_832149	National Reference Center for Viruses of Respiratory Infections, Institut Pasteur, Paris	Hospital	Marion Barbet et al
EPI_ISL_832150	National Reference Center for Viruses of Respiratory Infections, Institut Pasteur, Paris	Hospital	Marion Barbet et al
EPI_ISL_832151	National Reference Center for Viruses of Respiratory Infections, Institut Pasteur, Paris	Hospital	Marion Barbet et al
EPI_ISL_832152	National Reference Center for Viruses of Respiratory Infections, Institut Pasteur, Paris	Hospital	Marion Barbet et al
EPI_ISL_832153	National Reference Center for Viruses of Respiratory Infections, Institut Pasteur, Paris	Hospital	Marion Barbet et al
EPI_ISL_832154	National Reference Center for Viruses of Respiratory Infections, Institut Pasteur, Paris	Hospital	Marion Barbet et al
EPI_ISL_832155	National Reference Center for Viruses of Respiratory Infections, Institut Pasteur, Paris	Hospital	Marion Barbet et al
EPI_ISL_832156	National Reference Center for Viruses of Respiratory Infections, Institut Pasteur, Paris	Hospital	Marion Barbet et al
EPI_ISL_832157	National Reference Center for Viruses of Respiratory Infections, Institut Pasteur, Paris	Hospital	Marion Barbet et al
EPI_ISL_832158	National Reference Center for Viruses of Respiratory Infections, Institut Pasteur, Paris	Hospital	Marion Barbet et al
EPI_ISL_832159	National Reference Center for Viruses of Respiratory Infections, Institut Pasteur, Paris	Hospital	Marion Barbet et al
EPI_ISL_832160	National Reference Center for Viruses of Respiratory Infections, Institut Pasteur, Paris	Hospital	Marion Barbet et al
EPI_ISL_832161	National Reference Center for Viruses of Respiratory Infections, Institut Pasteur, Paris	Hospital	Marion Barbet et al
EPI_ISL_832162	National Reference Center for Viruses of Respiratory Infections, Institut Pasteur, Paris	Hospital	Marion Barbet et al
EPI_ISL_832163	National Reference Center for Viruses of Respiratory Infections, Institut Pasteur, Paris	Hospital	Marion Barbet et al
EPI_ISL_832164	National Reference Center for Viruses of Respiratory Infections, Institut Pasteur, Paris	Hospital	Marion Barbet et al
EPI_ISL_832165	National Reference Center for Viruses of Respiratory Infections, Institut Pasteur, Paris	Hospital	Marion Barbet et al
EPI_ISL_832166	National Reference Center for Viruses of Respiratory Infections, Institut Pasteur, Paris	Hospital	Marion Barbet et al
EPI_ISL_832167	National Reference Center for Viruses of Respiratory Infections, Institut Pasteur, Paris	Sentinelles Province	Marion Barbet et al
EPI_ISL_832168	National Reference Center for Viruses of Respiratory Infections, Institut Pasteur, Paris	Sentinelles Province	Marion Barbet et al
EPI_ISL_832171	National Reference Center for Viruses of Respiratory Infections, Institut Pasteur, Paris	Hospital	Marion Barbet et al
EPI_ISL_832172	National Reference Center for Viruses of Respiratory Infections, Institut Pasteur, Paris	Hospital	Marion Barbet et al
EPI_ISL_832175	National Reference Center for Viruses of Respiratory Infections, Institut Pasteur, Paris	Hospital	Marion Barbet et al
EPI_ISL_832176	National Reference Center for Viruses of Respiratory Infections, Institut Pasteur, Paris	Hospital	Marion Barbet et al
EPI_ISL_832177	National Reference Center for Viruses of Respiratory Infections, Institut Pasteur, Paris	Hospital	Marion Barbet et al
EPI_ISL_832192	National Reference Center for Viruses of Respiratory Infections, Institut Pasteur, Paris	Laboratory Analyses Med	Marion Barbet et al
EPI_ISL_832193	National Reference Center for Viruses of Respiratory Infections, Institut Pasteur, Paris	Laboratory Analyses Med	Marion Barbet et al
EPI_ISL_832194	National Reference Center for Viruses of Respiratory Infections, Institut Pasteur, Paris	Laboratory Analyses Med	Marion Barbet et al
EPI_ISL_832195	National Reference Center for Viruses of Respiratory Infections, Institut Pasteur, Paris	Laboratory Analyses Med	Marion Barbet et al
EPI_ISL_832198	National Reference Center for Viruses of Respiratory Infections, Institut Pasteur, Paris	Laboratory Analyses Med	Marion Barbet et al
EPI_ISL_832203	UW Virology Lab	Northwest Pathology	Pavitra Roychoudhury et al
EPI_ISL_832204	UW Virology Lab	Northwest Pathology	Pavitra Roychoudhury et al
EPI_ISL_832207	GIGA Medical Genomics	Department of Clinical Microbiology	Keith Durkin et al
EPI_ISL_832208	GIGA Medical Genomics	Department of Clinical Microbiology	Keith Durkin et al
EPI_ISL_832209	GIGA Medical Genomics	Department of Clinical Microbiology	Keith Durkin et al
EPI_ISL_832211	GIGA Medical Genomics	Department of Clinical Microbiology	Keith Durkin et al
EPI_ISL_832212	GIGA Medical Genomics	Department of Clinical Microbiology	Keith Durkin et al
EPI_ISL_832214	GIGA Medical Genomics	Department of Clinical Microbiology	Keith Durkin et al
EPI_ISL_832215	GIGA Medical Genomics	Department of Clinical Microbiology	Keith Durkin et al
EPI_ISL_832216	GIGA Medical Genomics	Department of Clinical Microbiology	Keith Durkin et al
EPI_ISL_832217	GIGA Medical Genomics	Department of Clinical Microbiology	Keith Durkin et al
EPI_ISL_832218	GIGA Medical Genomics	Department of Clinical Microbiology	Keith Durkin et al
EPI_ISL_832219	GIGA Medical Genomics	Department of Clinical Microbiology	Keith Durkin et al
EPI_ISL_832220	GIGA Medical Genomics	Department of Clinical Microbiology	Keith Durkin et al
EPI_ISL_832221	GIGA Medical Genomics	Department of Clinical Microbiology	Keith Durkin et al
EPI_ISL_832223	GIGA Medical Genomics	Department of Clinical Microbiology	Keith Durkin et al
EPI_ISL_832224	GIGA Medical Genomics	Department of Clinical Microbiology	Keith Durkin et al
EPI_ISL_832225	GIGA Medical Genomics	Department of Clinical Microbiology	Keith Durkin et al
EPI_ISL_832226	GIGA Medical Genomics	Department of Clinical Microbiology	Keith Durkin et al
EPI_ISL_832227	GIGA Medical Genomics	Department of Clinical Microbiology	Keith Durkin et al
EPI_ISL_832228	GIGA Medical Genomics	Department of Clinical Microbiology	Keith Durkin et al
EPI_ISL_832229	GIGA Medical Genomics	Department of Clinical Microbiology	Keith Durkin et al
EPI_ISL_832230	GIGA Medical Genomics	Department of Clinical Microbiology	Keith Durkin et al
EPI_ISL_832231	GIGA Medical Genomics	Department of Clinical Microbiology	Keith Durkin et al
EPI_ISL_832233	GIGA Medical Genomics	Department of Clinical Microbiology	Keith Durkin et al
EPI_ISL_832234	GIGA Medical Genomics	Department of Clinical Microbiology	Keith Durkin et al
EPI_ISL_832235	GIGA Medical Genomics	Department of Clinical Microbiology	Keith Durkin et al
EPI_ISL_832236	GIGA Medical Genomics	Department of Clinical Microbiology	Keith Durkin et al
EPI_ISL_832237	GIGA Medical Genomics	Department of Clinical Microbiology	Keith Durkin et al
EPI_ISL_832238	GIGA Medical Genomics	Department of Clinical Microbiology	Keith Durkin et al
EPI_ISL_832239	GIGA Medical Genomics	Department of Clinical Microbiology	Keith Durkin et al
EPI_ISL_832240	GIGA Medical Genomics	Department of Clinical Microbiology	Keith Durkin et al
EPI_ISL_832241	GIGA Medical Genomics	Department of Clinical Microbiology	Keith Durkin et al
EPI_ISL_832242	GIGA Medical Genomics	Department of Clinical Microbiology	Keith Durkin et al
EPI_ISL_832258	New York City Public Health Laboratory	DOHMH PHL	Jade Wang et al
EPI_ISL_832259	New York City Public Health Laboratory	DOHMH PHL	Jade Wang et al
EPI_ISL_832260	New York City Public Health Laboratory	DOHMH Corona	Jade Wang et al
EPI_ISL_832261	New York City Public Health Laboratory	DOHMH Corona	Jade Wang et al
EPI_ISL_832263	New York City Public Health Laboratory	DOHMH Jamaica	Jade Wang et al
EPI_ISL_832264	New York City Public Health Laboratory	DOHMH Morrisania	Jade Wang et al
EPI_ISL_832265	New York City Public Health Laboratory	DOHMH Jamaica	Jade Wang et al
EPI_ISL_832266	New York City Public Health Laboratory	DOHMH Central Harlem	Jade Wang et al
EPI_ISL_832267	New York City Public Health Laboratory	DOHMH Central Harlem	Jade Wang et al
EPI_ISL_832268	New York City Public Health Laboratory	DOHMH Fort Greene	Jade Wang et al
EPI_ISL_832269	New York City Public Health Laboratory	DOHMH Fort Greene	Jade Wang et al
EPI_ISL_832270	New York City Public Health Laboratory	DOHMH Riverside	Jade Wang et al
EPI_ISL_832271	New York City Public Health Laboratory	DOHMH Riverside	Jade Wang et al
EPI_ISL_832272	New York City Public Health Laboratory	DOHMH Jamaica	Jade Wang et al
EPI_ISL_832273	New York City Public Health Laboratory	DOHMH Jamaica	Jade Wang et al
EPI_ISL_832275	New York City Public Health Laboratory	DOHMH Crown Heights	Jade Wang et al
EPI_ISL_832276	New York City Public Health Laboratory	DOHMH Jamaica	Jade Wang et al
EPI_ISL_832277	New York City Public Health Laboratory	DOHMH Corona	Jade Wang et al
EPI_ISL_832278	New York City Public Health Laboratory	DOHMH Corona	Jade Wang et al
EPI_ISL_832280	New York City Public Health Laboratory	DOHMH Morrisania	Jade Wang et al
EPI_ISL_832282	New York City Public Health Laboratory	DOHMH Chelsea	Jade Wang et al
EPI_ISL_832283	New York City Public Health Laboratory	DOHMH Jamaica	Jade Wang et al
EPI_ISL_832284	New York City Public Health Laboratory	DOHMH Central Harlem	Jade Wang et al
EPI_ISL_832285	New York City Public Health Laboratory	DOHMH Morrisania	Jade Wang et al
EPI_ISL_832286	New York City Public Health Laboratory	DOHMH Fort Greene	Jade Wang et al
EPI_ISL_832287	New York City Public Health Laboratory	DOHMH Crown Heights	Jade Wang et al
EPI_ISL_832288	New York City Public Health Laboratory	DOHMH Crown Heights	Jade Wang et al
EPI_ISL_832289	New York City Public Health Laboratory	DOHMH Morrisania	Jade Wang et al
EPI_ISL_832290	New York City Public Health Laboratory	DOHMH Corona	Jade Wang et al
EPI_ISL_832291	New York City Public Health Laboratory	DOHMH Corona	Jade Wang et al
EPI_ISL_832292	New York City Public Health Laboratory	DOHMH Crown Heights	Jade Wang et al
EPI_ISL_832293	New York City Public Health Laboratory	DOHMH Crown Heights	Jade Wang et al
EPI_ISL_832294	New York City Public Health Laboratory	DOHMH Jamaica	Jade Wang et al
EPI_ISL_832295	New York City Public Health Laboratory	DOHMH Crown Heights	Jade Wang et al
EPI_ISL_832296	New York City Public Health Laboratory	DOHMH Riverside	Jade Wang et al
EPI_ISL_832297	New York City Public Health Laboratory	DOHMH Jamaica	Jade Wang et al
EPI_ISL_832298	New York City Public Health Laboratory	DOHMH Jamaica	Jade Wang et al
EPI_ISL_832300	New York City Public Health Laboratory	DOHMH Central Harlem	Jade Wang et al
EPI_ISL_832301	New York City Public Health Laboratory	DOHMH Chelsea	Jade Wang et al
EPI_ISL_832302	New York City Public Health Laboratory	DOHMH Chelsea	Jade Wang et al
EPI_ISL_832303	New York City Public Health Laboratory	DOHMH Corona	Jade Wang et al
EPI_ISL_832304	New York City Public Health Laboratory	DOHMH Corona	Jade Wang et al
EPI_ISL_832308	New York City Public Health Laboratory	DOHMH Jamaica	Jade Wang et al
EPI_ISL_832309	New York City Public Health Laboratory	DOHMH Jamaica	Jade Wang et al
EPI_ISL_832310	New York City Public Health Laboratory	DOHMH Jamaica	Jade Wang et al
EPI_ISL_832311	New York City Public Health Laboratory	DOHMH Jamaica	Jade Wang et al
EPI_ISL_832315	New York City Public Health Laboratory	DOHMH Morrisania	Jade Wang et al
EPI_ISL_832318	New York City Public Health Laboratory	DOHMH Jamaica	Jade Wang et al
EPI_ISL_832319	New York City Public Health Laboratory	DOHMH Jamaica	Jade Wang et al
EPI_ISL_832320	New York City Public Health Laboratory	DOHMH Corona	Jade Wang et al
EPI_ISL_832321	New York City Public Health Laboratory	DOHMH Corona	Jade Wang et al
EPI_ISL_832322	New York City Public Health Laboratory	DOHMH Corona	Jade Wang et al
EPI_ISL_832323	New York City Public Health Laboratory	DOHMH Jamaica	Jade Wang et al
EPI_ISL_832325	New York City Public Health Laboratory	DOHMH Corona	Jade Wang et al
EPI_ISL_832326	New York City Public Health Laboratory	DOHMH Riverside	Jade Wang et al
EPI_ISL_832327	New York City Public Health Laboratory	DOHMH Morrisania	Jade Wang et al
EPI_ISL_832328	New York City Public Health Laboratory	DOHMH Jamaica	Jade Wang et al
EPI_ISL_832329	New York City Public Health Laboratory	DOHMH Jamaica	Jade Wang et al
EPI_ISL_832330	New York City Public Health Laboratory	DOHMH Jamaica	Jade Wang et al
EPI_ISL_832331	New York City Public Health Laboratory	DOHMH Corona	Jade Wang et al
EPI_ISL_832332	New York City Public Health Laboratory	DOHMH Corona	Jade Wang et al
EPI_ISL_832333	New York City Public Health Laboratory	DOHMH Corona	Jade Wang et al
EPI_ISL_832334	New York City Public Health Laboratory	DOHMH Corona	Jade Wang et al
EPI_ISL_832335	New York City Public Health Laboratory	DOHMH Corona	Jade Wang et al
EPI_ISL_832336	New York City Public Health Laboratory	DOHMH Central Harlem	Jade Wang et al
EPI_ISL_832337	New York City Public Health Laboratory	DOHMH Central Harlem	Jade Wang et al
EPI_ISL_832338	New York City Public Health Laboratory	DOHMH Crown Heights	Jade Wang et al
EPI_ISL_832339	New York City Public Health Laboratory	DOHMH Riverside	Jade Wang et al
EPI_ISL_832340	New York City Public Health Laboratory	DOHMH Crown Heights	Jade Wang et al
EPI_ISL_832341	New York City Public Health Laboratory	DOHMH Chelsea	Jade Wang et al
EPI_ISL_832342	New York City Public Health Laboratory	DOHMH Morrisania	Jade Wang et al
EPI_ISL_832343	New York City Public Health Laboratory	DOHMH Morrisania	Jade Wang et al
EPI_ISL_832344	New York City Public Health Laboratory	DOHMH Morrisania	Jade Wang et al
EPI_ISL_832348	New York City Public Health Laboratory	DOHMH Central Harlem	Jade Wang et al
EPI_ISL_832349	New York City Public Health Laboratory	DOHMH Central Harlem	Jade Wang et al
EPI_ISL_832350	New York City Public Health Laboratory	DOHMH Central Harlem	Jade Wang et al
EPI_ISL_832352	New York City Public Health Laboratory	DOHMH PHL	Jade Wang et al
EPI_ISL_832353	New York City Public Health Laboratory	DOHMH PHL	Jade Wang et al
EPI_ISL_832354	New York City Public Health Laboratory	DOHMH Jamaica	Jade Wang et al
EPI_ISL_832355	New York City Public Health Laboratory	DOHMH Corona	Jade Wang et al
EPI_ISL_832356	New York City Public Health Laboratory	DOHMH Corona	Jade Wang et al
EPI_ISL_832357	New York City Public Health Laboratory	DOHMH Jamaica	Jade Wang et al
EPI_ISL_832358	New York City Public Health Laboratory	DOHMH Jamaica	Jade Wang et al
EPI_ISL_832361	New York City Public Health Laboratory	DOHMH Jamaica	Jade Wang et al
EPI_ISL_832363	New York City Public Health Laboratory	DOHMH Chelsea	Jade Wang et al
EPI_ISL_832364	Center of Medical Microbiology, Virology, and Hospital Hygiene, University of Duesseldorf	Center of Medical Microbiology, Virology, and Hospital Hygiene, University of Duesseldorf	Maximilian Damagnez et al
EPI_ISL_832366	Center of Medical Microbiology, Virology, and Hospital Hygiene, University of Duesseldorf	Center of Medical Microbiology, Virology, and Hospital Hygiene, University of Duesseldorf	Maximilian Damagnez et al
EPI_ISL_832368	Center of Medical Microbiology, Virology, and Hospital Hygiene, University of Duesseldorf	Center of Medical Microbiology, Virology, and Hospital Hygiene, University of Duesseldorf	Maximilian Damagnez et al
EPI_ISL_832370	Center of Medical Microbiology, Virology, and Hospital Hygiene, University of Duesseldorf	Center of Medical Microbiology, Virology, and Hospital Hygiene, University of Duesseldorf	Maximilian Damagnez et al
EPI_ISL_832371	Center of Medical Microbiology, Virology, and Hospital Hygiene, University of Duesseldorf	Center of Medical Microbiology, Virology, and Hospital Hygiene, University of Duesseldorf	Maximilian Damagnez et al
EPI_ISL_832372	Center of Medical Microbiology, Virology, and Hospital Hygiene, University of Duesseldorf	Center of Medical Microbiology, Virology, and Hospital Hygiene, University of Duesseldorf	Maximilian Damagnez et al
EPI_ISL_832373	Center of Medical Microbiology, Virology, and Hospital Hygiene, University of Duesseldorf	Center of Medical Microbiology, Virology, and Hospital Hygiene, University of Duesseldorf	Maximilian Damagnez et al
EPI_ISL_832378	James Molecular Lab	Ohio State	Huolin Tu et al
EPI_ISL_832383	Santa Clara County Public Health Laboratory	Santa Clara County Public Health Laboratory	Santa Clara County Public Health Department et al
EPI_ISL_832384	Santa Clara County Public Health Laboratory	Santa Clara County Public Health Laboratory	Santa Clara County Public Health Department et al
EPI_ISL_832385	Santa Clara County Public Health Laboratory	Santa Clara County Public Health Laboratory	Santa Clara County Public Health Department et al
EPI_ISL_832388	Santa Clara County Public Health Laboratory	Santa Clara County Public Health Laboratory	Santa Clara County Public Health Department et al
EPI_ISL_832389	Santa Clara County Public Health Laboratory	Santa Clara County Public Health Laboratory	Santa Clara County Public Health Department et al
EPI_ISL_832390	Santa Clara County Public Health Laboratory	Santa Clara County Public Health Laboratory	Santa Clara County Public Health Department et al
EPI_ISL_832391	Santa Clara County Public Health Laboratory	Santa Clara County Public Health Laboratory	Santa Clara County Public Health Department et al
EPI_ISL_832393	Santa Clara County Public Health Laboratory	Santa Clara County Public Health Laboratory	Santa Clara County Public Health Department et al
EPI_ISL_832394	Santa Clara County Public Health Laboratory	Santa Clara County Public Health Laboratory	Santa Clara County Public Health Department et al
EPI_ISL_832395	Santa Clara County Public Health Laboratory	Santa Clara County Public Health Laboratory	Santa Clara County Public Health Department et al
EPI_ISL_832396	Santa Clara County Public Health Laboratory	Santa Clara County Public Health Laboratory	Santa Clara County Public Health Department et al
EPI_ISL_832397	Santa Clara County Public Health Laboratory	Santa Clara County Public Health Laboratory	Santa Clara County Public Health Department et al
EPI_ISL_832398	Santa Clara County Public Health Laboratory	Santa Clara County Public Health Laboratory	Santa Clara County Public Health Department et al
EPI_ISL_832399	Santa Clara County Public Health Laboratory	Santa Clara County Public Health Laboratory	Santa Clara County Public Health Department et al
EPI_ISL_832400	Santa Clara County Public Health Laboratory	Santa Clara County Public Health Laboratory	Santa Clara County Public Health Department et al
EPI_ISL_832401	Santa Clara County Public Health Laboratory	Santa Clara County Public Health Laboratory	Santa Clara County Public Health Department et al
EPI_ISL_832402	Santa Clara County Public Health Laboratory	Santa Clara County Public Health Laboratory	Santa Clara County Public Health Department et al
EPI_ISL_832403	Santa Clara County Public Health Laboratory	Santa Clara County Public Health Laboratory	Santa Clara County Public Health Department et al
EPI_ISL_832404	Santa Clara County Public Health Laboratory	Santa Clara County Public Health Laboratory	Santa Clara County Public Health Department et al
EPI_ISL_832416	Oregon SARS-CoV-2 Genome Sequencing Center	OHSU Lab Services Molecular Microbiology Lab	Brendan L. O'Connell et al
EPI_ISL_832431	Oregon SARS-CoV-2 Genome Sequencing Center	OHSU Lab Services Molecular Microbiology Lab	Brendan L. O'Connell et al
EPI_ISL_832439	Oregon SARS-CoV-2 Genome Sequencing Center	OHSU Lab Services Molecular Microbiology Lab	Brendan L. O'Connell et al
EPI_ISL_832443	Oregon SARS-CoV-2 Genome Sequencing Center	OHSU Lab Services Molecular Microbiology Lab	Brendan L. O'Connell et al
EPI_ISL_832464	Oregon SARS-CoV-2 Genome Sequencing Center	OHSU Lab Services Molecular Microbiology Lab	Brendan L. O'Connell et al
EPI_ISL_832472	Oregon SARS-CoV-2 Genome Sequencing Center	OHSU Lab Services Molecular Microbiology Lab	Brendan L. O'Connell et al
EPI_ISL_832522	Oregon SARS-CoV-2 Genome Sequencing Center	OHSU Lab Services Molecular Microbiology Lab	Brendan L. O'Connell et al
EPI_ISL_832525	Oregon SARS-CoV-2 Genome Sequencing Center	OHSU Lab Services Molecular Microbiology Lab	Brendan L. O'Connell et al
EPI_ISL_832546	Oregon SARS-CoV-2 Genome Sequencing Center	OHSU Lab Services Molecular Microbiology Lab	Brendan L. O'Connell et al
EPI_ISL_832608	Oregon SARS-CoV-2 Genome Sequencing Center	OHSU Lab Services Molecular Microbiology Lab	Brendan L. O'Connell et al
EPI_ISL_832610	Oregon SARS-CoV-2 Genome Sequencing Center	OHSU Lab Services Molecular Microbiology Lab	Brendan L. O'Connell et al
EPI_ISL_832614	Oregon SARS-CoV-2 Genome Sequencing Center	OHSU Lab Services Molecular Microbiology Lab	Brendan L. O'Connell et al
EPI_ISL_832615	Oregon SARS-CoV-2 Genome Sequencing Center	OHSU Lab Services Molecular Microbiology Lab	Brendan L. O'Connell et al
EPI_ISL_832619	Oregon SARS-CoV-2 Genome Sequencing Center	OHSU Lab Services Molecular Microbiology Lab	Brendan L. O'Connell et al
EPI_ISL_832647	Oregon SARS-CoV-2 Genome Sequencing Center	OHSU Lab Services Molecular Microbiology Lab	Brendan L. O'Connell et al
EPI_ISL_832665	Oregon SARS-CoV-2 Genome Sequencing Center	OHSU Lab Services Molecular Microbiology Lab	Brendan L. O'Connell et al
EPI_ISL_832666	Oregon SARS-CoV-2 Genome Sequencing Center	OHSU Lab Services Molecular Microbiology Lab	Brendan L. O'Connell et al
EPI_ISL_832667	Oregon SARS-CoV-2 Genome Sequencing Center	OHSU Lab Services Molecular Microbiology Lab	Brendan L. O'Connell et al
EPI_ISL_832668	Oregon SARS-CoV-2 Genome Sequencing Center	OHSU Lab Services Molecular Microbiology Lab	Brendan L. O'Connell et al
EPI_ISL_832671	Oregon SARS-CoV-2 Genome Sequencing Center	OHSU Lab Services Molecular Microbiology Lab	Brendan L. O'Connell et al
EPI_ISL_832672	Oregon SARS-CoV-2 Genome Sequencing Center	OHSU Lab Services Molecular Microbiology Lab	Brendan L. O'Connell et al
EPI_ISL_832681	Oregon SARS-CoV-2 Genome Sequencing Center	OHSU Lab Services Molecular Microbiology Lab	Brendan L. O'Connell et al
EPI_ISL_832685	Oregon SARS-CoV-2 Genome Sequencing Center	OHSU Lab Services Molecular Microbiology Lab	Brendan L. O'Connell et al
EPI_ISL_832713	Oregon SARS-CoV-2 Genome Sequencing Center	OHSU Lab Services Molecular Microbiology Lab	Brendan L. O'Connell et al
EPI_ISL_832815	Istitituto Zooprofilattico Sperimentale dell'Abruzzo e Molise G.Caporale	SIESP CHIETI - DRIVE IN LANCIANO	Lorusso A et al
EPI_ISL_832816	Istitituto Zooprofilattico Sperimentale dell'Abruzzo e Molise G.Caporale	SIESP CHIETI - DRIVE IN LANCIANO	Lorusso A et al
EPI_ISL_832817	Istitituto Zooprofilattico Sperimentale dell'Abruzzo e Molise G.Caporale	SIESP DIPARTIMENTO DI PREVENZIONE TERAMO	Lorusso A et al
EPI_ISL_832818	Istitituto Zooprofilattico Sperimentale dell'Abruzzo e Molise G.Caporale	Ospedale Civile Atri	Lorusso A et al
EPI_ISL_832820	Istitituto Zooprofilattico Sperimentale dell'Abruzzo e Molise G.Caporale	Medico Competente P.O. L'Aquila	Lorusso A et al
EPI_ISL_832821	Istitituto Zooprofilattico Sperimentale dell'Abruzzo e Molise G.Caporale	SIESP CHIETI - DRIVE IN CHIETI	Lorusso A et al
EPI_ISL_832822	Istitituto Zooprofilattico Sperimentale dell'Abruzzo e Molise G.Caporale	SIESP CHIETI - DRIVE IN LANCIANO	Lorusso A et al
EPI_ISL_832823	Tewhey Lab, The Jackson Laboratory	Maine HETL	Matluk et al
EPI_ISL_832826	Tewhey Lab, The Jackson Laboratory	Maine HETL	Matluk et al
EPI_ISL_832827	Tewhey Lab, The Jackson Laboratory	Maine HETL	Matluk et al
EPI_ISL_832828	Tewhey Lab, The Jackson Laboratory	Maine HETL	Matluk et al
EPI_ISL_832829	Tewhey Lab, The Jackson Laboratory	Maine HETL	Matluk et al
EPI_ISL_832830	Tewhey Lab, The Jackson Laboratory	Maine HETL	Matluk et al
EPI_ISL_832831	Tewhey Lab, The Jackson Laboratory	Maine HETL	Matluk et al
EPI_ISL_832832	Tewhey Lab, The Jackson Laboratory	Maine HETL	Matluk et al
EPI_ISL_832833	Tewhey Lab, The Jackson Laboratory	Maine HETL	Matluk et al
EPI_ISL_832834	Tewhey Lab, The Jackson Laboratory	Maine HETL	Matluk et al
EPI_ISL_832835	Tewhey Lab, The Jackson Laboratory	Maine HETL	Matluk et al
EPI_ISL_832837	Tewhey Lab, The Jackson Laboratory	Maine HETL	Matluk et al
EPI_ISL_832838	Tewhey Lab, The Jackson Laboratory	Maine HETL	Matluk et al
EPI_ISL_832839	Tewhey Lab, The Jackson Laboratory	Maine HETL	Matluk et al
EPI_ISL_832840	Tewhey Lab, The Jackson Laboratory	Maine HETL	Matluk et al
EPI_ISL_832841	Tewhey Lab, The Jackson Laboratory	Maine HETL	Matluk et al
EPI_ISL_832842	Tewhey Lab, The Jackson Laboratory	Maine HETL	Matluk et al
EPI_ISL_832843	Tewhey Lab, The Jackson Laboratory	Maine HETL	Matluk et al
EPI_ISL_832845	Tewhey Lab, The Jackson Laboratory	Maine HETL	Matluk et al
EPI_ISL_832846	Tewhey Lab, The Jackson Laboratory	Maine HETL	Matluk et al
EPI_ISL_832848	Tewhey Lab, The Jackson Laboratory	Maine HETL	Matluk et al
EPI_ISL_832849	Tewhey Lab, The Jackson Laboratory	Maine HETL	Matluk et al
EPI_ISL_832850	Tewhey Lab, The Jackson Laboratory	Maine HETL	Matluk et al
EPI_ISL_832851	Tewhey Lab, The Jackson Laboratory	Maine HETL	Matluk et al
EPI_ISL_832852	Tewhey Lab, The Jackson Laboratory	Maine HETL	Matluk et al
EPI_ISL_832853	Tewhey Lab, The Jackson Laboratory	Maine HETL	Matluk et al
EPI_ISL_832854	Tewhey Lab, The Jackson Laboratory	Maine HETL	Matluk et al
EPI_ISL_832855	Tewhey Lab, The Jackson Laboratory	Maine HETL	Matluk et al
EPI_ISL_832856	Tewhey Lab, The Jackson Laboratory	Maine HETL	Matluk et al
EPI_ISL_832857	Tewhey Lab, The Jackson Laboratory	Maine HETL	Matluk et al
EPI_ISL_832858	Tewhey Lab, The Jackson Laboratory	Maine HETL	Matluk et al
EPI_ISL_832859	Tewhey Lab, The Jackson Laboratory	Maine HETL	Matluk et al
EPI_ISL_832860	Tewhey Lab, The Jackson Laboratory	Maine HETL	Matluk et al
EPI_ISL_832861	Tewhey Lab, The Jackson Laboratory	Maine HETL	Matluk et al
EPI_ISL_832862	Tewhey Lab, The Jackson Laboratory	Maine HETL	Matluk et al
EPI_ISL_832863	Tewhey Lab, The Jackson Laboratory	Maine HETL	Matluk et al
EPI_ISL_832865	Tewhey Lab, The Jackson Laboratory	Maine HETL	Matluk et al
EPI_ISL_832866	Tewhey Lab, The Jackson Laboratory	Maine HETL	Matluk et al
EPI_ISL_832868	Tewhey Lab, The Jackson Laboratory	Maine HETL	Matluk et al
EPI_ISL_832871	Tewhey Lab, The Jackson Laboratory	Maine HETL	Matluk et al
EPI_ISL_832872	Tewhey Lab, The Jackson Laboratory	Maine HETL	Matluk et al
EPI_ISL_832874	Tewhey Lab, The Jackson Laboratory	Maine HETL	Matluk et al
EPI_ISL_832875	Tewhey Lab, The Jackson Laboratory	Maine HETL	Matluk et al
EPI_ISL_832876	Tewhey Lab, The Jackson Laboratory	Maine HETL	Matluk et al
EPI_ISL_832878	Tewhey Lab, The Jackson Laboratory	Maine HETL	Matluk et al
EPI_ISL_832879	Tewhey Lab, The Jackson Laboratory	Maine HETL	Matluk et al
EPI_ISL_832881	Tewhey Lab, The Jackson Laboratory	Maine HETL	Matluk et al
EPI_ISL_832882	Tewhey Lab, The Jackson Laboratory	Maine HETL	Matluk et al
EPI_ISL_832883	Tewhey Lab, The Jackson Laboratory	Maine HETL	Matluk et al
EPI_ISL_832884	Tewhey Lab, The Jackson Laboratory	Maine HETL	Matluk et al
EPI_ISL_832885	Tewhey Lab, The Jackson Laboratory	Maine HETL	Matluk et al
EPI_ISL_832886	Tewhey Lab, The Jackson Laboratory	Maine HETL	Matluk et al
EPI_ISL_832887	Tewhey Lab, The Jackson Laboratory	Maine HETL	Matluk et al
EPI_ISL_832888	Tewhey Lab, The Jackson Laboratory	Maine HETL	Matluk et al
EPI_ISL_832889	Tewhey Lab, The Jackson Laboratory	Maine HETL	Matluk et al
EPI_ISL_832890	Tewhey Lab, The Jackson Laboratory	Maine HETL	Matluk et al
EPI_ISL_832895	Tewhey Lab, The Jackson Laboratory	Maine HETL	Matluk et al
EPI_ISL_832896	Tewhey Lab, The Jackson Laboratory	Maine HETL	Matluk et al
EPI_ISL_832897	Tewhey Lab, The Jackson Laboratory	Maine HETL	Matluk et al
EPI_ISL_832898	Tewhey Lab, The Jackson Laboratory	Maine HETL	Matluk et al
EPI_ISL_832899	Tewhey Lab, The Jackson Laboratory	Maine HETL	Matluk et al
EPI_ISL_832900	Tewhey Lab, The Jackson Laboratory	Maine HETL	Matluk et al
EPI_ISL_832901	Tewhey Lab, The Jackson Laboratory	Maine HETL	Matluk et al
EPI_ISL_832902	Tewhey Lab, The Jackson Laboratory	Maine HETL	Matluk et al
EPI_ISL_832904	Tewhey Lab, The Jackson Laboratory	Maine HETL	Matluk et al
EPI_ISL_832905	Tewhey Lab, The Jackson Laboratory	Maine HETL	Matluk et al
EPI_ISL_832906	Tewhey Lab, The Jackson Laboratory	Maine HETL	Matluk et al
EPI_ISL_832907	Tewhey Lab, The Jackson Laboratory	Maine HETL	Matluk et al
EPI_ISL_832908	Tewhey Lab, The Jackson Laboratory	Maine HETL	Matluk et al
EPI_ISL_832909	Tewhey Lab, The Jackson Laboratory	Maine HETL	Matluk et al
EPI_ISL_832910	Tewhey Lab, The Jackson Laboratory	Maine HETL	Matluk et al
EPI_ISL_832911	Tewhey Lab, The Jackson Laboratory	Maine HETL	Matluk et al
EPI_ISL_832912	Tewhey Lab, The Jackson Laboratory	Maine HETL	Matluk et al
EPI_ISL_832913	Tewhey Lab, The Jackson Laboratory	Maine HETL	Matluk et al
EPI_ISL_832914	Tewhey Lab, The Jackson Laboratory	Maine HETL	Matluk et al
EPI_ISL_832916	Tewhey Lab, The Jackson Laboratory	Maine HETL	Matluk et al
EPI_ISL_832917	Tewhey Lab, The Jackson Laboratory	Maine HETL	Matluk et al
EPI_ISL_832918	Tewhey Lab, The Jackson Laboratory	Maine HETL	Matluk et al
EPI_ISL_832919	Tewhey Lab, The Jackson Laboratory	Maine HETL	Matluk et al
EPI_ISL_832921	Tewhey Lab, The Jackson Laboratory	Maine HETL	Matluk et al
EPI_ISL_832922	Tewhey Lab, The Jackson Laboratory	Maine HETL	Matluk et al
EPI_ISL_832923	Tewhey Lab, The Jackson Laboratory	Maine HETL	Matluk et al
EPI_ISL_832924	Tewhey Lab, The Jackson Laboratory	Maine HETL	Matluk et al
EPI_ISL_832925	Tewhey Lab, The Jackson Laboratory	Maine HETL	Matluk et al
EPI_ISL_832926	Tewhey Lab, The Jackson Laboratory	Maine HETL	Matluk et al
EPI_ISL_832927	Tewhey Lab, The Jackson Laboratory	Maine HETL	Matluk et al
EPI_ISL_832928	Tewhey Lab, The Jackson Laboratory	Maine HETL	Matluk et al
EPI_ISL_832929	Tewhey Lab, The Jackson Laboratory	Maine HETL	Matluk et al
EPI_ISL_832931	Tewhey Lab, The Jackson Laboratory	Maine HETL	Matluk et al
EPI_ISL_832933	Tewhey Lab, The Jackson Laboratory	Maine HETL	Matluk et al
EPI_ISL_832934	Tewhey Lab, The Jackson Laboratory	Maine HETL	Matluk et al
EPI_ISL_832936	Tewhey Lab, The Jackson Laboratory	Maine HETL	Matluk et al
EPI_ISL_832937	Tewhey Lab, The Jackson Laboratory	Maine HETL	Matluk et al
EPI_ISL_832938	Tewhey Lab, The Jackson Laboratory	Maine HETL	Matluk et al
EPI_ISL_832939	Tewhey Lab, The Jackson Laboratory	Maine HETL	Matluk et al
EPI_ISL_832941	Tewhey Lab, The Jackson Laboratory	Maine HETL	Matluk et al
EPI_ISL_832942	Tewhey Lab, The Jackson Laboratory	Maine HETL	Matluk et al
EPI_ISL_832943	Tewhey Lab, The Jackson Laboratory	Maine HETL	Matluk et al
EPI_ISL_832945	Tewhey Lab, The Jackson Laboratory	Maine HETL	Matluk et al
EPI_ISL_832946	Tewhey Lab, The Jackson Laboratory	Maine HETL	Matluk et al
EPI_ISL_832947	Tewhey Lab, The Jackson Laboratory	Maine HETL	Matluk et al
EPI_ISL_832948	Tewhey Lab, The Jackson Laboratory	Maine HETL	Matluk et al
EPI_ISL_832949	Tewhey Lab, The Jackson Laboratory	Maine HETL	Matluk et al
EPI_ISL_832950	Tewhey Lab, The Jackson Laboratory	Maine HETL	Matluk et al
EPI_ISL_832951	Tewhey Lab, The Jackson Laboratory	Maine HETL	Matluk et al
EPI_ISL_832953	Tewhey Lab, The Jackson Laboratory	Maine HETL	Matluk et al
EPI_ISL_832954	Tewhey Lab, The Jackson Laboratory	Maine HETL	Matluk et al
EPI_ISL_832955	Tewhey Lab, The Jackson Laboratory	Maine HETL	Matluk et al
EPI_ISL_832956	Tewhey Lab, The Jackson Laboratory	Maine HETL	Matluk et al
EPI_ISL_832957	Tewhey Lab, The Jackson Laboratory	Maine HETL	Matluk et al
EPI_ISL_832958	Tewhey Lab, The Jackson Laboratory	Maine HETL	Matluk et al
EPI_ISL_832959	Tewhey Lab, The Jackson Laboratory	Maine HETL	Matluk et al
EPI_ISL_832960	Tewhey Lab, The Jackson Laboratory	Maine HETL	Matluk et al
EPI_ISL_832961	Tewhey Lab, The Jackson Laboratory	Maine HETL	Matluk et al
EPI_ISL_832962	Tewhey Lab, The Jackson Laboratory	Maine HETL	Matluk et al
EPI_ISL_832963	Tewhey Lab, The Jackson Laboratory	Maine HETL	Matluk et al
EPI_ISL_832964	Tewhey Lab, The Jackson Laboratory	Maine HETL	Matluk et al
EPI_ISL_832965	Tewhey Lab, The Jackson Laboratory	Maine HETL	Matluk et al
EPI_ISL_832966	Tewhey Lab, The Jackson Laboratory	Maine HETL	Matluk et al
EPI_ISL_832967	Tewhey Lab, The Jackson Laboratory	Maine HETL	Matluk et al
EPI_ISL_832968	Tewhey Lab, The Jackson Laboratory	Maine HETL	Matluk et al
EPI_ISL_832969	Tewhey Lab, The Jackson Laboratory	Maine HETL	Matluk et al
EPI_ISL_832970	Tewhey Lab, The Jackson Laboratory	Maine HETL	Matluk et al
EPI_ISL_832971	Tewhey Lab, The Jackson Laboratory	Maine HETL	Matluk et al
EPI_ISL_832972	Tewhey Lab, The Jackson Laboratory	Maine HETL	Matluk et al
EPI_ISL_832973	Tewhey Lab, The Jackson Laboratory	Maine HETL	Matluk et al
EPI_ISL_832974	Tewhey Lab, The Jackson Laboratory	Maine HETL	Matluk et al
EPI_ISL_832975	Tewhey Lab, The Jackson Laboratory	Maine HETL	Matluk et al
EPI_ISL_832976	Tewhey Lab, The Jackson Laboratory	Maine HETL	Matluk et al
EPI_ISL_832977	Tewhey Lab, The Jackson Laboratory	Maine HETL	Matluk et al
EPI_ISL_832978	Tewhey Lab, The Jackson Laboratory	Maine HETL	Matluk et al
EPI_ISL_832979	Tewhey Lab, The Jackson Laboratory	Maine HETL	Matluk et al
EPI_ISL_832980	Tewhey Lab, The Jackson Laboratory	Maine HETL	Matluk et al
EPI_ISL_832981	Tewhey Lab, The Jackson Laboratory	Maine HETL	Matluk et al
EPI_ISL_832982	Tewhey Lab, The Jackson Laboratory	Maine HETL	Matluk et al
EPI_ISL_832983	Tewhey Lab, The Jackson Laboratory	Maine HETL	Matluk et al
EPI_ISL_832984	Tewhey Lab, The Jackson Laboratory	Maine HETL	Matluk et al
EPI_ISL_832987	Tewhey Lab, The Jackson Laboratory	Maine HETL	Matluk et al
EPI_ISL_832988	Tewhey Lab, The Jackson Laboratory	Maine HETL	Matluk et al
EPI_ISL_832989	Tewhey Lab, The Jackson Laboratory	Maine HETL	Matluk et al
EPI_ISL_832990	Tewhey Lab, The Jackson Laboratory	Maine HETL	Matluk et al
EPI_ISL_832991	Tewhey Lab, The Jackson Laboratory	Maine HETL	Matluk et al
EPI_ISL_832992	Tewhey Lab, The Jackson Laboratory	Maine HETL	Matluk et al
EPI_ISL_832993	Tewhey Lab, The Jackson Laboratory	Maine HETL	Matluk et al
EPI_ISL_832995	Tewhey Lab, The Jackson Laboratory	Maine HETL	Matluk et al
EPI_ISL_832996	Tewhey Lab, The Jackson Laboratory	Maine HETL	Matluk et al
EPI_ISL_832997	Tewhey Lab, The Jackson Laboratory	Maine HETL	Matluk et al
EPI_ISL_832999	Tewhey Lab, The Jackson Laboratory	Maine HETL	Matluk et al
EPI_ISL_833000	Tewhey Lab, The Jackson Laboratory	Maine HETL	Matluk et al
EPI_ISL_833001	Tewhey Lab, The Jackson Laboratory	Maine HETL	Matluk et al
EPI_ISL_833003	Tewhey Lab, The Jackson Laboratory	Maine HETL	Matluk et al
EPI_ISL_833004	Tewhey Lab, The Jackson Laboratory	Maine HETL	Matluk et al
EPI_ISL_833005	Tewhey Lab, The Jackson Laboratory	Maine HETL	Matluk et al
EPI_ISL_833006	Tewhey Lab, The Jackson Laboratory	Maine HETL	Matluk et al
EPI_ISL_833008	Tewhey Lab, The Jackson Laboratory	Maine HETL	Matluk et al
EPI_ISL_833009	Tewhey Lab, The Jackson Laboratory	Maine HETL	Matluk et al
EPI_ISL_833010	Tewhey Lab, The Jackson Laboratory	Maine HETL	Matluk et al
EPI_ISL_833011	Tewhey Lab, The Jackson Laboratory	Maine HETL	Matluk et al
EPI_ISL_833012	Tewhey Lab, The Jackson Laboratory	Maine HETL	Matluk et al
EPI_ISL_833013	Tewhey Lab, The Jackson Laboratory	Maine HETL	Matluk et al
EPI_ISL_833014	Tewhey Lab, The Jackson Laboratory	Maine HETL	Matluk et al
EPI_ISL_833015	Tewhey Lab, The Jackson Laboratory	Maine HETL	Matluk et al
EPI_ISL_833016	Tewhey Lab, The Jackson Laboratory	Maine HETL	Matluk et al
EPI_ISL_833017	Tewhey Lab, The Jackson Laboratory	Maine HETL	Matluk et al
EPI_ISL_833019	Tewhey Lab, The Jackson Laboratory	Maine HETL	Matluk et al
EPI_ISL_833021	Tewhey Lab, The Jackson Laboratory	Maine HETL	Matluk et al
EPI_ISL_833022	Tewhey Lab, The Jackson Laboratory	Maine HETL	Matluk et al
EPI_ISL_833023	Tewhey Lab, The Jackson Laboratory	Maine HETL	Matluk et al
EPI_ISL_833024	Tewhey Lab, The Jackson Laboratory	Maine HETL	Matluk et al
EPI_ISL_833025	Tewhey Lab, The Jackson Laboratory	Maine HETL	Matluk et al
EPI_ISL_833026	Tewhey Lab, The Jackson Laboratory	Maine HETL	Matluk et al
EPI_ISL_833027	Tewhey Lab, The Jackson Laboratory	Maine HETL	Matluk et al
EPI_ISL_833029	Tewhey Lab, The Jackson Laboratory	Maine HETL	Matluk et al
EPI_ISL_833030	Tewhey Lab, The Jackson Laboratory	Maine HETL	Matluk et al
EPI_ISL_833031	Tewhey Lab, The Jackson Laboratory	Maine HETL	Matluk et al
EPI_ISL_833032	Tewhey Lab, The Jackson Laboratory	Maine HETL	Matluk et al
EPI_ISL_833033	Tewhey Lab, The Jackson Laboratory	Maine HETL	Matluk et al
EPI_ISL_833034	Tewhey Lab, The Jackson Laboratory	Maine HETL	Matluk et al
EPI_ISL_833035	Tewhey Lab, The Jackson Laboratory	Maine HETL	Matluk et al
EPI_ISL_833036	Tewhey Lab, The Jackson Laboratory	Maine HETL	Matluk et al
EPI_ISL_833037	Tewhey Lab, The Jackson Laboratory	Maine HETL	Matluk et al
EPI_ISL_833041	Defence Services Medical Research Center, Biological Research Laboratory	Defence Services Medical Research Center, Biological Research Laboratory	Khine Zaw Oo et al
EPI_ISL_833043	Istituto Zooprofilattico Sperimentale dell’Abruzzo e Molise “G. Caporale”	SIESP DIPARTIMENTO DI PREVENZIONE CHIETI	Lorusso A et al
EPI_ISL_833044	Istituto Zooprofilattico Sperimentale dell’Abruzzo e Molise “G. Caporale”	SIESP CHIETI - DRIVE IN CHIETI	Lorusso A et al
EPI_ISL_833045	Istituto Zooprofilattico Sperimentale dell’Abruzzo e Molise “G. Caporale”	SIESP CHIETI - DRIVE IN ORTONA	Lorusso A et al
EPI_ISL_833046	Istituto Zooprofilattico Sperimentale dell’Abruzzo e Molise “G. Caporale”	FPAM	Lorusso A et al
EPI_ISL_833047	Istituto Zooprofilattico Sperimentale dell’Abruzzo e Molise “G. Caporale”	OSPEDALE CIVILE ATRI	Lorusso A et al
EPI_ISL_833048	Istituto Zooprofilattico Sperimentale dell’Abruzzo e Molise “G. Caporale”	OSPEDALE CIVILE ATRI	Lorusso A et al
EPI_ISL_833049	Istituto Zooprofilattico Sperimentale dell’Abruzzo e Molise “G. Caporale”	SIESP CHIETI - DRIVE IN LANCIANO	Lorusso A et al
EPI_ISL_833050	Istituto Zooprofilattico Sperimentale dell’Abruzzo e Molise “G. Caporale”	DIP. PREV. AVEZZANO SERVIZIO DI IGIENE EPIDEMIOLOGIAE SANITA' PUBBLICA	Lorusso A et al
EPI_ISL_833051	Istituto Zooprofilattico Sperimentale dell’Abruzzo e Molise “G. Caporale”	DIP. PREV. AVEZZANO SERVIZIO DI IGIENE EPIDEMIOLOGIAE SANITA' PUBBLICA	Lorusso A et al
EPI_ISL_833052	Istituto Zooprofilattico Sperimentale dell’Abruzzo e Molise “G. Caporale”	Presidio Ospedaliero San Liberatore Atri	Lorusso A et al
EPI_ISL_833053	Istituto Zooprofilattico Sperimentale dell’Abruzzo e Molise “G. Caporale”	Presidio Ospedaliero San Liberatore Atri	Lorusso A et al
EPI_ISL_833054	Istituto Zooprofilattico Sperimentale dell’Abruzzo e Molise “G. Caporale”	Presidio Ospedaliero San Liberatore Atri	Lorusso A et al
EPI_ISL_833055	Istituto Zooprofilattico Sperimentale dell’Abruzzo e Molise “G. Caporale”	SIESP DIPARTIMENTO DI PREVENZIONE CHIETi	Lorusso A et al
EPI_ISL_833056	Istituto Zooprofilattico Sperimentale dell’Abruzzo e Molise “G. Caporale”	SIESP DIPARTIMENTO DI PREVENZIONE CHIETi	Lorusso A et al
EPI_ISL_833057	Istituto Zooprofilattico Sperimentale dell’Abruzzo e Molise “G. Caporale”	DIP. PREV. AVEZZANO SERVIZIO DI IGIENE EPIDEMIOLOGIAE SANITA' PUBBLICA	Lorusso A et al
EPI_ISL_833058	Istituto Zooprofilattico Sperimentale dell’Abruzzo e Molise “G. Caporale”	DIP. PREV. AVEZZANO SERVIZIO DI IGIENE EPIDEMIOLOGIAE SANITA' PUBBLICA	Lorusso A et al
EPI_ISL_833059	Istituto Zooprofilattico Sperimentale dell’Abruzzo e Molise “G. Caporale”	DIP. PREV. AVEZZANO SERVIZIO DI IGIENE EPIDEMIOLOGIAE SANITA' PUBBLICA	Lorusso A et al
EPI_ISL_833060	Istituto Zooprofilattico Sperimentale dell’Abruzzo e Molise “G. Caporale”	DIP. PREV. AVEZZANO SERVIZIO DI IGIENE EPIDEMIOLOGIAE SANITA' PUBBLICA	Lorusso A et al
EPI_ISL_833061	Istituto Zooprofilattico Sperimentale dell’Abruzzo e Molise “G. Caporale”	DIP. PREV. AVEZZANO SERVIZIO DI IGIENE EPIDEMIOLOGIAE SANITA' PUBBLICA	Lorusso A et al
EPI_ISL_833062	Istituto Zooprofilattico Sperimentale dell’Abruzzo e Molise “G. Caporale”	DIP. PREV. AVEZZANO SERVIZIO DI IGIENE EPIDEMIOLOGIAE SANITA' PUBBLICA	Lorusso A et al
EPI_ISL_833063	Istituto Zooprofilattico Sperimentale dell’Abruzzo e Molise “G. Caporale”	DIP. PREV. AVEZZANO SERVIZIO DI IGIENE EPIDEMIOLOGIAE SANITA' PUBBLICA	Lorusso A et al
EPI_ISL_833064	Istituto Zooprofilattico Sperimentale dell’Abruzzo e Molise “G. Caporale”	DIP. PREV. AVEZZANO SERVIZIO DI IGIENE EPIDEMIOLOGIAE SANITA' PUBBLICA	Lorusso A et al
EPI_ISL_833065	Istituto Zooprofilattico Sperimentale dell’Abruzzo e Molise “G. Caporale”	DIP. PREV. AVEZZANO SERVIZIO DI IGIENE EPIDEMIOLOGIAE SANITA' PUBBLICA	Lorusso A et al
EPI_ISL_833066	Istituto Zooprofilattico Sperimentale dell’Abruzzo e Molise “G. Caporale”	DIP. PREV. AVEZZANO SERVIZIO DI IGIENE EPIDEMIOLOGIAE SANITA' PUBBLICA	Lorusso A et al
EPI_ISL_833067	Istituto Zooprofilattico Sperimentale dell’Abruzzo e Molise “G. Caporale”	DIP. PREV. AVEZZANO SERVIZIO DI IGIENE EPIDEMIOLOGIAE SANITA' PUBBLICA	Lorusso A et al
EPI_ISL_833068	Istituto Zooprofilattico Sperimentale dell’Abruzzo e Molise “G. Caporale”	FPAM	Lorusso A et al
EPI_ISL_833069	Istituto Zooprofilattico Sperimentale dell’Abruzzo e Molise “G. Caporale”	FPAM	Lorusso A et al
EPI_ISL_833070	Istituto Zooprofilattico Sperimentale dell’Abruzzo e Molise “G. Caporale”	FPAM	Lorusso A et al
EPI_ISL_833071	Istituto Zooprofilattico Sperimentale dell’Abruzzo e Molise “G. Caporale”	FPAM	Lorusso A et al
EPI_ISL_833072	Istituto Zooprofilattico Sperimentale dell’Abruzzo e Molise “G. Caporale”	FPAM	Lorusso A et al
EPI_ISL_833073	Istituto Zooprofilattico Sperimentale dell’Abruzzo e Molise “G. Caporale”	FPAM	Lorusso A et al
EPI_ISL_833074	Istituto Zooprofilattico Sperimentale dell’Abruzzo e Molise “G. Caporale”	FPAM	Lorusso A et al
EPI_ISL_833075	Istituto Zooprofilattico Sperimentale dell’Abruzzo e Molise “G. Caporale”	FPAM	Lorusso A et al
EPI_ISL_833076	Istituto Zooprofilattico Sperimentale dell’Abruzzo e Molise “G. Caporale”	IZSAM	Lorusso A et al
EPI_ISL_833077	Istituto Zooprofilattico Sperimentale dell’Abruzzo e Molise “G. Caporale”	OSPEDALE CIVILE ATRI	Lorusso A et al
EPI_ISL_833078	Istituto Zooprofilattico Sperimentale dell’Abruzzo e Molise “G. Caporale”	OSPEDALE CIVILE ATRI	Lorusso A et al
EPI_ISL_833079	Istituto Zooprofilattico Sperimentale dell’Abruzzo e Molise “G. Caporale”	OSPEDALE CIVILE TERAMO	Lorusso A et al
EPI_ISL_833080	Istituto Zooprofilattico Sperimentale dell’Abruzzo e Molise “G. Caporale”	OSPEDALE CIVILE TERAMO	Lorusso A et al
EPI_ISL_833081	Istituto Zooprofilattico Sperimentale dell’Abruzzo e Molise “G. Caporale”	OSPEDALE S.S. ANNUNZIATA CHIETI	Lorusso A et al
EPI_ISL_833082	Istituto Zooprofilattico Sperimentale dell’Abruzzo e Molise “G. Caporale”	OSPEDALE SAN SALVATORE	Lorusso A et al
EPI_ISL_833083	Istituto Zooprofilattico Sperimentale dell’Abruzzo e Molise “G. Caporale”	RPS	Lorusso A et al
EPI_ISL_833084	Istituto Zooprofilattico Sperimentale dell’Abruzzo e Molise “G. Caporale”	RPS	Lorusso A et al
EPI_ISL_833085	Istituto Zooprofilattico Sperimentale dell’Abruzzo e Molise “G. Caporale”	Servizio di Igiene Epidemiologia e Sanità Pubblica (SIESP) CHIETI - DRIVE IN GISSI	Lorusso A et al
EPI_ISL_833086	Istituto Zooprofilattico Sperimentale dell’Abruzzo e Molise “G. Caporale”	Servizio di Igiene Epidemiologia e Sanità Pubblica (SIESP) CHIETI - DRIVE IN GISSI	Lorusso A et al
EPI_ISL_833087	Istituto Zooprofilattico Sperimentale dell’Abruzzo e Molise “G. Caporale”	Servizio di Igiene Epidemiologia e Sanità Pubblica (SIESP) L'AQUILA	Lorusso A et al
EPI_ISL_833088	Istituto Zooprofilattico Sperimentale dell’Abruzzo e Molise “G. Caporale”	Servizio di Igiene Epidemiologia e Sanità Pubblica (SIESP) SULMONA	Lorusso A et al
EPI_ISL_833089	Istituto Zooprofilattico Sperimentale dell’Abruzzo e Molise “G. Caporale”	Servizio di Igiene Epidemiologia e Sanità Pubblica (SIESP) SULMONA	Lorusso A et al
EPI_ISL_833090	Istituto Zooprofilattico Sperimentale dell’Abruzzo e Molise “G. Caporale”	SIESP CHIETI - DRIVE IN CHIETI	Lorusso A et al
EPI_ISL_833091	Istituto Zooprofilattico Sperimentale dell’Abruzzo e Molise “G. Caporale”	SIESP CHIETI - DRIVE IN CHIETI	Lorusso A et al
EPI_ISL_833092	Istituto Zooprofilattico Sperimentale dell’Abruzzo e Molise “G. Caporale”	SIESP CHIETI - DRIVE IN CHIETI	Lorusso A et al
EPI_ISL_833093	Istituto Zooprofilattico Sperimentale dell’Abruzzo e Molise “G. Caporale”	SIESP CHIETI - DRIVE IN CHIETI	Lorusso A et al
EPI_ISL_833094	Istituto Zooprofilattico Sperimentale dell’Abruzzo e Molise “G. Caporale”	SIESP CHIETI - DRIVE IN CHIETI	Lorusso A et al
EPI_ISL_833095	Istituto Zooprofilattico Sperimentale dell’Abruzzo e Molise “G. Caporale”	SIESP CHIETI - DRIVE IN CHIETI	Lorusso A et al
EPI_ISL_833096	Istituto Zooprofilattico Sperimentale dell’Abruzzo e Molise “G. Caporale”	SIESP CHIETI - DRIVE IN CHIETI	Lorusso A et al
EPI_ISL_833097	Istituto Zooprofilattico Sperimentale dell’Abruzzo e Molise “G. Caporale”	SIESP CHIETI - DRIVE IN LANCIANO	Lorusso A et al
EPI_ISL_833098	Istituto Zooprofilattico Sperimentale dell’Abruzzo e Molise “G. Caporale”	SIESP CHIETI - DRIVE IN LANCIANO	Lorusso A et al
EPI_ISL_833099	Istituto Zooprofilattico Sperimentale dell’Abruzzo e Molise “G. Caporale”	SIESP CHIETI - DRIVE IN ORTONA	Lorusso A et al
EPI_ISL_833100	Istituto Zooprofilattico Sperimentale dell’Abruzzo e Molise “G. Caporale”	SIESP CHIETI - DRIVE IN ORTONA	Lorusso A et al
EPI_ISL_833101	Istituto Zooprofilattico Sperimentale dell’Abruzzo e Molise “G. Caporale”	SIESP DIPARTIMENTO DI PREVENZIONE CHIETI	Lorusso A et al
EPI_ISL_833102	Istituto Zooprofilattico Sperimentale dell’Abruzzo e Molise “G. Caporale”	SIESP DIPARTIMENTO DI PREVENZIONE CHIETI	Lorusso A et al
EPI_ISL_833103	Istituto Zooprofilattico Sperimentale dell’Abruzzo e Molise “G. Caporale”	SIESP DIPARTIMENTO DI PREVENZIONE TERAMO C.DA CASALENA	Lorusso A et al
EPI_ISL_833104	Istituto Zooprofilattico Sperimentale dell’Abruzzo e Molise “G. Caporale”	SIESP DIPARTIMENTO DI PREVENZIONE TERAMO C.DA CASALENA	Lorusso A et al
EPI_ISL_833105	Istituto Zooprofilattico Sperimentale dell’Abruzzo e Molise “G. Caporale”	SIESP DIPARTIMENTO DI PREVENZIONE TERAMO C.DA CASALENA	Lorusso A et al
EPI_ISL_833106	Istituto Zooprofilattico Sperimentale dell’Abruzzo e Molise “G. Caporale”	SIESP DIPARTIMENTO DI PREVENZIONE TERAMO C.DA CASALENA	Lorusso A et al
EPI_ISL_833107	Istituto Zooprofilattico Sperimentale dell’Abruzzo e Molise “G. Caporale”	SIESP DIPARTIMENTO DI PREVENZIONE TERAMO C.DA CASALENA	Lorusso A et al
EPI_ISL_833108	Istituto Zooprofilattico Sperimentale dell’Abruzzo e Molise “G. Caporale”	SIESP DIPARTIMENTO DI PREVENZIONE TERAMO C.DA CASALENA	Lorusso A et al
EPI_ISL_833109	Istituto Zooprofilattico Sperimentale dell’Abruzzo e Molise “G. Caporale”	SIESP DIPARTIMENTO DI PREVENZIONE TERAMO C.DA CASALENA	Lorusso A et al
EPI_ISL_833110	Istituto Zooprofilattico Sperimentale dell’Abruzzo e Molise “G. Caporale”	SIESP DIPARTIMENTO DI PREVENZIONE TERAMO C.DA CASALENA	Lorusso A et al
EPI_ISL_833111	Istituto Zooprofilattico Sperimentale dell’Abruzzo e Molise “G. Caporale”	SIESP DIPARTIMENTO DI PREVENZIONE TERAMO C.DA CASALENA	Lorusso A et al
EPI_ISL_833112	Istituto Zooprofilattico Sperimentale dell’Abruzzo e Molise “G. Caporale”	SIESP DIPARTIMENTO DI PREVENZIONE TERAMO C.DA CASALENA	Lorusso A et al
EPI_ISL_833113	Istituto Zooprofilattico Sperimentale dell’Abruzzo e Molise “G. Caporale”	SIESP DIPARTIMENTO DI PREVENZIONE TERAMO C.DA CASALENA	Lorusso A et al
EPI_ISL_833114	Istituto Zooprofilattico Sperimentale dell’Abruzzo e Molise “G. Caporale”	SIESP DIPARTIMENTO DI PREVENZIONE TERAMO C.DA CASALENA	Lorusso A et al
EPI_ISL_833115	Istituto Zooprofilattico Sperimentale dell’Abruzzo e Molise “G. Caporale”	SIESP DIPARTIMENTO DI PREVENZIONE TERAMO C.DA CASALENA	Lorusso A et al
EPI_ISL_833116	Istituto Zooprofilattico Sperimentale dell’Abruzzo e Molise “G. Caporale”	SIESP DIPARTIMENTO DI PREVENZIONE TERAMO C.DA CASALENA	Lorusso A et al
EPI_ISL_833117	Istituto Zooprofilattico Sperimentale dell’Abruzzo e Molise “G. Caporale”	SIESP DIPARTIMENTO DI PREVENZIONE TERAMO C.DA CASALENA	Lorusso A et al
EPI_ISL_833120	Istituto Zooprofilattico Sperimentale dell’Abruzzo e Molise “G. Caporale”	SIESP SULMONA	Lorusso A et al
EPI_ISL_833121	Istituto Zooprofilattico Sperimentale dell’Abruzzo e Molise “G. Caporale”	SIESP SULMONA	Lorusso A et al
EPI_ISL_833122	Istituto Zooprofilattico Sperimentale dell’Abruzzo e Molise “G. Caporale”	SIESP SULMONA	Lorusso A et al
EPI_ISL_833123	Istituto Zooprofilattico Sperimentale dell’Abruzzo e Molise “G. Caporale”	Usca Pizzoli	Lorusso A et al
EPI_ISL_833124	Istituto Zooprofilattico Sperimentale dell’Abruzzo e Molise “G. Caporale”	USCA Sulmona	Lorusso A et al
EPI_ISL_833125	Istituto Zooprofilattico Sperimentale dell’Abruzzo e Molise “G. Caporale”	USCA Sulmona	Lorusso A et al
EPI_ISL_833126	Istituto Zooprofilattico Sperimentale dell’Abruzzo e Molise “G. Caporale”	USCA Sulmona	Lorusso A et al
EPI_ISL_833127	Istituto Zooprofilattico Sperimentale dell’Abruzzo e Molise “G. Caporale”	USCA Sulmona	Lorusso A et al
EPI_ISL_833128	Istituto Zooprofilattico Sperimentale dell’Abruzzo e Molise “G. Caporale”	USCA Sulmona	Lorusso A et al
EPI_ISL_833129	Istituto Zooprofilattico Sperimentale dell’Abruzzo e Molise “G. Caporale”	USCA Tagliacozzo	Lorusso A et al
EPI_ISL_833141	Genomic Laboratory (GLAB), Istanbul Technical University	Genomic Laboratory (GLAB) (Conjoint lab of Health Directorate of Istanbul and Istanbul Technical University)	Ilker Karacan et al
EPI_ISL_833142	Genomic Laboratory (GLAB), Istanbul Technical University	Genomic Laboratory (GLAB) (Conjoint lab of Health Directorate of Istanbul and Istanbul Technical University)	Ilker Karacan et al
EPI_ISL_833143	Genomic Laboratory (GLAB), Istanbul Technical University	Genomic Laboratory (GLAB) (Conjoint lab of Health Directorate of Istanbul and Istanbul Technical University)	Ilker Karacan et al
EPI_ISL_833144	Genomic Laboratory (GLAB), Istanbul Technical University	Genomic Laboratory (GLAB) (Conjoint lab of Health Directorate of Istanbul and Istanbul Technical University)	Ilker Karacan et al
EPI_ISL_833146	Genomic Laboratory (GLAB), Istanbul Technical University	Genomic Laboratory (GLAB) (Conjoint lab of Health Directorate of Istanbul and Istanbul Technical University)	Ilker Karacan et al
EPI_ISL_833152	Instituto Adolfo Lutz, Interdiciplinary Procedures Center, Strategic Laboratory	Instituto Adolfo Lutz - Central	Claudio Tavares Sacchi et al
EPI_ISL_833153	Instituto Adolfo Lutz, Interdiciplinary Procedures Center, Strategic Laboratory	Instituto Adolfo Lutz - Central	Claudio Tavares Sacchi et al
EPI_ISL_833154	Instituto Adolfo Lutz, Interdiciplinary Procedures Center, Strategic Laboratory	Instituto Adolfo Lutz - Central	Claudio Tavares Sacchi et al
EPI_ISL_833155	Instituto Adolfo Lutz, Interdiciplinary Procedures Center, Strategic Laboratory	Instituto Adolfo Lutz - Central	Claudio Tavares Sacchi et al
EPI_ISL_833156	Instituto Adolfo Lutz, Interdiciplinary Procedures Center, Strategic Laboratory	Instituto Adolfo Lutz - Regional de Sorocaba	Claudio Tavares Sacchi et al
EPI_ISL_833157	Instituto Adolfo Lutz, Interdiciplinary Procedures Center, Strategic Laboratory	Instituto Adolfo Lutz - Regional de Santo Andre	Claudio Tavares Sacchi et al
EPI_ISL_833158	Instituto Adolfo Lutz, Interdiciplinary Procedures Center, Strategic Laboratory	Instituto Adolfo Lutz - Regional de Santo Andre	Claudio Tavares Sacchi et al
EPI_ISL_833159	Instituto Adolfo Lutz, Interdiciplinary Procedures Center, Strategic Laboratory	Instituto Adolfo Lutz - Central	Claudio Tavares Sacchi et al
EPI_ISL_833160	Instituto Adolfo Lutz, Interdiciplinary Procedures Center, Strategic Laboratory	Instituto Adolfo Lutz - Regional de Santo Andre	Claudio Tavares Sacchi et al
EPI_ISL_833161	Instituto Adolfo Lutz, Interdiciplinary Procedures Center, Strategic Laboratory	Instituto Adolfo Lutz - Central	Claudio Tavares Sacchi et al
EPI_ISL_833162	Instituto Adolfo Lutz, Interdiciplinary Procedures Center, Strategic Laboratory	Lab LOC - Itapecerica da Serra	Claudio Tavares Sacchi et al
EPI_ISL_833163	Instituto Adolfo Lutz, Interdiciplinary Procedures Center, Strategic Laboratory	Instituto Adolfo Lutz - Regional de Marilia	Claudio Tavares Sacchi et al
EPI_ISL_833164	Instituto Adolfo Lutz, Interdiciplinary Procedures Center, Strategic Laboratory	Secretaria Municipal de Saude de Santa Barbara d'oeste	Claudio Tavares Sacchi et al
EPI_ISL_833165	Instituto Adolfo Lutz, Interdiciplinary Procedures Center, Strategic Laboratory	Hospital Samaritano	Claudio Tavares Sacchi et al
EPI_ISL_833166	Instituto Adolfo Lutz, Interdiciplinary Procedures Center, Strategic Laboratory	Hospital Samaritano	Claudio Tavares Sacchi et al
EPI_ISL_833185	GIGA Medical Genomics	Department of Clinical Microbiology	Keith Durkin et al
EPI_ISL_833186	GIGA Medical Genomics	Department of Clinical Microbiology	Keith Durkin et al
EPI_ISL_833187	GIGA Medical Genomics	Department of Clinical Microbiology	Keith Durkin et al
EPI_ISL_833189	GIGA Medical Genomics	Department of Clinical Microbiology	Keith Durkin et al
EPI_ISL_833191	IAME UMR1137 Inserm, Université de Paris, Hôpital Bichat	Hôpital Bichat Claude Bernard, Laboratoire de Virologie	Antoine Bridier et al
EPI_ISL_833192	IAME UMR1137 Inserm, Université de Paris, Hôpital Bichat	Hôpital Bichat Claude Bernard, Laboratoire de Virologie	Antoine Bridier et al
EPI_ISL_833193	IAME UMR1137 Inserm, Université de Paris, Hôpital Bichat	Hôpital Bichat Claude Bernard, Laboratoire de Virologie	Antoine Bridier et al
EPI_ISL_833194	IAME UMR1137 Inserm, Université de Paris, Hôpital Bichat	Hôpital Bichat Claude Bernard, Laboratoire de Virologie	Antoine Bridier et al
EPI_ISL_833195	IAME UMR1137 Inserm, Université de Paris, Hôpital Bichat	Hôpital Bichat Claude Bernard, Laboratoire de Virologie	Antoine Bridier et al
EPI_ISL_833198	IAME UMR1137 Inserm, Université de Paris, Hôpital Bichat	Hôpital Bichat Claude Bernard, Laboratoire de Virologie	Antoine Bridier et al
EPI_ISL_833199	IAME UMR1137 Inserm, Université de Paris, Hôpital Bichat	Hôpital Bichat Claude Bernard, Laboratoire de Virologie	Antoine Bridier et al
EPI_ISL_833200	IAME UMR1137 Inserm, Université de Paris, Hôpital Bichat	Hôpital Bichat Claude Bernard, Laboratoire de Virologie	Antoine Bridier et al
EPI_ISL_833208	Department of Virology, Faculty of Medicine, University of Helsinki, Helsinki, Finland	Department of Virology and Immunology, University of Helsinki and Helsinki University Hospital, Huslab Finland	Teemu Smura et al
EPI_ISL_833209	Department of Virology, Faculty of Medicine, University of Helsinki, Helsinki, Finland	Department of Virology and Immunology, University of Helsinki and Helsinki University Hospital, Huslab Finland	Teemu Smura et al
EPI_ISL_833211	Department of Virology, Faculty of Medicine, University of Helsinki, Helsinki, Finland	Department of Virology and Immunology, University of Helsinki and Helsinki University Hospital, Huslab Finland	Teemu Smura et al
EPI_ISL_833212	Department of Virology, Faculty of Medicine, University of Helsinki, Helsinki, Finland	Department of Virology and Immunology, University of Helsinki and Helsinki University Hospital, Huslab Finland	Teemu Smura et al
EPI_ISL_833213	Department of Virology, Faculty of Medicine, University of Helsinki, Helsinki, Finland	Department of Virology and Immunology, University of Helsinki and Helsinki University Hospital, Huslab Finland	Teemu Smura et al
EPI_ISL_833214	Department of Virology, Faculty of Medicine, University of Helsinki, Helsinki, Finland	Department of Virology and Immunology, University of Helsinki and Helsinki University Hospital, Huslab Finland	Teemu Smura et al
EPI_ISL_833215	Department of Virology, Faculty of Medicine, University of Helsinki, Helsinki, Finland	Department of Virology and Immunology, University of Helsinki and Helsinki University Hospital, Huslab Finland	Teemu Smura et al
EPI_ISL_833216	Department of Virology, Faculty of Medicine, University of Helsinki, Helsinki, Finland	Department of Virology and Immunology, University of Helsinki and Helsinki University Hospital, Huslab Finland	Teemu Smura et al
EPI_ISL_833218	Department of Virology, Faculty of Medicine, University of Helsinki, Helsinki, Finland	Department of Virology and Immunology, University of Helsinki and Helsinki University Hospital, Huslab Finland	Teemu Smura et al
EPI_ISL_833219	Department of Virology, Faculty of Medicine, University of Helsinki, Helsinki, Finland	Department of Virology and Immunology, University of Helsinki and Helsinki University Hospital, Huslab Finland	Teemu Smura et al
EPI_ISL_833221	Department of Virology, Faculty of Medicine, University of Helsinki, Helsinki, Finland	Department of Virology and Immunology, University of Helsinki and Helsinki University Hospital, Huslab Finland	Teemu Smura et al
EPI_ISL_833222	Department of Virology, Faculty of Medicine, University of Helsinki, Helsinki, Finland	Department of Virology and Immunology, University of Helsinki and Helsinki University Hospital, Huslab Finland	Teemu Smura et al
EPI_ISL_833223	Department of Virology, Faculty of Medicine, University of Helsinki, Helsinki, Finland	Department of Virology and Immunology, University of Helsinki and Helsinki University Hospital, Huslab Finland	Teemu Smura et al
EPI_ISL_833225	Department of Virology, Faculty of Medicine, University of Helsinki, Helsinki, Finland	Department of Virology and Immunology, University of Helsinki and Helsinki University Hospital, Huslab Finland	Teemu Smura et al
EPI_ISL_833226	Department of Virology, Faculty of Medicine, University of Helsinki, Helsinki, Finland	Department of Virology and Immunology, University of Helsinki and Helsinki University Hospital, Huslab Finland	Teemu Smura et al
EPI_ISL_833227	Department of Virology, Faculty of Medicine, University of Helsinki, Helsinki, Finland	Department of Virology and Immunology, University of Helsinki and Helsinki University Hospital, Huslab Finland	Teemu Smura et al
EPI_ISL_833228	Istitituto Zooprofilattico Sperimentale dell'Abruzzo e Molise G.Caporale	R.P. GUARDIAGRELE Ospedale di Comunità	Lorusso A et al
EPI_ISL_833229	Istitituto Zooprofilattico Sperimentale dell'Abruzzo e Molise G.Caporale	R.P. GUARDIAGRELE Ospedale di Comunità	Lorusso A et al
EPI_ISL_833230	Istitituto Zooprofilattico Sperimentale dell'Abruzzo e Molise G.Caporale	OSPEDALE S.S. ANNUNZIATA CHIETI - CLINICA MEDICA (MEDICINA GENERALE 1)	Lorusso A et al
EPI_ISL_833231	Istitituto Zooprofilattico Sperimentale dell'Abruzzo e Molise G.Caporale	SIESP CHIETI - DRIVE IN LANCIANO	Lorusso A et al
EPI_ISL_833232	Istitituto Zooprofilattico Sperimentale dell'Abruzzo e Molise G.Caporale	SIESP CHIETI - DRIVE IN CHIETI	Lorusso A et al
EPI_ISL_833233	Istitituto Zooprofilattico Sperimentale dell'Abruzzo e Molise G.Caporale	SIESP DIPARTIMENTO DI PREVENZIONE CHIETI	Lorusso A et al
EPI_ISL_833234	Istitituto Zooprofilattico Sperimentale dell'Abruzzo e Molise G.Caporale	SIESP DIPARTIMENTO DI PREVENZIONE CHIETI	Lorusso A et al
EPI_ISL_833235	Istitituto Zooprofilattico Sperimentale dell'Abruzzo e Molise G.Caporale	SIESP DIPARTIMENTO DI PREVENZIONE CHIETI	Lorusso A et al
EPI_ISL_833236	Istitituto Zooprofilattico Sperimentale dell'Abruzzo e Molise G.Caporale	SIESP DIPARTIMENTO DI PREVENZIONE CHIETI	Lorusso A et al
EPI_ISL_833237	Istitituto Zooprofilattico Sperimentale dell'Abruzzo e Molise G.Caporale	SIESP DIPARTIMENTO DI PREVENZIONE CHIETI	Lorusso A et al
EPI_ISL_833238	Istitituto Zooprofilattico Sperimentale dell'Abruzzo e Molise G.Caporale	SIESP DIPARTIMENTO DI PREVENZIONE CHIETI	Lorusso A et al
EPI_ISL_833239	Istitituto Zooprofilattico Sperimentale dell'Abruzzo e Molise G.Caporale	SIESP DIPARTIMENTO DI PREVENZIONE TERAMO	Lorusso A et al
EPI_ISL_833240	Istitituto Zooprofilattico Sperimentale dell'Abruzzo e Molise G.Caporale	SIESP DIPARTIMENTO DI PREVENZIONE TERAMO	Lorusso A et al
EPI_ISL_833241	Istitituto Zooprofilattico Sperimentale dell'Abruzzo e Molise G.Caporale	SIESP DIPARTIMENTO DI PREVENZIONE CHIETI	Lorusso A et al
EPI_ISL_833242	Istitituto Zooprofilattico Sperimentale dell'Abruzzo e Molise G.Caporale	SIESP CHIETI - DRIVE IN LANCIANO	Lorusso A et al
EPI_ISL_833243	Istitituto Zooprofilattico Sperimentale dell'Abruzzo e Molise G.Caporale	SIESP DIPARTIMENTO DI PREVENZIONE CHIETI	Lorusso A et al
EPI_ISL_833244	Istitituto Zooprofilattico Sperimentale dell'Abruzzo e Molise G.Caporale	SIESP DIPARTIMENTO DI PREVENZIONE CHIETI	Lorusso A et al
EPI_ISL_833245	Istitituto Zooprofilattico Sperimentale dell'Abruzzo e Molise G.Caporale	SIESP DIPARTIMENTO DI PREVENZIONE CHIETI	Lorusso A et al
EPI_ISL_833246	Istitituto Zooprofilattico Sperimentale dell'Abruzzo e Molise G.Caporale	SIESP DIPARTIMENTO DI PREVENZIONE CHIETI	Lorusso A et al
EPI_ISL_833247	Istitituto Zooprofilattico Sperimentale dell'Abruzzo e Molise G.Caporale	SIESP DIPARTIMENTO DI PREVENZIONE CHIETI	Lorusso A et al
EPI_ISL_833251	Istituto Zooprofilattico Sperimentale dell’Abruzzo e Molise “G. Caporale”	Ospedale Civile Atri-Medicina Interna	Lorusso A et al
EPI_ISL_833252	Istituto Zooprofilattico Sperimentale dell’Abruzzo e Molise “G. Caporale”	Ospedale Civile Giulianova-Pronto Soccorso	Lorusso A et al
EPI_ISL_833253	Istituto Zooprofilattico Sperimentale dell’Abruzzo e Molise “G. Caporale”	USCA-Avezzano	Lorusso A et al
EPI_ISL_833254	Istituto Zooprofilattico Sperimentale dell’Abruzzo e Molise “G. Caporale”	USCA-Pescina	Lorusso A et al
EPI_ISL_833255	Istituto Zooprofilattico Sperimentale dell’Abruzzo e Molise “G. Caporale”	Ospedale Civile Atri	Lorusso A et al
EPI_ISL_833256	Istituto Zooprofilattico Sperimentale dell’Abruzzo e Molise “G. Caporale”	Ospedale Civile Atri	Lorusso A et al
EPI_ISL_833257	Istituto Zooprofilattico Sperimentale dell’Abruzzo e Molise “G. Caporale”	Ospedale Civile Atri	Lorusso A et al
EPI_ISL_833258	Istituto Zooprofilattico Sperimentale dell’Abruzzo e Molise “G. Caporale”	SIESP DIPARTIMENTO DI PREVENZIONE TERAMO	Lorusso A et al
EPI_ISL_833259	Istituto Zooprofilattico Sperimentale dell’Abruzzo e Molise “G. Caporale”	SIESP DIPARTIMENTO DI PREVENZIONE TERAMO	Lorusso A et al
EPI_ISL_833260	Istituto Zooprofilattico Sperimentale dell’Abruzzo e Molise “G. Caporale”	Giulianova	Lorusso A et al
EPI_ISL_833261	Istituto Zooprofilattico Sperimentale dell’Abruzzo e Molise “G. Caporale”	Giulianova	Lorusso A et al
EPI_ISL_833262	Istituto Zooprofilattico Sperimentale dell’Abruzzo e Molise “G. Caporale”	SIESP DIPARTIMENTO DI PREVENZIONE CHIETI	Lorusso A et al
EPI_ISL_833263	Istituto Zooprofilattico Sperimentale dell’Abruzzo e Molise “G. Caporale”	SIESP DIPARTIMENTO DI PREVENZIONE CHIETI	Lorusso A et al
EPI_ISL_833264	Istituto Zooprofilattico Sperimentale dell’Abruzzo e Molise “G. Caporale”	SIESP DIPARTIMENTO DI PREVENZIONE CHIETI	Lorusso A et al
EPI_ISL_833265	Istituto Zooprofilattico Sperimentale dell’Abruzzo e Molise “G. Caporale”	Ospedale SS Annunziata Chieti	Lorusso A et al
EPI_ISL_833266	Istituto Zooprofilattico Sperimentale dell’Abruzzo e Molise “G. Caporale”	Ospedale SS Annunziata Chieti	Lorusso A et al
EPI_ISL_833267	Istituto Zooprofilattico Sperimentale dell’Abruzzo e Molise “G. Caporale”	Ospedale SS Annunziata Chieti	Lorusso A et al
EPI_ISL_833268	Istituto Zooprofilattico Sperimentale dell’Abruzzo e Molise “G. Caporale”	Ospedale SS Annunziata Chieti	Lorusso A et al
EPI_ISL_833269	Istituto Zooprofilattico Sperimentale dell’Abruzzo e Molise “G. Caporale”	Ospedale SS Annunziata Chieti	Lorusso A et al
EPI_ISL_833270	Istituto Zooprofilattico Sperimentale dell’Abruzzo e Molise “G. Caporale”	SIESP CHIETI - DRIVE IN ORTONA	Lorusso A et al
EPI_ISL_833271	Istituto Zooprofilattico Sperimentale dell’Abruzzo e Molise “G. Caporale”	SIESP CHIETI - DRIVE IN GISSI	Lorusso A et al
EPI_ISL_833272	Istituto Zooprofilattico Sperimentale dell’Abruzzo e Molise “G. Caporale”	SIESP CHIETI - DRIVE IN ORTONA	Lorusso A et al
EPI_ISL_833273	Istituto Zooprofilattico Sperimentale dell’Abruzzo e Molise “G. Caporale”	SIESP CHIETI - DRIVE IN ORTONA	Lorusso A et al
EPI_ISL_833274	Istituto Zooprofilattico Sperimentale dell’Abruzzo e Molise “G. Caporale”	SIESP CHIETI - DRIVE IN ORTONA	Lorusso A et al
EPI_ISL_833276	Istituto Zooprofilattico Sperimentale dell’Abruzzo e Molise “G. Caporale”	Ospedale Civile G.Mazzini-Teramo	Lorusso A et al
EPI_ISL_833277	Istituto Zooprofilattico Sperimentale dell’Abruzzo e Molise “G. Caporale”	USCA-Sulmona	Lorusso A et al
EPI_ISL_833278	Istituto Zooprofilattico Sperimentale dell’Abruzzo e Molise “G. Caporale”	SIESP CHIETI- DRIVE IN CHIETI	Lorusso A et al
EPI_ISL_833279	Istituto Zooprofilattico Sperimentale dell’Abruzzo e Molise “G. Caporale”	SIESP CHIETI- DRIVE IN CHIETI	Lorusso A et al
EPI_ISL_833280	Istituto Zooprofilattico Sperimentale dell’Abruzzo e Molise “G. Caporale”	SIESP CHIETI- DRIVE IN CHIETI	Lorusso A et al
EPI_ISL_833281	Istituto Zooprofilattico Sperimentale dell’Abruzzo e Molise “G. Caporale”	SIESP DIPARTIMENTO DI PREVENZIONE TERAMO	Lorusso A et al
EPI_ISL_833282	Istituto Zooprofilattico Sperimentale dell’Abruzzo e Molise “G. Caporale”	SIESP DIPARTIMENTO DI PREVENZIONE TERAMO	Lorusso A et al
EPI_ISL_833283	Istituto Zooprofilattico Sperimentale dell’Abruzzo e Molise “G. Caporale”	DIPARTIMENTO PREVENZIONE AVEZZANO-SERVIZIO DI IGIENE EPIDEMIOLOGIA E SANITA' PUBBLICA	Lorusso A et al
EPI_ISL_833284	Istituto Zooprofilattico Sperimentale dell’Abruzzo e Molise “G. Caporale”	SIESP CHIETI - DRIVE IN ORTONA	Lorusso A et al
EPI_ISL_833285	Istituto Zooprofilattico Sperimentale dell’Abruzzo e Molise “G. Caporale”	SIESP CHIETI - DRIVE IN ORTONA	Lorusso A et al
EPI_ISL_833286	Istituto Zooprofilattico Sperimentale dell’Abruzzo e Molise “G. Caporale”	SIESP CHIETI - DRIVE IN ORTONA	Lorusso A et al
EPI_ISL_833287	Istituto Zooprofilattico Sperimentale dell’Abruzzo e Molise “G. Caporale”	SIESP CHIETI - DRIVE IN ORTONA	Lorusso A et al
EPI_ISL_833288	Istituto Zooprofilattico Sperimentale dell’Abruzzo e Molise “G. Caporale”	PRESIDIO TERRITORIALE CASOLI CH	Lorusso A et al
EPI_ISL_833289	Istituto Zooprofilattico Sperimentale dell’Abruzzo e Molise “G. Caporale”	Ospedale SS Annunziata Chieti	Lorusso A et al
EPI_ISL_833290	Istituto Zooprofilattico Sperimentale dell’Abruzzo e Molise “G. Caporale”	PRESIDIO TERRITORIALE CASOLI CH	Lorusso A et al
EPI_ISL_833291	Istituto Zooprofilattico Sperimentale dell’Abruzzo e Molise “G. Caporale”	SIESP DIPARTIMENTO DI PREVENZIONE DELL'AQUILA	Lorusso A et al
EPI_ISL_833292	Istituto Zooprofilattico Sperimentale dell’Abruzzo e Molise “G. Caporale”	SIESP CHIETI - DRIVE IN LANCIANO	Lorusso A et al
EPI_ISL_833293	Istituto Zooprofilattico Sperimentale dell’Abruzzo e Molise “G. Caporale”	SIESP CHIETI - DRIVE IN LANCIANO	Lorusso A et al
EPI_ISL_833294	Istituto Zooprofilattico Sperimentale dell’Abruzzo e Molise “G. Caporale”	SIESP CHIETI - DRIVE IN LANCIANO	Lorusso A et al
EPI_ISL_833295	Istituto Zooprofilattico Sperimentale dell’Abruzzo e Molise “G. Caporale”	SIESP DIPARTIMENTO DI PREVENZIONE TERAMO	Lorusso A et al
EPI_ISL_833296	Istituto Zooprofilattico Sperimentale dell’Abruzzo e Molise “G. Caporale”	SIESP DIPARTIMENTO DI PREVENZIONE TERAMO	Lorusso A et al
EPI_ISL_833297	Istituto Zooprofilattico Sperimentale dell’Abruzzo e Molise “G. Caporale”	Ospedale Civile Giulianova	Lorusso A et al
EPI_ISL_833298	Istituto Zooprofilattico Sperimentale dell’Abruzzo e Molise “G. Caporale”	SIESP CHIETI - DRIVE IN LANCIANO	Lorusso A et al
EPI_ISL_833299	Istituto Zooprofilattico Sperimentale dell’Abruzzo e Molise “G. Caporale”	SIESP DIPARTIMENTO DI PREVENZIONE CHIETI	Lorusso A et al
EPI_ISL_833300	Istituto Zooprofilattico Sperimentale dell’Abruzzo e Molise “G. Caporale”	SIESP CHIETI - DRIVE IN LANCIANO	Lorusso A et al
EPI_ISL_833301	Istituto Zooprofilattico Sperimentale dell’Abruzzo e Molise “G. Caporale”	DIPARTIMENTO PREVENZIONE AVEZZANO-SERVIZIO DI IGIENE EPIDEMIOLOGIA E SANITA' PUBBLICA	Lorusso A et al
EPI_ISL_833302	Istituto Zooprofilattico Sperimentale dell’Abruzzo e Molise “G. Caporale”	SIESP DIPARTIMENTO DI PREVENZIONE TERAMO	Lorusso A et al
EPI_ISL_833303	Istituto Zooprofilattico Sperimentale dell’Abruzzo e Molise “G. Caporale”	SIESP DIPARTIMENTO DI PREVENZIONE TERAMO	Lorusso A et al
EPI_ISL_833304	Istituto Zooprofilattico Sperimentale dell’Abruzzo e Molise “G. Caporale”	SIESP DIPARTIMENTO DI PREVENZIONE TERAMO	Lorusso A et al
EPI_ISL_833305	Istituto Zooprofilattico Sperimentale dell’Abruzzo e Molise “G. Caporale”	SIESP DIPARTIMENTO DI PREVENZIONE TERAMO	Lorusso A et al
EPI_ISL_833306	Istituto Zooprofilattico Sperimentale dell’Abruzzo e Molise “G. Caporale”	SIESP CHIETI - DRIVE IN ORTONA	Lorusso A et al
EPI_ISL_833307	Istituto Zooprofilattico Sperimentale dell’Abruzzo e Molise “G. Caporale”	SIESP CHIETI - DRIVE IN ORTONA	Lorusso A et al
EPI_ISL_833308	Istituto Zooprofilattico Sperimentale dell’Abruzzo e Molise “G. Caporale”	SIESP CHIETI - DRIVE IN ORTONA	Lorusso A et al
EPI_ISL_833309	Istituto Zooprofilattico Sperimentale dell’Abruzzo e Molise “G. Caporale”	SIESP CHIETI - DRIVE IN ORTONA	Lorusso A et al
EPI_ISL_833310	Istituto Zooprofilattico Sperimentale dell’Abruzzo e Molise “G. Caporale”	SIESP CHIETI - DRIVE IN ORTONA	Lorusso A et al
EPI_ISL_833311	Istituto Zooprofilattico Sperimentale dell’Abruzzo e Molise “G. Caporale”	SIESP CHIETI- DRIVE IN CHIETI	Lorusso A et al
EPI_ISL_833312	Istituto Zooprofilattico Sperimentale dell’Abruzzo e Molise “G. Caporale”	SIESP CHIETI- DRIVE IN CHIETI	Lorusso A et al
EPI_ISL_833313	Istituto Zooprofilattico Sperimentale dell’Abruzzo e Molise “G. Caporale”	SIESP CHIETI - DRIVE IN LANCIANO	Lorusso A et al
EPI_ISL_833314	Istituto Zooprofilattico Sperimentale dell’Abruzzo e Molise “G. Caporale”	SIESP CHIETI - DRIVE IN LANCIANO	Lorusso A et al
EPI_ISL_833315	Istituto Zooprofilattico Sperimentale dell’Abruzzo e Molise “G. Caporale”	SIESP CHIETI - DRIVE IN LANCIANO	Lorusso A et al
EPI_ISL_833316	Istituto Zooprofilattico Sperimentale dell’Abruzzo e Molise “G. Caporale”	SIESP CHIETI - DRIVE IN GISSI	Lorusso A et al
EPI_ISL_833317	Istituto Zooprofilattico Sperimentale dell’Abruzzo e Molise “G. Caporale”	SIESP CHIETI - DRIVE IN CHIETI	Lorusso A et al
EPI_ISL_833318	Istituto Zooprofilattico Sperimentale dell’Abruzzo e Molise “G. Caporale”	SIESP CHIETI - DRIVE IN CHIETI	Lorusso A et al
EPI_ISL_833319	Istituto Zooprofilattico Sperimentale dell’Abruzzo e Molise “G. Caporale”	SIESP DIPARTIMENTO DI PREVENZIONE SULMONA	Lorusso A et al
EPI_ISL_833320	Istituto Zooprofilattico Sperimentale dell’Abruzzo e Molise “G. Caporale”	SIESP DIPARTIMENTO DI PREVENZIONE SULMONA	Lorusso A et al
EPI_ISL_833321	Istituto Zooprofilattico Sperimentale dell’Abruzzo e Molise “G. Caporale”	SIESP DIPARTIMENTO DI PREVENZIONE CHIETI	Lorusso A et al
EPI_ISL_833322	Istituto Zooprofilattico Sperimentale dell’Abruzzo e Molise “G. Caporale”	SIESP DIPARTIMENTO DI PREVENZIONE SULMONA	Lorusso A et al
EPI_ISL_833323	Istituto Zooprofilattico Sperimentale dell’Abruzzo e Molise “G. Caporale”	SIESP CHIETI - DRIVE IN CHIETI	Lorusso A et al
EPI_ISL_833324	Istituto Zooprofilattico Sperimentale dell’Abruzzo e Molise “G. Caporale”	SIESP DIPARTIMENTO DI PREVENZIONE CHIETI	Lorusso A et al
EPI_ISL_833325	Istituto Zooprofilattico Sperimentale dell’Abruzzo e Molise “G. Caporale”	Ospedale SS Annunziata Chieti	Lorusso A et al
EPI_ISL_833326	Istituto Zooprofilattico Sperimentale dell’Abruzzo e Molise “G. Caporale”	SIESP DIPARTIMENTO DI PREVENZIONE CHIETI	Lorusso A et al
EPI_ISL_833328	Istituto Zooprofilattico Sperimentale dell’Abruzzo e Molise “G. Caporale”	SIESP CHIETI - DRIVE IN ORTONA	Lorusso A et al
EPI_ISL_833329	Istituto Zooprofilattico Sperimentale dell’Abruzzo e Molise “G. Caporale”	SIESP CHIETI - DRIVE IN ORTONA	Lorusso A et al
EPI_ISL_833330	Istituto Zooprofilattico Sperimentale dell’Abruzzo e Molise “G. Caporale”	SIESP CHIETI - DRIVE IN ORTONA	Lorusso A et al
EPI_ISL_833331	Istituto Zooprofilattico Sperimentale dell’Abruzzo e Molise “G. Caporale”	Ospedale Civile Atri	Lorusso A et al
EPI_ISL_833366	Pathogen Genomics Center, National Institute of Infectious Diseases	Department of Veterinary Science, National Institute of Infectious Diseases	Tsuyoshi Sekizuka et al
EPI_ISL_833367	Pathogen Genomics Center, National Institute of Infectious Diseases	Pathogen Genomics Center, National Institute of Infectious Diseases	Tsuyoshi Sekizuka et al
EPI_ISL_833368	Pathogen Genomics Center, National Institute of Infectious Diseases	Pathogen Genomics Center, National Institute of Infectious Diseases	Tsuyoshi Sekizuka et al
EPI_ISL_833369	Pathogen Genomics Center, National Institute of Infectious Diseases	Pathogen Genomics Center, National Institute of Infectious Diseases	Tsuyoshi Sekizuka et al
EPI_ISL_833370	Pathogen Genomics Center, National Institute of Infectious Diseases	Pathogen Genomics Center, National Institute of Infectious Diseases	Tsuyoshi Sekizuka et al
EPI_ISL_833371	Pathogen Genomics Center, National Institute of Infectious Diseases	Pathogen Genomics Center, National Institute of Infectious Diseases	Tsuyoshi Sekizuka et al
EPI_ISL_833372	Pathogen Genomics Center, National Institute of Infectious Diseases	Pathogen Genomics Center, National Institute of Infectious Diseases	Tsuyoshi Sekizuka et al
EPI_ISL_833374	National Public Health Laboratory, National Centre for Infectious Diseases	National Public Health Laboratory, National Centre for Infectious Diseases	Tze Minn Mak et al
EPI_ISL_833375	National Public Health Laboratory, National Centre for Infectious Diseases	National Public Health Laboratory, National Centre for Infectious Diseases	Tze Minn Mak et al
EPI_ISL_833376	National Public Health Laboratory, National Centre for Infectious Diseases	National Public Health Laboratory, National Centre for Infectious Diseases	Tze Minn Mak et al
EPI_ISL_833377	National Public Health Laboratory, National Centre for Infectious Diseases	National Public Health Laboratory, National Centre for Infectious Diseases	Tze Minn Mak et al
EPI_ISL_833378	National Public Health Laboratory, National Centre for Infectious Diseases	National Public Health Laboratory, National Centre for Infectious Diseases	Tze Minn Mak et al
EPI_ISL_833379	National Public Health Laboratory, National Centre for Infectious Diseases	National Public Health Laboratory, National Centre for Infectious Diseases	Tze Minn Mak et al
EPI_ISL_833380	National Public Health Laboratory, National Centre for Infectious Diseases	National Public Health Laboratory, National Centre for Infectious Diseases	Tze Minn Mak et al
EPI_ISL_833433	Laboratory of Medical Microbiology, University of Antwerp, Campus Drie Eiken, S6.26, Universiteitsplein 1, 2610, Wilrijk, Antwerp, Belgium	UZA/UAntwerpen (BIS lab), University Hospital Antwerp, Edegem, Belgium	Basil Britto Xavier et al
EPI_ISL_833434	Laboratory of Medical Microbiology, University of Antwerp, Campus Drie Eiken, S6.26, Universiteitsplein 1, 2610, Wilrijk, Antwerp, Belgium	UZA/UAntwerpen (BIS lab), University Hospital Antwerp, Edegem, Belgium	Basil Britto Xavier et al
EPI_ISL_833456	Laboratory of Medical Microbiology, University of Antwerp, Campus Drie Eiken, S6.26, Universiteitsplein 1, 2610, Wilrijk, Antwerp, Belgium	UZA/UAntwerpen (BIS lab), University Hospital Antwerp, Edegem, Belgium	Basil Britto Xavier et al
EPI_ISL_833457	CHU Purpan - Laboratoire de Virologie - Institut Fédératif de Biologie	CHU Purpan - Laboratoire de Virologie - Institut Fédératif de Biologie	Latour J. et al
EPI_ISL_833458	CHU Purpan - Laboratoire de Virologie - Institut Fédératif de Biologie	CHU Purpan - Laboratoire de Virologie - Institut Fédératif de Biologie	Latour J. et al
EPI_ISL_833459	CHU Purpan - Laboratoire de Virologie - Institut Fédératif de Biologie	CHU Purpan - Laboratoire de Virologie - Institut Fédératif de Biologie	Latour J. et al
EPI_ISL_833460	CHU Purpan - Laboratoire de Virologie - Institut Fédératif de Biologie	CHU Purpan - Laboratoire de Virologie - Institut Fédératif de Biologie	Latour J. et al
EPI_ISL_833461	CHU Purpan - Laboratoire de Virologie - Institut Fédératif de Biologie	CHU Purpan - Laboratoire de Virologie - Institut Fédératif de Biologie	Latour J. et al
EPI_ISL_833462	CHU Purpan - Laboratoire de Virologie - Institut Fédératif de Biologie	CHU Purpan - Laboratoire de Virologie - Institut Fédératif de Biologie	Latour J. et al
EPI_ISL_833463	CHU Purpan - Laboratoire de Virologie - Institut Fédératif de Biologie	CHU Purpan - Laboratoire de Virologie - Institut Fédératif de Biologie	Latour J. et al
EPI_ISL_833464	CHU Purpan - Laboratoire de Virologie - Institut Fédératif de Biologie	CHU Purpan - Laboratoire de Virologie - Institut Fédératif de Biologie	Latour J. et al
EPI_ISL_833465	CHU Purpan - Laboratoire de Virologie - Institut Fédératif de Biologie	CHU Purpan - Laboratoire de Virologie - Institut Fédératif de Biologie	Latour J. et al
EPI_ISL_833466	CHU Purpan - Laboratoire de Virologie - Institut Fédératif de Biologie	CHU Purpan - Laboratoire de Virologie - Institut Fédératif de Biologie	Latour J. et al
EPI_ISL_833467	CHU Purpan - Laboratoire de Virologie - Institut Fédératif de Biologie	CHU Purpan - Laboratoire de Virologie - Institut Fédératif de Biologie	Latour J. et al
EPI_ISL_833468	CHU Purpan - Laboratoire de Virologie - Institut Fédératif de Biologie	CHU Purpan - Laboratoire de Virologie - Institut Fédératif de Biologie	Latour J. et al
EPI_ISL_833469	CHU Purpan - Laboratoire de Virologie - Institut Fédératif de Biologie	CHU Purpan - Laboratoire de Virologie - Institut Fédératif de Biologie	Latour J. et al
EPI_ISL_833470	CHU Purpan - Laboratoire de Virologie - Institut Fédératif de Biologie	CHU Purpan - Laboratoire de Virologie - Institut Fédératif de Biologie	Latour J. et al
EPI_ISL_833471	CHU Purpan - Laboratoire de Virologie - Institut Fédératif de Biologie	CHU Purpan - Laboratoire de Virologie - Institut Fédératif de Biologie	Latour J. et al
EPI_ISL_833472	CHU Purpan - Laboratoire de Virologie - Institut Fédératif de Biologie	CHU Purpan - Laboratoire de Virologie - Institut Fédératif de Biologie	Latour J. et al
EPI_ISL_833473	CHU Purpan - Laboratoire de Virologie - Institut Fédératif de Biologie	CHU Purpan - Laboratoire de Virologie - Institut Fédératif de Biologie	Latour J. et al
EPI_ISL_833474	CHU Purpan - Laboratoire de Virologie - Institut Fédératif de Biologie	CHU Purpan - Laboratoire de Virologie - Institut Fédératif de Biologie	Latour J. et al
EPI_ISL_833475	CHU Purpan - Laboratoire de Virologie - Institut Fédératif de Biologie	CHU Purpan - Laboratoire de Virologie - Institut Fédératif de Biologie	Latour J. et al
EPI_ISL_833476	CHU Purpan - Laboratoire de Virologie - Institut Fédératif de Biologie	CHU Purpan - Laboratoire de Virologie - Institut Fédératif de Biologie	Latour J. et al
EPI_ISL_833477	CHU Purpan - Laboratoire de Virologie - Institut Fédératif de Biologie	CHU Purpan - Laboratoire de Virologie - Institut Fédératif de Biologie	Latour J. et al
EPI_ISL_833478	CHU Purpan - Laboratoire de Virologie - Institut Fédératif de Biologie	CHU Purpan - Laboratoire de Virologie - Institut Fédératif de Biologie	Latour J. et al
EPI_ISL_833479	CHU Purpan - Laboratoire de Virologie - Institut Fédératif de Biologie	CHU Purpan - Laboratoire de Virologie - Institut Fédératif de Biologie	Latour J. et al
EPI_ISL_833480	CHU Purpan - Laboratoire de Virologie - Institut Fédératif de Biologie	CHU Purpan - Laboratoire de Virologie - Institut Fédératif de Biologie	Latour J. et al
EPI_ISL_833481	Laboratory of Medical Microbiology, University of Antwerp, Campus Drie Eiken, S6.26, Universiteitsplein 1, 2610, Wilrijk, Antwerp, Belgium	UZA/UAntwerpen (BIS lab), University Hospital Antwerp, Edegem, Belgium	Basil Britto Xavier et al
EPI_ISL_833483	Laboratory of Medical Microbiology, University of Antwerp, Campus Drie Eiken, S6.26, Universiteitsplein 1, 2610, Wilrijk, Antwerp, Belgium	UZA/UAntwerpen (BIS lab), University Hospital Antwerp, Edegem, Belgium	Basil Britto Xavier et al
EPI_ISL_833484	Laboratory of Medical Microbiology, University of Antwerp, Campus Drie Eiken, S6.26, Universiteitsplein 1, 2610, Wilrijk, Antwerp, Belgium	UZA/UAntwerpen (BIS lab), University Hospital Antwerp, Edegem, Belgium	Basil Britto Xavier et al
EPI_ISL_833494	Biosafety Level-3 Laboratory, Indonesian Institute of Sciences (LIPI)	RS PMI Bogor, Indonesia	Ade Andriani et al
EPI_ISL_833497	Biosafety Level-3 Laboratory, Indonesian Institute of Sciences (LIPI)	Klinik Apotek Dein, Jakarta, Indonesia	Syam Budi Iryanto et al
EPI_ISL_833498	Biosafety Level-3 Laboratory, Indonesian Institute of Sciences (LIPI)	Kartika Pulomas Hospital, Jakarta, Indonesia	Anggia Prasetyoputri et al
EPI_ISL_833500	Biosafety Level-3 Laboratory, Indonesian Institute of Sciences (LIPI)	Klinik Apotek Dein, Jakarta, Indonesia	Anik Budhi Dharmayanthi et al
EPI_ISL_833504	Biosafety Level-3 Laboratory, Indonesian Institute of Sciences (LIPI)	RS MMC, Jakarta, Indonesia	Isa Nuryana et al
EPI_ISL_833511	Veterinary Specialized Institute Kraljevo, Serbia	Veterinary Specialized Instute Nis	Vidanovic et al
EPI_ISL_833512	Veterinary Specialized Institute Kraljevo, Serbia	Veterinary Specialized Instute Nis	Vidanovic et al
EPI_ISL_833513	Veterinary Specialized Institute Kraljevo, Serbia	Veterinary Specialized Instute Nis	Vidanovic et al
EPI_ISL_833514	Veterinary Specialized Institute Kraljevo, Serbia	Veterinary Specialized Instute Nis	Vidanovic et al
EPI_ISL_833515	Veterinary Specialized Institute Kraljevo, Serbia	Veterinary Specialized Instute Nis	Vidanovic et al
EPI_ISL_833516	Veterinary Specialized Institute Kraljevo, Serbia	Veterinary Specialized Instute Nis	Vidanovic et al
EPI_ISL_833517	Veterinary Specialized Institute Kraljevo, Serbia	Veterinary Specialized Instute Nis	Vidanovic et al
EPI_ISL_833518	Veterinary Specialized Institute Kraljevo, Serbia	Veterinary Specialized Instute Nis	Vidanovic et al
EPI_ISL_833519	Veterinary Specialized Institute Kraljevo, Serbia	Veterinary Specialized Instute Nis	Vidanovic et al
EPI_ISL_833520	Veterinary Specialized Institute Kraljevo, Serbia	Veterinary Specialized Instute Nis	Vidanovic et al
EPI_ISL_833521	Veterinary Specialized Institute Kraljevo, Serbia	Veterinary Specialized Instute Nis	Vidanovic et al
EPI_ISL_833535	TIGEM	Istituto Zooprofilattico Sperimentale del Mezzogiorno	Patrizia Annunziata et al
EPI_ISL_833537	TIGEM	Istituto Zooprofilattico Sperimentale del Mezzogiorno	Patrizia Annunziata et al
EPI_ISL_833538	TIGEM	Istituto Zooprofilattico Sperimentale del Mezzogiorno	Patrizia Annunziata et al
EPI_ISL_833540	TIGEM	Istituto Zooprofilattico Sperimentale del Mezzogiorno	Patrizia Annunziata et al
EPI_ISL_833541	TIGEM	Istituto Zooprofilattico Sperimentale del Mezzogiorno	Patrizia Annunziata et al
EPI_ISL_833542	TIGEM	Istituto Zooprofilattico Sperimentale del Mezzogiorno	Patrizia Annunziata et al
EPI_ISL_833544	TIGEM	Istituto Zooprofilattico Sperimentale del Mezzogiorno	Patrizia Annunziata et al
EPI_ISL_833546	TIGEM	Istituto Zooprofilattico Sperimentale del Mezzogiorno	Patrizia Annunziata et al
EPI_ISL_833547	TIGEM	Istituto Zooprofilattico Sperimentale del Mezzogiorno	Patrizia Annunziata et al
EPI_ISL_833548	TIGEM	Istituto Zooprofilattico Sperimentale del Mezzogiorno	Patrizia Annunziata et al
EPI_ISL_833549	TIGEM	Istituto Zooprofilattico Sperimentale del Mezzogiorno	Patrizia Annunziata et al
EPI_ISL_833551	TIGEM	Istituto Zooprofilattico Sperimentale del Mezzogiorno	Patrizia Annunziata et al
EPI_ISL_833556	TIGEM	Istituto Zooprofilattico Sperimentale del Mezzogiorno	Patrizia Annunziata et al
EPI_ISL_833557	TIGEM	Istituto Zooprofilattico Sperimentale del Mezzogiorno	Patrizia Annunziata et al
EPI_ISL_833558	TIGEM	Istituto Zooprofilattico Sperimentale del Mezzogiorno	Patrizia Annunziata et al
EPI_ISL_833560	TIGEM	Istituto Zooprofilattico Sperimentale del Mezzogiorno	Patrizia Annunziata et al
EPI_ISL_833561	TIGEM	Istituto Zooprofilattico Sperimentale del Mezzogiorno	Patrizia Annunziata et al
EPI_ISL_833563	TIGEM	Istituto Zooprofilattico Sperimentale del Mezzogiorno	Patrizia Annunziata et al
EPI_ISL_833564	TIGEM	Istituto Zooprofilattico Sperimentale del Mezzogiorno	Patrizia Annunziata et al
EPI_ISL_833565	TIGEM	Istituto Zooprofilattico Sperimentale del Mezzogiorno	Patrizia Annunziata et al
EPI_ISL_833567	TIGEM	Istituto Zooprofilattico Sperimentale del Mezzogiorno	Patrizia Annunziata et al
EPI_ISL_833572	Scientific Veterinary Institute Novi Sad	Veterinary Specialized Instute Nis	Vidanovic et al
EPI_ISL_833573	Veterinary Specialized Institute Sabac, Serbia	Veterinary Specialized Instute Nis	Vidanovic et al
EPI_ISL_833574	Veterinary Specialized Institute Sabac, Serbia	Veterinary Specialized Instute Nis	Vidanovic et al
EPI_ISL_833575	Veterinary Specialized Institute Sabac, Serbia	Veterinary Specialized Instute Nis	Vidanovic et al
EPI_ISL_833576	Veterinary Specialized Institute Nis, Serbia	Veterinary Specialized Instute Nis	Vidanovic et al
EPI_ISL_833577	Veterinary Specialized Institute Nis, Serbia	Veterinary Specialized Instute Nis	Vidanovic et al
EPI_ISL_833586	Wellcome Sanger Institute for the COVID-19 Genomics UK (COG-UK) Consortium	Lighthouse Lab in Milton Keynes	The Lighthouse Lab in Milton Keynes et al
EPI_ISL_833587	Wellcome Sanger Institute for the COVID-19 Genomics UK (COG-UK) Consortium	Lighthouse Lab in Cambridge	Rob Howes et al
EPI_ISL_833588	Wellcome Sanger Institute for the COVID-19 Genomics UK (COG-UK) Consortium	Lighthouse Lab in Cambridge	Rob Howes et al
EPI_ISL_833589	Wellcome Sanger Institute for the COVID-19 Genomics UK (COG-UK) Consortium	Lighthouse Lab in Cambridge	Rob Howes et al
EPI_ISL_833590	Wellcome Sanger Institute for the COVID-19 Genomics UK (COG-UK) Consortium	Lighthouse Lab in Milton Keynes	The Lighthouse Lab in Milton Keynes et al
EPI_ISL_833591	Wellcome Sanger Institute for the COVID-19 Genomics UK (COG-UK) Consortium	Lighthouse Lab in Cambridge	Rob Howes et al
EPI_ISL_833592	Wellcome Sanger Institute for the COVID-19 Genomics UK (COG-UK) Consortium	Lighthouse Lab in Cambridge	Rob Howes et al
EPI_ISL_833593	Wellcome Sanger Institute for the COVID-19 Genomics UK (COG-UK) Consortium	Lighthouse Lab in Milton Keynes	The Lighthouse Lab in Milton Keynes et al
EPI_ISL_833594	Wellcome Sanger Institute for the COVID-19 Genomics UK (COG-UK) Consortium	Lighthouse Lab in Cambridge	Rob Howes et al
EPI_ISL_833595	Wellcome Sanger Institute for the COVID-19 Genomics UK (COG-UK) Consortium	Lighthouse Lab in Cambridge	Rob Howes et al
EPI_ISL_833596	Wellcome Sanger Institute for the COVID-19 Genomics UK (COG-UK) Consortium	Lighthouse Lab in Milton Keynes	The Lighthouse Lab in Milton Keynes et al
EPI_ISL_833597	Wellcome Sanger Institute for the COVID-19 Genomics UK (COG-UK) Consortium	Lighthouse Lab in Milton Keynes	The Lighthouse Lab in Milton Keynes et al
EPI_ISL_833599	Wellcome Sanger Institute for the COVID-19 Genomics UK (COG-UK) Consortium	Lighthouse Lab in Milton Keynes	The Lighthouse Lab in Milton Keynes et al
EPI_ISL_833603	Wellcome Sanger Institute for the COVID-19 Genomics UK (COG-UK) Consortium	Lighthouse Lab in Cambridge	Rob Howes et al
EPI_ISL_833604	Wellcome Sanger Institute for the COVID-19 Genomics UK (COG-UK) Consortium	Lighthouse Lab in Milton Keynes	The Lighthouse Lab in Milton Keynes et al
EPI_ISL_833605	Wellcome Sanger Institute for the COVID-19 Genomics UK (COG-UK) Consortium	Lighthouse Lab in Cambridge	Rob Howes et al
EPI_ISL_833606	Wellcome Sanger Institute for the COVID-19 Genomics UK (COG-UK) Consortium	Lighthouse Lab in Milton Keynes	The Lighthouse Lab in Milton Keynes et al
EPI_ISL_833607	Wellcome Sanger Institute for the COVID-19 Genomics UK (COG-UK) Consortium	Lighthouse Lab in Milton Keynes	The Lighthouse Lab in Milton Keynes et al
EPI_ISL_833608	Wellcome Sanger Institute for the COVID-19 Genomics UK (COG-UK) Consortium	Lighthouse Lab in Cambridge	Rob Howes et al
EPI_ISL_833609	Wellcome Sanger Institute for the COVID-19 Genomics UK (COG-UK) Consortium	Lighthouse Lab in Cambridge	Rob Howes et al
EPI_ISL_833610	Wellcome Sanger Institute for the COVID-19 Genomics UK (COG-UK) Consortium	Lighthouse Lab in Cambridge	Rob Howes et al
EPI_ISL_833611	Wellcome Sanger Institute for the COVID-19 Genomics UK (COG-UK) Consortium	Lighthouse Lab in Milton Keynes	The Lighthouse Lab in Milton Keynes et al
EPI_ISL_833612	Wellcome Sanger Institute for the COVID-19 Genomics UK (COG-UK) Consortium	Lighthouse Lab in Milton Keynes	The Lighthouse Lab in Milton Keynes et al
EPI_ISL_833613	Wellcome Sanger Institute for the COVID-19 Genomics UK (COG-UK) Consortium	Lighthouse Lab in Cambridge	Rob Howes et al
EPI_ISL_833615	Wellcome Sanger Institute for the COVID-19 Genomics UK (COG-UK) Consortium	Lighthouse Lab in Milton Keynes	The Lighthouse Lab in Milton Keynes et al
EPI_ISL_833616	Wellcome Sanger Institute for the COVID-19 Genomics UK (COG-UK) Consortium	Lighthouse Lab in Cambridge	Rob Howes et al
EPI_ISL_833617	Wellcome Sanger Institute for the COVID-19 Genomics UK (COG-UK) Consortium	Lighthouse Lab in Milton Keynes	The Lighthouse Lab in Milton Keynes et al
EPI_ISL_833618	Wellcome Sanger Institute for the COVID-19 Genomics UK (COG-UK) Consortium	Lighthouse Lab in Milton Keynes	The Lighthouse Lab in Milton Keynes et al
EPI_ISL_833619	Wellcome Sanger Institute for the COVID-19 Genomics UK (COG-UK) Consortium	Lighthouse Lab in Milton Keynes	The Lighthouse Lab in Milton Keynes et al
EPI_ISL_833620	Wellcome Sanger Institute for the COVID-19 Genomics UK (COG-UK) Consortium	Lighthouse Lab in Milton Keynes	The Lighthouse Lab in Milton Keynes et al
EPI_ISL_833621	Wellcome Sanger Institute for the COVID-19 Genomics UK (COG-UK) Consortium	Lighthouse Lab in Milton Keynes	The Lighthouse Lab in Milton Keynes et al
EPI_ISL_833623	Wellcome Sanger Institute for the COVID-19 Genomics UK (COG-UK) Consortium	Lighthouse Lab in Cambridge	Rob Howes et al
EPI_ISL_833624	Wellcome Sanger Institute for the COVID-19 Genomics UK (COG-UK) Consortium	Lighthouse Lab in Cambridge	Rob Howes et al
EPI_ISL_833625	Wellcome Sanger Institute for the COVID-19 Genomics UK (COG-UK) Consortium	Lighthouse Lab in Cambridge	Rob Howes et al
EPI_ISL_833626	Wellcome Sanger Institute for the COVID-19 Genomics UK (COG-UK) Consortium	Lighthouse Lab in Cambridge	Rob Howes et al
EPI_ISL_833628	Wellcome Sanger Institute for the COVID-19 Genomics UK (COG-UK) Consortium	Lighthouse Lab in Cambridge	Rob Howes et al
EPI_ISL_833629	Wellcome Sanger Institute for the COVID-19 Genomics UK (COG-UK) Consortium	Lighthouse Lab in Milton Keynes	The Lighthouse Lab in Milton Keynes et al
EPI_ISL_833630	Wellcome Sanger Institute for the COVID-19 Genomics UK (COG-UK) Consortium	Lighthouse Lab in Cambridge	Rob Howes et al
EPI_ISL_833631	Wellcome Sanger Institute for the COVID-19 Genomics UK (COG-UK) Consortium	Lighthouse Lab in Cambridge	Rob Howes et al
EPI_ISL_833632	Wellcome Sanger Institute for the COVID-19 Genomics UK (COG-UK) Consortium	Lighthouse Lab in Milton Keynes	The Lighthouse Lab in Milton Keynes et al
EPI_ISL_833633	Wellcome Sanger Institute for the COVID-19 Genomics UK (COG-UK) Consortium	Lighthouse Lab in Cambridge	Rob Howes et al
EPI_ISL_833634	Wellcome Sanger Institute for the COVID-19 Genomics UK (COG-UK) Consortium	Lighthouse Lab in Milton Keynes	The Lighthouse Lab in Milton Keynes et al
EPI_ISL_833635	Wellcome Sanger Institute for the COVID-19 Genomics UK (COG-UK) Consortium	Lighthouse Lab in Cambridge	Rob Howes et al
EPI_ISL_833636	Wellcome Sanger Institute for the COVID-19 Genomics UK (COG-UK) Consortium	Lighthouse Lab in Cambridge	Rob Howes et al
EPI_ISL_833638	Wellcome Sanger Institute for the COVID-19 Genomics UK (COG-UK) Consortium	Lighthouse Lab in Cambridge	Rob Howes et al
EPI_ISL_833639	Wellcome Sanger Institute for the COVID-19 Genomics UK (COG-UK) Consortium	Lighthouse Lab in Cambridge	Rob Howes et al
EPI_ISL_833640	Wellcome Sanger Institute for the COVID-19 Genomics UK (COG-UK) Consortium	Lighthouse Lab in Cambridge	Rob Howes et al
EPI_ISL_833641	Wellcome Sanger Institute for the COVID-19 Genomics UK (COG-UK) Consortium	Lighthouse Lab in Cambridge	Rob Howes et al
EPI_ISL_833642	Wellcome Sanger Institute for the COVID-19 Genomics UK (COG-UK) Consortium	Lighthouse Lab in Cambridge	Rob Howes et al
EPI_ISL_833643	Wellcome Sanger Institute for the COVID-19 Genomics UK (COG-UK) Consortium	Lighthouse Lab in Milton Keynes	The Lighthouse Lab in Milton Keynes et al
EPI_ISL_833644	Wellcome Sanger Institute for the COVID-19 Genomics UK (COG-UK) Consortium	Lighthouse Lab in Cambridge	Rob Howes et al
EPI_ISL_833645	Wellcome Sanger Institute for the COVID-19 Genomics UK (COG-UK) Consortium	Lighthouse Lab in Cambridge	Rob Howes et al
EPI_ISL_833647	Wellcome Sanger Institute for the COVID-19 Genomics UK (COG-UK) Consortium	Lighthouse Lab in Milton Keynes	The Lighthouse Lab in Milton Keynes et al
EPI_ISL_833648	Wellcome Sanger Institute for the COVID-19 Genomics UK (COG-UK) Consortium	Lighthouse Lab in Milton Keynes	The Lighthouse Lab in Milton Keynes et al
EPI_ISL_833649	Wellcome Sanger Institute for the COVID-19 Genomics UK (COG-UK) Consortium	Lighthouse Lab in Cambridge	Rob Howes et al
EPI_ISL_833650	Wellcome Sanger Institute for the COVID-19 Genomics UK (COG-UK) Consortium	Lighthouse Lab in Cambridge	Rob Howes et al
EPI_ISL_833651	Wellcome Sanger Institute for the COVID-19 Genomics UK (COG-UK) Consortium	Lighthouse Lab in Cambridge	Rob Howes et al
EPI_ISL_833652	Wellcome Sanger Institute for the COVID-19 Genomics UK (COG-UK) Consortium	Lighthouse Lab in Milton Keynes	The Lighthouse Lab in Milton Keynes et al
EPI_ISL_833653	Wellcome Sanger Institute for the COVID-19 Genomics UK (COG-UK) Consortium	Lighthouse Lab in Cambridge	Rob Howes et al
EPI_ISL_833654	Wellcome Sanger Institute for the COVID-19 Genomics UK (COG-UK) Consortium	Lighthouse Lab in Cambridge	Rob Howes et al
EPI_ISL_833655	Wellcome Sanger Institute for the COVID-19 Genomics UK (COG-UK) Consortium	Lighthouse Lab in Cambridge	Rob Howes et al
EPI_ISL_833656	Wellcome Sanger Institute for the COVID-19 Genomics UK (COG-UK) Consortium	Lighthouse Lab in Milton Keynes	The Lighthouse Lab in Milton Keynes et al
EPI_ISL_833657	Wellcome Sanger Institute for the COVID-19 Genomics UK (COG-UK) Consortium	Lighthouse Lab in Cambridge	Rob Howes et al
EPI_ISL_833658	Wellcome Sanger Institute for the COVID-19 Genomics UK (COG-UK) Consortium	Lighthouse Lab in Milton Keynes	The Lighthouse Lab in Milton Keynes et al
EPI_ISL_833660	Wellcome Sanger Institute for the COVID-19 Genomics UK (COG-UK) Consortium	Lighthouse Lab in Cambridge	Rob Howes et al
EPI_ISL_833661	Wellcome Sanger Institute for the COVID-19 Genomics UK (COG-UK) Consortium	Lighthouse Lab in Cambridge	Rob Howes et al
EPI_ISL_833662	Wellcome Sanger Institute for the COVID-19 Genomics UK (COG-UK) Consortium	Lighthouse Lab in Cambridge	Rob Howes et al
EPI_ISL_833663	Wellcome Sanger Institute for the COVID-19 Genomics UK (COG-UK) Consortium	Lighthouse Lab in Cambridge	Rob Howes et al
EPI_ISL_833664	Wellcome Sanger Institute for the COVID-19 Genomics UK (COG-UK) Consortium	Lighthouse Lab in Cambridge	Rob Howes et al
EPI_ISL_833665	Wellcome Sanger Institute for the COVID-19 Genomics UK (COG-UK) Consortium	Lighthouse Lab in Cambridge	Rob Howes et al
EPI_ISL_833666	Wellcome Sanger Institute for the COVID-19 Genomics UK (COG-UK) Consortium	Lighthouse Lab in Cambridge	Rob Howes et al
EPI_ISL_833667	Wellcome Sanger Institute for the COVID-19 Genomics UK (COG-UK) Consortium	Lighthouse Lab in Milton Keynes	The Lighthouse Lab in Milton Keynes et al
EPI_ISL_833668	Wellcome Sanger Institute for the COVID-19 Genomics UK (COG-UK) Consortium	Lighthouse Lab in Cambridge	Rob Howes et al
EPI_ISL_833669	Wellcome Sanger Institute for the COVID-19 Genomics UK (COG-UK) Consortium	Lighthouse Lab in Cambridge	Rob Howes et al
EPI_ISL_833670	Wellcome Sanger Institute for the COVID-19 Genomics UK (COG-UK) Consortium	Lighthouse Lab in Cambridge	Rob Howes et al
EPI_ISL_833671	Wellcome Sanger Institute for the COVID-19 Genomics UK (COG-UK) Consortium	Lighthouse Lab in Cambridge	Rob Howes et al
EPI_ISL_833672	Wellcome Sanger Institute for the COVID-19 Genomics UK (COG-UK) Consortium	Lighthouse Lab in Cambridge	Rob Howes et al
EPI_ISL_833673	Wellcome Sanger Institute for the COVID-19 Genomics UK (COG-UK) Consortium	Lighthouse Lab in Cambridge	Rob Howes et al
EPI_ISL_833674	Wellcome Sanger Institute for the COVID-19 Genomics UK (COG-UK) Consortium	Lighthouse Lab in Cambridge	Rob Howes et al
EPI_ISL_833675	Wellcome Sanger Institute for the COVID-19 Genomics UK (COG-UK) Consortium	Lighthouse Lab in Cambridge	Rob Howes et al
EPI_ISL_833676	Wellcome Sanger Institute for the COVID-19 Genomics UK (COG-UK) Consortium	Lighthouse Lab in Milton Keynes	The Lighthouse Lab in Milton Keynes et al
EPI_ISL_833677	Wellcome Sanger Institute for the COVID-19 Genomics UK (COG-UK) Consortium	Lighthouse Lab in Cambridge	Rob Howes et al
EPI_ISL_833678	Wellcome Sanger Institute for the COVID-19 Genomics UK (COG-UK) Consortium	Lighthouse Lab in Milton Keynes	The Lighthouse Lab in Milton Keynes et al
EPI_ISL_833679	Wellcome Sanger Institute for the COVID-19 Genomics UK (COG-UK) Consortium	Lighthouse Lab in Cambridge	Rob Howes et al
EPI_ISL_833680	Wellcome Sanger Institute for the COVID-19 Genomics UK (COG-UK) Consortium	Lighthouse Lab in Cambridge	Rob Howes et al
EPI_ISL_833681	Wellcome Sanger Institute for the COVID-19 Genomics UK (COG-UK) Consortium	Lighthouse Lab in Cambridge	Rob Howes et al
EPI_ISL_833682	Wellcome Sanger Institute for the COVID-19 Genomics UK (COG-UK) Consortium	Lighthouse Lab in Cambridge	Rob Howes et al
EPI_ISL_833683	Wellcome Sanger Institute for the COVID-19 Genomics UK (COG-UK) Consortium	Lighthouse Lab in Cambridge	Rob Howes et al
EPI_ISL_833684	Wellcome Sanger Institute for the COVID-19 Genomics UK (COG-UK) Consortium	Lighthouse Lab in Cambridge	Rob Howes et al
EPI_ISL_833685	Wellcome Sanger Institute for the COVID-19 Genomics UK (COG-UK) Consortium	Lighthouse Lab in Milton Keynes	The Lighthouse Lab in Milton Keynes et al
EPI_ISL_833686	Wellcome Sanger Institute for the COVID-19 Genomics UK (COG-UK) Consortium	Lighthouse Lab in Cambridge	Rob Howes et al
EPI_ISL_833687	Wellcome Sanger Institute for the COVID-19 Genomics UK (COG-UK) Consortium	Lighthouse Lab in Cambridge	Rob Howes et al
EPI_ISL_833688	Wellcome Sanger Institute for the COVID-19 Genomics UK (COG-UK) Consortium	Lighthouse Lab in Cambridge	Rob Howes et al
EPI_ISL_833689	Wellcome Sanger Institute for the COVID-19 Genomics UK (COG-UK) Consortium	Lighthouse Lab in Cambridge	Rob Howes et al
EPI_ISL_833690	Wellcome Sanger Institute for the COVID-19 Genomics UK (COG-UK) Consortium	Lighthouse Lab in Cambridge	Rob Howes et al
EPI_ISL_833691	Wellcome Sanger Institute for the COVID-19 Genomics UK (COG-UK) Consortium	Lighthouse Lab in Cambridge	Rob Howes et al
EPI_ISL_833692	Wellcome Sanger Institute for the COVID-19 Genomics UK (COG-UK) Consortium	Lighthouse Lab in Cambridge	Rob Howes et al
EPI_ISL_833693	Wellcome Sanger Institute for the COVID-19 Genomics UK (COG-UK) Consortium	Lighthouse Lab in Milton Keynes	The Lighthouse Lab in Milton Keynes et al
EPI_ISL_833694	Wellcome Sanger Institute for the COVID-19 Genomics UK (COG-UK) Consortium	Lighthouse Lab in Cambridge	Rob Howes et al
EPI_ISL_833696	Wellcome Sanger Institute for the COVID-19 Genomics UK (COG-UK) Consortium	Lighthouse Lab in Cambridge	Rob Howes et al
EPI_ISL_833697	Wellcome Sanger Institute for the COVID-19 Genomics UK (COG-UK) Consortium	Lighthouse Lab in Cambridge	Rob Howes et al
EPI_ISL_833699	Wellcome Sanger Institute for the COVID-19 Genomics UK (COG-UK) Consortium	Lighthouse Lab in Cambridge	Rob Howes et al
EPI_ISL_833700	Wellcome Sanger Institute for the COVID-19 Genomics UK (COG-UK) Consortium	Lighthouse Lab in Milton Keynes	The Lighthouse Lab in Milton Keynes et al
EPI_ISL_833701	Wellcome Sanger Institute for the COVID-19 Genomics UK (COG-UK) Consortium	Lighthouse Lab in Cambridge	Rob Howes et al
EPI_ISL_833702	Wellcome Sanger Institute for the COVID-19 Genomics UK (COG-UK) Consortium	Lighthouse Lab in Cambridge	Rob Howes et al
EPI_ISL_833703	Wellcome Sanger Institute for the COVID-19 Genomics UK (COG-UK) Consortium	Lighthouse Lab in Cambridge	Rob Howes et al
EPI_ISL_833704	Wellcome Sanger Institute for the COVID-19 Genomics UK (COG-UK) Consortium	Lighthouse Lab in Cambridge	Rob Howes et al
EPI_ISL_833705	Wellcome Sanger Institute for the COVID-19 Genomics UK (COG-UK) Consortium	Lighthouse Lab in Cambridge	Rob Howes et al
EPI_ISL_833706	Wellcome Sanger Institute for the COVID-19 Genomics UK (COG-UK) Consortium	Lighthouse Lab in Cambridge	Rob Howes et al
EPI_ISL_833707	Wellcome Sanger Institute for the COVID-19 Genomics UK (COG-UK) Consortium	Lighthouse Lab in Cambridge	Rob Howes et al
EPI_ISL_833708	Wellcome Sanger Institute for the COVID-19 Genomics UK (COG-UK) Consortium	Lighthouse Lab in Cambridge	Rob Howes et al
EPI_ISL_833709	Wellcome Sanger Institute for the COVID-19 Genomics UK (COG-UK) Consortium	Lighthouse Lab in Cambridge	Rob Howes et al
EPI_ISL_833711	Wellcome Sanger Institute for the COVID-19 Genomics UK (COG-UK) Consortium	Lighthouse Lab in Cambridge	Rob Howes et al
EPI_ISL_833712	Wellcome Sanger Institute for the COVID-19 Genomics UK (COG-UK) Consortium	Lighthouse Lab in Milton Keynes	The Lighthouse Lab in Milton Keynes et al
EPI_ISL_833713	Wellcome Sanger Institute for the COVID-19 Genomics UK (COG-UK) Consortium	Lighthouse Lab in Cambridge	Rob Howes et al
EPI_ISL_833714	Wellcome Sanger Institute for the COVID-19 Genomics UK (COG-UK) Consortium	Lighthouse Lab in Cambridge	Rob Howes et al
EPI_ISL_833715	Wellcome Sanger Institute for the COVID-19 Genomics UK (COG-UK) Consortium	Lighthouse Lab in Cambridge	Rob Howes et al
EPI_ISL_833716	Wellcome Sanger Institute for the COVID-19 Genomics UK (COG-UK) Consortium	Lighthouse Lab in Milton Keynes	The Lighthouse Lab in Milton Keynes et al
EPI_ISL_833717	Wellcome Sanger Institute for the COVID-19 Genomics UK (COG-UK) Consortium	Lighthouse Lab in Cambridge	Rob Howes et al
EPI_ISL_833718	Wellcome Sanger Institute for the COVID-19 Genomics UK (COG-UK) Consortium	Lighthouse Lab in Cambridge	Rob Howes et al
EPI_ISL_833719	Wellcome Sanger Institute for the COVID-19 Genomics UK (COG-UK) Consortium	Lighthouse Lab in Milton Keynes	The Lighthouse Lab in Milton Keynes et al
EPI_ISL_833720	Wellcome Sanger Institute for the COVID-19 Genomics UK (COG-UK) Consortium	Lighthouse Lab in Cambridge	Rob Howes et al
EPI_ISL_833721	Wellcome Sanger Institute for the COVID-19 Genomics UK (COG-UK) Consortium	Lighthouse Lab in Milton Keynes	The Lighthouse Lab in Milton Keynes et al
EPI_ISL_833723	Wellcome Sanger Institute for the COVID-19 Genomics UK (COG-UK) Consortium	Lighthouse Lab in Cambridge	Rob Howes et al
EPI_ISL_833725	Wellcome Sanger Institute for the COVID-19 Genomics UK (COG-UK) Consortium	Lighthouse Lab in Milton Keynes	The Lighthouse Lab in Milton Keynes et al
EPI_ISL_833726	Wellcome Sanger Institute for the COVID-19 Genomics UK (COG-UK) Consortium	Lighthouse Lab in Milton Keynes	The Lighthouse Lab in Milton Keynes et al
EPI_ISL_833727	Wellcome Sanger Institute for the COVID-19 Genomics UK (COG-UK) Consortium	Lighthouse Lab in Cambridge	Rob Howes et al
EPI_ISL_833728	Wellcome Sanger Institute for the COVID-19 Genomics UK (COG-UK) Consortium	Lighthouse Lab in Cambridge	Rob Howes et al
EPI_ISL_833729	Wellcome Sanger Institute for the COVID-19 Genomics UK (COG-UK) Consortium	Lighthouse Lab in Cambridge	Rob Howes et al
EPI_ISL_833730	Wellcome Sanger Institute for the COVID-19 Genomics UK (COG-UK) Consortium	Lighthouse Lab in Cambridge	Rob Howes et al
EPI_ISL_833731	Wellcome Sanger Institute for the COVID-19 Genomics UK (COG-UK) Consortium	Lighthouse Lab in Cambridge	Rob Howes et al
EPI_ISL_833732	Wellcome Sanger Institute for the COVID-19 Genomics UK (COG-UK) Consortium	Lighthouse Lab in Cambridge	Rob Howes et al
EPI_ISL_833733	Wellcome Sanger Institute for the COVID-19 Genomics UK (COG-UK) Consortium	Lighthouse Lab in Cambridge	Rob Howes et al
EPI_ISL_833735	Wellcome Sanger Institute for the COVID-19 Genomics UK (COG-UK) Consortium	Lighthouse Lab in Milton Keynes	The Lighthouse Lab in Milton Keynes et al
EPI_ISL_833736	Wellcome Sanger Institute for the COVID-19 Genomics UK (COG-UK) Consortium	Lighthouse Lab in Milton Keynes	The Lighthouse Lab in Milton Keynes et al
EPI_ISL_833737	Wellcome Sanger Institute for the COVID-19 Genomics UK (COG-UK) Consortium	Lighthouse Lab in Cambridge	Rob Howes et al
EPI_ISL_833739	Wellcome Sanger Institute for the COVID-19 Genomics UK (COG-UK) Consortium	Lighthouse Lab in Cambridge	Rob Howes et al
EPI_ISL_833740	Wellcome Sanger Institute for the COVID-19 Genomics UK (COG-UK) Consortium	Lighthouse Lab in Cambridge	Rob Howes et al
EPI_ISL_833741	Wellcome Sanger Institute for the COVID-19 Genomics UK (COG-UK) Consortium	Lighthouse Lab in Cambridge	Rob Howes et al
EPI_ISL_833742	Wellcome Sanger Institute for the COVID-19 Genomics UK (COG-UK) Consortium	Lighthouse Lab in Cambridge	Rob Howes et al
EPI_ISL_833743	Wellcome Sanger Institute for the COVID-19 Genomics UK (COG-UK) Consortium	Lighthouse Lab in Milton Keynes	The Lighthouse Lab in Milton Keynes et al
EPI_ISL_833744	Wellcome Sanger Institute for the COVID-19 Genomics UK (COG-UK) Consortium	Lighthouse Lab in Cambridge	Rob Howes et al
EPI_ISL_833745	Wellcome Sanger Institute for the COVID-19 Genomics UK (COG-UK) Consortium	Lighthouse Lab in Cambridge	Rob Howes et al
EPI_ISL_833747	Wellcome Sanger Institute for the COVID-19 Genomics UK (COG-UK) Consortium	Lighthouse Lab in Cambridge	Rob Howes et al
EPI_ISL_833748	Wellcome Sanger Institute for the COVID-19 Genomics UK (COG-UK) Consortium	Lighthouse Lab in Cambridge	Rob Howes et al
EPI_ISL_833750	Wellcome Sanger Institute for the COVID-19 Genomics UK (COG-UK) Consortium	Lighthouse Lab in Cambridge	Rob Howes et al
EPI_ISL_833751	Wellcome Sanger Institute for the COVID-19 Genomics UK (COG-UK) Consortium	Lighthouse Lab in Cambridge	Rob Howes et al
EPI_ISL_833752	Wellcome Sanger Institute for the COVID-19 Genomics UK (COG-UK) Consortium	Lighthouse Lab in Cambridge	Rob Howes et al
EPI_ISL_833753	Wellcome Sanger Institute for the COVID-19 Genomics UK (COG-UK) Consortium	Lighthouse Lab in Cambridge	Rob Howes et al
EPI_ISL_833754	Wellcome Sanger Institute for the COVID-19 Genomics UK (COG-UK) Consortium	Lighthouse Lab in Cambridge	Rob Howes et al
EPI_ISL_833755	Wellcome Sanger Institute for the COVID-19 Genomics UK (COG-UK) Consortium	Lighthouse Lab in Milton Keynes	The Lighthouse Lab in Milton Keynes et al
EPI_ISL_833756	Wellcome Sanger Institute for the COVID-19 Genomics UK (COG-UK) Consortium	Lighthouse Lab in Milton Keynes	The Lighthouse Lab in Milton Keynes et al
EPI_ISL_833757	Wellcome Sanger Institute for the COVID-19 Genomics UK (COG-UK) Consortium	Lighthouse Lab in Cambridge	Rob Howes et al
EPI_ISL_833758	Wellcome Sanger Institute for the COVID-19 Genomics UK (COG-UK) Consortium	Lighthouse Lab in Cambridge	Rob Howes et al
EPI_ISL_833759	Wellcome Sanger Institute for the COVID-19 Genomics UK (COG-UK) Consortium	Lighthouse Lab in Milton Keynes	The Lighthouse Lab in Milton Keynes et al
EPI_ISL_833760	Wellcome Sanger Institute for the COVID-19 Genomics UK (COG-UK) Consortium	Lighthouse Lab in Cambridge	Rob Howes et al
EPI_ISL_833761	Wellcome Sanger Institute for the COVID-19 Genomics UK (COG-UK) Consortium	Lighthouse Lab in Cambridge	Rob Howes et al
EPI_ISL_833763	Wellcome Sanger Institute for the COVID-19 Genomics UK (COG-UK) Consortium	Lighthouse Lab in Cambridge	Rob Howes et al
EPI_ISL_833765	Wellcome Sanger Institute for the COVID-19 Genomics UK (COG-UK) Consortium	Lighthouse Lab in Cambridge	Rob Howes et al
EPI_ISL_833766	Wellcome Sanger Institute for the COVID-19 Genomics UK (COG-UK) Consortium	Lighthouse Lab in Milton Keynes	The Lighthouse Lab in Milton Keynes et al
EPI_ISL_833767	Wellcome Sanger Institute for the COVID-19 Genomics UK (COG-UK) Consortium	Lighthouse Lab in Milton Keynes	The Lighthouse Lab in Milton Keynes et al
EPI_ISL_833768	Wellcome Sanger Institute for the COVID-19 Genomics UK (COG-UK) Consortium	Lighthouse Lab in Milton Keynes	The Lighthouse Lab in Milton Keynes et al
EPI_ISL_833769	Wellcome Sanger Institute for the COVID-19 Genomics UK (COG-UK) Consortium	Lighthouse Lab in Cambridge	Rob Howes et al
EPI_ISL_833770	Wellcome Sanger Institute for the COVID-19 Genomics UK (COG-UK) Consortium	Lighthouse Lab in Cambridge	Rob Howes et al
EPI_ISL_833771	Wellcome Sanger Institute for the COVID-19 Genomics UK (COG-UK) Consortium	Lighthouse Lab in Cambridge	Rob Howes et al
EPI_ISL_833772	Wellcome Sanger Institute for the COVID-19 Genomics UK (COG-UK) Consortium	Lighthouse Lab in Cambridge	Rob Howes et al
EPI_ISL_833773	Wellcome Sanger Institute for the COVID-19 Genomics UK (COG-UK) Consortium	Lighthouse Lab in Cambridge	Rob Howes et al
EPI_ISL_833774	Wellcome Sanger Institute for the COVID-19 Genomics UK (COG-UK) Consortium	Lighthouse Lab in Cambridge	Rob Howes et al
EPI_ISL_833776	Wellcome Sanger Institute for the COVID-19 Genomics UK (COG-UK) Consortium	Lighthouse Lab in Cambridge	Rob Howes et al
EPI_ISL_833777	Wellcome Sanger Institute for the COVID-19 Genomics UK (COG-UK) Consortium	Lighthouse Lab in Cambridge	Rob Howes et al
EPI_ISL_833778	Wellcome Sanger Institute for the COVID-19 Genomics UK (COG-UK) Consortium	Lighthouse Lab in Cambridge	Rob Howes et al
EPI_ISL_833779	Wellcome Sanger Institute for the COVID-19 Genomics UK (COG-UK) Consortium	Lighthouse Lab in Milton Keynes	The Lighthouse Lab in Milton Keynes et al
EPI_ISL_833780	Wellcome Sanger Institute for the COVID-19 Genomics UK (COG-UK) Consortium	Lighthouse Lab in Milton Keynes	The Lighthouse Lab in Milton Keynes et al
EPI_ISL_833781	Wellcome Sanger Institute for the COVID-19 Genomics UK (COG-UK) Consortium	Lighthouse Lab in Cambridge	Rob Howes et al
EPI_ISL_833783	Wellcome Sanger Institute for the COVID-19 Genomics UK (COG-UK) Consortium	Lighthouse Lab in Cambridge	Rob Howes et al
EPI_ISL_833785	Wellcome Sanger Institute for the COVID-19 Genomics UK (COG-UK) Consortium	Lighthouse Lab in Cambridge	Rob Howes et al
EPI_ISL_833786	Wellcome Sanger Institute for the COVID-19 Genomics UK (COG-UK) Consortium	Lighthouse Lab in Cambridge	Rob Howes et al
EPI_ISL_833787	Wellcome Sanger Institute for the COVID-19 Genomics UK (COG-UK) Consortium	Lighthouse Lab in Cambridge	Rob Howes et al
EPI_ISL_833788	Wellcome Sanger Institute for the COVID-19 Genomics UK (COG-UK) Consortium	Lighthouse Lab in Cambridge	Rob Howes et al
EPI_ISL_833789	Wellcome Sanger Institute for the COVID-19 Genomics UK (COG-UK) Consortium	Lighthouse Lab in Milton Keynes	The Lighthouse Lab in Milton Keynes et al
EPI_ISL_833790	Wellcome Sanger Institute for the COVID-19 Genomics UK (COG-UK) Consortium	Lighthouse Lab in Cambridge	Rob Howes et al
EPI_ISL_833791	Wellcome Sanger Institute for the COVID-19 Genomics UK (COG-UK) Consortium	Lighthouse Lab in Milton Keynes	The Lighthouse Lab in Milton Keynes et al
EPI_ISL_833792	Wellcome Sanger Institute for the COVID-19 Genomics UK (COG-UK) Consortium	Lighthouse Lab in Cambridge	Rob Howes et al
EPI_ISL_833793	Wellcome Sanger Institute for the COVID-19 Genomics UK (COG-UK) Consortium	Lighthouse Lab in Cambridge	Rob Howes et al
EPI_ISL_833794	Wellcome Sanger Institute for the COVID-19 Genomics UK (COG-UK) Consortium	Lighthouse Lab in Cambridge	Rob Howes et al
EPI_ISL_833795	Wellcome Sanger Institute for the COVID-19 Genomics UK (COG-UK) Consortium	Lighthouse Lab in Milton Keynes	The Lighthouse Lab in Milton Keynes et al
EPI_ISL_833799	Wellcome Sanger Institute for the COVID-19 Genomics UK (COG-UK) Consortium	Lighthouse Lab in Cambridge	Rob Howes et al
EPI_ISL_833800	Wellcome Sanger Institute for the COVID-19 Genomics UK (COG-UK) Consortium	Lighthouse Lab in Cambridge	Rob Howes et al
EPI_ISL_833801	Wellcome Sanger Institute for the COVID-19 Genomics UK (COG-UK) Consortium	Lighthouse Lab in Milton Keynes	The Lighthouse Lab in Milton Keynes et al
EPI_ISL_833802	Wellcome Sanger Institute for the COVID-19 Genomics UK (COG-UK) Consortium	Lighthouse Lab in Cambridge	Rob Howes et al
EPI_ISL_833803	Wellcome Sanger Institute for the COVID-19 Genomics UK (COG-UK) Consortium	Lighthouse Lab in Milton Keynes	The Lighthouse Lab in Milton Keynes et al
EPI_ISL_833804	Wellcome Sanger Institute for the COVID-19 Genomics UK (COG-UK) Consortium	Lighthouse Lab in Milton Keynes	The Lighthouse Lab in Milton Keynes et al
EPI_ISL_833806	Wellcome Sanger Institute for the COVID-19 Genomics UK (COG-UK) Consortium	Lighthouse Lab in Cambridge	Rob Howes et al
EPI_ISL_833807	Wellcome Sanger Institute for the COVID-19 Genomics UK (COG-UK) Consortium	Lighthouse Lab in Cambridge	Rob Howes et al
EPI_ISL_833808	Wellcome Sanger Institute for the COVID-19 Genomics UK (COG-UK) Consortium	Lighthouse Lab in Cambridge	Rob Howes et al
EPI_ISL_833809	Wellcome Sanger Institute for the COVID-19 Genomics UK (COG-UK) Consortium	Lighthouse Lab in Milton Keynes	The Lighthouse Lab in Milton Keynes et al
EPI_ISL_833810	Wellcome Sanger Institute for the COVID-19 Genomics UK (COG-UK) Consortium	Lighthouse Lab in Cambridge	Rob Howes et al
EPI_ISL_833811	Wellcome Sanger Institute for the COVID-19 Genomics UK (COG-UK) Consortium	Lighthouse Lab in Cambridge	Rob Howes et al
EPI_ISL_833812	Wellcome Sanger Institute for the COVID-19 Genomics UK (COG-UK) Consortium	Lighthouse Lab in Cambridge	Rob Howes et al
EPI_ISL_833813	Wellcome Sanger Institute for the COVID-19 Genomics UK (COG-UK) Consortium	Lighthouse Lab in Cambridge	Rob Howes et al
EPI_ISL_833815	Wellcome Sanger Institute for the COVID-19 Genomics UK (COG-UK) Consortium	Lighthouse Lab in Cambridge	Rob Howes et al
EPI_ISL_833816	Wellcome Sanger Institute for the COVID-19 Genomics UK (COG-UK) Consortium	Lighthouse Lab in Cambridge	Rob Howes et al
EPI_ISL_833817	Wellcome Sanger Institute for the COVID-19 Genomics UK (COG-UK) Consortium	Lighthouse Lab in Milton Keynes	The Lighthouse Lab in Milton Keynes et al
EPI_ISL_833818	Wellcome Sanger Institute for the COVID-19 Genomics UK (COG-UK) Consortium	Lighthouse Lab in Milton Keynes	The Lighthouse Lab in Milton Keynes et al
EPI_ISL_833819	Wellcome Sanger Institute for the COVID-19 Genomics UK (COG-UK) Consortium	Lighthouse Lab in Cambridge	Rob Howes et al
EPI_ISL_833820	Wellcome Sanger Institute for the COVID-19 Genomics UK (COG-UK) Consortium	Lighthouse Lab in Cambridge	Rob Howes et al
EPI_ISL_833821	Wellcome Sanger Institute for the COVID-19 Genomics UK (COG-UK) Consortium	Lighthouse Lab in Milton Keynes	The Lighthouse Lab in Milton Keynes et al
EPI_ISL_833822	Wellcome Sanger Institute for the COVID-19 Genomics UK (COG-UK) Consortium	Lighthouse Lab in Cambridge	Rob Howes et al
EPI_ISL_833823	Wellcome Sanger Institute for the COVID-19 Genomics UK (COG-UK) Consortium	Lighthouse Lab in Milton Keynes	The Lighthouse Lab in Milton Keynes et al
EPI_ISL_833824	Wellcome Sanger Institute for the COVID-19 Genomics UK (COG-UK) Consortium	Lighthouse Lab in Cambridge	Rob Howes et al
EPI_ISL_833825	Wellcome Sanger Institute for the COVID-19 Genomics UK (COG-UK) Consortium	Lighthouse Lab in Cambridge	Rob Howes et al
EPI_ISL_833826	Wellcome Sanger Institute for the COVID-19 Genomics UK (COG-UK) Consortium	Lighthouse Lab in Cambridge	Rob Howes et al
EPI_ISL_833827	Wellcome Sanger Institute for the COVID-19 Genomics UK (COG-UK) Consortium	Lighthouse Lab in Cambridge	Rob Howes et al
EPI_ISL_833828	Wellcome Sanger Institute for the COVID-19 Genomics UK (COG-UK) Consortium	Lighthouse Lab in Cambridge	Rob Howes et al
EPI_ISL_833829	Wellcome Sanger Institute for the COVID-19 Genomics UK (COG-UK) Consortium	Lighthouse Lab in Cambridge	Rob Howes et al
EPI_ISL_833830	Wellcome Sanger Institute for the COVID-19 Genomics UK (COG-UK) Consortium	Lighthouse Lab in Milton Keynes	The Lighthouse Lab in Milton Keynes et al
EPI_ISL_833831	Wellcome Sanger Institute for the COVID-19 Genomics UK (COG-UK) Consortium	Lighthouse Lab in Cambridge	Rob Howes et al
EPI_ISL_833833	Wellcome Sanger Institute for the COVID-19 Genomics UK (COG-UK) Consortium	Lighthouse Lab in Cambridge	Rob Howes et al
EPI_ISL_833834	Wellcome Sanger Institute for the COVID-19 Genomics UK (COG-UK) Consortium	Lighthouse Lab in Milton Keynes	The Lighthouse Lab in Milton Keynes et al
EPI_ISL_833835	Wellcome Sanger Institute for the COVID-19 Genomics UK (COG-UK) Consortium	Lighthouse Lab in Milton Keynes	The Lighthouse Lab in Milton Keynes et al
EPI_ISL_833836	Wellcome Sanger Institute for the COVID-19 Genomics UK (COG-UK) Consortium	Lighthouse Lab in Cambridge	Rob Howes et al
EPI_ISL_833837	Wellcome Sanger Institute for the COVID-19 Genomics UK (COG-UK) Consortium	Lighthouse Lab in Cambridge	Rob Howes et al
EPI_ISL_833838	Wellcome Sanger Institute for the COVID-19 Genomics UK (COG-UK) Consortium	Lighthouse Lab in Cambridge	Rob Howes et al
EPI_ISL_833839	Wellcome Sanger Institute for the COVID-19 Genomics UK (COG-UK) Consortium	Lighthouse Lab in Cambridge	Rob Howes et al
EPI_ISL_833840	Wellcome Sanger Institute for the COVID-19 Genomics UK (COG-UK) Consortium	Lighthouse Lab in Cambridge	Rob Howes et al
EPI_ISL_833841	Wellcome Sanger Institute for the COVID-19 Genomics UK (COG-UK) Consortium	Lighthouse Lab in Milton Keynes	The Lighthouse Lab in Milton Keynes et al
EPI_ISL_833842	Wellcome Sanger Institute for the COVID-19 Genomics UK (COG-UK) Consortium	Lighthouse Lab in Cambridge	Rob Howes et al
EPI_ISL_833843	Wellcome Sanger Institute for the COVID-19 Genomics UK (COG-UK) Consortium	Lighthouse Lab in Cambridge	Rob Howes et al
EPI_ISL_833845	Wellcome Sanger Institute for the COVID-19 Genomics UK (COG-UK) Consortium	Lighthouse Lab in Milton Keynes	The Lighthouse Lab in Milton Keynes et al
EPI_ISL_833846	Wellcome Sanger Institute for the COVID-19 Genomics UK (COG-UK) Consortium	Lighthouse Lab in Milton Keynes	The Lighthouse Lab in Milton Keynes et al
EPI_ISL_833847	Wellcome Sanger Institute for the COVID-19 Genomics UK (COG-UK) Consortium	Lighthouse Lab in Cambridge	Rob Howes et al
EPI_ISL_833848	Wellcome Sanger Institute for the COVID-19 Genomics UK (COG-UK) Consortium	Lighthouse Lab in Milton Keynes	The Lighthouse Lab in Milton Keynes et al
EPI_ISL_833849	Wellcome Sanger Institute for the COVID-19 Genomics UK (COG-UK) Consortium	Lighthouse Lab in Cambridge	Rob Howes et al
EPI_ISL_833852	Wellcome Sanger Institute for the COVID-19 Genomics UK (COG-UK) Consortium	Lighthouse Lab in Cambridge	Rob Howes et al
EPI_ISL_833853	Wellcome Sanger Institute for the COVID-19 Genomics UK (COG-UK) Consortium	Lighthouse Lab in Cambridge	Rob Howes et al
EPI_ISL_833854	Wellcome Sanger Institute for the COVID-19 Genomics UK (COG-UK) Consortium	Lighthouse Lab in Cambridge	Rob Howes et al
EPI_ISL_833855	Wellcome Sanger Institute for the COVID-19 Genomics UK (COG-UK) Consortium	Lighthouse Lab in Cambridge	Rob Howes et al
EPI_ISL_833856	Wellcome Sanger Institute for the COVID-19 Genomics UK (COG-UK) Consortium	Lighthouse Lab in Milton Keynes	The Lighthouse Lab in Milton Keynes et al
EPI_ISL_833857	Wellcome Sanger Institute for the COVID-19 Genomics UK (COG-UK) Consortium	Lighthouse Lab in Cambridge	Rob Howes et al
EPI_ISL_833858	Wellcome Sanger Institute for the COVID-19 Genomics UK (COG-UK) Consortium	Lighthouse Lab in Cambridge	Rob Howes et al
EPI_ISL_833859	Wellcome Sanger Institute for the COVID-19 Genomics UK (COG-UK) Consortium	Lighthouse Lab in Cambridge	Rob Howes et al
EPI_ISL_833860	Wellcome Sanger Institute for the COVID-19 Genomics UK (COG-UK) Consortium	Lighthouse Lab in Cambridge	Rob Howes et al
EPI_ISL_833861	Wellcome Sanger Institute for the COVID-19 Genomics UK (COG-UK) Consortium	Lighthouse Lab in Milton Keynes	The Lighthouse Lab in Milton Keynes et al
EPI_ISL_833862	Wellcome Sanger Institute for the COVID-19 Genomics UK (COG-UK) Consortium	Lighthouse Lab in Cambridge	Rob Howes et al
EPI_ISL_833863	Wellcome Sanger Institute for the COVID-19 Genomics UK (COG-UK) Consortium	Lighthouse Lab in Cambridge	Rob Howes et al
EPI_ISL_833864	Wellcome Sanger Institute for the COVID-19 Genomics UK (COG-UK) Consortium	Lighthouse Lab in Cambridge	Rob Howes et al
EPI_ISL_833865	Wellcome Sanger Institute for the COVID-19 Genomics UK (COG-UK) Consortium	Lighthouse Lab in Milton Keynes	The Lighthouse Lab in Milton Keynes et al
EPI_ISL_833866	Wellcome Sanger Institute for the COVID-19 Genomics UK (COG-UK) Consortium	Lighthouse Lab in Cambridge	Rob Howes et al
EPI_ISL_833867	Wellcome Sanger Institute for the COVID-19 Genomics UK (COG-UK) Consortium	Lighthouse Lab in Cambridge	Rob Howes et al
EPI_ISL_833868	Wellcome Sanger Institute for the COVID-19 Genomics UK (COG-UK) Consortium	Lighthouse Lab in Milton Keynes	The Lighthouse Lab in Milton Keynes et al
EPI_ISL_833869	Wellcome Sanger Institute for the COVID-19 Genomics UK (COG-UK) Consortium	Lighthouse Lab in Cambridge	Rob Howes et al
EPI_ISL_833870	Wellcome Sanger Institute for the COVID-19 Genomics UK (COG-UK) Consortium	Lighthouse Lab in Cambridge	Rob Howes et al
EPI_ISL_833871	Wellcome Sanger Institute for the COVID-19 Genomics UK (COG-UK) Consortium	Lighthouse Lab in Cambridge	Rob Howes et al
EPI_ISL_833872	Wellcome Sanger Institute for the COVID-19 Genomics UK (COG-UK) Consortium	Lighthouse Lab in Milton Keynes	The Lighthouse Lab in Milton Keynes et al
EPI_ISL_833873	Wellcome Sanger Institute for the COVID-19 Genomics UK (COG-UK) Consortium	Lighthouse Lab in Cambridge	Rob Howes et al
EPI_ISL_833875	Wellcome Sanger Institute for the COVID-19 Genomics UK (COG-UK) Consortium	Lighthouse Lab in Cambridge	Rob Howes et al
EPI_ISL_833876	Wellcome Sanger Institute for the COVID-19 Genomics UK (COG-UK) Consortium	Lighthouse Lab in Cambridge	Rob Howes et al
EPI_ISL_833877	Wellcome Sanger Institute for the COVID-19 Genomics UK (COG-UK) Consortium	Lighthouse Lab in Cambridge	Rob Howes et al
EPI_ISL_833878	Wellcome Sanger Institute for the COVID-19 Genomics UK (COG-UK) Consortium	Lighthouse Lab in Cambridge	Rob Howes et al
EPI_ISL_833879	Wellcome Sanger Institute for the COVID-19 Genomics UK (COG-UK) Consortium	Lighthouse Lab in Milton Keynes	The Lighthouse Lab in Milton Keynes et al
EPI_ISL_833880	Wellcome Sanger Institute for the COVID-19 Genomics UK (COG-UK) Consortium	Lighthouse Lab in Cambridge	Rob Howes et al
EPI_ISL_833881	Wellcome Sanger Institute for the COVID-19 Genomics UK (COG-UK) Consortium	Lighthouse Lab in Milton Keynes	The Lighthouse Lab in Milton Keynes et al
EPI_ISL_833882	Wellcome Sanger Institute for the COVID-19 Genomics UK (COG-UK) Consortium	Lighthouse Lab in Cambridge	Rob Howes et al
EPI_ISL_833883	Wellcome Sanger Institute for the COVID-19 Genomics UK (COG-UK) Consortium	Lighthouse Lab in Cambridge	Rob Howes et al
EPI_ISL_833884	Wellcome Sanger Institute for the COVID-19 Genomics UK (COG-UK) Consortium	Lighthouse Lab in Milton Keynes	The Lighthouse Lab in Milton Keynes et al
EPI_ISL_833885	Wellcome Sanger Institute for the COVID-19 Genomics UK (COG-UK) Consortium	Lighthouse Lab in Cambridge	Rob Howes et al
EPI_ISL_833886	Wellcome Sanger Institute for the COVID-19 Genomics UK (COG-UK) Consortium	Lighthouse Lab in Cambridge	Rob Howes et al
EPI_ISL_833887	Wellcome Sanger Institute for the COVID-19 Genomics UK (COG-UK) Consortium	Lighthouse Lab in Cambridge	Rob Howes et al
EPI_ISL_833888	Wellcome Sanger Institute for the COVID-19 Genomics UK (COG-UK) Consortium	Lighthouse Lab in Cambridge	Rob Howes et al
EPI_ISL_833889	Wellcome Sanger Institute for the COVID-19 Genomics UK (COG-UK) Consortium	Lighthouse Lab in Milton Keynes	The Lighthouse Lab in Milton Keynes et al
EPI_ISL_833890	Wellcome Sanger Institute for the COVID-19 Genomics UK (COG-UK) Consortium	Lighthouse Lab in Milton Keynes	The Lighthouse Lab in Milton Keynes et al
EPI_ISL_833891	Wellcome Sanger Institute for the COVID-19 Genomics UK (COG-UK) Consortium	Lighthouse Lab in Cambridge	Rob Howes et al
EPI_ISL_833892	Wellcome Sanger Institute for the COVID-19 Genomics UK (COG-UK) Consortium	Lighthouse Lab in Cambridge	Rob Howes et al
EPI_ISL_833893	Wellcome Sanger Institute for the COVID-19 Genomics UK (COG-UK) Consortium	Lighthouse Lab in Cambridge	Rob Howes et al
EPI_ISL_833894	Wellcome Sanger Institute for the COVID-19 Genomics UK (COG-UK) Consortium	Lighthouse Lab in Milton Keynes	The Lighthouse Lab in Milton Keynes et al
EPI_ISL_833895	Wellcome Sanger Institute for the COVID-19 Genomics UK (COG-UK) Consortium	Lighthouse Lab in Milton Keynes	The Lighthouse Lab in Milton Keynes et al
EPI_ISL_833897	Wellcome Sanger Institute for the COVID-19 Genomics UK (COG-UK) Consortium	Lighthouse Lab in Cambridge	Rob Howes et al
EPI_ISL_833898	Wellcome Sanger Institute for the COVID-19 Genomics UK (COG-UK) Consortium	Lighthouse Lab in Cambridge	Rob Howes et al
EPI_ISL_833899	Wellcome Sanger Institute for the COVID-19 Genomics UK (COG-UK) Consortium	Lighthouse Lab in Cambridge	Rob Howes et al
EPI_ISL_833900	Wellcome Sanger Institute for the COVID-19 Genomics UK (COG-UK) Consortium	Lighthouse Lab in Cambridge	Rob Howes et al
EPI_ISL_833901	Wellcome Sanger Institute for the COVID-19 Genomics UK (COG-UK) Consortium	Lighthouse Lab in Milton Keynes	The Lighthouse Lab in Milton Keynes et al
EPI_ISL_833904	Wellcome Sanger Institute for the COVID-19 Genomics UK (COG-UK) Consortium	Lighthouse Lab in Cambridge	Rob Howes et al
EPI_ISL_833906	Wellcome Sanger Institute for the COVID-19 Genomics UK (COG-UK) Consortium	Lighthouse Lab in Cambridge	Rob Howes et al
EPI_ISL_833907	Wellcome Sanger Institute for the COVID-19 Genomics UK (COG-UK) Consortium	Lighthouse Lab in Cambridge	Rob Howes et al
EPI_ISL_833908	Wellcome Sanger Institute for the COVID-19 Genomics UK (COG-UK) Consortium	Lighthouse Lab in Milton Keynes	The Lighthouse Lab in Milton Keynes et al
EPI_ISL_833909	Wellcome Sanger Institute for the COVID-19 Genomics UK (COG-UK) Consortium	Lighthouse Lab in Cambridge	Rob Howes et al
EPI_ISL_833910	Wellcome Sanger Institute for the COVID-19 Genomics UK (COG-UK) Consortium	Lighthouse Lab in Cambridge	Rob Howes et al
EPI_ISL_833911	Wellcome Sanger Institute for the COVID-19 Genomics UK (COG-UK) Consortium	Lighthouse Lab in Cambridge	Rob Howes et al
EPI_ISL_833912	Wellcome Sanger Institute for the COVID-19 Genomics UK (COG-UK) Consortium	Lighthouse Lab in Cambridge	Rob Howes et al
EPI_ISL_833913	Wellcome Sanger Institute for the COVID-19 Genomics UK (COG-UK) Consortium	Lighthouse Lab in Cambridge	Rob Howes et al
