## Supplemental Table 1 for "Introductions and evolutions of SARS-CoV-2 strains in Japan": supplemental_table_s1.tsv (part 88 of 94)

EPI_ISL_1000038	GIGA Medical Genomics	Plateforme BIS Namur	Keith Durkin et al
EPI_ISL_993580	Wellcome Sanger Institute for the COVID-19 Genomics UK (COG-UK) Consortium	Lighthouse Lab in Milton Keynes	The Lighthouse Lab in Milton Keynes et al
EPI_ISL_993584	Wellcome Sanger Institute for the COVID-19 Genomics UK (COG-UK) Consortium	Lighthouse Lab in Cambridge	Rob Howes et al
EPI_ISL_993585	Wellcome Sanger Institute for the COVID-19 Genomics UK (COG-UK) Consortium	Lighthouse Lab in Milton Keynes	The Lighthouse Lab in Milton Keynes et al
EPI_ISL_993586	Wellcome Sanger Institute for the COVID-19 Genomics UK (COG-UK) Consortium	Lighthouse Lab in Milton Keynes	The Lighthouse Lab in Milton Keynes et al
EPI_ISL_993588	Wellcome Sanger Institute for the COVID-19 Genomics UK (COG-UK) Consortium	Lighthouse Lab in Milton Keynes	The Lighthouse Lab in Milton Keynes et al
EPI_ISL_993589	Wellcome Sanger Institute for the COVID-19 Genomics UK (COG-UK) Consortium	Lighthouse Lab in Cambridge	Rob Howes et al
EPI_ISL_993590	Wellcome Sanger Institute for the COVID-19 Genomics UK (COG-UK) Consortium	Lighthouse Lab in Milton Keynes	The Lighthouse Lab in Milton Keynes et al
EPI_ISL_993591	Wellcome Sanger Institute for the COVID-19 Genomics UK (COG-UK) Consortium	Lighthouse Lab in Milton Keynes	The Lighthouse Lab in Milton Keynes et al
EPI_ISL_993592	Wellcome Sanger Institute for the COVID-19 Genomics UK (COG-UK) Consortium	Lighthouse Lab in Milton Keynes	The Lighthouse Lab in Milton Keynes et al
EPI_ISL_993593	Wellcome Sanger Institute for the COVID-19 Genomics UK (COG-UK) Consortium	Lighthouse Lab in Cambridge	Rob Howes et al
EPI_ISL_993594	Wellcome Sanger Institute for the COVID-19 Genomics UK (COG-UK) Consortium	Lighthouse Lab in Milton Keynes	The Lighthouse Lab in Milton Keynes et al
EPI_ISL_993595	Wellcome Sanger Institute for the COVID-19 Genomics UK (COG-UK) Consortium	Lighthouse Lab in Cambridge	Rob Howes et al
EPI_ISL_993596	Wellcome Sanger Institute for the COVID-19 Genomics UK (COG-UK) Consortium	Lighthouse Lab in Milton Keynes	The Lighthouse Lab in Milton Keynes et al
EPI_ISL_993597	Wellcome Sanger Institute for the COVID-19 Genomics UK (COG-UK) Consortium	Lighthouse Lab in Milton Keynes	The Lighthouse Lab in Milton Keynes et al
EPI_ISL_993598	Wellcome Sanger Institute for the COVID-19 Genomics UK (COG-UK) Consortium	Lighthouse Lab in Cambridge	Rob Howes et al
EPI_ISL_993599	Wellcome Sanger Institute for the COVID-19 Genomics UK (COG-UK) Consortium	Lighthouse Lab in Cambridge	Rob Howes et al
EPI_ISL_993603	Wellcome Sanger Institute for the COVID-19 Genomics UK (COG-UK) Consortium	Lighthouse Lab in Milton Keynes	The Lighthouse Lab in Milton Keynes et al
EPI_ISL_993604	Wellcome Sanger Institute for the COVID-19 Genomics UK (COG-UK) Consortium	Lighthouse Lab in Milton Keynes	The Lighthouse Lab in Milton Keynes et al
EPI_ISL_993606	Wellcome Sanger Institute for the COVID-19 Genomics UK (COG-UK) Consortium	Lighthouse Lab in Milton Keynes	The Lighthouse Lab in Milton Keynes et al
EPI_ISL_993607	Wellcome Sanger Institute for the COVID-19 Genomics UK (COG-UK) Consortium	Lighthouse Lab in Milton Keynes	The Lighthouse Lab in Milton Keynes et al
EPI_ISL_993608	Wellcome Sanger Institute for the COVID-19 Genomics UK (COG-UK) Consortium	Lighthouse Lab in Milton Keynes	The Lighthouse Lab in Milton Keynes et al
EPI_ISL_993610	Wellcome Sanger Institute for the COVID-19 Genomics UK (COG-UK) Consortium	Lighthouse Lab in Milton Keynes	The Lighthouse Lab in Milton Keynes et al
EPI_ISL_993614	Wellcome Sanger Institute for the COVID-19 Genomics UK (COG-UK) Consortium	Lighthouse Lab in Milton Keynes	The Lighthouse Lab in Milton Keynes et al
EPI_ISL_993615	Wellcome Sanger Institute for the COVID-19 Genomics UK (COG-UK) Consortium	Lighthouse Lab in Milton Keynes	The Lighthouse Lab in Milton Keynes et al
EPI_ISL_993616	Wellcome Sanger Institute for the COVID-19 Genomics UK (COG-UK) Consortium	Lighthouse Lab in Cambridge	Rob Howes et al
EPI_ISL_993618	Wellcome Sanger Institute for the COVID-19 Genomics UK (COG-UK) Consortium	Lighthouse Lab in Milton Keynes	The Lighthouse Lab in Milton Keynes et al
EPI_ISL_993619	Wellcome Sanger Institute for the COVID-19 Genomics UK (COG-UK) Consortium	Lighthouse Lab in Cambridge	Rob Howes et al
EPI_ISL_993620	Wellcome Sanger Institute for the COVID-19 Genomics UK (COG-UK) Consortium	Lighthouse Lab in Cambridge	Rob Howes et al
EPI_ISL_993621	Wellcome Sanger Institute for the COVID-19 Genomics UK (COG-UK) Consortium	Lighthouse Lab in Cambridge	Rob Howes et al
EPI_ISL_993622	Wellcome Sanger Institute for the COVID-19 Genomics UK (COG-UK) Consortium	Lighthouse Lab in Milton Keynes	The Lighthouse Lab in Milton Keynes et al
EPI_ISL_993623	Wellcome Sanger Institute for the COVID-19 Genomics UK (COG-UK) Consortium	Lighthouse Lab in Milton Keynes	The Lighthouse Lab in Milton Keynes et al
EPI_ISL_993624	Wellcome Sanger Institute for the COVID-19 Genomics UK (COG-UK) Consortium	Lighthouse Lab in Milton Keynes	The Lighthouse Lab in Milton Keynes et al
EPI_ISL_993626	Wellcome Sanger Institute for the COVID-19 Genomics UK (COG-UK) Consortium	Lighthouse Lab in Milton Keynes	The Lighthouse Lab in Milton Keynes et al
EPI_ISL_993627	Wellcome Sanger Institute for the COVID-19 Genomics UK (COG-UK) Consortium	Lighthouse Lab in Milton Keynes	The Lighthouse Lab in Milton Keynes et al
EPI_ISL_993629	Wellcome Sanger Institute for the COVID-19 Genomics UK (COG-UK) Consortium	Lighthouse Lab in Milton Keynes	The Lighthouse Lab in Milton Keynes et al
EPI_ISL_993630	Laboratorio de Virología Hospital Universitario Central de Asturias (HUCA)	Hospital San Agustín	Sandoval M et al
EPI_ISL_993635	Wellcome Sanger Institute for the COVID-19 Genomics UK (COG-UK) Consortium	Lighthouse Lab in Milton Keynes	The Lighthouse Lab in Milton Keynes et al
EPI_ISL_993636	Wellcome Sanger Institute for the COVID-19 Genomics UK (COG-UK) Consortium	Lighthouse Lab in Milton Keynes	The Lighthouse Lab in Milton Keynes et al
EPI_ISL_993639	Wellcome Sanger Institute for the COVID-19 Genomics UK (COG-UK) Consortium	Lighthouse Lab in Cambridge	Rob Howes et al
EPI_ISL_993640	Wellcome Sanger Institute for the COVID-19 Genomics UK (COG-UK) Consortium	Lighthouse Lab in Cambridge	Rob Howes et al
EPI_ISL_993641	Wellcome Sanger Institute for the COVID-19 Genomics UK (COG-UK) Consortium	Lighthouse Lab in Cambridge	Rob Howes et al
EPI_ISL_993642	Wellcome Sanger Institute for the COVID-19 Genomics UK (COG-UK) Consortium	Lighthouse Lab in Milton Keynes	The Lighthouse Lab in Milton Keynes et al
EPI_ISL_993643	Wellcome Sanger Institute for the COVID-19 Genomics UK (COG-UK) Consortium	Lighthouse Lab in Milton Keynes	The Lighthouse Lab in Milton Keynes et al
EPI_ISL_993644	Wellcome Sanger Institute for the COVID-19 Genomics UK (COG-UK) Consortium	Lighthouse Lab in Milton Keynes	The Lighthouse Lab in Milton Keynes et al
EPI_ISL_993646	Wellcome Sanger Institute for the COVID-19 Genomics UK (COG-UK) Consortium	Lighthouse Lab in Milton Keynes	The Lighthouse Lab in Milton Keynes et al
EPI_ISL_993647	Wellcome Sanger Institute for the COVID-19 Genomics UK (COG-UK) Consortium	Lighthouse Lab in Milton Keynes	The Lighthouse Lab in Milton Keynes et al
EPI_ISL_993650	Wellcome Sanger Institute for the COVID-19 Genomics UK (COG-UK) Consortium	Lighthouse Lab in Milton Keynes	The Lighthouse Lab in Milton Keynes et al
EPI_ISL_993651	Wellcome Sanger Institute for the COVID-19 Genomics UK (COG-UK) Consortium	Lighthouse Lab in Milton Keynes	The Lighthouse Lab in Milton Keynes et al
EPI_ISL_993653	Wellcome Sanger Institute for the COVID-19 Genomics UK (COG-UK) Consortium	Lighthouse Lab in Milton Keynes	The Lighthouse Lab in Milton Keynes et al
EPI_ISL_993656	Wellcome Sanger Institute for the COVID-19 Genomics UK (COG-UK) Consortium	Lighthouse Lab in Cambridge	Rob Howes et al
EPI_ISL_993657	Wellcome Sanger Institute for the COVID-19 Genomics UK (COG-UK) Consortium	Lighthouse Lab in Milton Keynes	The Lighthouse Lab in Milton Keynes et al
EPI_ISL_993658	Wellcome Sanger Institute for the COVID-19 Genomics UK (COG-UK) Consortium	Lighthouse Lab in Milton Keynes	The Lighthouse Lab in Milton Keynes et al
EPI_ISL_993659	Wellcome Sanger Institute for the COVID-19 Genomics UK (COG-UK) Consortium	Lighthouse Lab in Milton Keynes	The Lighthouse Lab in Milton Keynes et al
EPI_ISL_993661	Wellcome Sanger Institute for the COVID-19 Genomics UK (COG-UK) Consortium	Lighthouse Lab in Cambridge	Rob Howes et al
EPI_ISL_993662	Wellcome Sanger Institute for the COVID-19 Genomics UK (COG-UK) Consortium	Lighthouse Lab in Milton Keynes	The Lighthouse Lab in Milton Keynes et al
EPI_ISL_993663	Wellcome Sanger Institute for the COVID-19 Genomics UK (COG-UK) Consortium	Lighthouse Lab in Milton Keynes	The Lighthouse Lab in Milton Keynes et al
EPI_ISL_993664	Wellcome Sanger Institute for the COVID-19 Genomics UK (COG-UK) Consortium	Lighthouse Lab in Milton Keynes	The Lighthouse Lab in Milton Keynes et al
EPI_ISL_993665	Wellcome Sanger Institute for the COVID-19 Genomics UK (COG-UK) Consortium	Lighthouse Lab in Milton Keynes	The Lighthouse Lab in Milton Keynes et al
EPI_ISL_993666	Wellcome Sanger Institute for the COVID-19 Genomics UK (COG-UK) Consortium	Lighthouse Lab in Milton Keynes	The Lighthouse Lab in Milton Keynes et al
EPI_ISL_993667	Wellcome Sanger Institute for the COVID-19 Genomics UK (COG-UK) Consortium	Lighthouse Lab in Milton Keynes	The Lighthouse Lab in Milton Keynes et al
EPI_ISL_993668	Wellcome Sanger Institute for the COVID-19 Genomics UK (COG-UK) Consortium	Lighthouse Lab in Milton Keynes	The Lighthouse Lab in Milton Keynes et al
EPI_ISL_993671	Wellcome Sanger Institute for the COVID-19 Genomics UK (COG-UK) Consortium	Lighthouse Lab in Milton Keynes	The Lighthouse Lab in Milton Keynes et al
EPI_ISL_993672	Wellcome Sanger Institute for the COVID-19 Genomics UK (COG-UK) Consortium	Lighthouse Lab in Milton Keynes	The Lighthouse Lab in Milton Keynes et al
EPI_ISL_993673	Wellcome Sanger Institute for the COVID-19 Genomics UK (COG-UK) Consortium	Lighthouse Lab in Milton Keynes	The Lighthouse Lab in Milton Keynes et al
EPI_ISL_993674	Wellcome Sanger Institute for the COVID-19 Genomics UK (COG-UK) Consortium	Lighthouse Lab in Milton Keynes	The Lighthouse Lab in Milton Keynes et al
EPI_ISL_993675	Wellcome Sanger Institute for the COVID-19 Genomics UK (COG-UK) Consortium	Lighthouse Lab in Milton Keynes	The Lighthouse Lab in Milton Keynes et al
EPI_ISL_993677	Wellcome Sanger Institute for the COVID-19 Genomics UK (COG-UK) Consortium	Lighthouse Lab in Milton Keynes	The Lighthouse Lab in Milton Keynes et al
EPI_ISL_993678	Wellcome Sanger Institute for the COVID-19 Genomics UK (COG-UK) Consortium	Lighthouse Lab in Milton Keynes	The Lighthouse Lab in Milton Keynes et al
EPI_ISL_993679	Wellcome Sanger Institute for the COVID-19 Genomics UK (COG-UK) Consortium	Lighthouse Lab in Milton Keynes	The Lighthouse Lab in Milton Keynes et al
EPI_ISL_993680	Wellcome Sanger Institute for the COVID-19 Genomics UK (COG-UK) Consortium	Lighthouse Lab in Milton Keynes	The Lighthouse Lab in Milton Keynes et al
EPI_ISL_993681	Wellcome Sanger Institute for the COVID-19 Genomics UK (COG-UK) Consortium	Lighthouse Lab in Milton Keynes	The Lighthouse Lab in Milton Keynes et al
EPI_ISL_993683	Wellcome Sanger Institute for the COVID-19 Genomics UK (COG-UK) Consortium	Lighthouse Lab in Cambridge	Rob Howes et al
EPI_ISL_993685	Wellcome Sanger Institute for the COVID-19 Genomics UK (COG-UK) Consortium	Lighthouse Lab in Milton Keynes	The Lighthouse Lab in Milton Keynes et al
EPI_ISL_993686	Wellcome Sanger Institute for the COVID-19 Genomics UK (COG-UK) Consortium	Lighthouse Lab in Milton Keynes	The Lighthouse Lab in Milton Keynes et al
EPI_ISL_993687	Wellcome Sanger Institute for the COVID-19 Genomics UK (COG-UK) Consortium	Lighthouse Lab in Milton Keynes	The Lighthouse Lab in Milton Keynes et al
EPI_ISL_993689	Wellcome Sanger Institute for the COVID-19 Genomics UK (COG-UK) Consortium	Lighthouse Lab in Milton Keynes	The Lighthouse Lab in Milton Keynes et al
EPI_ISL_993690	Wellcome Sanger Institute for the COVID-19 Genomics UK (COG-UK) Consortium	Lighthouse Lab in Cambridge	Rob Howes et al
EPI_ISL_993693	Wellcome Sanger Institute for the COVID-19 Genomics UK (COG-UK) Consortium	Lighthouse Lab in Milton Keynes	The Lighthouse Lab in Milton Keynes et al
EPI_ISL_993694	Wellcome Sanger Institute for the COVID-19 Genomics UK (COG-UK) Consortium	Lighthouse Lab in Milton Keynes	The Lighthouse Lab in Milton Keynes et al
EPI_ISL_993695	Wellcome Sanger Institute for the COVID-19 Genomics UK (COG-UK) Consortium	Lighthouse Lab in Milton Keynes	The Lighthouse Lab in Milton Keynes et al
EPI_ISL_993696	Wellcome Sanger Institute for the COVID-19 Genomics UK (COG-UK) Consortium	Lighthouse Lab in Milton Keynes	The Lighthouse Lab in Milton Keynes et al
EPI_ISL_993697	Wellcome Sanger Institute for the COVID-19 Genomics UK (COG-UK) Consortium	Lighthouse Lab in Cambridge	Rob Howes et al
EPI_ISL_993699	Wellcome Sanger Institute for the COVID-19 Genomics UK (COG-UK) Consortium	Lighthouse Lab in Milton Keynes	The Lighthouse Lab in Milton Keynes et al
EPI_ISL_993700	Wellcome Sanger Institute for the COVID-19 Genomics UK (COG-UK) Consortium	Lighthouse Lab in Milton Keynes	The Lighthouse Lab in Milton Keynes et al
EPI_ISL_993701	Wellcome Sanger Institute for the COVID-19 Genomics UK (COG-UK) Consortium	Lighthouse Lab in Milton Keynes	The Lighthouse Lab in Milton Keynes et al
EPI_ISL_993702	Wellcome Sanger Institute for the COVID-19 Genomics UK (COG-UK) Consortium	Lighthouse Lab in Milton Keynes	The Lighthouse Lab in Milton Keynes et al
EPI_ISL_993703	Wellcome Sanger Institute for the COVID-19 Genomics UK (COG-UK) Consortium	Lighthouse Lab in Milton Keynes	The Lighthouse Lab in Milton Keynes et al
EPI_ISL_993704	Wellcome Sanger Institute for the COVID-19 Genomics UK (COG-UK) Consortium	Lighthouse Lab in Cambridge	Rob Howes et al
EPI_ISL_993705	Wellcome Sanger Institute for the COVID-19 Genomics UK (COG-UK) Consortium	Lighthouse Lab in Milton Keynes	The Lighthouse Lab in Milton Keynes et al
EPI_ISL_993706	Wellcome Sanger Institute for the COVID-19 Genomics UK (COG-UK) Consortium	Lighthouse Lab in Cambridge	Rob Howes et al
EPI_ISL_993708	Wellcome Sanger Institute for the COVID-19 Genomics UK (COG-UK) Consortium	Lighthouse Lab in Milton Keynes	The Lighthouse Lab in Milton Keynes et al
EPI_ISL_993710	Wellcome Sanger Institute for the COVID-19 Genomics UK (COG-UK) Consortium	Lighthouse Lab in Milton Keynes	The Lighthouse Lab in Milton Keynes et al
EPI_ISL_993711	Wellcome Sanger Institute for the COVID-19 Genomics UK (COG-UK) Consortium	Lighthouse Lab in Milton Keynes	The Lighthouse Lab in Milton Keynes et al
EPI_ISL_993713	Wellcome Sanger Institute for the COVID-19 Genomics UK (COG-UK) Consortium	Lighthouse Lab in Milton Keynes	The Lighthouse Lab in Milton Keynes et al
EPI_ISL_993714	Wellcome Sanger Institute for the COVID-19 Genomics UK (COG-UK) Consortium	Lighthouse Lab in Milton Keynes	The Lighthouse Lab in Milton Keynes et al
EPI_ISL_993715	Wellcome Sanger Institute for the COVID-19 Genomics UK (COG-UK) Consortium	Lighthouse Lab in Milton Keynes	The Lighthouse Lab in Milton Keynes et al
EPI_ISL_993716	Wellcome Sanger Institute for the COVID-19 Genomics UK (COG-UK) Consortium	Lighthouse Lab in Milton Keynes	The Lighthouse Lab in Milton Keynes et al
EPI_ISL_993718	Wellcome Sanger Institute for the COVID-19 Genomics UK (COG-UK) Consortium	Lighthouse Lab in Cambridge	Rob Howes et al
EPI_ISL_993719	Wellcome Sanger Institute for the COVID-19 Genomics UK (COG-UK) Consortium	Lighthouse Lab in Milton Keynes	The Lighthouse Lab in Milton Keynes et al
EPI_ISL_993720	Wellcome Sanger Institute for the COVID-19 Genomics UK (COG-UK) Consortium	Lighthouse Lab in Cambridge	Rob Howes et al
EPI_ISL_993722	Wellcome Sanger Institute for the COVID-19 Genomics UK (COG-UK) Consortium	Lighthouse Lab in Cambridge	Rob Howes et al
EPI_ISL_993723	Wellcome Sanger Institute for the COVID-19 Genomics UK (COG-UK) Consortium	Lighthouse Lab in Milton Keynes	The Lighthouse Lab in Milton Keynes et al
EPI_ISL_993724	Wellcome Sanger Institute for the COVID-19 Genomics UK (COG-UK) Consortium	Lighthouse Lab in Milton Keynes	The Lighthouse Lab in Milton Keynes et al
EPI_ISL_993725	Wellcome Sanger Institute for the COVID-19 Genomics UK (COG-UK) Consortium	Lighthouse Lab in Milton Keynes	The Lighthouse Lab in Milton Keynes et al
EPI_ISL_993726	Wellcome Sanger Institute for the COVID-19 Genomics UK (COG-UK) Consortium	Lighthouse Lab in Milton Keynes	The Lighthouse Lab in Milton Keynes et al
EPI_ISL_993728	Wellcome Sanger Institute for the COVID-19 Genomics UK (COG-UK) Consortium	Lighthouse Lab in Milton Keynes	The Lighthouse Lab in Milton Keynes et al
EPI_ISL_993729	Wellcome Sanger Institute for the COVID-19 Genomics UK (COG-UK) Consortium	Lighthouse Lab in Milton Keynes	The Lighthouse Lab in Milton Keynes et al
EPI_ISL_993730	Wellcome Sanger Institute for the COVID-19 Genomics UK (COG-UK) Consortium	Lighthouse Lab in Milton Keynes	The Lighthouse Lab in Milton Keynes et al
EPI_ISL_993731	Wellcome Sanger Institute for the COVID-19 Genomics UK (COG-UK) Consortium	Lighthouse Lab in Milton Keynes	The Lighthouse Lab in Milton Keynes et al
EPI_ISL_993732	Wellcome Sanger Institute for the COVID-19 Genomics UK (COG-UK) Consortium	Lighthouse Lab in Milton Keynes	The Lighthouse Lab in Milton Keynes et al
EPI_ISL_993734	Wellcome Sanger Institute for the COVID-19 Genomics UK (COG-UK) Consortium	Lighthouse Lab in Milton Keynes	The Lighthouse Lab in Milton Keynes et al
EPI_ISL_993735	Wellcome Sanger Institute for the COVID-19 Genomics UK (COG-UK) Consortium	Lighthouse Lab in Milton Keynes	The Lighthouse Lab in Milton Keynes et al
EPI_ISL_993736	Wellcome Sanger Institute for the COVID-19 Genomics UK (COG-UK) Consortium	Lighthouse Lab in Cambridge	Rob Howes et al
EPI_ISL_993738	Wellcome Sanger Institute for the COVID-19 Genomics UK (COG-UK) Consortium	Lighthouse Lab in Cambridge	Rob Howes et al
EPI_ISL_993739	Wellcome Sanger Institute for the COVID-19 Genomics UK (COG-UK) Consortium	Lighthouse Lab in Cambridge	Rob Howes et al
EPI_ISL_993740	Wellcome Sanger Institute for the COVID-19 Genomics UK (COG-UK) Consortium	Lighthouse Lab in Cambridge	Rob Howes et al
EPI_ISL_993741	Wellcome Sanger Institute for the COVID-19 Genomics UK (COG-UK) Consortium	Lighthouse Lab in Cambridge	Rob Howes et al
EPI_ISL_993742	Wellcome Sanger Institute for the COVID-19 Genomics UK (COG-UK) Consortium	Lighthouse Lab in Cambridge	Rob Howes et al
EPI_ISL_993743	Wellcome Sanger Institute for the COVID-19 Genomics UK (COG-UK) Consortium	Lighthouse Lab in Cambridge	Rob Howes et al
EPI_ISL_993744	Wellcome Sanger Institute for the COVID-19 Genomics UK (COG-UK) Consortium	Lighthouse Lab in Cambridge	Rob Howes et al
EPI_ISL_993745	Wellcome Sanger Institute for the COVID-19 Genomics UK (COG-UK) Consortium	Lighthouse Lab in Milton Keynes	The Lighthouse Lab in Milton Keynes et al
EPI_ISL_993746	Wellcome Sanger Institute for the COVID-19 Genomics UK (COG-UK) Consortium	Lighthouse Lab in Cambridge	Rob Howes et al
EPI_ISL_993748	Wellcome Sanger Institute for the COVID-19 Genomics UK (COG-UK) Consortium	Lighthouse Lab in Milton Keynes	The Lighthouse Lab in Milton Keynes et al
EPI_ISL_993750	Wellcome Sanger Institute for the COVID-19 Genomics UK (COG-UK) Consortium	Lighthouse Lab in Cambridge	Rob Howes et al
EPI_ISL_993751	Wellcome Sanger Institute for the COVID-19 Genomics UK (COG-UK) Consortium	Lighthouse Lab in Milton Keynes	The Lighthouse Lab in Milton Keynes et al
EPI_ISL_993752	Wellcome Sanger Institute for the COVID-19 Genomics UK (COG-UK) Consortium	Lighthouse Lab in Milton Keynes	The Lighthouse Lab in Milton Keynes et al
EPI_ISL_993753	Wellcome Sanger Institute for the COVID-19 Genomics UK (COG-UK) Consortium	Lighthouse Lab in Milton Keynes	The Lighthouse Lab in Milton Keynes et al
EPI_ISL_993754	Wellcome Sanger Institute for the COVID-19 Genomics UK (COG-UK) Consortium	Lighthouse Lab in Cambridge	Rob Howes et al
EPI_ISL_993755	Wellcome Sanger Institute for the COVID-19 Genomics UK (COG-UK) Consortium	Lighthouse Lab in Milton Keynes	The Lighthouse Lab in Milton Keynes et al
EPI_ISL_993756	Wellcome Sanger Institute for the COVID-19 Genomics UK (COG-UK) Consortium	Lighthouse Lab in Cambridge	Rob Howes et al
EPI_ISL_993757	Wellcome Sanger Institute for the COVID-19 Genomics UK (COG-UK) Consortium	Lighthouse Lab in Cambridge	Rob Howes et al
EPI_ISL_993759	Wellcome Sanger Institute for the COVID-19 Genomics UK (COG-UK) Consortium	Lighthouse Lab in Milton Keynes	The Lighthouse Lab in Milton Keynes et al
EPI_ISL_993760	Wellcome Sanger Institute for the COVID-19 Genomics UK (COG-UK) Consortium	Lighthouse Lab in Milton Keynes	The Lighthouse Lab in Milton Keynes et al
EPI_ISL_993761	Wellcome Sanger Institute for the COVID-19 Genomics UK (COG-UK) Consortium	Lighthouse Lab in Cambridge	Rob Howes et al
EPI_ISL_993762	Wellcome Sanger Institute for the COVID-19 Genomics UK (COG-UK) Consortium	Lighthouse Lab in Cambridge	Rob Howes et al
EPI_ISL_993763	Wellcome Sanger Institute for the COVID-19 Genomics UK (COG-UK) Consortium	Lighthouse Lab in Milton Keynes	The Lighthouse Lab in Milton Keynes et al
EPI_ISL_993765	Wellcome Sanger Institute for the COVID-19 Genomics UK (COG-UK) Consortium	Lighthouse Lab in Milton Keynes	The Lighthouse Lab in Milton Keynes et al
EPI_ISL_993766	Wellcome Sanger Institute for the COVID-19 Genomics UK (COG-UK) Consortium	Lighthouse Lab in Cambridge	Rob Howes et al
EPI_ISL_993767	Wellcome Sanger Institute for the COVID-19 Genomics UK (COG-UK) Consortium	Lighthouse Lab in Milton Keynes	The Lighthouse Lab in Milton Keynes et al
EPI_ISL_993770	Wellcome Sanger Institute for the COVID-19 Genomics UK (COG-UK) Consortium	Lighthouse Lab in Cambridge	Rob Howes et al
EPI_ISL_993771	Wellcome Sanger Institute for the COVID-19 Genomics UK (COG-UK) Consortium	Lighthouse Lab in Cambridge	Rob Howes et al
EPI_ISL_993772	Wellcome Sanger Institute for the COVID-19 Genomics UK (COG-UK) Consortium	Lighthouse Lab in Milton Keynes	The Lighthouse Lab in Milton Keynes et al
EPI_ISL_993773	Wellcome Sanger Institute for the COVID-19 Genomics UK (COG-UK) Consortium	Lighthouse Lab in Milton Keynes	The Lighthouse Lab in Milton Keynes et al
EPI_ISL_993774	Wellcome Sanger Institute for the COVID-19 Genomics UK (COG-UK) Consortium	Lighthouse Lab in Cambridge	Rob Howes et al
EPI_ISL_993775	Wellcome Sanger Institute for the COVID-19 Genomics UK (COG-UK) Consortium	Lighthouse Lab in Milton Keynes	The Lighthouse Lab in Milton Keynes et al
EPI_ISL_993776	Wellcome Sanger Institute for the COVID-19 Genomics UK (COG-UK) Consortium	Lighthouse Lab in Cambridge	Rob Howes et al
EPI_ISL_993777	Wellcome Sanger Institute for the COVID-19 Genomics UK (COG-UK) Consortium	Lighthouse Lab in Milton Keynes	The Lighthouse Lab in Milton Keynes et al
EPI_ISL_993778	Wellcome Sanger Institute for the COVID-19 Genomics UK (COG-UK) Consortium	Lighthouse Lab in Cambridge	Rob Howes et al
EPI_ISL_993779	Wellcome Sanger Institute for the COVID-19 Genomics UK (COG-UK) Consortium	Lighthouse Lab in Cambridge	Rob Howes et al
EPI_ISL_993780	Wellcome Sanger Institute for the COVID-19 Genomics UK (COG-UK) Consortium	Lighthouse Lab in Milton Keynes	The Lighthouse Lab in Milton Keynes et al
EPI_ISL_993781	Wellcome Sanger Institute for the COVID-19 Genomics UK (COG-UK) Consortium	Lighthouse Lab in Milton Keynes	The Lighthouse Lab in Milton Keynes et al
EPI_ISL_993783	Wellcome Sanger Institute for the COVID-19 Genomics UK (COG-UK) Consortium	Lighthouse Lab in Milton Keynes	The Lighthouse Lab in Milton Keynes et al
EPI_ISL_993785	Wellcome Sanger Institute for the COVID-19 Genomics UK (COG-UK) Consortium	Lighthouse Lab in Milton Keynes	The Lighthouse Lab in Milton Keynes et al
EPI_ISL_993786	Wellcome Sanger Institute for the COVID-19 Genomics UK (COG-UK) Consortium	Lighthouse Lab in Milton Keynes	The Lighthouse Lab in Milton Keynes et al
EPI_ISL_993787	Wellcome Sanger Institute for the COVID-19 Genomics UK (COG-UK) Consortium	Lighthouse Lab in Milton Keynes	The Lighthouse Lab in Milton Keynes et al
EPI_ISL_993788	Wellcome Sanger Institute for the COVID-19 Genomics UK (COG-UK) Consortium	Lighthouse Lab in Milton Keynes	The Lighthouse Lab in Milton Keynes et al
EPI_ISL_993789	Wellcome Sanger Institute for the COVID-19 Genomics UK (COG-UK) Consortium	Lighthouse Lab in Milton Keynes	The Lighthouse Lab in Milton Keynes et al
EPI_ISL_993790	Wellcome Sanger Institute for the COVID-19 Genomics UK (COG-UK) Consortium	Lighthouse Lab in Milton Keynes	The Lighthouse Lab in Milton Keynes et al
EPI_ISL_993791	Wellcome Sanger Institute for the COVID-19 Genomics UK (COG-UK) Consortium	Lighthouse Lab in Cambridge	Rob Howes et al
EPI_ISL_993792	Wellcome Sanger Institute for the COVID-19 Genomics UK (COG-UK) Consortium	Lighthouse Lab in Cambridge	Rob Howes et al
EPI_ISL_993793	Wellcome Sanger Institute for the COVID-19 Genomics UK (COG-UK) Consortium	Lighthouse Lab in Cambridge	Rob Howes et al
EPI_ISL_993796	Wellcome Sanger Institute for the COVID-19 Genomics UK (COG-UK) Consortium	Lighthouse Lab in Milton Keynes	The Lighthouse Lab in Milton Keynes et al
EPI_ISL_993797	Wellcome Sanger Institute for the COVID-19 Genomics UK (COG-UK) Consortium	Lighthouse Lab in Cambridge	Rob Howes et al
EPI_ISL_993798	Wellcome Sanger Institute for the COVID-19 Genomics UK (COG-UK) Consortium	Lighthouse Lab in Cambridge	Rob Howes et al
EPI_ISL_993799	Wellcome Sanger Institute for the COVID-19 Genomics UK (COG-UK) Consortium	Lighthouse Lab in Milton Keynes	The Lighthouse Lab in Milton Keynes et al
EPI_ISL_993801	Wellcome Sanger Institute for the COVID-19 Genomics UK (COG-UK) Consortium	Lighthouse Lab in Milton Keynes	The Lighthouse Lab in Milton Keynes et al
EPI_ISL_993803	Wellcome Sanger Institute for the COVID-19 Genomics UK (COG-UK) Consortium	Lighthouse Lab in Cambridge	Rob Howes et al
EPI_ISL_993804	Wellcome Sanger Institute for the COVID-19 Genomics UK (COG-UK) Consortium	Lighthouse Lab in Cambridge	Rob Howes et al
EPI_ISL_993805	Wellcome Sanger Institute for the COVID-19 Genomics UK (COG-UK) Consortium	Lighthouse Lab in Milton Keynes	The Lighthouse Lab in Milton Keynes et al
EPI_ISL_993806	Wellcome Sanger Institute for the COVID-19 Genomics UK (COG-UK) Consortium	Lighthouse Lab in Milton Keynes	The Lighthouse Lab in Milton Keynes et al
EPI_ISL_993807	Wellcome Sanger Institute for the COVID-19 Genomics UK (COG-UK) Consortium	Lighthouse Lab in Cambridge	Rob Howes et al
EPI_ISL_993809	Wellcome Sanger Institute for the COVID-19 Genomics UK (COG-UK) Consortium	Lighthouse Lab in Cambridge	Rob Howes et al
EPI_ISL_993811	Wellcome Sanger Institute for the COVID-19 Genomics UK (COG-UK) Consortium	Lighthouse Lab in Cambridge	Rob Howes et al
EPI_ISL_993812	Wellcome Sanger Institute for the COVID-19 Genomics UK (COG-UK) Consortium	Lighthouse Lab in Milton Keynes	The Lighthouse Lab in Milton Keynes et al
EPI_ISL_993813	Wellcome Sanger Institute for the COVID-19 Genomics UK (COG-UK) Consortium	Lighthouse Lab in Cambridge	Rob Howes et al
EPI_ISL_993814	Wellcome Sanger Institute for the COVID-19 Genomics UK (COG-UK) Consortium	Lighthouse Lab in Cambridge	Rob Howes et al
EPI_ISL_993816	Wellcome Sanger Institute for the COVID-19 Genomics UK (COG-UK) Consortium	Lighthouse Lab in Cambridge	Rob Howes et al
EPI_ISL_993817	Wellcome Sanger Institute for the COVID-19 Genomics UK (COG-UK) Consortium	Lighthouse Lab in Cambridge	Rob Howes et al
EPI_ISL_993818	Wellcome Sanger Institute for the COVID-19 Genomics UK (COG-UK) Consortium	Lighthouse Lab in Milton Keynes	The Lighthouse Lab in Milton Keynes et al
EPI_ISL_993819	Wellcome Sanger Institute for the COVID-19 Genomics UK (COG-UK) Consortium	Lighthouse Lab in Cambridge	Rob Howes et al
EPI_ISL_993820	Wellcome Sanger Institute for the COVID-19 Genomics UK (COG-UK) Consortium	Lighthouse Lab in Milton Keynes	The Lighthouse Lab in Milton Keynes et al
EPI_ISL_993824	Wellcome Sanger Institute for the COVID-19 Genomics UK (COG-UK) Consortium	Lighthouse Lab in Cambridge	Rob Howes et al
EPI_ISL_993826	Wellcome Sanger Institute for the COVID-19 Genomics UK (COG-UK) Consortium	Lighthouse Lab in Milton Keynes	The Lighthouse Lab in Milton Keynes et al
EPI_ISL_993827	Wellcome Sanger Institute for the COVID-19 Genomics UK (COG-UK) Consortium	Lighthouse Lab in Cambridge	Rob Howes et al
EPI_ISL_993830	Wellcome Sanger Institute for the COVID-19 Genomics UK (COG-UK) Consortium	Lighthouse Lab in Cambridge	Rob Howes et al
EPI_ISL_993831	Wellcome Sanger Institute for the COVID-19 Genomics UK (COG-UK) Consortium	Lighthouse Lab in Milton Keynes	The Lighthouse Lab in Milton Keynes et al
EPI_ISL_993832	Wellcome Sanger Institute for the COVID-19 Genomics UK (COG-UK) Consortium	Lighthouse Lab in Cambridge	Rob Howes et al
EPI_ISL_993833	Wellcome Sanger Institute for the COVID-19 Genomics UK (COG-UK) Consortium	Lighthouse Lab in Cambridge	Rob Howes et al
EPI_ISL_993834	Wellcome Sanger Institute for the COVID-19 Genomics UK (COG-UK) Consortium	Lighthouse Lab in Milton Keynes	The Lighthouse Lab in Milton Keynes et al
EPI_ISL_993835	Wellcome Sanger Institute for the COVID-19 Genomics UK (COG-UK) Consortium	Lighthouse Lab in Milton Keynes	The Lighthouse Lab in Milton Keynes et al
EPI_ISL_993836	Wellcome Sanger Institute for the COVID-19 Genomics UK (COG-UK) Consortium	Lighthouse Lab in Cambridge	Rob Howes et al
EPI_ISL_993837	Wellcome Sanger Institute for the COVID-19 Genomics UK (COG-UK) Consortium	Lighthouse Lab in Cambridge	Rob Howes et al
EPI_ISL_993838	Wellcome Sanger Institute for the COVID-19 Genomics UK (COG-UK) Consortium	Lighthouse Lab in Cambridge	Rob Howes et al
EPI_ISL_993839	Wellcome Sanger Institute for the COVID-19 Genomics UK (COG-UK) Consortium	Lighthouse Lab in Milton Keynes	The Lighthouse Lab in Milton Keynes et al
EPI_ISL_993840	Wellcome Sanger Institute for the COVID-19 Genomics UK (COG-UK) Consortium	Lighthouse Lab in Milton Keynes	The Lighthouse Lab in Milton Keynes et al
EPI_ISL_993841	Wellcome Sanger Institute for the COVID-19 Genomics UK (COG-UK) Consortium	Lighthouse Lab in Milton Keynes	The Lighthouse Lab in Milton Keynes et al
EPI_ISL_993842	Wellcome Sanger Institute for the COVID-19 Genomics UK (COG-UK) Consortium	Lighthouse Lab in Milton Keynes	The Lighthouse Lab in Milton Keynes et al
EPI_ISL_993843	Wellcome Sanger Institute for the COVID-19 Genomics UK (COG-UK) Consortium	Lighthouse Lab in Cambridge	Rob Howes et al
EPI_ISL_993844	Wellcome Sanger Institute for the COVID-19 Genomics UK (COG-UK) Consortium	Lighthouse Lab in Milton Keynes	The Lighthouse Lab in Milton Keynes et al
EPI_ISL_993845	Wellcome Sanger Institute for the COVID-19 Genomics UK (COG-UK) Consortium	Lighthouse Lab in Milton Keynes	The Lighthouse Lab in Milton Keynes et al
EPI_ISL_993847	Wellcome Sanger Institute for the COVID-19 Genomics UK (COG-UK) Consortium	Lighthouse Lab in Cambridge	Rob Howes et al
EPI_ISL_993848	Wellcome Sanger Institute for the COVID-19 Genomics UK (COG-UK) Consortium	Lighthouse Lab in Milton Keynes	The Lighthouse Lab in Milton Keynes et al
EPI_ISL_993850	Wellcome Sanger Institute for the COVID-19 Genomics UK (COG-UK) Consortium	Lighthouse Lab in Cambridge	Rob Howes et al
EPI_ISL_993851	Wellcome Sanger Institute for the COVID-19 Genomics UK (COG-UK) Consortium	Lighthouse Lab in Milton Keynes	The Lighthouse Lab in Milton Keynes et al
EPI_ISL_993852	Wellcome Sanger Institute for the COVID-19 Genomics UK (COG-UK) Consortium	Lighthouse Lab in Milton Keynes	The Lighthouse Lab in Milton Keynes et al
EPI_ISL_993853	Wellcome Sanger Institute for the COVID-19 Genomics UK (COG-UK) Consortium	Lighthouse Lab in Cambridge	Rob Howes et al
EPI_ISL_993854	Wellcome Sanger Institute for the COVID-19 Genomics UK (COG-UK) Consortium	Lighthouse Lab in Cambridge	Rob Howes et al
EPI_ISL_993855	Wellcome Sanger Institute for the COVID-19 Genomics UK (COG-UK) Consortium	Lighthouse Lab in Cambridge	Rob Howes et al
EPI_ISL_993856	Wellcome Sanger Institute for the COVID-19 Genomics UK (COG-UK) Consortium	Lighthouse Lab in Cambridge	Rob Howes et al
EPI_ISL_993857	Wellcome Sanger Institute for the COVID-19 Genomics UK (COG-UK) Consortium	Lighthouse Lab in Milton Keynes	The Lighthouse Lab in Milton Keynes et al
EPI_ISL_993859	Wellcome Sanger Institute for the COVID-19 Genomics UK (COG-UK) Consortium	Lighthouse Lab in Cambridge	Rob Howes et al
EPI_ISL_993860	Wellcome Sanger Institute for the COVID-19 Genomics UK (COG-UK) Consortium	Lighthouse Lab in Milton Keynes	The Lighthouse Lab in Milton Keynes et al
EPI_ISL_993861	Wellcome Sanger Institute for the COVID-19 Genomics UK (COG-UK) Consortium	Lighthouse Lab in Milton Keynes	The Lighthouse Lab in Milton Keynes et al
EPI_ISL_993863	Wellcome Sanger Institute for the COVID-19 Genomics UK (COG-UK) Consortium	Lighthouse Lab in Cambridge	Rob Howes et al
EPI_ISL_993864	Wellcome Sanger Institute for the COVID-19 Genomics UK (COG-UK) Consortium	Lighthouse Lab in Cambridge	Rob Howes et al
EPI_ISL_993865	Wellcome Sanger Institute for the COVID-19 Genomics UK (COG-UK) Consortium	Lighthouse Lab in Cambridge	Rob Howes et al
EPI_ISL_993866	Wellcome Sanger Institute for the COVID-19 Genomics UK (COG-UK) Consortium	Lighthouse Lab in Cambridge	Rob Howes et al
EPI_ISL_993867	Wellcome Sanger Institute for the COVID-19 Genomics UK (COG-UK) Consortium	Lighthouse Lab in Cambridge	Rob Howes et al
EPI_ISL_993868	Wellcome Sanger Institute for the COVID-19 Genomics UK (COG-UK) Consortium	Lighthouse Lab in Cambridge	Rob Howes et al
EPI_ISL_993869	Wellcome Sanger Institute for the COVID-19 Genomics UK (COG-UK) Consortium	Lighthouse Lab in Cambridge	Rob Howes et al
EPI_ISL_993870	Wellcome Sanger Institute for the COVID-19 Genomics UK (COG-UK) Consortium	Lighthouse Lab in Milton Keynes	The Lighthouse Lab in Milton Keynes et al
EPI_ISL_993871	Wellcome Sanger Institute for the COVID-19 Genomics UK (COG-UK) Consortium	Lighthouse Lab in Cambridge	Rob Howes et al
EPI_ISL_993872	Wellcome Sanger Institute for the COVID-19 Genomics UK (COG-UK) Consortium	Lighthouse Lab in Cambridge	Rob Howes et al
EPI_ISL_993873	Wellcome Sanger Institute for the COVID-19 Genomics UK (COG-UK) Consortium	Lighthouse Lab in Cambridge	Rob Howes et al
EPI_ISL_993875	Wellcome Sanger Institute for the COVID-19 Genomics UK (COG-UK) Consortium	Lighthouse Lab in Milton Keynes	The Lighthouse Lab in Milton Keynes et al
EPI_ISL_993876	Wellcome Sanger Institute for the COVID-19 Genomics UK (COG-UK) Consortium	Lighthouse Lab in Milton Keynes	The Lighthouse Lab in Milton Keynes et al
EPI_ISL_993877	Wellcome Sanger Institute for the COVID-19 Genomics UK (COG-UK) Consortium	Lighthouse Lab in Milton Keynes	The Lighthouse Lab in Milton Keynes et al
EPI_ISL_993878	Wellcome Sanger Institute for the COVID-19 Genomics UK (COG-UK) Consortium	Lighthouse Lab in Cambridge	Rob Howes et al
EPI_ISL_993879	Wellcome Sanger Institute for the COVID-19 Genomics UK (COG-UK) Consortium	Lighthouse Lab in Cambridge	Rob Howes et al
EPI_ISL_993880	Wellcome Sanger Institute for the COVID-19 Genomics UK (COG-UK) Consortium	Lighthouse Lab in Milton Keynes	The Lighthouse Lab in Milton Keynes et al
EPI_ISL_993881	Wellcome Sanger Institute for the COVID-19 Genomics UK (COG-UK) Consortium	Lighthouse Lab in Cambridge	Rob Howes et al
EPI_ISL_993884	Wellcome Sanger Institute for the COVID-19 Genomics UK (COG-UK) Consortium	Lighthouse Lab in Milton Keynes	The Lighthouse Lab in Milton Keynes et al
EPI_ISL_993885	Wellcome Sanger Institute for the COVID-19 Genomics UK (COG-UK) Consortium	Lighthouse Lab in Milton Keynes	The Lighthouse Lab in Milton Keynes et al
EPI_ISL_993886	Wellcome Sanger Institute for the COVID-19 Genomics UK (COG-UK) Consortium	Lighthouse Lab in Milton Keynes	The Lighthouse Lab in Milton Keynes et al
EPI_ISL_993888	Wellcome Sanger Institute for the COVID-19 Genomics UK (COG-UK) Consortium	Lighthouse Lab in Milton Keynes	The Lighthouse Lab in Milton Keynes et al
EPI_ISL_993889	Wellcome Sanger Institute for the COVID-19 Genomics UK (COG-UK) Consortium	Lighthouse Lab in Milton Keynes	The Lighthouse Lab in Milton Keynes et al
EPI_ISL_993893	Wellcome Sanger Institute for the COVID-19 Genomics UK (COG-UK) Consortium	Lighthouse Lab in Cambridge	Rob Howes et al
EPI_ISL_993894	Wellcome Sanger Institute for the COVID-19 Genomics UK (COG-UK) Consortium	Lighthouse Lab in Cambridge	Rob Howes et al
EPI_ISL_993896	Wellcome Sanger Institute for the COVID-19 Genomics UK (COG-UK) Consortium	Lighthouse Lab in Milton Keynes	The Lighthouse Lab in Milton Keynes et al
EPI_ISL_993897	Wellcome Sanger Institute for the COVID-19 Genomics UK (COG-UK) Consortium	Lighthouse Lab in Milton Keynes	The Lighthouse Lab in Milton Keynes et al
EPI_ISL_993898	Wellcome Sanger Institute for the COVID-19 Genomics UK (COG-UK) Consortium	Lighthouse Lab in Milton Keynes	The Lighthouse Lab in Milton Keynes et al
EPI_ISL_993899	Wellcome Sanger Institute for the COVID-19 Genomics UK (COG-UK) Consortium	Lighthouse Lab in Milton Keynes	The Lighthouse Lab in Milton Keynes et al
EPI_ISL_993901	Wellcome Sanger Institute for the COVID-19 Genomics UK (COG-UK) Consortium	Lighthouse Lab in Milton Keynes	The Lighthouse Lab in Milton Keynes et al
EPI_ISL_993903	Wellcome Sanger Institute for the COVID-19 Genomics UK (COG-UK) Consortium	Lighthouse Lab in Cambridge	Rob Howes et al
EPI_ISL_993904	Wellcome Sanger Institute for the COVID-19 Genomics UK (COG-UK) Consortium	Lighthouse Lab in Milton Keynes	The Lighthouse Lab in Milton Keynes et al
EPI_ISL_993907	Wellcome Sanger Institute for the COVID-19 Genomics UK (COG-UK) Consortium	Lighthouse Lab in Cambridge	Rob Howes et al
EPI_ISL_993908	Wellcome Sanger Institute for the COVID-19 Genomics UK (COG-UK) Consortium	Lighthouse Lab in Milton Keynes	The Lighthouse Lab in Milton Keynes et al
EPI_ISL_993909	Wellcome Sanger Institute for the COVID-19 Genomics UK (COG-UK) Consortium	Lighthouse Lab in Cambridge	Rob Howes et al
EPI_ISL_993910	Wellcome Sanger Institute for the COVID-19 Genomics UK (COG-UK) Consortium	Lighthouse Lab in Milton Keynes	The Lighthouse Lab in Milton Keynes et al
EPI_ISL_993911	Wellcome Sanger Institute for the COVID-19 Genomics UK (COG-UK) Consortium	Lighthouse Lab in Cambridge	Rob Howes et al
EPI_ISL_993912	Wellcome Sanger Institute for the COVID-19 Genomics UK (COG-UK) Consortium	Lighthouse Lab in Cambridge	Rob Howes et al
EPI_ISL_993913	Wellcome Sanger Institute for the COVID-19 Genomics UK (COG-UK) Consortium	Lighthouse Lab in Milton Keynes	The Lighthouse Lab in Milton Keynes et al
EPI_ISL_993914	Wellcome Sanger Institute for the COVID-19 Genomics UK (COG-UK) Consortium	Lighthouse Lab in Milton Keynes	The Lighthouse Lab in Milton Keynes et al
EPI_ISL_993916	Wellcome Sanger Institute for the COVID-19 Genomics UK (COG-UK) Consortium	Lighthouse Lab in Milton Keynes	The Lighthouse Lab in Milton Keynes et al
EPI_ISL_993917	Wellcome Sanger Institute for the COVID-19 Genomics UK (COG-UK) Consortium	Lighthouse Lab in Milton Keynes	The Lighthouse Lab in Milton Keynes et al
EPI_ISL_993918	Wellcome Sanger Institute for the COVID-19 Genomics UK (COG-UK) Consortium	Lighthouse Lab in Milton Keynes	The Lighthouse Lab in Milton Keynes et al
EPI_ISL_993920	Wellcome Sanger Institute for the COVID-19 Genomics UK (COG-UK) Consortium	Lighthouse Lab in Cambridge	Rob Howes et al
EPI_ISL_993922	Wellcome Sanger Institute for the COVID-19 Genomics UK (COG-UK) Consortium	Lighthouse Lab in Cambridge	Rob Howes et al
EPI_ISL_993924	Wellcome Sanger Institute for the COVID-19 Genomics UK (COG-UK) Consortium	Lighthouse Lab in Milton Keynes	The Lighthouse Lab in Milton Keynes et al
EPI_ISL_993926	Wellcome Sanger Institute for the COVID-19 Genomics UK (COG-UK) Consortium	Lighthouse Lab in Cambridge	Rob Howes et al
EPI_ISL_993927	Wellcome Sanger Institute for the COVID-19 Genomics UK (COG-UK) Consortium	Lighthouse Lab in Cambridge	Rob Howes et al
EPI_ISL_993928	Wellcome Sanger Institute for the COVID-19 Genomics UK (COG-UK) Consortium	Lighthouse Lab in Milton Keynes	The Lighthouse Lab in Milton Keynes et al
EPI_ISL_993930	Institute of Applied Genomics	Dr. Andrija Stampar“ Teaching Institute of Public Health, Department of Clinical Microbiology	Jasmina Vranes et al
EPI_ISL_993931	Wellcome Sanger Institute for the COVID-19 Genomics UK (COG-UK) Consortium	Lighthouse Lab in Milton Keynes	The Lighthouse Lab in Milton Keynes et al
EPI_ISL_993932	Wellcome Sanger Institute for the COVID-19 Genomics UK (COG-UK) Consortium	Lighthouse Lab in Milton Keynes	The Lighthouse Lab in Milton Keynes et al
EPI_ISL_993933	Wellcome Sanger Institute for the COVID-19 Genomics UK (COG-UK) Consortium	Lighthouse Lab in Milton Keynes	The Lighthouse Lab in Milton Keynes et al
EPI_ISL_993934	Wellcome Sanger Institute for the COVID-19 Genomics UK (COG-UK) Consortium	Lighthouse Lab in Milton Keynes	The Lighthouse Lab in Milton Keynes et al
EPI_ISL_993935	Wellcome Sanger Institute for the COVID-19 Genomics UK (COG-UK) Consortium	Lighthouse Lab in Milton Keynes	The Lighthouse Lab in Milton Keynes et al
EPI_ISL_993936	Wellcome Sanger Institute for the COVID-19 Genomics UK (COG-UK) Consortium	Lighthouse Lab in Milton Keynes	The Lighthouse Lab in Milton Keynes et al
EPI_ISL_993938	Wellcome Sanger Institute for the COVID-19 Genomics UK (COG-UK) Consortium	Lighthouse Lab in Milton Keynes	The Lighthouse Lab in Milton Keynes et al
EPI_ISL_993939	Wellcome Sanger Institute for the COVID-19 Genomics UK (COG-UK) Consortium	Lighthouse Lab in Milton Keynes	The Lighthouse Lab in Milton Keynes et al
EPI_ISL_993940	Wellcome Sanger Institute for the COVID-19 Genomics UK (COG-UK) Consortium	Lighthouse Lab in Milton Keynes	The Lighthouse Lab in Milton Keynes et al
EPI_ISL_993941	Wellcome Sanger Institute for the COVID-19 Genomics UK (COG-UK) Consortium	Lighthouse Lab in Milton Keynes	The Lighthouse Lab in Milton Keynes et al
EPI_ISL_993942	Wellcome Sanger Institute for the COVID-19 Genomics UK (COG-UK) Consortium	Lighthouse Lab in Cambridge	Rob Howes et al
EPI_ISL_993943	Wellcome Sanger Institute for the COVID-19 Genomics UK (COG-UK) Consortium	Lighthouse Lab in Milton Keynes	The Lighthouse Lab in Milton Keynes et al
EPI_ISL_993945	Wellcome Sanger Institute for the COVID-19 Genomics UK (COG-UK) Consortium	Lighthouse Lab in Cambridge	Rob Howes et al
EPI_ISL_993947	Wellcome Sanger Institute for the COVID-19 Genomics UK (COG-UK) Consortium	Lighthouse Lab in Milton Keynes	The Lighthouse Lab in Milton Keynes et al
EPI_ISL_993948	Wellcome Sanger Institute for the COVID-19 Genomics UK (COG-UK) Consortium	Lighthouse Lab in Milton Keynes	The Lighthouse Lab in Milton Keynes et al
EPI_ISL_993949	Wellcome Sanger Institute for the COVID-19 Genomics UK (COG-UK) Consortium	Lighthouse Lab in Cambridge	Rob Howes et al
EPI_ISL_993950	Wellcome Sanger Institute for the COVID-19 Genomics UK (COG-UK) Consortium	Lighthouse Lab in Milton Keynes	The Lighthouse Lab in Milton Keynes et al
EPI_ISL_993952	Wellcome Sanger Institute for the COVID-19 Genomics UK (COG-UK) Consortium	Lighthouse Lab in Milton Keynes	The Lighthouse Lab in Milton Keynes et al
EPI_ISL_993953	Wellcome Sanger Institute for the COVID-19 Genomics UK (COG-UK) Consortium	Lighthouse Lab in Milton Keynes	The Lighthouse Lab in Milton Keynes et al
EPI_ISL_993955	Wellcome Sanger Institute for the COVID-19 Genomics UK (COG-UK) Consortium	Lighthouse Lab in Milton Keynes	The Lighthouse Lab in Milton Keynes et al
EPI_ISL_993957	Wellcome Sanger Institute for the COVID-19 Genomics UK (COG-UK) Consortium	Lighthouse Lab in Cambridge	Rob Howes et al
EPI_ISL_993959	Wellcome Sanger Institute for the COVID-19 Genomics UK (COG-UK) Consortium	Lighthouse Lab in Milton Keynes	The Lighthouse Lab in Milton Keynes et al
EPI_ISL_993960	Wellcome Sanger Institute for the COVID-19 Genomics UK (COG-UK) Consortium	Lighthouse Lab in Cambridge	Rob Howes et al
EPI_ISL_993961	Wellcome Sanger Institute for the COVID-19 Genomics UK (COG-UK) Consortium	Lighthouse Lab in Cambridge	Rob Howes et al
EPI_ISL_993962	Wellcome Sanger Institute for the COVID-19 Genomics UK (COG-UK) Consortium	Lighthouse Lab in Milton Keynes	The Lighthouse Lab in Milton Keynes et al
EPI_ISL_993963	Wellcome Sanger Institute for the COVID-19 Genomics UK (COG-UK) Consortium	Lighthouse Lab in Cambridge	Rob Howes et al
EPI_ISL_993964	Wellcome Sanger Institute for the COVID-19 Genomics UK (COG-UK) Consortium	Lighthouse Lab in Milton Keynes	The Lighthouse Lab in Milton Keynes et al
EPI_ISL_993965	Wellcome Sanger Institute for the COVID-19 Genomics UK (COG-UK) Consortium	Lighthouse Lab in Milton Keynes	The Lighthouse Lab in Milton Keynes et al
EPI_ISL_993966	Wellcome Sanger Institute for the COVID-19 Genomics UK (COG-UK) Consortium	Lighthouse Lab in Cambridge	Rob Howes et al
EPI_ISL_993967	Wellcome Sanger Institute for the COVID-19 Genomics UK (COG-UK) Consortium	Lighthouse Lab in Milton Keynes	The Lighthouse Lab in Milton Keynes et al
EPI_ISL_993969	Wellcome Sanger Institute for the COVID-19 Genomics UK (COG-UK) Consortium	Lighthouse Lab in Cambridge	Rob Howes et al
EPI_ISL_993970	Wellcome Sanger Institute for the COVID-19 Genomics UK (COG-UK) Consortium	Lighthouse Lab in Milton Keynes	The Lighthouse Lab in Milton Keynes et al
EPI_ISL_993971	Wellcome Sanger Institute for the COVID-19 Genomics UK (COG-UK) Consortium	Lighthouse Lab in Milton Keynes	The Lighthouse Lab in Milton Keynes et al
EPI_ISL_993972	Wellcome Sanger Institute for the COVID-19 Genomics UK (COG-UK) Consortium	Lighthouse Lab in Cambridge	Rob Howes et al
EPI_ISL_993973	Wellcome Sanger Institute for the COVID-19 Genomics UK (COG-UK) Consortium	Lighthouse Lab in Cambridge	Rob Howes et al
EPI_ISL_993974	Wellcome Sanger Institute for the COVID-19 Genomics UK (COG-UK) Consortium	Lighthouse Lab in Milton Keynes	The Lighthouse Lab in Milton Keynes et al
EPI_ISL_993975	Wellcome Sanger Institute for the COVID-19 Genomics UK (COG-UK) Consortium	Lighthouse Lab in Cambridge	Rob Howes et al
EPI_ISL_993976	Wellcome Sanger Institute for the COVID-19 Genomics UK (COG-UK) Consortium	Lighthouse Lab in Cambridge	Rob Howes et al
EPI_ISL_993978	Wellcome Sanger Institute for the COVID-19 Genomics UK (COG-UK) Consortium	Lighthouse Lab in Milton Keynes	The Lighthouse Lab in Milton Keynes et al
EPI_ISL_993981	Wellcome Sanger Institute for the COVID-19 Genomics UK (COG-UK) Consortium	Lighthouse Lab in Milton Keynes	The Lighthouse Lab in Milton Keynes et al
EPI_ISL_993982	Wellcome Sanger Institute for the COVID-19 Genomics UK (COG-UK) Consortium	Lighthouse Lab in Cambridge	Rob Howes et al
EPI_ISL_993984	Wellcome Sanger Institute for the COVID-19 Genomics UK (COG-UK) Consortium	Lighthouse Lab in Cambridge	Rob Howes et al
EPI_ISL_993985	Wellcome Sanger Institute for the COVID-19 Genomics UK (COG-UK) Consortium	Lighthouse Lab in Milton Keynes	The Lighthouse Lab in Milton Keynes et al
EPI_ISL_993986	Wellcome Sanger Institute for the COVID-19 Genomics UK (COG-UK) Consortium	Lighthouse Lab in Milton Keynes	The Lighthouse Lab in Milton Keynes et al
EPI_ISL_993988	Wellcome Sanger Institute for the COVID-19 Genomics UK (COG-UK) Consortium	Lighthouse Lab in Milton Keynes	The Lighthouse Lab in Milton Keynes et al
EPI_ISL_993989	Wellcome Sanger Institute for the COVID-19 Genomics UK (COG-UK) Consortium	Lighthouse Lab in Milton Keynes	The Lighthouse Lab in Milton Keynes et al
EPI_ISL_993990	Wellcome Sanger Institute for the COVID-19 Genomics UK (COG-UK) Consortium	Lighthouse Lab in Milton Keynes	The Lighthouse Lab in Milton Keynes et al
EPI_ISL_993992	Wellcome Sanger Institute for the COVID-19 Genomics UK (COG-UK) Consortium	Lighthouse Lab in Cambridge	Rob Howes et al
EPI_ISL_993994	Wellcome Sanger Institute for the COVID-19 Genomics UK (COG-UK) Consortium	Lighthouse Lab in Cambridge	Rob Howes et al
EPI_ISL_993995	Wellcome Sanger Institute for the COVID-19 Genomics UK (COG-UK) Consortium	Lighthouse Lab in Milton Keynes	The Lighthouse Lab in Milton Keynes et al
EPI_ISL_993996	Wellcome Sanger Institute for the COVID-19 Genomics UK (COG-UK) Consortium	Lighthouse Lab in Cambridge	Rob Howes et al
EPI_ISL_993997	Wellcome Sanger Institute for the COVID-19 Genomics UK (COG-UK) Consortium	Lighthouse Lab in Cambridge	Rob Howes et al
EPI_ISL_993998	Wellcome Sanger Institute for the COVID-19 Genomics UK (COG-UK) Consortium	Lighthouse Lab in Milton Keynes	The Lighthouse Lab in Milton Keynes et al
EPI_ISL_993999	Wellcome Sanger Institute for the COVID-19 Genomics UK (COG-UK) Consortium	Lighthouse Lab in Milton Keynes	The Lighthouse Lab in Milton Keynes et al
EPI_ISL_994000	Wellcome Sanger Institute for the COVID-19 Genomics UK (COG-UK) Consortium	Lighthouse Lab in Cambridge	Rob Howes et al
EPI_ISL_994001	Wellcome Sanger Institute for the COVID-19 Genomics UK (COG-UK) Consortium	Lighthouse Lab in Cambridge	Rob Howes et al
EPI_ISL_994002	Wellcome Sanger Institute for the COVID-19 Genomics UK (COG-UK) Consortium	Lighthouse Lab in Milton Keynes	The Lighthouse Lab in Milton Keynes et al
EPI_ISL_994003	Wellcome Sanger Institute for the COVID-19 Genomics UK (COG-UK) Consortium	Lighthouse Lab in Cambridge	Rob Howes et al
EPI_ISL_994005	Wellcome Sanger Institute for the COVID-19 Genomics UK (COG-UK) Consortium	Lighthouse Lab in Milton Keynes	The Lighthouse Lab in Milton Keynes et al
EPI_ISL_994006	Wellcome Sanger Institute for the COVID-19 Genomics UK (COG-UK) Consortium	Lighthouse Lab in Cambridge	Rob Howes et al
EPI_ISL_994007	Wellcome Sanger Institute for the COVID-19 Genomics UK (COG-UK) Consortium	Lighthouse Lab in Cambridge	Rob Howes et al
EPI_ISL_994008	Wellcome Sanger Institute for the COVID-19 Genomics UK (COG-UK) Consortium	Lighthouse Lab in Cambridge	Rob Howes et al
EPI_ISL_994010	Wellcome Sanger Institute for the COVID-19 Genomics UK (COG-UK) Consortium	Lighthouse Lab in Cambridge	Rob Howes et al
EPI_ISL_994011	Wellcome Sanger Institute for the COVID-19 Genomics UK (COG-UK) Consortium	Lighthouse Lab in Cambridge	Rob Howes et al
EPI_ISL_994012	Wellcome Sanger Institute for the COVID-19 Genomics UK (COG-UK) Consortium	Lighthouse Lab in Milton Keynes	The Lighthouse Lab in Milton Keynes et al
EPI_ISL_994013	Wellcome Sanger Institute for the COVID-19 Genomics UK (COG-UK) Consortium	Lighthouse Lab in Milton Keynes	The Lighthouse Lab in Milton Keynes et al
EPI_ISL_994015	Wellcome Sanger Institute for the COVID-19 Genomics UK (COG-UK) Consortium	Lighthouse Lab in Cambridge	Rob Howes et al
EPI_ISL_994016	Wellcome Sanger Institute for the COVID-19 Genomics UK (COG-UK) Consortium	Lighthouse Lab in Milton Keynes	The Lighthouse Lab in Milton Keynes et al
EPI_ISL_994017	Wellcome Sanger Institute for the COVID-19 Genomics UK (COG-UK) Consortium	Lighthouse Lab in Milton Keynes	The Lighthouse Lab in Milton Keynes et al
EPI_ISL_994018	Wellcome Sanger Institute for the COVID-19 Genomics UK (COG-UK) Consortium	Lighthouse Lab in Cambridge	Rob Howes et al
EPI_ISL_994019	Wellcome Sanger Institute for the COVID-19 Genomics UK (COG-UK) Consortium	Lighthouse Lab in Cambridge	Rob Howes et al
EPI_ISL_994020	Wellcome Sanger Institute for the COVID-19 Genomics UK (COG-UK) Consortium	Lighthouse Lab in Cambridge	Rob Howes et al
EPI_ISL_994021	Wellcome Sanger Institute for the COVID-19 Genomics UK (COG-UK) Consortium	Lighthouse Lab in Milton Keynes	The Lighthouse Lab in Milton Keynes et al
EPI_ISL_994022	Wellcome Sanger Institute for the COVID-19 Genomics UK (COG-UK) Consortium	Lighthouse Lab in Cambridge	Rob Howes et al
EPI_ISL_994023	Wellcome Sanger Institute for the COVID-19 Genomics UK (COG-UK) Consortium	Lighthouse Lab in Milton Keynes	The Lighthouse Lab in Milton Keynes et al
EPI_ISL_994025	Wellcome Sanger Institute for the COVID-19 Genomics UK (COG-UK) Consortium	Lighthouse Lab in Cambridge	Rob Howes et al
EPI_ISL_994026	Wellcome Sanger Institute for the COVID-19 Genomics UK (COG-UK) Consortium	Lighthouse Lab in Milton Keynes	The Lighthouse Lab in Milton Keynes et al
EPI_ISL_994029	Wellcome Sanger Institute for the COVID-19 Genomics UK (COG-UK) Consortium	Lighthouse Lab in Milton Keynes	The Lighthouse Lab in Milton Keynes et al
EPI_ISL_994031	Wellcome Sanger Institute for the COVID-19 Genomics UK (COG-UK) Consortium	Lighthouse Lab in Cambridge	Rob Howes et al
EPI_ISL_994032	Wellcome Sanger Institute for the COVID-19 Genomics UK (COG-UK) Consortium	Lighthouse Lab in Cambridge	Rob Howes et al
EPI_ISL_994033	Wellcome Sanger Institute for the COVID-19 Genomics UK (COG-UK) Consortium	Lighthouse Lab in Cambridge	Rob Howes et al
EPI_ISL_994034	Wellcome Sanger Institute for the COVID-19 Genomics UK (COG-UK) Consortium	Lighthouse Lab in Milton Keynes	The Lighthouse Lab in Milton Keynes et al
EPI_ISL_994036	Wellcome Sanger Institute for the COVID-19 Genomics UK (COG-UK) Consortium	Lighthouse Lab in Milton Keynes	The Lighthouse Lab in Milton Keynes et al
EPI_ISL_994037	Wellcome Sanger Institute for the COVID-19 Genomics UK (COG-UK) Consortium	Lighthouse Lab in Milton Keynes	The Lighthouse Lab in Milton Keynes et al
EPI_ISL_994038	Wellcome Sanger Institute for the COVID-19 Genomics UK (COG-UK) Consortium	Lighthouse Lab in Milton Keynes	The Lighthouse Lab in Milton Keynes et al
EPI_ISL_994039	Wellcome Sanger Institute for the COVID-19 Genomics UK (COG-UK) Consortium	Lighthouse Lab in Milton Keynes	The Lighthouse Lab in Milton Keynes et al
EPI_ISL_994040	Wellcome Sanger Institute for the COVID-19 Genomics UK (COG-UK) Consortium	Lighthouse Lab in Cambridge	Rob Howes et al
EPI_ISL_994043	Wellcome Sanger Institute for the COVID-19 Genomics UK (COG-UK) Consortium	Lighthouse Lab in Milton Keynes	The Lighthouse Lab in Milton Keynes et al
EPI_ISL_994044	Wellcome Sanger Institute for the COVID-19 Genomics UK (COG-UK) Consortium	Lighthouse Lab in Cambridge	Rob Howes et al
EPI_ISL_994045	Wellcome Sanger Institute for the COVID-19 Genomics UK (COG-UK) Consortium	Lighthouse Lab in Cambridge	Rob Howes et al
EPI_ISL_994046	Wellcome Sanger Institute for the COVID-19 Genomics UK (COG-UK) Consortium	Lighthouse Lab in Cambridge	Rob Howes et al
EPI_ISL_994047	Wellcome Sanger Institute for the COVID-19 Genomics UK (COG-UK) Consortium	Lighthouse Lab in Milton Keynes	The Lighthouse Lab in Milton Keynes et al
EPI_ISL_994048	Wellcome Sanger Institute for the COVID-19 Genomics UK (COG-UK) Consortium	Lighthouse Lab in Cambridge	Rob Howes et al
EPI_ISL_994050	Wellcome Sanger Institute for the COVID-19 Genomics UK (COG-UK) Consortium	Lighthouse Lab in Cambridge	Rob Howes et al
EPI_ISL_994051	Wellcome Sanger Institute for the COVID-19 Genomics UK (COG-UK) Consortium	Lighthouse Lab in Milton Keynes	The Lighthouse Lab in Milton Keynes et al
EPI_ISL_994052	Wellcome Sanger Institute for the COVID-19 Genomics UK (COG-UK) Consortium	Lighthouse Lab in Cambridge	Rob Howes et al
EPI_ISL_994053	Wellcome Sanger Institute for the COVID-19 Genomics UK (COG-UK) Consortium	Lighthouse Lab in Cambridge	Rob Howes et al
EPI_ISL_994055	Wellcome Sanger Institute for the COVID-19 Genomics UK (COG-UK) Consortium	Lighthouse Lab in Cambridge	Rob Howes et al
EPI_ISL_994056	Wellcome Sanger Institute for the COVID-19 Genomics UK (COG-UK) Consortium	Lighthouse Lab in Milton Keynes	The Lighthouse Lab in Milton Keynes et al
EPI_ISL_994057	Wellcome Sanger Institute for the COVID-19 Genomics UK (COG-UK) Consortium	Lighthouse Lab in Milton Keynes	The Lighthouse Lab in Milton Keynes et al
EPI_ISL_994058	Wellcome Sanger Institute for the COVID-19 Genomics UK (COG-UK) Consortium	Lighthouse Lab in Cambridge	Rob Howes et al
EPI_ISL_994059	Wellcome Sanger Institute for the COVID-19 Genomics UK (COG-UK) Consortium	Lighthouse Lab in Cambridge	Rob Howes et al
EPI_ISL_994060	Wellcome Sanger Institute for the COVID-19 Genomics UK (COG-UK) Consortium	Lighthouse Lab in Cambridge	Rob Howes et al
EPI_ISL_994061	Wellcome Sanger Institute for the COVID-19 Genomics UK (COG-UK) Consortium	Lighthouse Lab in Cambridge	Rob Howes et al
EPI_ISL_994062	Wellcome Sanger Institute for the COVID-19 Genomics UK (COG-UK) Consortium	Lighthouse Lab in Milton Keynes	The Lighthouse Lab in Milton Keynes et al
EPI_ISL_994063	Wellcome Sanger Institute for the COVID-19 Genomics UK (COG-UK) Consortium	Lighthouse Lab in Milton Keynes	The Lighthouse Lab in Milton Keynes et al
EPI_ISL_994064	Wellcome Sanger Institute for the COVID-19 Genomics UK (COG-UK) Consortium	Lighthouse Lab in Cambridge	Rob Howes et al
EPI_ISL_994065	Wellcome Sanger Institute for the COVID-19 Genomics UK (COG-UK) Consortium	Lighthouse Lab in Milton Keynes	The Lighthouse Lab in Milton Keynes et al
EPI_ISL_994066	Wellcome Sanger Institute for the COVID-19 Genomics UK (COG-UK) Consortium	Lighthouse Lab in Cambridge	Rob Howes et al
EPI_ISL_994067	Wellcome Sanger Institute for the COVID-19 Genomics UK (COG-UK) Consortium	Lighthouse Lab in Glasgow	Harper VanSteenhouse et al
EPI_ISL_994068	Wellcome Sanger Institute for the COVID-19 Genomics UK (COG-UK) Consortium	Lighthouse Lab in Glasgow	Harper VanSteenhouse et al
EPI_ISL_994069	Wellcome Sanger Institute for the COVID-19 Genomics UK (COG-UK) Consortium	Lighthouse Lab in Glasgow	Harper VanSteenhouse et al
EPI_ISL_994070	Wellcome Sanger Institute for the COVID-19 Genomics UK (COG-UK) Consortium	Lighthouse Lab in Glasgow	Harper VanSteenhouse et al
EPI_ISL_994071	Wellcome Sanger Institute for the COVID-19 Genomics UK (COG-UK) Consortium	Lighthouse Lab in Glasgow	Harper VanSteenhouse et al
EPI_ISL_994072	Wellcome Sanger Institute for the COVID-19 Genomics UK (COG-UK) Consortium	Lighthouse Lab in Glasgow	Harper VanSteenhouse et al
EPI_ISL_994073	Wellcome Sanger Institute for the COVID-19 Genomics UK (COG-UK) Consortium	Lighthouse Lab in Glasgow	Harper VanSteenhouse et al
EPI_ISL_994075	Wellcome Sanger Institute for the COVID-19 Genomics UK (COG-UK) Consortium	Lighthouse Lab in Glasgow	Harper VanSteenhouse et al
EPI_ISL_994077	Wellcome Sanger Institute for the COVID-19 Genomics UK (COG-UK) Consortium	Lighthouse Lab in Glasgow	Harper VanSteenhouse et al
EPI_ISL_994078	Wellcome Sanger Institute for the COVID-19 Genomics UK (COG-UK) Consortium	Lighthouse Lab in Glasgow	Harper VanSteenhouse et al
EPI_ISL_994079	Wellcome Sanger Institute for the COVID-19 Genomics UK (COG-UK) Consortium	Lighthouse Lab in Glasgow	Harper VanSteenhouse et al
EPI_ISL_994080	Wellcome Sanger Institute for the COVID-19 Genomics UK (COG-UK) Consortium	Lighthouse Lab in Glasgow	Harper VanSteenhouse et al
EPI_ISL_994081	Wellcome Sanger Institute for the COVID-19 Genomics UK (COG-UK) Consortium	Lighthouse Lab in Glasgow	Harper VanSteenhouse et al
EPI_ISL_994082	Wellcome Sanger Institute for the COVID-19 Genomics UK (COG-UK) Consortium	Lighthouse Lab in Glasgow	Harper VanSteenhouse et al
EPI_ISL_994083	Wellcome Sanger Institute for the COVID-19 Genomics UK (COG-UK) Consortium	Lighthouse Lab in Glasgow	Harper VanSteenhouse et al
EPI_ISL_994084	Wellcome Sanger Institute for the COVID-19 Genomics UK (COG-UK) Consortium	Lighthouse Lab in Glasgow	Harper VanSteenhouse et al
EPI_ISL_994085	Wellcome Sanger Institute for the COVID-19 Genomics UK (COG-UK) Consortium	Lighthouse Lab in Glasgow	Harper VanSteenhouse et al
EPI_ISL_994087	Wellcome Sanger Institute for the COVID-19 Genomics UK (COG-UK) Consortium	Lighthouse Lab in Glasgow	Harper VanSteenhouse et al
EPI_ISL_994088	Wellcome Sanger Institute for the COVID-19 Genomics UK (COG-UK) Consortium	Lighthouse Lab in Glasgow	Harper VanSteenhouse et al
EPI_ISL_994089	Wellcome Sanger Institute for the COVID-19 Genomics UK (COG-UK) Consortium	Lighthouse Lab in Glasgow	Harper VanSteenhouse et al
EPI_ISL_994090	Wellcome Sanger Institute for the COVID-19 Genomics UK (COG-UK) Consortium	Lighthouse Lab in Glasgow	Harper VanSteenhouse et al
EPI_ISL_994091	Wellcome Sanger Institute for the COVID-19 Genomics UK (COG-UK) Consortium	Lighthouse Lab in Glasgow	Harper VanSteenhouse et al
EPI_ISL_994092	Wellcome Sanger Institute for the COVID-19 Genomics UK (COG-UK) Consortium	Lighthouse Lab in Glasgow	Harper VanSteenhouse et al
EPI_ISL_994093	Wellcome Sanger Institute for the COVID-19 Genomics UK (COG-UK) Consortium	Lighthouse Lab in Glasgow	Harper VanSteenhouse et al
EPI_ISL_994094	Wellcome Sanger Institute for the COVID-19 Genomics UK (COG-UK) Consortium	Lighthouse Lab in Glasgow	Harper VanSteenhouse et al
EPI_ISL_994096	Wellcome Sanger Institute for the COVID-19 Genomics UK (COG-UK) Consortium	Lighthouse Lab in Glasgow	Harper VanSteenhouse et al
EPI_ISL_994097	Wellcome Sanger Institute for the COVID-19 Genomics UK (COG-UK) Consortium	Lighthouse Lab in Glasgow	Harper VanSteenhouse et al
EPI_ISL_994098	Wellcome Sanger Institute for the COVID-19 Genomics UK (COG-UK) Consortium	Lighthouse Lab in Glasgow	Harper VanSteenhouse et al
EPI_ISL_994099	Wellcome Sanger Institute for the COVID-19 Genomics UK (COG-UK) Consortium	Lighthouse Lab in Glasgow	Harper VanSteenhouse et al
EPI_ISL_994100	Wellcome Sanger Institute for the COVID-19 Genomics UK (COG-UK) Consortium	Lighthouse Lab in Glasgow	Harper VanSteenhouse et al
EPI_ISL_994101	Wellcome Sanger Institute for the COVID-19 Genomics UK (COG-UK) Consortium	Lighthouse Lab in Glasgow	Harper VanSteenhouse et al
EPI_ISL_994102	Wellcome Sanger Institute for the COVID-19 Genomics UK (COG-UK) Consortium	Lighthouse Lab in Glasgow	Harper VanSteenhouse et al
EPI_ISL_994103	Wellcome Sanger Institute for the COVID-19 Genomics UK (COG-UK) Consortium	Lighthouse Lab in Glasgow	Harper VanSteenhouse et al
EPI_ISL_994104	Wellcome Sanger Institute for the COVID-19 Genomics UK (COG-UK) Consortium	Lighthouse Lab in Glasgow	Harper VanSteenhouse et al
EPI_ISL_994105	Wellcome Sanger Institute for the COVID-19 Genomics UK (COG-UK) Consortium	Lighthouse Lab in Glasgow	Harper VanSteenhouse et al
EPI_ISL_994106	Wellcome Sanger Institute for the COVID-19 Genomics UK (COG-UK) Consortium	Lighthouse Lab in Glasgow	Harper VanSteenhouse et al
EPI_ISL_994108	Wellcome Sanger Institute for the COVID-19 Genomics UK (COG-UK) Consortium	Lighthouse Lab in Glasgow	Harper VanSteenhouse et al
EPI_ISL_994109	Wellcome Sanger Institute for the COVID-19 Genomics UK (COG-UK) Consortium	Lighthouse Lab in Glasgow	Harper VanSteenhouse et al
EPI_ISL_994110	Wellcome Sanger Institute for the COVID-19 Genomics UK (COG-UK) Consortium	Lighthouse Lab in Glasgow	Harper VanSteenhouse et al
EPI_ISL_994111	Wellcome Sanger Institute for the COVID-19 Genomics UK (COG-UK) Consortium	Lighthouse Lab in Glasgow	Harper VanSteenhouse et al
EPI_ISL_994113	Wellcome Sanger Institute for the COVID-19 Genomics UK (COG-UK) Consortium	Lighthouse Lab in Glasgow	Harper VanSteenhouse et al
EPI_ISL_994114	Wellcome Sanger Institute for the COVID-19 Genomics UK (COG-UK) Consortium	Lighthouse Lab in Glasgow	Harper VanSteenhouse et al
EPI_ISL_994115	Wellcome Sanger Institute for the COVID-19 Genomics UK (COG-UK) Consortium	Lighthouse Lab in Glasgow	Harper VanSteenhouse et al
EPI_ISL_994116	Wellcome Sanger Institute for the COVID-19 Genomics UK (COG-UK) Consortium	Lighthouse Lab in Glasgow	Harper VanSteenhouse et al
EPI_ISL_994117	Wellcome Sanger Institute for the COVID-19 Genomics UK (COG-UK) Consortium	Lighthouse Lab in Glasgow	Harper VanSteenhouse et al
EPI_ISL_994118	Wellcome Sanger Institute for the COVID-19 Genomics UK (COG-UK) Consortium	Lighthouse Lab in Glasgow	Harper VanSteenhouse et al
EPI_ISL_994119	Wellcome Sanger Institute for the COVID-19 Genomics UK (COG-UK) Consortium	Lighthouse Lab in Glasgow	Harper VanSteenhouse et al
EPI_ISL_994121	Wellcome Sanger Institute for the COVID-19 Genomics UK (COG-UK) Consortium	Lighthouse Lab in Glasgow	Harper VanSteenhouse et al
EPI_ISL_994122	Wellcome Sanger Institute for the COVID-19 Genomics UK (COG-UK) Consortium	Lighthouse Lab in Glasgow	Harper VanSteenhouse et al
EPI_ISL_994123	Wellcome Sanger Institute for the COVID-19 Genomics UK (COG-UK) Consortium	Lighthouse Lab in Glasgow	Harper VanSteenhouse et al
EPI_ISL_994124	Wellcome Sanger Institute for the COVID-19 Genomics UK (COG-UK) Consortium	Lighthouse Lab in Glasgow	Harper VanSteenhouse et al
EPI_ISL_994126	Wellcome Sanger Institute for the COVID-19 Genomics UK (COG-UK) Consortium	Lighthouse Lab in Glasgow	Harper VanSteenhouse et al
EPI_ISL_994127	Wellcome Sanger Institute for the COVID-19 Genomics UK (COG-UK) Consortium	Lighthouse Lab in Glasgow	Harper VanSteenhouse et al
EPI_ISL_994128	Wellcome Sanger Institute for the COVID-19 Genomics UK (COG-UK) Consortium	Lighthouse Lab in Glasgow	Harper VanSteenhouse et al
EPI_ISL_994129	Wellcome Sanger Institute for the COVID-19 Genomics UK (COG-UK) Consortium	Lighthouse Lab in Glasgow	Harper VanSteenhouse et al
EPI_ISL_994130	Wellcome Sanger Institute for the COVID-19 Genomics UK (COG-UK) Consortium	Lighthouse Lab in Glasgow	Harper VanSteenhouse et al
EPI_ISL_994133	Wellcome Sanger Institute for the COVID-19 Genomics UK (COG-UK) Consortium	Lighthouse Lab in Glasgow	Harper VanSteenhouse et al
EPI_ISL_994134	Wellcome Sanger Institute for the COVID-19 Genomics UK (COG-UK) Consortium	Lighthouse Lab in Glasgow	Harper VanSteenhouse et al
EPI_ISL_994135	Wellcome Sanger Institute for the COVID-19 Genomics UK (COG-UK) Consortium	Lighthouse Lab in Glasgow	Harper VanSteenhouse et al
EPI_ISL_994136	Wellcome Sanger Institute for the COVID-19 Genomics UK (COG-UK) Consortium	Lighthouse Lab in Glasgow	Harper VanSteenhouse et al
EPI_ISL_994137	Wellcome Sanger Institute for the COVID-19 Genomics UK (COG-UK) Consortium	Lighthouse Lab in Glasgow	Harper VanSteenhouse et al
EPI_ISL_994139	Wellcome Sanger Institute for the COVID-19 Genomics UK (COG-UK) Consortium	Lighthouse Lab in Glasgow	Harper VanSteenhouse et al
EPI_ISL_994141	Wellcome Sanger Institute for the COVID-19 Genomics UK (COG-UK) Consortium	Lighthouse Lab in Glasgow	Harper VanSteenhouse et al
EPI_ISL_994142	Wellcome Sanger Institute for the COVID-19 Genomics UK (COG-UK) Consortium	Lighthouse Lab in Glasgow	Harper VanSteenhouse et al
EPI_ISL_994143	Wellcome Sanger Institute for the COVID-19 Genomics UK (COG-UK) Consortium	Lighthouse Lab in Glasgow	Harper VanSteenhouse et al
EPI_ISL_994144	Wellcome Sanger Institute for the COVID-19 Genomics UK (COG-UK) Consortium	Lighthouse Lab in Glasgow	Harper VanSteenhouse et al
EPI_ISL_994145	Wellcome Sanger Institute for the COVID-19 Genomics UK (COG-UK) Consortium	Lighthouse Lab in Glasgow	Harper VanSteenhouse et al
EPI_ISL_994146	Wellcome Sanger Institute for the COVID-19 Genomics UK (COG-UK) Consortium	Lighthouse Lab in Glasgow	Harper VanSteenhouse et al
EPI_ISL_994147	Wellcome Sanger Institute for the COVID-19 Genomics UK (COG-UK) Consortium	Lighthouse Lab in Glasgow	Harper VanSteenhouse et al
EPI_ISL_994148	Wellcome Sanger Institute for the COVID-19 Genomics UK (COG-UK) Consortium	Lighthouse Lab in Glasgow	Harper VanSteenhouse et al
EPI_ISL_994150	Wellcome Sanger Institute for the COVID-19 Genomics UK (COG-UK) Consortium	Lighthouse Lab in Glasgow	Harper VanSteenhouse et al
EPI_ISL_994151	Wellcome Sanger Institute for the COVID-19 Genomics UK (COG-UK) Consortium	Lighthouse Lab in Glasgow	Harper VanSteenhouse et al
EPI_ISL_994152	Wellcome Sanger Institute for the COVID-19 Genomics UK (COG-UK) Consortium	Lighthouse Lab in Glasgow	Harper VanSteenhouse et al
EPI_ISL_994153	Wellcome Sanger Institute for the COVID-19 Genomics UK (COG-UK) Consortium	Lighthouse Lab in Glasgow	Harper VanSteenhouse et al
EPI_ISL_994154	Wellcome Sanger Institute for the COVID-19 Genomics UK (COG-UK) Consortium	Lighthouse Lab in Glasgow	Harper VanSteenhouse et al
EPI_ISL_994155	Wellcome Sanger Institute for the COVID-19 Genomics UK (COG-UK) Consortium	Lighthouse Lab in Glasgow	Harper VanSteenhouse et al
EPI_ISL_994156	Wellcome Sanger Institute for the COVID-19 Genomics UK (COG-UK) Consortium	Lighthouse Lab in Glasgow	Harper VanSteenhouse et al
EPI_ISL_994157	Wellcome Sanger Institute for the COVID-19 Genomics UK (COG-UK) Consortium	Lighthouse Lab in Glasgow	Harper VanSteenhouse et al
EPI_ISL_994158	Wellcome Sanger Institute for the COVID-19 Genomics UK (COG-UK) Consortium	Lighthouse Lab in Glasgow	Harper VanSteenhouse et al
EPI_ISL_994159	Wellcome Sanger Institute for the COVID-19 Genomics UK (COG-UK) Consortium	Lighthouse Lab in Glasgow	Harper VanSteenhouse et al
EPI_ISL_994160	Wellcome Sanger Institute for the COVID-19 Genomics UK (COG-UK) Consortium	Lighthouse Lab in Glasgow	Harper VanSteenhouse et al
EPI_ISL_994161	Wellcome Sanger Institute for the COVID-19 Genomics UK (COG-UK) Consortium	Lighthouse Lab in Glasgow	Harper VanSteenhouse et al
EPI_ISL_994162	Wellcome Sanger Institute for the COVID-19 Genomics UK (COG-UK) Consortium	Lighthouse Lab in Glasgow	Harper VanSteenhouse et al
EPI_ISL_994164	Wellcome Sanger Institute for the COVID-19 Genomics UK (COG-UK) Consortium	Lighthouse Lab in Glasgow	Harper VanSteenhouse et al
EPI_ISL_994165	Wellcome Sanger Institute for the COVID-19 Genomics UK (COG-UK) Consortium	Lighthouse Lab in Glasgow	Harper VanSteenhouse et al
EPI_ISL_994166	Wellcome Sanger Institute for the COVID-19 Genomics UK (COG-UK) Consortium	Lighthouse Lab in Glasgow	Harper VanSteenhouse et al
EPI_ISL_994168	Wellcome Sanger Institute for the COVID-19 Genomics UK (COG-UK) Consortium	Lighthouse Lab in Glasgow	Harper VanSteenhouse et al
EPI_ISL_994169	Wellcome Sanger Institute for the COVID-19 Genomics UK (COG-UK) Consortium	Lighthouse Lab in Glasgow	Harper VanSteenhouse et al
EPI_ISL_994170	Wellcome Sanger Institute for the COVID-19 Genomics UK (COG-UK) Consortium	Lighthouse Lab in Glasgow	Harper VanSteenhouse et al
EPI_ISL_994171	Wellcome Sanger Institute for the COVID-19 Genomics UK (COG-UK) Consortium	Lighthouse Lab in Glasgow	Harper VanSteenhouse et al
EPI_ISL_994172	Wellcome Sanger Institute for the COVID-19 Genomics UK (COG-UK) Consortium	Lighthouse Lab in Glasgow	Harper VanSteenhouse et al
EPI_ISL_994173	Wellcome Sanger Institute for the COVID-19 Genomics UK (COG-UK) Consortium	Lighthouse Lab in Glasgow	Harper VanSteenhouse et al
EPI_ISL_994174	Wellcome Sanger Institute for the COVID-19 Genomics UK (COG-UK) Consortium	Lighthouse Lab in Glasgow	Harper VanSteenhouse et al
EPI_ISL_994175	Wellcome Sanger Institute for the COVID-19 Genomics UK (COG-UK) Consortium	Lighthouse Lab in Glasgow	Harper VanSteenhouse et al
EPI_ISL_994176	Wellcome Sanger Institute for the COVID-19 Genomics UK (COG-UK) Consortium	Lighthouse Lab in Glasgow	Harper VanSteenhouse et al
EPI_ISL_994177	Wellcome Sanger Institute for the COVID-19 Genomics UK (COG-UK) Consortium	Lighthouse Lab in Glasgow	Harper VanSteenhouse et al
EPI_ISL_994178	Wellcome Sanger Institute for the COVID-19 Genomics UK (COG-UK) Consortium	Lighthouse Lab in Glasgow	Harper VanSteenhouse et al
EPI_ISL_994179	Wellcome Sanger Institute for the COVID-19 Genomics UK (COG-UK) Consortium	Lighthouse Lab in Glasgow	Harper VanSteenhouse et al
EPI_ISL_994181	Wellcome Sanger Institute for the COVID-19 Genomics UK (COG-UK) Consortium	Lighthouse Lab in Glasgow	Harper VanSteenhouse et al
EPI_ISL_994183	Wellcome Sanger Institute for the COVID-19 Genomics UK (COG-UK) Consortium	Lighthouse Lab in Glasgow	Harper VanSteenhouse et al
EPI_ISL_994184	Wellcome Sanger Institute for the COVID-19 Genomics UK (COG-UK) Consortium	Lighthouse Lab in Glasgow	Harper VanSteenhouse et al
EPI_ISL_994185	Wellcome Sanger Institute for the COVID-19 Genomics UK (COG-UK) Consortium	Lighthouse Lab in Glasgow	Harper VanSteenhouse et al
EPI_ISL_994186	Wellcome Sanger Institute for the COVID-19 Genomics UK (COG-UK) Consortium	Lighthouse Lab in Glasgow	Harper VanSteenhouse et al
EPI_ISL_994187	Wellcome Sanger Institute for the COVID-19 Genomics UK (COG-UK) Consortium	Lighthouse Lab in Glasgow	Harper VanSteenhouse et al
EPI_ISL_994188	Wellcome Sanger Institute for the COVID-19 Genomics UK (COG-UK) Consortium	Lighthouse Lab in Glasgow	Harper VanSteenhouse et al
EPI_ISL_994189	Wellcome Sanger Institute for the COVID-19 Genomics UK (COG-UK) Consortium	Lighthouse Lab in Glasgow	Harper VanSteenhouse et al
EPI_ISL_994191	Wellcome Sanger Institute for the COVID-19 Genomics UK (COG-UK) Consortium	Lighthouse Lab in Glasgow	Harper VanSteenhouse et al
EPI_ISL_994192	Wellcome Sanger Institute for the COVID-19 Genomics UK (COG-UK) Consortium	Lighthouse Lab in Glasgow	Harper VanSteenhouse et al
EPI_ISL_994193	Wellcome Sanger Institute for the COVID-19 Genomics UK (COG-UK) Consortium	Lighthouse Lab in Glasgow	Harper VanSteenhouse et al
EPI_ISL_994194	Wellcome Sanger Institute for the COVID-19 Genomics UK (COG-UK) Consortium	Lighthouse Lab in Glasgow	Harper VanSteenhouse et al
EPI_ISL_994195	Wellcome Sanger Institute for the COVID-19 Genomics UK (COG-UK) Consortium	Lighthouse Lab in Glasgow	Harper VanSteenhouse et al
EPI_ISL_994196	Wellcome Sanger Institute for the COVID-19 Genomics UK (COG-UK) Consortium	Lighthouse Lab in Glasgow	Harper VanSteenhouse et al
EPI_ISL_994197	Wellcome Sanger Institute for the COVID-19 Genomics UK (COG-UK) Consortium	Lighthouse Lab in Glasgow	Harper VanSteenhouse et al
EPI_ISL_994199	Wellcome Sanger Institute for the COVID-19 Genomics UK (COG-UK) Consortium	Lighthouse Lab in Glasgow	Harper VanSteenhouse et al
EPI_ISL_994200	Wellcome Sanger Institute for the COVID-19 Genomics UK (COG-UK) Consortium	Lighthouse Lab in Glasgow	Harper VanSteenhouse et al
EPI_ISL_994201	Wellcome Sanger Institute for the COVID-19 Genomics UK (COG-UK) Consortium	Lighthouse Lab in Glasgow	Harper VanSteenhouse et al
EPI_ISL_994203	Wellcome Sanger Institute for the COVID-19 Genomics UK (COG-UK) Consortium	Lighthouse Lab in Glasgow	Harper VanSteenhouse et al
EPI_ISL_994204	Wellcome Sanger Institute for the COVID-19 Genomics UK (COG-UK) Consortium	Lighthouse Lab in Glasgow	Harper VanSteenhouse et al
EPI_ISL_994205	Wellcome Sanger Institute for the COVID-19 Genomics UK (COG-UK) Consortium	Lighthouse Lab in Glasgow	Harper VanSteenhouse et al
EPI_ISL_994206	Wellcome Sanger Institute for the COVID-19 Genomics UK (COG-UK) Consortium	Lighthouse Lab in Glasgow	Harper VanSteenhouse et al
EPI_ISL_994207	Wellcome Sanger Institute for the COVID-19 Genomics UK (COG-UK) Consortium	Lighthouse Lab in Glasgow	Harper VanSteenhouse et al
EPI_ISL_994208	Wellcome Sanger Institute for the COVID-19 Genomics UK (COG-UK) Consortium	Lighthouse Lab in Glasgow	Harper VanSteenhouse et al
EPI_ISL_994209	Wellcome Sanger Institute for the COVID-19 Genomics UK (COG-UK) Consortium	Lighthouse Lab in Glasgow	Harper VanSteenhouse et al
EPI_ISL_994210	Wellcome Sanger Institute for the COVID-19 Genomics UK (COG-UK) Consortium	Lighthouse Lab in Glasgow	Harper VanSteenhouse et al
EPI_ISL_994211	Wellcome Sanger Institute for the COVID-19 Genomics UK (COG-UK) Consortium	Lighthouse Lab in Glasgow	Harper VanSteenhouse et al
EPI_ISL_994212	Wellcome Sanger Institute for the COVID-19 Genomics UK (COG-UK) Consortium	Lighthouse Lab in Glasgow	Harper VanSteenhouse et al
EPI_ISL_994213	Wellcome Sanger Institute for the COVID-19 Genomics UK (COG-UK) Consortium	Lighthouse Lab in Glasgow	Harper VanSteenhouse et al
EPI_ISL_994214	Wellcome Sanger Institute for the COVID-19 Genomics UK (COG-UK) Consortium	Lighthouse Lab in Glasgow	Harper VanSteenhouse et al
EPI_ISL_994215	Wellcome Sanger Institute for the COVID-19 Genomics UK (COG-UK) Consortium	Lighthouse Lab in Glasgow	Harper VanSteenhouse et al
EPI_ISL_994217	Wellcome Sanger Institute for the COVID-19 Genomics UK (COG-UK) Consortium	Lighthouse Lab in Glasgow	Harper VanSteenhouse et al
EPI_ISL_994218	Wellcome Sanger Institute for the COVID-19 Genomics UK (COG-UK) Consortium	Lighthouse Lab in Glasgow	Harper VanSteenhouse et al
EPI_ISL_994219	Wellcome Sanger Institute for the COVID-19 Genomics UK (COG-UK) Consortium	Lighthouse Lab in Glasgow	Harper VanSteenhouse et al
EPI_ISL_994220	Wellcome Sanger Institute for the COVID-19 Genomics UK (COG-UK) Consortium	Lighthouse Lab in Glasgow	Harper VanSteenhouse et al
EPI_ISL_994222	Wellcome Sanger Institute for the COVID-19 Genomics UK (COG-UK) Consortium	Lighthouse Lab in Glasgow	Harper VanSteenhouse et al
EPI_ISL_994223	Wellcome Sanger Institute for the COVID-19 Genomics UK (COG-UK) Consortium	Lighthouse Lab in Glasgow	Harper VanSteenhouse et al
EPI_ISL_994224	Wellcome Sanger Institute for the COVID-19 Genomics UK (COG-UK) Consortium	Lighthouse Lab in Glasgow	Harper VanSteenhouse et al
EPI_ISL_994225	Wellcome Sanger Institute for the COVID-19 Genomics UK (COG-UK) Consortium	Lighthouse Lab in Glasgow	Harper VanSteenhouse et al
EPI_ISL_994226	Wellcome Sanger Institute for the COVID-19 Genomics UK (COG-UK) Consortium	Lighthouse Lab in Glasgow	Harper VanSteenhouse et al
EPI_ISL_994228	Wellcome Sanger Institute for the COVID-19 Genomics UK (COG-UK) Consortium	Lighthouse Lab in Glasgow	Harper VanSteenhouse et al
EPI_ISL_994229	Wellcome Sanger Institute for the COVID-19 Genomics UK (COG-UK) Consortium	Lighthouse Lab in Glasgow	Harper VanSteenhouse et al
EPI_ISL_994232	Wellcome Sanger Institute for the COVID-19 Genomics UK (COG-UK) Consortium	Lighthouse Lab in Glasgow	Harper VanSteenhouse et al
EPI_ISL_994233	Wellcome Sanger Institute for the COVID-19 Genomics UK (COG-UK) Consortium	Lighthouse Lab in Glasgow	Harper VanSteenhouse et al
EPI_ISL_994234	Wellcome Sanger Institute for the COVID-19 Genomics UK (COG-UK) Consortium	Lighthouse Lab in Glasgow	Harper VanSteenhouse et al
EPI_ISL_994235	Wellcome Sanger Institute for the COVID-19 Genomics UK (COG-UK) Consortium	Lighthouse Lab in Glasgow	Harper VanSteenhouse et al
EPI_ISL_994237	Wellcome Sanger Institute for the COVID-19 Genomics UK (COG-UK) Consortium	Lighthouse Lab in Glasgow	Harper VanSteenhouse et al
EPI_ISL_994238	Wellcome Sanger Institute for the COVID-19 Genomics UK (COG-UK) Consortium	Lighthouse Lab in Glasgow	Harper VanSteenhouse et al
EPI_ISL_994239	Wellcome Sanger Institute for the COVID-19 Genomics UK (COG-UK) Consortium	Lighthouse Lab in Glasgow	Harper VanSteenhouse et al
EPI_ISL_994241	Wellcome Sanger Institute for the COVID-19 Genomics UK (COG-UK) Consortium	Lighthouse Lab in Glasgow	Harper VanSteenhouse et al
EPI_ISL_994242	Wellcome Sanger Institute for the COVID-19 Genomics UK (COG-UK) Consortium	Lighthouse Lab in Glasgow	Harper VanSteenhouse et al
EPI_ISL_994243	Wellcome Sanger Institute for the COVID-19 Genomics UK (COG-UK) Consortium	Lighthouse Lab in Glasgow	Harper VanSteenhouse et al
EPI_ISL_994244	Wellcome Sanger Institute for the COVID-19 Genomics UK (COG-UK) Consortium	Lighthouse Lab in Glasgow	Harper VanSteenhouse et al
EPI_ISL_994246	Wellcome Sanger Institute for the COVID-19 Genomics UK (COG-UK) Consortium	Lighthouse Lab in Glasgow	Harper VanSteenhouse et al
EPI_ISL_994247	Wellcome Sanger Institute for the COVID-19 Genomics UK (COG-UK) Consortium	Lighthouse Lab in Glasgow	Harper VanSteenhouse et al
EPI_ISL_994248	Wellcome Sanger Institute for the COVID-19 Genomics UK (COG-UK) Consortium	Lighthouse Lab in Glasgow	Harper VanSteenhouse et al
EPI_ISL_994249	Wellcome Sanger Institute for the COVID-19 Genomics UK (COG-UK) Consortium	Lighthouse Lab in Glasgow	Harper VanSteenhouse et al
EPI_ISL_994250	Wellcome Sanger Institute for the COVID-19 Genomics UK (COG-UK) Consortium	Lighthouse Lab in Glasgow	Harper VanSteenhouse et al
EPI_ISL_994251	Wellcome Sanger Institute for the COVID-19 Genomics UK (COG-UK) Consortium	Lighthouse Lab in Glasgow	Harper VanSteenhouse et al
EPI_ISL_994252	Wellcome Sanger Institute for the COVID-19 Genomics UK (COG-UK) Consortium	Lighthouse Lab in Glasgow	Harper VanSteenhouse et al
EPI_ISL_994253	Wellcome Sanger Institute for the COVID-19 Genomics UK (COG-UK) Consortium	Lighthouse Lab in Glasgow	Harper VanSteenhouse et al
EPI_ISL_994255	Wellcome Sanger Institute for the COVID-19 Genomics UK (COG-UK) Consortium	Lighthouse Lab in Glasgow	Harper VanSteenhouse et al
EPI_ISL_994256	Wellcome Sanger Institute for the COVID-19 Genomics UK (COG-UK) Consortium	Lighthouse Lab in Glasgow	Harper VanSteenhouse et al
EPI_ISL_994257	Wellcome Sanger Institute for the COVID-19 Genomics UK (COG-UK) Consortium	Lighthouse Lab in Glasgow	Harper VanSteenhouse et al
EPI_ISL_994258	Wellcome Sanger Institute for the COVID-19 Genomics UK (COG-UK) Consortium	Lighthouse Lab in Glasgow	Harper VanSteenhouse et al
EPI_ISL_994260	Wellcome Sanger Institute for the COVID-19 Genomics UK (COG-UK) Consortium	Lighthouse Lab in Glasgow	Harper VanSteenhouse et al
EPI_ISL_994261	Wellcome Sanger Institute for the COVID-19 Genomics UK (COG-UK) Consortium	Lighthouse Lab in Glasgow	Harper VanSteenhouse et al
EPI_ISL_994263	Wellcome Sanger Institute for the COVID-19 Genomics UK (COG-UK) Consortium	Lighthouse Lab in Glasgow	Harper VanSteenhouse et al
EPI_ISL_994264	Wellcome Sanger Institute for the COVID-19 Genomics UK (COG-UK) Consortium	Lighthouse Lab in Glasgow	Harper VanSteenhouse et al
EPI_ISL_994265	Wellcome Sanger Institute for the COVID-19 Genomics UK (COG-UK) Consortium	Lighthouse Lab in Glasgow	Harper VanSteenhouse et al
EPI_ISL_994266	Wellcome Sanger Institute for the COVID-19 Genomics UK (COG-UK) Consortium	Lighthouse Lab in Glasgow	Harper VanSteenhouse et al
EPI_ISL_994267	Wellcome Sanger Institute for the COVID-19 Genomics UK (COG-UK) Consortium	Lighthouse Lab in Glasgow	Harper VanSteenhouse et al
EPI_ISL_994268	Wellcome Sanger Institute for the COVID-19 Genomics UK (COG-UK) Consortium	Lighthouse Lab in Glasgow	Harper VanSteenhouse et al
EPI_ISL_994269	Wellcome Sanger Institute for the COVID-19 Genomics UK (COG-UK) Consortium	Lighthouse Lab in Glasgow	Harper VanSteenhouse et al
EPI_ISL_994270	Wellcome Sanger Institute for the COVID-19 Genomics UK (COG-UK) Consortium	Lighthouse Lab in Glasgow	Harper VanSteenhouse et al
EPI_ISL_994272	Wellcome Sanger Institute for the COVID-19 Genomics UK (COG-UK) Consortium	Lighthouse Lab in Glasgow	Harper VanSteenhouse et al
EPI_ISL_994274	Wellcome Sanger Institute for the COVID-19 Genomics UK (COG-UK) Consortium	Lighthouse Lab in Glasgow	Harper VanSteenhouse et al
EPI_ISL_994275	Wellcome Sanger Institute for the COVID-19 Genomics UK (COG-UK) Consortium	Lighthouse Lab in Glasgow	Harper VanSteenhouse et al
EPI_ISL_994276	Wellcome Sanger Institute for the COVID-19 Genomics UK (COG-UK) Consortium	Lighthouse Lab in Glasgow	Harper VanSteenhouse et al
EPI_ISL_994277	Wellcome Sanger Institute for the COVID-19 Genomics UK (COG-UK) Consortium	Lighthouse Lab in Glasgow	Harper VanSteenhouse et al
EPI_ISL_994278	Wellcome Sanger Institute for the COVID-19 Genomics UK (COG-UK) Consortium	Lighthouse Lab in Glasgow	Harper VanSteenhouse et al
EPI_ISL_994279	Wellcome Sanger Institute for the COVID-19 Genomics UK (COG-UK) Consortium	Lighthouse Lab in Glasgow	Harper VanSteenhouse et al
EPI_ISL_994280	Wellcome Sanger Institute for the COVID-19 Genomics UK (COG-UK) Consortium	Lighthouse Lab in Glasgow	Harper VanSteenhouse et al
EPI_ISL_994281	Wellcome Sanger Institute for the COVID-19 Genomics UK (COG-UK) Consortium	Lighthouse Lab in Glasgow	Harper VanSteenhouse et al
EPI_ISL_994282	Wellcome Sanger Institute for the COVID-19 Genomics UK (COG-UK) Consortium	Lighthouse Lab in Glasgow	Harper VanSteenhouse et al
EPI_ISL_994284	Wellcome Sanger Institute for the COVID-19 Genomics UK (COG-UK) Consortium	Lighthouse Lab in Glasgow	Harper VanSteenhouse et al
EPI_ISL_994285	Wellcome Sanger Institute for the COVID-19 Genomics UK (COG-UK) Consortium	Lighthouse Lab in Glasgow	Harper VanSteenhouse et al
EPI_ISL_994286	Wellcome Sanger Institute for the COVID-19 Genomics UK (COG-UK) Consortium	Lighthouse Lab in Glasgow	Harper VanSteenhouse et al
EPI_ISL_994287	Wellcome Sanger Institute for the COVID-19 Genomics UK (COG-UK) Consortium	Lighthouse Lab in Cambridge	Rob Howes et al
EPI_ISL_994290	Wellcome Sanger Institute for the COVID-19 Genomics UK (COG-UK) Consortium	Lighthouse Lab in Cambridge	Rob Howes et al
EPI_ISL_994291	Wellcome Sanger Institute for the COVID-19 Genomics UK (COG-UK) Consortium	Lighthouse Lab in Alderley Park	Jacquelyn Wynn et al
EPI_ISL_994293	Wellcome Sanger Institute for the COVID-19 Genomics UK (COG-UK) Consortium	Lighthouse Lab in Alderley Park	Jacquelyn Wynn et al
EPI_ISL_994295	Wellcome Sanger Institute for the COVID-19 Genomics UK (COG-UK) Consortium	Lighthouse Lab in Cambridge	Rob Howes et al
EPI_ISL_994296	Wellcome Sanger Institute for the COVID-19 Genomics UK (COG-UK) Consortium	Lighthouse Lab in Cambridge	Rob Howes et al
EPI_ISL_994300	Wellcome Sanger Institute for the COVID-19 Genomics UK (COG-UK) Consortium	Lighthouse Lab in Cambridge	Rob Howes et al
EPI_ISL_994301	Wellcome Sanger Institute for the COVID-19 Genomics UK (COG-UK) Consortium	Lighthouse Lab in Glasgow	Harper VanSteenhouse et al
EPI_ISL_994302	Wellcome Sanger Institute for the COVID-19 Genomics UK (COG-UK) Consortium	Lighthouse Lab in Glasgow	Harper VanSteenhouse et al
EPI_ISL_994303	Wellcome Sanger Institute for the COVID-19 Genomics UK (COG-UK) Consortium	Lighthouse Lab in Alderley Park	Jacquelyn Wynn et al
EPI_ISL_994304	Wellcome Sanger Institute for the COVID-19 Genomics UK (COG-UK) Consortium	Lighthouse Lab in Alderley Park	Jacquelyn Wynn et al
EPI_ISL_994306	Wellcome Sanger Institute for the COVID-19 Genomics UK (COG-UK) Consortium	Lighthouse Lab in Alderley Park	Jacquelyn Wynn et al
EPI_ISL_994307	Wellcome Sanger Institute for the COVID-19 Genomics UK (COG-UK) Consortium	Lighthouse Lab in Alderley Park	Jacquelyn Wynn et al
EPI_ISL_994309	Wellcome Sanger Institute for the COVID-19 Genomics UK (COG-UK) Consortium	Lighthouse Lab in Alderley Park	Jacquelyn Wynn et al
EPI_ISL_994311	Wellcome Sanger Institute for the COVID-19 Genomics UK (COG-UK) Consortium	Lighthouse Lab in Glasgow	Harper VanSteenhouse et al
EPI_ISL_994312	Wellcome Sanger Institute for the COVID-19 Genomics UK (COG-UK) Consortium	Lighthouse Lab in Glasgow	Harper VanSteenhouse et al
EPI_ISL_994313	Wellcome Sanger Institute for the COVID-19 Genomics UK (COG-UK) Consortium	Lighthouse Lab in Alderley Park	Jacquelyn Wynn et al
EPI_ISL_994316	Wellcome Sanger Institute for the COVID-19 Genomics UK (COG-UK) Consortium	Lighthouse Lab in Glasgow	Harper VanSteenhouse et al
EPI_ISL_994317	Wellcome Sanger Institute for the COVID-19 Genomics UK (COG-UK) Consortium	Lighthouse Lab in Glasgow	Harper VanSteenhouse et al
EPI_ISL_994318	Wellcome Sanger Institute for the COVID-19 Genomics UK (COG-UK) Consortium	Lighthouse Lab in Alderley Park	Jacquelyn Wynn et al
EPI_ISL_994320	Wellcome Sanger Institute for the COVID-19 Genomics UK (COG-UK) Consortium	Lighthouse Lab in Alderley Park	Jacquelyn Wynn et al
EPI_ISL_994321	Wellcome Sanger Institute for the COVID-19 Genomics UK (COG-UK) Consortium	Lighthouse Lab in Alderley Park	Jacquelyn Wynn et al
EPI_ISL_994322	Wellcome Sanger Institute for the COVID-19 Genomics UK (COG-UK) Consortium	Lighthouse Lab in Alderley Park	Jacquelyn Wynn et al
EPI_ISL_994323	Wellcome Sanger Institute for the COVID-19 Genomics UK (COG-UK) Consortium	Lighthouse Lab in Alderley Park	Jacquelyn Wynn et al
EPI_ISL_994324	Wellcome Sanger Institute for the COVID-19 Genomics UK (COG-UK) Consortium	Lighthouse Lab in Alderley Park	Jacquelyn Wynn et al
EPI_ISL_994325	Wellcome Sanger Institute for the COVID-19 Genomics UK (COG-UK) Consortium	Lighthouse Lab in Alderley Park	Jacquelyn Wynn et al
EPI_ISL_994326	Wellcome Sanger Institute for the COVID-19 Genomics UK (COG-UK) Consortium	Lighthouse Lab in Glasgow	Harper VanSteenhouse et al
EPI_ISL_994327	Wellcome Sanger Institute for the COVID-19 Genomics UK (COG-UK) Consortium	Lighthouse Lab in Cambridge	Rob Howes et al
EPI_ISL_994329	Wellcome Sanger Institute for the COVID-19 Genomics UK (COG-UK) Consortium	Lighthouse Lab in Alderley Park	Jacquelyn Wynn et al
EPI_ISL_994330	Wellcome Sanger Institute for the COVID-19 Genomics UK (COG-UK) Consortium	Lighthouse Lab in Alderley Park	Jacquelyn Wynn et al
EPI_ISL_994332	Wellcome Sanger Institute for the COVID-19 Genomics UK (COG-UK) Consortium	Lighthouse Lab in Glasgow	Harper VanSteenhouse et al
EPI_ISL_994333	Wellcome Sanger Institute for the COVID-19 Genomics UK (COG-UK) Consortium	Lighthouse Lab in Glasgow	Harper VanSteenhouse et al
EPI_ISL_994336	Wellcome Sanger Institute for the COVID-19 Genomics UK (COG-UK) Consortium	Lighthouse Lab in Glasgow	Harper VanSteenhouse et al
EPI_ISL_994337	Wellcome Sanger Institute for the COVID-19 Genomics UK (COG-UK) Consortium	Lighthouse Lab in Glasgow	Harper VanSteenhouse et al
EPI_ISL_994338	Wellcome Sanger Institute for the COVID-19 Genomics UK (COG-UK) Consortium	Lighthouse Lab in Alderley Park	Jacquelyn Wynn et al
EPI_ISL_994339	Wellcome Sanger Institute for the COVID-19 Genomics UK (COG-UK) Consortium	Lighthouse Lab in Alderley Park	Jacquelyn Wynn et al
EPI_ISL_994341	Wellcome Sanger Institute for the COVID-19 Genomics UK (COG-UK) Consortium	Lighthouse Lab in Cambridge	Rob Howes et al
EPI_ISL_994342	Wellcome Sanger Institute for the COVID-19 Genomics UK (COG-UK) Consortium	Lighthouse Lab in Alderley Park	Jacquelyn Wynn et al
EPI_ISL_994344	Wellcome Sanger Institute for the COVID-19 Genomics UK (COG-UK) Consortium	Lighthouse Lab in Glasgow	Harper VanSteenhouse et al
EPI_ISL_994346	Wellcome Sanger Institute for the COVID-19 Genomics UK (COG-UK) Consortium	Lighthouse Lab in Alderley Park	Jacquelyn Wynn et al
EPI_ISL_994347	Wellcome Sanger Institute for the COVID-19 Genomics UK (COG-UK) Consortium	Lighthouse Lab in Glasgow	Harper VanSteenhouse et al
EPI_ISL_994348	Wellcome Sanger Institute for the COVID-19 Genomics UK (COG-UK) Consortium	Lighthouse Lab in Alderley Park	Jacquelyn Wynn et al
EPI_ISL_994349	Wellcome Sanger Institute for the COVID-19 Genomics UK (COG-UK) Consortium	Lighthouse Lab in Cambridge	Rob Howes et al
EPI_ISL_994350	Wellcome Sanger Institute for the COVID-19 Genomics UK (COG-UK) Consortium	Lighthouse Lab in Cambridge	Rob Howes et al
EPI_ISL_994351	Wellcome Sanger Institute for the COVID-19 Genomics UK (COG-UK) Consortium	Lighthouse Lab in Alderley Park	Jacquelyn Wynn et al
EPI_ISL_994353	Wellcome Sanger Institute for the COVID-19 Genomics UK (COG-UK) Consortium	Lighthouse Lab in Glasgow	Harper VanSteenhouse et al
EPI_ISL_994354	Wellcome Sanger Institute for the COVID-19 Genomics UK (COG-UK) Consortium	Lighthouse Lab in Alderley Park	Jacquelyn Wynn et al
EPI_ISL_994355	Wellcome Sanger Institute for the COVID-19 Genomics UK (COG-UK) Consortium	Lighthouse Lab in Alderley Park	Jacquelyn Wynn et al
EPI_ISL_994356	Wellcome Sanger Institute for the COVID-19 Genomics UK (COG-UK) Consortium	Lighthouse Lab in Cambridge	Rob Howes et al
EPI_ISL_994357	Wellcome Sanger Institute for the COVID-19 Genomics UK (COG-UK) Consortium	Lighthouse Lab in Alderley Park	Jacquelyn Wynn et al
EPI_ISL_994358	Wellcome Sanger Institute for the COVID-19 Genomics UK (COG-UK) Consortium	Lighthouse Lab in Alderley Park	Jacquelyn Wynn et al
EPI_ISL_994359	Wellcome Sanger Institute for the COVID-19 Genomics UK (COG-UK) Consortium	Lighthouse Lab in Cambridge	Rob Howes et al
EPI_ISL_994361	Wellcome Sanger Institute for the COVID-19 Genomics UK (COG-UK) Consortium	Lighthouse Lab in Alderley Park	Jacquelyn Wynn et al
EPI_ISL_994362	Wellcome Sanger Institute for the COVID-19 Genomics UK (COG-UK) Consortium	Lighthouse Lab in Cambridge	Rob Howes et al
EPI_ISL_994363	Wellcome Sanger Institute for the COVID-19 Genomics UK (COG-UK) Consortium	Lighthouse Lab in Cambridge	Rob Howes et al
EPI_ISL_994364	Wellcome Sanger Institute for the COVID-19 Genomics UK (COG-UK) Consortium	Lighthouse Lab in Alderley Park	Jacquelyn Wynn et al
EPI_ISL_994365	Wellcome Sanger Institute for the COVID-19 Genomics UK (COG-UK) Consortium	Lighthouse Lab in Glasgow	Harper VanSteenhouse et al
EPI_ISL_994367	Wellcome Sanger Institute for the COVID-19 Genomics UK (COG-UK) Consortium	Lighthouse Lab in Glasgow	Harper VanSteenhouse et al
EPI_ISL_994368	Wellcome Sanger Institute for the COVID-19 Genomics UK (COG-UK) Consortium	Lighthouse Lab in Alderley Park	Jacquelyn Wynn et al
EPI_ISL_994369	Wellcome Sanger Institute for the COVID-19 Genomics UK (COG-UK) Consortium	Lighthouse Lab in Alderley Park	Jacquelyn Wynn et al
EPI_ISL_994371	Wellcome Sanger Institute for the COVID-19 Genomics UK (COG-UK) Consortium	Lighthouse Lab in Glasgow	Harper VanSteenhouse et al
EPI_ISL_994373	Wellcome Sanger Institute for the COVID-19 Genomics UK (COG-UK) Consortium	Lighthouse Lab in Cambridge	Rob Howes et al
EPI_ISL_994374	Wellcome Sanger Institute for the COVID-19 Genomics UK (COG-UK) Consortium	Lighthouse Lab in Cambridge	Rob Howes et al
EPI_ISL_994375	Wellcome Sanger Institute for the COVID-19 Genomics UK (COG-UK) Consortium	Lighthouse Lab in Alderley Park	Jacquelyn Wynn et al
EPI_ISL_994377	Wellcome Sanger Institute for the COVID-19 Genomics UK (COG-UK) Consortium	Lighthouse Lab in Glasgow	Harper VanSteenhouse et al
EPI_ISL_994379	Wellcome Sanger Institute for the COVID-19 Genomics UK (COG-UK) Consortium	Lighthouse Lab in Alderley Park	Jacquelyn Wynn et al
EPI_ISL_994380	Wellcome Sanger Institute for the COVID-19 Genomics UK (COG-UK) Consortium	Lighthouse Lab in Glasgow	Harper VanSteenhouse et al
EPI_ISL_994381	Wellcome Sanger Institute for the COVID-19 Genomics UK (COG-UK) Consortium	Lighthouse Lab in Glasgow	Harper VanSteenhouse et al
EPI_ISL_994383	Wellcome Sanger Institute for the COVID-19 Genomics UK (COG-UK) Consortium	Lighthouse Lab in Cambridge	Rob Howes et al
EPI_ISL_994384	Wellcome Sanger Institute for the COVID-19 Genomics UK (COG-UK) Consortium	Lighthouse Lab in Glasgow	Harper VanSteenhouse et al
EPI_ISL_994385	Wellcome Sanger Institute for the COVID-19 Genomics UK (COG-UK) Consortium	Lighthouse Lab in Alderley Park	Jacquelyn Wynn et al
EPI_ISL_994387	Wellcome Sanger Institute for the COVID-19 Genomics UK (COG-UK) Consortium	Lighthouse Lab in Alderley Park	Jacquelyn Wynn et al
EPI_ISL_994388	Wellcome Sanger Institute for the COVID-19 Genomics UK (COG-UK) Consortium	Lighthouse Lab in Alderley Park	Jacquelyn Wynn et al
EPI_ISL_994390	Wellcome Sanger Institute for the COVID-19 Genomics UK (COG-UK) Consortium	Lighthouse Lab in Cambridge	Rob Howes et al
EPI_ISL_994392	Wellcome Sanger Institute for the COVID-19 Genomics UK (COG-UK) Consortium	Lighthouse Lab in Alderley Park	Jacquelyn Wynn et al
EPI_ISL_994393	Wellcome Sanger Institute for the COVID-19 Genomics UK (COG-UK) Consortium	Lighthouse Lab in Alderley Park	Jacquelyn Wynn et al
EPI_ISL_994394	Wellcome Sanger Institute for the COVID-19 Genomics UK (COG-UK) Consortium	Lighthouse Lab in Alderley Park	Jacquelyn Wynn et al
EPI_ISL_994395	Wellcome Sanger Institute for the COVID-19 Genomics UK (COG-UK) Consortium	Lighthouse Lab in Cambridge	Rob Howes et al
EPI_ISL_994396	Wellcome Sanger Institute for the COVID-19 Genomics UK (COG-UK) Consortium	Lighthouse Lab in Alderley Park	Jacquelyn Wynn et al
EPI_ISL_994397	Wellcome Sanger Institute for the COVID-19 Genomics UK (COG-UK) Consortium	Lighthouse Lab in Cambridge	Rob Howes et al
EPI_ISL_994398	Wellcome Sanger Institute for the COVID-19 Genomics UK (COG-UK) Consortium	Lighthouse Lab in Glasgow	Harper VanSteenhouse et al
EPI_ISL_994399	Wellcome Sanger Institute for the COVID-19 Genomics UK (COG-UK) Consortium	Lighthouse Lab in Alderley Park	Jacquelyn Wynn et al
EPI_ISL_994400	Wellcome Sanger Institute for the COVID-19 Genomics UK (COG-UK) Consortium	Lighthouse Lab in Alderley Park	Jacquelyn Wynn et al
EPI_ISL_994401	Wellcome Sanger Institute for the COVID-19 Genomics UK (COG-UK) Consortium	Lighthouse Lab in Cambridge	Rob Howes et al
EPI_ISL_994402	Wellcome Sanger Institute for the COVID-19 Genomics UK (COG-UK) Consortium	Lighthouse Lab in Alderley Park	Jacquelyn Wynn et al
EPI_ISL_994404	Wellcome Sanger Institute for the COVID-19 Genomics UK (COG-UK) Consortium	Lighthouse Lab in Alderley Park	Jacquelyn Wynn et al
EPI_ISL_994405	Wellcome Sanger Institute for the COVID-19 Genomics UK (COG-UK) Consortium	Lighthouse Lab in Alderley Park	Jacquelyn Wynn et al
EPI_ISL_994406	Wellcome Sanger Institute for the COVID-19 Genomics UK (COG-UK) Consortium	Lighthouse Lab in Glasgow	Harper VanSteenhouse et al
EPI_ISL_994408	Wellcome Sanger Institute for the COVID-19 Genomics UK (COG-UK) Consortium	Lighthouse Lab in Cambridge	Rob Howes et al
EPI_ISL_994409	Wellcome Sanger Institute for the COVID-19 Genomics UK (COG-UK) Consortium	Lighthouse Lab in Cambridge	Rob Howes et al
EPI_ISL_994410	Wellcome Sanger Institute for the COVID-19 Genomics UK (COG-UK) Consortium	Lighthouse Lab in Cambridge	Rob Howes et al
EPI_ISL_994411	Wellcome Sanger Institute for the COVID-19 Genomics UK (COG-UK) Consortium	Lighthouse Lab in Alderley Park	Jacquelyn Wynn et al
EPI_ISL_994412	Wellcome Sanger Institute for the COVID-19 Genomics UK (COG-UK) Consortium	Lighthouse Lab in Alderley Park	Jacquelyn Wynn et al
EPI_ISL_994414	Wellcome Sanger Institute for the COVID-19 Genomics UK (COG-UK) Consortium	Lighthouse Lab in Alderley Park	Jacquelyn Wynn et al
EPI_ISL_994415	Wellcome Sanger Institute for the COVID-19 Genomics UK (COG-UK) Consortium	Lighthouse Lab in Alderley Park	Jacquelyn Wynn et al
EPI_ISL_994416	Wellcome Sanger Institute for the COVID-19 Genomics UK (COG-UK) Consortium	Lighthouse Lab in Alderley Park	Jacquelyn Wynn et al
EPI_ISL_994417	Wellcome Sanger Institute for the COVID-19 Genomics UK (COG-UK) Consortium	Lighthouse Lab in Alderley Park	Jacquelyn Wynn et al
EPI_ISL_994418	Wellcome Sanger Institute for the COVID-19 Genomics UK (COG-UK) Consortium	Lighthouse Lab in Alderley Park	Jacquelyn Wynn et al
EPI_ISL_994419	Wellcome Sanger Institute for the COVID-19 Genomics UK (COG-UK) Consortium	Lighthouse Lab in Alderley Park	Jacquelyn Wynn et al
EPI_ISL_994420	Wellcome Sanger Institute for the COVID-19 Genomics UK (COG-UK) Consortium	Lighthouse Lab in Cambridge	Rob Howes et al
EPI_ISL_994421	Wellcome Sanger Institute for the COVID-19 Genomics UK (COG-UK) Consortium	Lighthouse Lab in Cambridge	Rob Howes et al
EPI_ISL_994423	Wellcome Sanger Institute for the COVID-19 Genomics UK (COG-UK) Consortium	Lighthouse Lab in Alderley Park	Jacquelyn Wynn et al
EPI_ISL_994426	Wellcome Sanger Institute for the COVID-19 Genomics UK (COG-UK) Consortium	Lighthouse Lab in Alderley Park	Jacquelyn Wynn et al
EPI_ISL_994427	Wellcome Sanger Institute for the COVID-19 Genomics UK (COG-UK) Consortium	Lighthouse Lab in Cambridge	Rob Howes et al
EPI_ISL_994428	Wellcome Sanger Institute for the COVID-19 Genomics UK (COG-UK) Consortium	Lighthouse Lab in Alderley Park	Jacquelyn Wynn et al
EPI_ISL_994429	Wellcome Sanger Institute for the COVID-19 Genomics UK (COG-UK) Consortium	Lighthouse Lab in Cambridge	Rob Howes et al
EPI_ISL_994431	Wellcome Sanger Institute for the COVID-19 Genomics UK (COG-UK) Consortium	Lighthouse Lab in Cambridge	Rob Howes et al
EPI_ISL_994432	Wellcome Sanger Institute for the COVID-19 Genomics UK (COG-UK) Consortium	Lighthouse Lab in Cambridge	Rob Howes et al
EPI_ISL_994435	Wellcome Sanger Institute for the COVID-19 Genomics UK (COG-UK) Consortium	Lighthouse Lab in Cambridge	Rob Howes et al
EPI_ISL_994439	Wellcome Sanger Institute for the COVID-19 Genomics UK (COG-UK) Consortium	Lighthouse Lab in Glasgow	Harper VanSteenhouse et al
EPI_ISL_994440	Wellcome Sanger Institute for the COVID-19 Genomics UK (COG-UK) Consortium	Lighthouse Lab in Cambridge	Rob Howes et al
EPI_ISL_994443	Wellcome Sanger Institute for the COVID-19 Genomics UK (COG-UK) Consortium	Lighthouse Lab in Glasgow	Harper VanSteenhouse et al
EPI_ISL_994444	Wellcome Sanger Institute for the COVID-19 Genomics UK (COG-UK) Consortium	Lighthouse Lab in Cambridge	Rob Howes et al
EPI_ISL_994445	Wellcome Sanger Institute for the COVID-19 Genomics UK (COG-UK) Consortium	Lighthouse Lab in Alderley Park	Jacquelyn Wynn et al
EPI_ISL_994449	Wellcome Sanger Institute for the COVID-19 Genomics UK (COG-UK) Consortium	Lighthouse Lab in Alderley Park	Jacquelyn Wynn et al
EPI_ISL_994450	Wellcome Sanger Institute for the COVID-19 Genomics UK (COG-UK) Consortium	Lighthouse Lab in Glasgow	Harper VanSteenhouse et al
EPI_ISL_994451	Wellcome Sanger Institute for the COVID-19 Genomics UK (COG-UK) Consortium	Lighthouse Lab in Alderley Park	Jacquelyn Wynn et al
EPI_ISL_994452	Wellcome Sanger Institute for the COVID-19 Genomics UK (COG-UK) Consortium	Lighthouse Lab in Cambridge	Rob Howes et al
EPI_ISL_994455	Wellcome Sanger Institute for the COVID-19 Genomics UK (COG-UK) Consortium	Lighthouse Lab in Alderley Park	Jacquelyn Wynn et al
EPI_ISL_994457	Wellcome Sanger Institute for the COVID-19 Genomics UK (COG-UK) Consortium	Lighthouse Lab in Cambridge	Rob Howes et al
EPI_ISL_994459	Wellcome Sanger Institute for the COVID-19 Genomics UK (COG-UK) Consortium	Lighthouse Lab in Cambridge	Rob Howes et al
EPI_ISL_994460	Wellcome Sanger Institute for the COVID-19 Genomics UK (COG-UK) Consortium	Lighthouse Lab in Alderley Park	Jacquelyn Wynn et al
EPI_ISL_994461	Wellcome Sanger Institute for the COVID-19 Genomics UK (COG-UK) Consortium	Lighthouse Lab in Alderley Park	Jacquelyn Wynn et al
EPI_ISL_994462	Wellcome Sanger Institute for the COVID-19 Genomics UK (COG-UK) Consortium	Lighthouse Lab in Alderley Park	Jacquelyn Wynn et al
EPI_ISL_994463	Wellcome Sanger Institute for the COVID-19 Genomics UK (COG-UK) Consortium	Lighthouse Lab in Alderley Park	Jacquelyn Wynn et al
EPI_ISL_994465	Wellcome Sanger Institute for the COVID-19 Genomics UK (COG-UK) Consortium	Lighthouse Lab in Alderley Park	Jacquelyn Wynn et al
EPI_ISL_994466	Wellcome Sanger Institute for the COVID-19 Genomics UK (COG-UK) Consortium	Lighthouse Lab in Alderley Park	Jacquelyn Wynn et al
EPI_ISL_994467	Wellcome Sanger Institute for the COVID-19 Genomics UK (COG-UK) Consortium	Lighthouse Lab in Alderley Park	Jacquelyn Wynn et al
EPI_ISL_994468	Wellcome Sanger Institute for the COVID-19 Genomics UK (COG-UK) Consortium	Lighthouse Lab in Alderley Park	Jacquelyn Wynn et al
EPI_ISL_994472	Wellcome Sanger Institute for the COVID-19 Genomics UK (COG-UK) Consortium	Lighthouse Lab in Cambridge	Rob Howes et al
EPI_ISL_994473	Wellcome Sanger Institute for the COVID-19 Genomics UK (COG-UK) Consortium	Lighthouse Lab in Alderley Park	Jacquelyn Wynn et al
EPI_ISL_994474	Wellcome Sanger Institute for the COVID-19 Genomics UK (COG-UK) Consortium	Lighthouse Lab in Alderley Park	Jacquelyn Wynn et al
EPI_ISL_994476	Wellcome Sanger Institute for the COVID-19 Genomics UK (COG-UK) Consortium	Lighthouse Lab in Alderley Park	Jacquelyn Wynn et al
EPI_ISL_994477	Wellcome Sanger Institute for the COVID-19 Genomics UK (COG-UK) Consortium	Lighthouse Lab in Cambridge	Rob Howes et al
EPI_ISL_994480	Wellcome Sanger Institute for the COVID-19 Genomics UK (COG-UK) Consortium	Lighthouse Lab in Cambridge	Rob Howes et al
EPI_ISL_994482	Wellcome Sanger Institute for the COVID-19 Genomics UK (COG-UK) Consortium	Lighthouse Lab in Alderley Park	Jacquelyn Wynn et al
EPI_ISL_994483	Wellcome Sanger Institute for the COVID-19 Genomics UK (COG-UK) Consortium	Lighthouse Lab in Alderley Park	Jacquelyn Wynn et al
EPI_ISL_994484	Wellcome Sanger Institute for the COVID-19 Genomics UK (COG-UK) Consortium	Lighthouse Lab in Alderley Park	Jacquelyn Wynn et al
EPI_ISL_994486	Wellcome Sanger Institute for the COVID-19 Genomics UK (COG-UK) Consortium	Lighthouse Lab in Glasgow	Harper VanSteenhouse et al
EPI_ISL_994487	Wellcome Sanger Institute for the COVID-19 Genomics UK (COG-UK) Consortium	Lighthouse Lab in Glasgow	Harper VanSteenhouse et al
EPI_ISL_994488	Wellcome Sanger Institute for the COVID-19 Genomics UK (COG-UK) Consortium	Lighthouse Lab in Alderley Park	Jacquelyn Wynn et al
EPI_ISL_994490	Wellcome Sanger Institute for the COVID-19 Genomics UK (COG-UK) Consortium	Lighthouse Lab in Glasgow	Harper VanSteenhouse et al
EPI_ISL_994492	Wellcome Sanger Institute for the COVID-19 Genomics UK (COG-UK) Consortium	Lighthouse Lab in Alderley Park	Jacquelyn Wynn et al
EPI_ISL_994495	Wellcome Sanger Institute for the COVID-19 Genomics UK (COG-UK) Consortium	Lighthouse Lab in Alderley Park	Jacquelyn Wynn et al
EPI_ISL_994498	Wellcome Sanger Institute for the COVID-19 Genomics UK (COG-UK) Consortium	Lighthouse Lab in Alderley Park	Jacquelyn Wynn et al
EPI_ISL_994499	Wellcome Sanger Institute for the COVID-19 Genomics UK (COG-UK) Consortium	Lighthouse Lab in Alderley Park	Jacquelyn Wynn et al
EPI_ISL_994501	Wellcome Sanger Institute for the COVID-19 Genomics UK (COG-UK) Consortium	Lighthouse Lab in Cambridge	Rob Howes et al
EPI_ISL_994502	Wellcome Sanger Institute for the COVID-19 Genomics UK (COG-UK) Consortium	Lighthouse Lab in Glasgow	Harper VanSteenhouse et al
EPI_ISL_994504	Wellcome Sanger Institute for the COVID-19 Genomics UK (COG-UK) Consortium	Lighthouse Lab in Cambridge	Rob Howes et al
EPI_ISL_994505	Wellcome Sanger Institute for the COVID-19 Genomics UK (COG-UK) Consortium	Lighthouse Lab in Alderley Park	Jacquelyn Wynn et al
EPI_ISL_994506	Wellcome Sanger Institute for the COVID-19 Genomics UK (COG-UK) Consortium	Lighthouse Lab in Alderley Park	Jacquelyn Wynn et al
EPI_ISL_994507	Wellcome Sanger Institute for the COVID-19 Genomics UK (COG-UK) Consortium	Lighthouse Lab in Alderley Park	Jacquelyn Wynn et al
EPI_ISL_994508	Wellcome Sanger Institute for the COVID-19 Genomics UK (COG-UK) Consortium	Lighthouse Lab in Cambridge	Rob Howes et al
EPI_ISL_994509	Wellcome Sanger Institute for the COVID-19 Genomics UK (COG-UK) Consortium	Lighthouse Lab in Glasgow	Harper VanSteenhouse et al
EPI_ISL_994510	Wellcome Sanger Institute for the COVID-19 Genomics UK (COG-UK) Consortium	Lighthouse Lab in Glasgow	Harper VanSteenhouse et al
EPI_ISL_994513	Wellcome Sanger Institute for the COVID-19 Genomics UK (COG-UK) Consortium	Lighthouse Lab in Alderley Park	Jacquelyn Wynn et al
EPI_ISL_994515	Wellcome Sanger Institute for the COVID-19 Genomics UK (COG-UK) Consortium	Lighthouse Lab in Alderley Park	Jacquelyn Wynn et al
EPI_ISL_994516	Wellcome Sanger Institute for the COVID-19 Genomics UK (COG-UK) Consortium	Lighthouse Lab in Cambridge	Rob Howes et al
EPI_ISL_994518	Wellcome Sanger Institute for the COVID-19 Genomics UK (COG-UK) Consortium	Lighthouse Lab in Glasgow	Harper VanSteenhouse et al
EPI_ISL_994519	Wellcome Sanger Institute for the COVID-19 Genomics UK (COG-UK) Consortium	Lighthouse Lab in Alderley Park	Jacquelyn Wynn et al
EPI_ISL_994520	Wellcome Sanger Institute for the COVID-19 Genomics UK (COG-UK) Consortium	Lighthouse Lab in Alderley Park	Jacquelyn Wynn et al
EPI_ISL_994522	Wellcome Sanger Institute for the COVID-19 Genomics UK (COG-UK) Consortium	Lighthouse Lab in Alderley Park	Jacquelyn Wynn et al
EPI_ISL_994524	Wellcome Sanger Institute for the COVID-19 Genomics UK (COG-UK) Consortium	Lighthouse Lab in Cambridge	Rob Howes et al
EPI_ISL_994525	Wellcome Sanger Institute for the COVID-19 Genomics UK (COG-UK) Consortium	Lighthouse Lab in Alderley Park	Jacquelyn Wynn et al
EPI_ISL_994527	Wellcome Sanger Institute for the COVID-19 Genomics UK (COG-UK) Consortium	Lighthouse Lab in Alderley Park	Jacquelyn Wynn et al
EPI_ISL_994528	Wellcome Sanger Institute for the COVID-19 Genomics UK (COG-UK) Consortium	Lighthouse Lab in Glasgow	Harper VanSteenhouse et al
EPI_ISL_994532	Wellcome Sanger Institute for the COVID-19 Genomics UK (COG-UK) Consortium	Lighthouse Lab in Alderley Park	Jacquelyn Wynn et al
EPI_ISL_994533	Wellcome Sanger Institute for the COVID-19 Genomics UK (COG-UK) Consortium	Lighthouse Lab in Glasgow	Harper VanSteenhouse et al
EPI_ISL_994536	Wellcome Sanger Institute for the COVID-19 Genomics UK (COG-UK) Consortium	Lighthouse Lab in Cambridge	Rob Howes et al
EPI_ISL_994539	Wellcome Sanger Institute for the COVID-19 Genomics UK (COG-UK) Consortium	Lighthouse Lab in Alderley Park	Jacquelyn Wynn et al
EPI_ISL_994540	Wellcome Sanger Institute for the COVID-19 Genomics UK (COG-UK) Consortium	Lighthouse Lab in Alderley Park	Jacquelyn Wynn et al
EPI_ISL_994542	Wellcome Sanger Institute for the COVID-19 Genomics UK (COG-UK) Consortium	Lighthouse Lab in Glasgow	Harper VanSteenhouse et al
EPI_ISL_994544	Wellcome Sanger Institute for the COVID-19 Genomics UK (COG-UK) Consortium	Lighthouse Lab in Cambridge	Rob Howes et al
EPI_ISL_994545	Wellcome Sanger Institute for the COVID-19 Genomics UK (COG-UK) Consortium	Lighthouse Lab in Alderley Park	Jacquelyn Wynn et al
EPI_ISL_994546	Wellcome Sanger Institute for the COVID-19 Genomics UK (COG-UK) Consortium	Lighthouse Lab in Glasgow	Harper VanSteenhouse et al
EPI_ISL_994547	Wellcome Sanger Institute for the COVID-19 Genomics UK (COG-UK) Consortium	Lighthouse Lab in Alderley Park	Jacquelyn Wynn et al
EPI_ISL_994548	Wellcome Sanger Institute for the COVID-19 Genomics UK (COG-UK) Consortium	Lighthouse Lab in Alderley Park	Jacquelyn Wynn et al
EPI_ISL_994550	Wellcome Sanger Institute for the COVID-19 Genomics UK (COG-UK) Consortium	Lighthouse Lab in Alderley Park	Jacquelyn Wynn et al
EPI_ISL_994551	Wellcome Sanger Institute for the COVID-19 Genomics UK (COG-UK) Consortium	Lighthouse Lab in Alderley Park	Jacquelyn Wynn et al
EPI_ISL_994553	Wellcome Sanger Institute for the COVID-19 Genomics UK (COG-UK) Consortium	Lighthouse Lab in Alderley Park	Jacquelyn Wynn et al
EPI_ISL_994557	Wellcome Sanger Institute for the COVID-19 Genomics UK (COG-UK) Consortium	Lighthouse Lab in Alderley Park	Jacquelyn Wynn et al
EPI_ISL_994558	Wellcome Sanger Institute for the COVID-19 Genomics UK (COG-UK) Consortium	Lighthouse Lab in Alderley Park	Jacquelyn Wynn et al
EPI_ISL_994559	Wellcome Sanger Institute for the COVID-19 Genomics UK (COG-UK) Consortium	Lighthouse Lab in Alderley Park	Jacquelyn Wynn et al
EPI_ISL_994561	Wellcome Sanger Institute for the COVID-19 Genomics UK (COG-UK) Consortium	Lighthouse Lab in Alderley Park	Jacquelyn Wynn et al
EPI_ISL_994564	Wellcome Sanger Institute for the COVID-19 Genomics UK (COG-UK) Consortium	Lighthouse Lab in Alderley Park	Jacquelyn Wynn et al
EPI_ISL_994565	Wellcome Sanger Institute for the COVID-19 Genomics UK (COG-UK) Consortium	Lighthouse Lab in Alderley Park	Jacquelyn Wynn et al
EPI_ISL_994567	Wellcome Sanger Institute for the COVID-19 Genomics UK (COG-UK) Consortium	Lighthouse Lab in Alderley Park	Jacquelyn Wynn et al
EPI_ISL_994568	Wellcome Sanger Institute for the COVID-19 Genomics UK (COG-UK) Consortium	Lighthouse Lab in Alderley Park	Jacquelyn Wynn et al
EPI_ISL_994569	Wellcome Sanger Institute for the COVID-19 Genomics UK (COG-UK) Consortium	Lighthouse Lab in Alderley Park	Jacquelyn Wynn et al
EPI_ISL_994570	Wellcome Sanger Institute for the COVID-19 Genomics UK (COG-UK) Consortium	Lighthouse Lab in Alderley Park	Jacquelyn Wynn et al
EPI_ISL_994571	Wellcome Sanger Institute for the COVID-19 Genomics UK (COG-UK) Consortium	Lighthouse Lab in Alderley Park	Jacquelyn Wynn et al
EPI_ISL_994572	Wellcome Sanger Institute for the COVID-19 Genomics UK (COG-UK) Consortium	Lighthouse Lab in Alderley Park	Jacquelyn Wynn et al
EPI_ISL_994573	Wellcome Sanger Institute for the COVID-19 Genomics UK (COG-UK) Consortium	Lighthouse Lab in Alderley Park	Jacquelyn Wynn et al
EPI_ISL_994574	Wellcome Sanger Institute for the COVID-19 Genomics UK (COG-UK) Consortium	Lighthouse Lab in Alderley Park	Jacquelyn Wynn et al
EPI_ISL_994575	Wellcome Sanger Institute for the COVID-19 Genomics UK (COG-UK) Consortium	Lighthouse Lab in Alderley Park	Jacquelyn Wynn et al
EPI_ISL_994576	Wellcome Sanger Institute for the COVID-19 Genomics UK (COG-UK) Consortium	Lighthouse Lab in Alderley Park	Jacquelyn Wynn et al
EPI_ISL_994577	Wellcome Sanger Institute for the COVID-19 Genomics UK (COG-UK) Consortium	Lighthouse Lab in Alderley Park	Jacquelyn Wynn et al
EPI_ISL_994579	Wellcome Sanger Institute for the COVID-19 Genomics UK (COG-UK) Consortium	Lighthouse Lab in Alderley Park	Jacquelyn Wynn et al
EPI_ISL_994580	Wellcome Sanger Institute for the COVID-19 Genomics UK (COG-UK) Consortium	Lighthouse Lab in Alderley Park	Jacquelyn Wynn et al
EPI_ISL_994581	Wellcome Sanger Institute for the COVID-19 Genomics UK (COG-UK) Consortium	Lighthouse Lab in Alderley Park	Jacquelyn Wynn et al
EPI_ISL_994582	Wellcome Sanger Institute for the COVID-19 Genomics UK (COG-UK) Consortium	Lighthouse Lab in Alderley Park	Jacquelyn Wynn et al
EPI_ISL_994583	Wellcome Sanger Institute for the COVID-19 Genomics UK (COG-UK) Consortium	Lighthouse Lab in Alderley Park	Jacquelyn Wynn et al
EPI_ISL_994584	Wellcome Sanger Institute for the COVID-19 Genomics UK (COG-UK) Consortium	Lighthouse Lab in Alderley Park	Jacquelyn Wynn et al
EPI_ISL_994585	Wellcome Sanger Institute for the COVID-19 Genomics UK (COG-UK) Consortium	Lighthouse Lab in Alderley Park	Jacquelyn Wynn et al
EPI_ISL_994586	Wellcome Sanger Institute for the COVID-19 Genomics UK (COG-UK) Consortium	Lighthouse Lab in Alderley Park	Jacquelyn Wynn et al
EPI_ISL_994588	Wellcome Sanger Institute for the COVID-19 Genomics UK (COG-UK) Consortium	Lighthouse Lab in Alderley Park	Jacquelyn Wynn et al
EPI_ISL_994589	Wellcome Sanger Institute for the COVID-19 Genomics UK (COG-UK) Consortium	Lighthouse Lab in Alderley Park	Jacquelyn Wynn et al
EPI_ISL_994590	Wellcome Sanger Institute for the COVID-19 Genomics UK (COG-UK) Consortium	Lighthouse Lab in Alderley Park	Jacquelyn Wynn et al
EPI_ISL_994591	Wellcome Sanger Institute for the COVID-19 Genomics UK (COG-UK) Consortium	Lighthouse Lab in Alderley Park	Jacquelyn Wynn et al
EPI_ISL_994592	Wellcome Sanger Institute for the COVID-19 Genomics UK (COG-UK) Consortium	Lighthouse Lab in Alderley Park	Jacquelyn Wynn et al
EPI_ISL_994593	Wellcome Sanger Institute for the COVID-19 Genomics UK (COG-UK) Consortium	Lighthouse Lab in Alderley Park	Jacquelyn Wynn et al
EPI_ISL_994595	Wellcome Sanger Institute for the COVID-19 Genomics UK (COG-UK) Consortium	Lighthouse Lab in Alderley Park	Jacquelyn Wynn et al
EPI_ISL_994596	Wellcome Sanger Institute for the COVID-19 Genomics UK (COG-UK) Consortium	Lighthouse Lab in Alderley Park	Jacquelyn Wynn et al
EPI_ISL_994597	Wellcome Sanger Institute for the COVID-19 Genomics UK (COG-UK) Consortium	Lighthouse Lab in Alderley Park	Jacquelyn Wynn et al
EPI_ISL_994599	Wellcome Sanger Institute for the COVID-19 Genomics UK (COG-UK) Consortium	Lighthouse Lab in Alderley Park	Jacquelyn Wynn et al
EPI_ISL_994600	Wellcome Sanger Institute for the COVID-19 Genomics UK (COG-UK) Consortium	Lighthouse Lab in Alderley Park	Jacquelyn Wynn et al
EPI_ISL_994602	Wellcome Sanger Institute for the COVID-19 Genomics UK (COG-UK) Consortium	Lighthouse Lab in Alderley Park	Jacquelyn Wynn et al
EPI_ISL_994605	Wellcome Sanger Institute for the COVID-19 Genomics UK (COG-UK) Consortium	Lighthouse Lab in Alderley Park	Jacquelyn Wynn et al
EPI_ISL_994607	Wellcome Sanger Institute for the COVID-19 Genomics UK (COG-UK) Consortium	Lighthouse Lab in Alderley Park	Jacquelyn Wynn et al
EPI_ISL_994608	Wellcome Sanger Institute for the COVID-19 Genomics UK (COG-UK) Consortium	Lighthouse Lab in Alderley Park	Jacquelyn Wynn et al
EPI_ISL_994610	Wellcome Sanger Institute for the COVID-19 Genomics UK (COG-UK) Consortium	Lighthouse Lab in Cambridge	Rob Howes et al
EPI_ISL_994611	Wellcome Sanger Institute for the COVID-19 Genomics UK (COG-UK) Consortium	Lighthouse Lab in Alderley Park	Jacquelyn Wynn et al
EPI_ISL_994612	Wellcome Sanger Institute for the COVID-19 Genomics UK (COG-UK) Consortium	Lighthouse Lab in Alderley Park	Jacquelyn Wynn et al
EPI_ISL_994613	Wellcome Sanger Institute for the COVID-19 Genomics UK (COG-UK) Consortium	Lighthouse Lab in Alderley Park	Jacquelyn Wynn et al
EPI_ISL_994614	Wellcome Sanger Institute for the COVID-19 Genomics UK (COG-UK) Consortium	Lighthouse Lab in Alderley Park	Jacquelyn Wynn et al
EPI_ISL_994615	Wellcome Sanger Institute for the COVID-19 Genomics UK (COG-UK) Consortium	Lighthouse Lab in Alderley Park	Jacquelyn Wynn et al
EPI_ISL_994616	Wellcome Sanger Institute for the COVID-19 Genomics UK (COG-UK) Consortium	Lighthouse Lab in Alderley Park	Jacquelyn Wynn et al
EPI_ISL_994618	Wellcome Sanger Institute for the COVID-19 Genomics UK (COG-UK) Consortium	Lighthouse Lab in Alderley Park	Jacquelyn Wynn et al
EPI_ISL_994619	Wellcome Sanger Institute for the COVID-19 Genomics UK (COG-UK) Consortium	Lighthouse Lab in Alderley Park	Jacquelyn Wynn et al
EPI_ISL_994620	Wellcome Sanger Institute for the COVID-19 Genomics UK (COG-UK) Consortium	Lighthouse Lab in Alderley Park	Jacquelyn Wynn et al
EPI_ISL_994621	Wellcome Sanger Institute for the COVID-19 Genomics UK (COG-UK) Consortium	Lighthouse Lab in Alderley Park	Jacquelyn Wynn et al
EPI_ISL_994622	Wellcome Sanger Institute for the COVID-19 Genomics UK (COG-UK) Consortium	Lighthouse Lab in Alderley Park	Jacquelyn Wynn et al
EPI_ISL_994623	Wellcome Sanger Institute for the COVID-19 Genomics UK (COG-UK) Consortium	Lighthouse Lab in Alderley Park	Jacquelyn Wynn et al
EPI_ISL_994624	Wellcome Sanger Institute for the COVID-19 Genomics UK (COG-UK) Consortium	Lighthouse Lab in Alderley Park	Jacquelyn Wynn et al
EPI_ISL_994625	Wellcome Sanger Institute for the COVID-19 Genomics UK (COG-UK) Consortium	Lighthouse Lab in Alderley Park	Jacquelyn Wynn et al
EPI_ISL_994626	Wellcome Sanger Institute for the COVID-19 Genomics UK (COG-UK) Consortium	Lighthouse Lab in Alderley Park	Jacquelyn Wynn et al
EPI_ISL_994628	Wellcome Sanger Institute for the COVID-19 Genomics UK (COG-UK) Consortium	Lighthouse Lab in Alderley Park	Jacquelyn Wynn et al
EPI_ISL_994629	Wellcome Sanger Institute for the COVID-19 Genomics UK (COG-UK) Consortium	Lighthouse Lab in Alderley Park	Jacquelyn Wynn et al
EPI_ISL_994630	Wellcome Sanger Institute for the COVID-19 Genomics UK (COG-UK) Consortium	Lighthouse Lab in Alderley Park	Jacquelyn Wynn et al
EPI_ISL_994631	Wellcome Sanger Institute for the COVID-19 Genomics UK (COG-UK) Consortium	Lighthouse Lab in Alderley Park	Jacquelyn Wynn et al
EPI_ISL_994632	Wellcome Sanger Institute for the COVID-19 Genomics UK (COG-UK) Consortium	Lighthouse Lab in Alderley Park	Jacquelyn Wynn et al
EPI_ISL_994633	Wellcome Sanger Institute for the COVID-19 Genomics UK (COG-UK) Consortium	Lighthouse Lab in Alderley Park	Jacquelyn Wynn et al
EPI_ISL_994634	Wellcome Sanger Institute for the COVID-19 Genomics UK (COG-UK) Consortium	Lighthouse Lab in Alderley Park	Jacquelyn Wynn et al
EPI_ISL_994635	Wellcome Sanger Institute for the COVID-19 Genomics UK (COG-UK) Consortium	Lighthouse Lab in Alderley Park	Jacquelyn Wynn et al
EPI_ISL_994636	Wellcome Sanger Institute for the COVID-19 Genomics UK (COG-UK) Consortium	Lighthouse Lab in Alderley Park	Jacquelyn Wynn et al
EPI_ISL_994637	Wellcome Sanger Institute for the COVID-19 Genomics UK (COG-UK) Consortium	Lighthouse Lab in Alderley Park	Jacquelyn Wynn et al
EPI_ISL_994638	Wellcome Sanger Institute for the COVID-19 Genomics UK (COG-UK) Consortium	Lighthouse Lab in Alderley Park	Jacquelyn Wynn et al
EPI_ISL_994639	Wellcome Sanger Institute for the COVID-19 Genomics UK (COG-UK) Consortium	Lighthouse Lab in Alderley Park	Jacquelyn Wynn et al
EPI_ISL_994640	Wellcome Sanger Institute for the COVID-19 Genomics UK (COG-UK) Consortium	Lighthouse Lab in Alderley Park	Jacquelyn Wynn et al
EPI_ISL_994642	Wellcome Sanger Institute for the COVID-19 Genomics UK (COG-UK) Consortium	Lighthouse Lab in Alderley Park	Jacquelyn Wynn et al
EPI_ISL_994643	Wellcome Sanger Institute for the COVID-19 Genomics UK (COG-UK) Consortium	Lighthouse Lab in Alderley Park	Jacquelyn Wynn et al
EPI_ISL_994644	Wellcome Sanger Institute for the COVID-19 Genomics UK (COG-UK) Consortium	Lighthouse Lab in Alderley Park	Jacquelyn Wynn et al
EPI_ISL_994645	Wellcome Sanger Institute for the COVID-19 Genomics UK (COG-UK) Consortium	Lighthouse Lab in Alderley Park	Jacquelyn Wynn et al
EPI_ISL_994646	Wellcome Sanger Institute for the COVID-19 Genomics UK (COG-UK) Consortium	Lighthouse Lab in Alderley Park	Jacquelyn Wynn et al
EPI_ISL_994647	Wellcome Sanger Institute for the COVID-19 Genomics UK (COG-UK) Consortium	Lighthouse Lab in Alderley Park	Jacquelyn Wynn et al
EPI_ISL_994648	Wellcome Sanger Institute for the COVID-19 Genomics UK (COG-UK) Consortium	Lighthouse Lab in Alderley Park	Jacquelyn Wynn et al
EPI_ISL_994649	Wellcome Sanger Institute for the COVID-19 Genomics UK (COG-UK) Consortium	Lighthouse Lab in Alderley Park	Jacquelyn Wynn et al
EPI_ISL_994650	Wellcome Sanger Institute for the COVID-19 Genomics UK (COG-UK) Consortium	Lighthouse Lab in Alderley Park	Jacquelyn Wynn et al
EPI_ISL_994651	Wellcome Sanger Institute for the COVID-19 Genomics UK (COG-UK) Consortium	Lighthouse Lab in Alderley Park	Jacquelyn Wynn et al
EPI_ISL_994652	Wellcome Sanger Institute for the COVID-19 Genomics UK (COG-UK) Consortium	Lighthouse Lab in Milton Keynes	The Lighthouse Lab in Milton Keynes et al
EPI_ISL_994653	Wellcome Sanger Institute for the COVID-19 Genomics UK (COG-UK) Consortium	Lighthouse Lab in Cambridge	Rob Howes et al
EPI_ISL_994654	Institute of Applied Genomics	Dr. Andrija Stampar“ Teaching Institute of Public Health, Department of Clinical Microbiology	Jasmina Vranes et al
EPI_ISL_994655	Institute of Applied Genomics	Dr. Andrija Stampar“ Teaching Institute of Public Health, Department of Clinical Microbiology	Jasmina Vranes et al
EPI_ISL_994656	Institute of Applied Genomics	Dr. Andrija Stampar“ Teaching Institute of Public Health, Department of Clinical Microbiology	Jasmina Vranes et al
EPI_ISL_994657	Institute of Applied Genomics	Dr. Andrija Stampar“ Teaching Institute of Public Health, Department of Clinical Microbiology	Jasmina Vranes et al
EPI_ISL_994659	Institute of Applied Genomics	Dr. Andrija Stampar“ Teaching Institute of Public Health, Department of Clinical Microbiology	Jasmina Vranes et al
EPI_ISL_994660	Institute of Applied Genomics	Dr. Andrija Stampar“ Teaching Institute of Public Health, Department of Clinical Microbiology	Jasmina Vranes et al
EPI_ISL_994662	Institute of Applied Genomics	Dr. Andrija Stampar“ Teaching Institute of Public Health, Department of Clinical Microbiology	Jasmina Vranes et al
EPI_ISL_994663	Institute of Applied Genomics	Dr. Andrija Stampar“ Teaching Institute of Public Health, Department of Clinical Microbiology	Jasmina Vranes et al
EPI_ISL_994664	Institute of Applied Genomics	Dr. Andrija Stampar“ Teaching Institute of Public Health, Department of Clinical Microbiology	Jasmina Vranes et al
EPI_ISL_994665	Institute of Applied Genomics	Dr. Andrija Stampar“ Teaching Institute of Public Health, Department of Clinical Microbiology	Jasmina Vranes et al
EPI_ISL_994666	Institute of Applied Genomics	Dr. Andrija Stampar“ Teaching Institute of Public Health, Department of Clinical Microbiology	Jasmina Vranes et al
EPI_ISL_994667	Institute of Applied Genomics	Dr. Andrija Stampar“ Teaching Institute of Public Health, Department of Clinical Microbiology	Jasmina Vranes et al
EPI_ISL_994668	Division of Emerging Infectious Diseases, Bureau of Infectious Diseases Diagnosis Control, Korea Disease Control and Prevention Agency	Division of Emerging Infectious Diseases, Bureau of Infectious Diseases Diagnosis Control, Korea Disease Control and Prevention Agency	Ae Kyung Park et al
EPI_ISL_994669	Division of Emerging Infectious Diseases, Bureau of Infectious Diseases Diagnosis Control, Korea Disease Control and Prevention Agency	Division of Emerging Infectious Diseases, Bureau of Infectious Diseases Diagnosis Control, Korea Disease Control and Prevention Agency	Ae Kyung Park et al
EPI_ISL_994670	Division of Emerging Infectious Diseases, Bureau of Infectious Diseases Diagnosis Control, Korea Disease Control and Prevention Agency	Division of Emerging Infectious Diseases, Bureau of Infectious Diseases Diagnosis Control, Korea Disease Control and Prevention Agency	Ae Kyung Park et al
EPI_ISL_994671	Division of Emerging Infectious Diseases, Bureau of Infectious Diseases Diagnosis Control, Korea Disease Control and Prevention Agency	Division of Emerging Infectious Diseases, Bureau of Infectious Diseases Diagnosis Control, Korea Disease Control and Prevention Agency	Ae Kyung Park et al
EPI_ISL_994672	Division of Emerging Infectious Diseases, Bureau of Infectious Diseases Diagnosis Control, Korea Disease Control and Prevention Agency	Division of Emerging Infectious Diseases, Bureau of Infectious Diseases Diagnosis Control, Korea Disease Control and Prevention Agency	Ae Kyung Park et al
EPI_ISL_994673	Division of Emerging Infectious Diseases, Bureau of Infectious Diseases Diagnosis Control, Korea Disease Control and Prevention Agency	Division of Emerging Infectious Diseases, Bureau of Infectious Diseases Diagnosis Control, Korea Disease Control and Prevention Agency	Ae Kyung Park et al
EPI_ISL_994674	Division of Emerging Infectious Diseases, Bureau of Infectious Diseases Diagnosis Control, Korea Disease Control and Prevention Agency	Division of Emerging Infectious Diseases, Bureau of Infectious Diseases Diagnosis Control, Korea Disease Control and Prevention Agency	Ae Kyung Park et al
EPI_ISL_994675	Division of Emerging Infectious Diseases, Bureau of Infectious Diseases Diagnosis Control, Korea Disease Control and Prevention Agency	Division of Emerging Infectious Diseases, Bureau of Infectious Diseases Diagnosis Control, Korea Disease Control and Prevention Agency	Ae Kyung Park et al
EPI_ISL_994676	Division of Emerging Infectious Diseases, Bureau of Infectious Diseases Diagnosis Control, Korea Disease Control and Prevention Agency	Division of Emerging Infectious Diseases, Bureau of Infectious Diseases Diagnosis Control, Korea Disease Control and Prevention Agency	Ae Kyung Park et al
EPI_ISL_994677	Division of Emerging Infectious Diseases, Bureau of Infectious Diseases Diagnosis Control, Korea Disease Control and Prevention Agency	Division of Emerging Infectious Diseases, Bureau of Infectious Diseases Diagnosis Control, Korea Disease Control and Prevention Agency	Ae Kyung Park et al
EPI_ISL_994678	Division of Emerging Infectious Diseases, Bureau of Infectious Diseases Diagnosis Control, Korea Disease Control and Prevention Agency	Division of Emerging Infectious Diseases, Bureau of Infectious Diseases Diagnosis Control, Korea Disease Control and Prevention Agency	Ae Kyung Park et al
EPI_ISL_994679	Division of Emerging Infectious Diseases, Bureau of Infectious Diseases Diagnosis Control, Korea Disease Control and Prevention Agency	Division of Emerging Infectious Diseases, Bureau of Infectious Diseases Diagnosis Control, Korea Disease Control and Prevention Agency	Ae Kyung Park et al
EPI_ISL_994680	Division of Emerging Infectious Diseases, Bureau of Infectious Diseases Diagnosis Control, Korea Disease Control and Prevention Agency	Division of Emerging Infectious Diseases, Bureau of Infectious Diseases Diagnosis Control, Korea Disease Control and Prevention Agency	Ae Kyung Park et al
EPI_ISL_994681	Division of Emerging Infectious Diseases, Bureau of Infectious Diseases Diagnosis Control, Korea Disease Control and Prevention Agency	Division of Emerging Infectious Diseases, Bureau of Infectious Diseases Diagnosis Control, Korea Disease Control and Prevention Agency	Ae Kyung Park et al
EPI_ISL_994682	Division of Emerging Infectious Diseases, Bureau of Infectious Diseases Diagnosis Control, Korea Disease Control and Prevention Agency	Division of Emerging Infectious Diseases, Bureau of Infectious Diseases Diagnosis Control, Korea Disease Control and Prevention Agency	Ae Kyung Park et al
EPI_ISL_994683	Division of Emerging Infectious Diseases, Bureau of Infectious Diseases Diagnosis Control, Korea Disease Control and Prevention Agency	Division of Emerging Infectious Diseases, Bureau of Infectious Diseases Diagnosis Control, Korea Disease Control and Prevention Agency	Ae Kyung Park et al
EPI_ISL_994684	Division of Emerging Infectious Diseases, Bureau of Infectious Diseases Diagnosis Control, Korea Disease Control and Prevention Agency	Division of Emerging Infectious Diseases, Bureau of Infectious Diseases Diagnosis Control, Korea Disease Control and Prevention Agency	Ae Kyung Park et al
EPI_ISL_994685	Division of Emerging Infectious Diseases, Bureau of Infectious Diseases Diagnosis Control, Korea Disease Control and Prevention Agency	Division of Emerging Infectious Diseases, Bureau of Infectious Diseases Diagnosis Control, Korea Disease Control and Prevention Agency	Ae Kyung Park et al
EPI_ISL_994686	Division of Emerging Infectious Diseases, Bureau of Infectious Diseases Diagnosis Control, Korea Disease Control and Prevention Agency	Division of Emerging Infectious Diseases, Bureau of Infectious Diseases Diagnosis Control, Korea Disease Control and Prevention Agency	Ae Kyung Park et al
EPI_ISL_994687	Division of Emerging Infectious Diseases, Bureau of Infectious Diseases Diagnosis Control, Korea Disease Control and Prevention Agency	Division of Emerging Infectious Diseases, Bureau of Infectious Diseases Diagnosis Control, Korea Disease Control and Prevention Agency	Ae Kyung Park et al
EPI_ISL_994688	Division of Emerging Infectious Diseases, Bureau of Infectious Diseases Diagnosis Control, Korea Disease Control and Prevention Agency	Division of Emerging Infectious Diseases, Bureau of Infectious Diseases Diagnosis Control, Korea Disease Control and Prevention Agency	Ae Kyung Park et al
EPI_ISL_994689	Division of Emerging Infectious Diseases, Bureau of Infectious Diseases Diagnosis Control, Korea Disease Control and Prevention Agency	Division of Emerging Infectious Diseases, Bureau of Infectious Diseases Diagnosis Control, Korea Disease Control and Prevention Agency	Ae Kyung Park et al
EPI_ISL_994690	Division of Emerging Infectious Diseases, Bureau of Infectious Diseases Diagnosis Control, Korea Disease Control and Prevention Agency	Division of Emerging Infectious Diseases, Bureau of Infectious Diseases Diagnosis Control, Korea Disease Control and Prevention Agency	Ae Kyung Park et al
EPI_ISL_994691	Division of Emerging Infectious Diseases, Bureau of Infectious Diseases Diagnosis Control, Korea Disease Control and Prevention Agency	Division of Emerging Infectious Diseases, Bureau of Infectious Diseases Diagnosis Control, Korea Disease Control and Prevention Agency	Ae Kyung Park et al
EPI_ISL_994692	Division of Emerging Infectious Diseases, Bureau of Infectious Diseases Diagnosis Control, Korea Disease Control and Prevention Agency	Division of Emerging Infectious Diseases, Bureau of Infectious Diseases Diagnosis Control, Korea Disease Control and Prevention Agency	Ae Kyung Park et al
EPI_ISL_994693	Division of Emerging Infectious Diseases, Bureau of Infectious Diseases Diagnosis Control, Korea Disease Control and Prevention Agency	Division of Emerging Infectious Diseases, Bureau of Infectious Diseases Diagnosis Control, Korea Disease Control and Prevention Agency	Ae Kyung Park et al
EPI_ISL_994694	Division of Emerging Infectious Diseases, Bureau of Infectious Diseases Diagnosis Control, Korea Disease Control and Prevention Agency	Division of Emerging Infectious Diseases, Bureau of Infectious Diseases Diagnosis Control, Korea Disease Control and Prevention Agency	Ae Kyung Park et al
EPI_ISL_994695	Division of Emerging Infectious Diseases, Bureau of Infectious Diseases Diagnosis Control, Korea Disease Control and Prevention Agency	Division of Emerging Infectious Diseases, Bureau of Infectious Diseases Diagnosis Control, Korea Disease Control and Prevention Agency	Ae Kyung Park et al
EPI_ISL_994698	Division of Emerging Infectious Diseases, Bureau of Infectious Diseases Diagnosis Control, Korea Disease Control and Prevention Agency	Division of Emerging Infectious Diseases, Bureau of Infectious Diseases Diagnosis Control, Korea Disease Control and Prevention Agency	Ae Kyung Park et al
EPI_ISL_994703	Division of Emerging Infectious Diseases, Bureau of Infectious Diseases Diagnosis Control, Korea Disease Control and Prevention Agency	Division of Emerging Infectious Diseases, Bureau of Infectious Diseases Diagnosis Control, Korea Disease Control and Prevention Agency	Ae Kyung Park et al
EPI_ISL_994704	Division of Emerging Infectious Diseases, Bureau of Infectious Diseases Diagnosis Control, Korea Disease Control and Prevention Agency	Division of Emerging Infectious Diseases, Bureau of Infectious Diseases Diagnosis Control, Korea Disease Control and Prevention Agency	Ae Kyung Park et al
EPI_ISL_994705	Division of Emerging Infectious Diseases, Bureau of Infectious Diseases Diagnosis Control, Korea Disease Control and Prevention Agency	Division of Emerging Infectious Diseases, Bureau of Infectious Diseases Diagnosis Control, Korea Disease Control and Prevention Agency	Ae Kyung Park et al
EPI_ISL_994706	Division of Emerging Infectious Diseases, Bureau of Infectious Diseases Diagnosis Control, Korea Disease Control and Prevention Agency	Division of Emerging Infectious Diseases, Bureau of Infectious Diseases Diagnosis Control, Korea Disease Control and Prevention Agency	Ae Kyung Park et al
EPI_ISL_994707	Division of Emerging Infectious Diseases, Bureau of Infectious Diseases Diagnosis Control, Korea Disease Control and Prevention Agency	Division of Emerging Infectious Diseases, Bureau of Infectious Diseases Diagnosis Control, Korea Disease Control and Prevention Agency	Ae Kyung Park et al
EPI_ISL_994708	Division of Emerging Infectious Diseases, Bureau of Infectious Diseases Diagnosis Control, Korea Disease Control and Prevention Agency	Division of Emerging Infectious Diseases, Bureau of Infectious Diseases Diagnosis Control, Korea Disease Control and Prevention Agency	Ae Kyung Park et al
EPI_ISL_994709	Division of Emerging Infectious Diseases, Bureau of Infectious Diseases Diagnosis Control, Korea Disease Control and Prevention Agency	Division of Emerging Infectious Diseases, Bureau of Infectious Diseases Diagnosis Control, Korea Disease Control and Prevention Agency	Ae Kyung Park et al
EPI_ISL_994710	Division of Emerging Infectious Diseases, Bureau of Infectious Diseases Diagnosis Control, Korea Disease Control and Prevention Agency	Division of Emerging Infectious Diseases, Bureau of Infectious Diseases Diagnosis Control, Korea Disease Control and Prevention Agency	Ae Kyung Park et al
EPI_ISL_994711	Division of Emerging Infectious Diseases, Bureau of Infectious Diseases Diagnosis Control, Korea Disease Control and Prevention Agency	Division of Emerging Infectious Diseases, Bureau of Infectious Diseases Diagnosis Control, Korea Disease Control and Prevention Agency	Ae Kyung Park et al
EPI_ISL_994712	Division of Emerging Infectious Diseases, Bureau of Infectious Diseases Diagnosis Control, Korea Disease Control and Prevention Agency	Division of Emerging Infectious Diseases, Bureau of Infectious Diseases Diagnosis Control, Korea Disease Control and Prevention Agency	Ae Kyung Park et al
EPI_ISL_994713	Division of Emerging Infectious Diseases, Bureau of Infectious Diseases Diagnosis Control, Korea Disease Control and Prevention Agency	Division of Emerging Infectious Diseases, Bureau of Infectious Diseases Diagnosis Control, Korea Disease Control and Prevention Agency	Ae Kyung Park et al
EPI_ISL_994714	Division of Emerging Infectious Diseases, Bureau of Infectious Diseases Diagnosis Control, Korea Disease Control and Prevention Agency	Division of Emerging Infectious Diseases, Bureau of Infectious Diseases Diagnosis Control, Korea Disease Control and Prevention Agency	Ae Kyung Park et al
EPI_ISL_994715	Division of Emerging Infectious Diseases, Bureau of Infectious Diseases Diagnosis Control, Korea Disease Control and Prevention Agency	Division of Emerging Infectious Diseases, Bureau of Infectious Diseases Diagnosis Control, Korea Disease Control and Prevention Agency	Ae Kyung Park et al
EPI_ISL_994716	Division of Emerging Infectious Diseases, Bureau of Infectious Diseases Diagnosis Control, Korea Disease Control and Prevention Agency	Division of Emerging Infectious Diseases, Bureau of Infectious Diseases Diagnosis Control, Korea Disease Control and Prevention Agency	Ae Kyung Park et al
EPI_ISL_994717	Division of Emerging Infectious Diseases, Bureau of Infectious Diseases Diagnosis Control, Korea Disease Control and Prevention Agency	Division of Emerging Infectious Diseases, Bureau of Infectious Diseases Diagnosis Control, Korea Disease Control and Prevention Agency	Ae Kyung Park et al
EPI_ISL_994718	Division of Emerging Infectious Diseases, Bureau of Infectious Diseases Diagnosis Control, Korea Disease Control and Prevention Agency	Division of Emerging Infectious Diseases, Bureau of Infectious Diseases Diagnosis Control, Korea Disease Control and Prevention Agency	Ae Kyung Park et al
EPI_ISL_994719	Division of Emerging Infectious Diseases, Bureau of Infectious Diseases Diagnosis Control, Korea Disease Control and Prevention Agency	Division of Emerging Infectious Diseases, Bureau of Infectious Diseases Diagnosis Control, Korea Disease Control and Prevention Agency	Ae Kyung Park et al
EPI_ISL_994720	Division of Emerging Infectious Diseases, Bureau of Infectious Diseases Diagnosis Control, Korea Disease Control and Prevention Agency	Division of Emerging Infectious Diseases, Bureau of Infectious Diseases Diagnosis Control, Korea Disease Control and Prevention Agency	Ae Kyung Park et al
EPI_ISL_994721	Division of Emerging Infectious Diseases, Bureau of Infectious Diseases Diagnosis Control, Korea Disease Control and Prevention Agency	Division of Emerging Infectious Diseases, Bureau of Infectious Diseases Diagnosis Control, Korea Disease Control and Prevention Agency	Ae Kyung Park et al
EPI_ISL_994722	Division of Emerging Infectious Diseases, Bureau of Infectious Diseases Diagnosis Control, Korea Disease Control and Prevention Agency	Division of Emerging Infectious Diseases, Bureau of Infectious Diseases Diagnosis Control, Korea Disease Control and Prevention Agency	Ae Kyung Park et al
EPI_ISL_994723	Division of Emerging Infectious Diseases, Bureau of Infectious Diseases Diagnosis Control, Korea Disease Control and Prevention Agency	Division of Emerging Infectious Diseases, Bureau of Infectious Diseases Diagnosis Control, Korea Disease Control and Prevention Agency	Ae Kyung Park et al
EPI_ISL_994724	Division of Emerging Infectious Diseases, Bureau of Infectious Diseases Diagnosis Control, Korea Disease Control and Prevention Agency	Division of Emerging Infectious Diseases, Bureau of Infectious Diseases Diagnosis Control, Korea Disease Control and Prevention Agency	Ae Kyung Park et al
EPI_ISL_994725	Division of Emerging Infectious Diseases, Bureau of Infectious Diseases Diagnosis Control, Korea Disease Control and Prevention Agency	Division of Emerging Infectious Diseases, Bureau of Infectious Diseases Diagnosis Control, Korea Disease Control and Prevention Agency	Ae Kyung Park et al
EPI_ISL_994726	Division of Emerging Infectious Diseases, Bureau of Infectious Diseases Diagnosis Control, Korea Disease Control and Prevention Agency	Division of Emerging Infectious Diseases, Bureau of Infectious Diseases Diagnosis Control, Korea Disease Control and Prevention Agency	Ae Kyung Park et al
EPI_ISL_994727	Division of Emerging Infectious Diseases, Bureau of Infectious Diseases Diagnosis Control, Korea Disease Control and Prevention Agency	Division of Emerging Infectious Diseases, Bureau of Infectious Diseases Diagnosis Control, Korea Disease Control and Prevention Agency	Ae Kyung Park et al
EPI_ISL_994728	Division of Emerging Infectious Diseases, Bureau of Infectious Diseases Diagnosis Control, Korea Disease Control and Prevention Agency	Division of Emerging Infectious Diseases, Bureau of Infectious Diseases Diagnosis Control, Korea Disease Control and Prevention Agency	Ae Kyung Park et al
EPI_ISL_994729	Division of Emerging Infectious Diseases, Bureau of Infectious Diseases Diagnosis Control, Korea Disease Control and Prevention Agency	Division of Emerging Infectious Diseases, Bureau of Infectious Diseases Diagnosis Control, Korea Disease Control and Prevention Agency	Ae Kyung Park et al
EPI_ISL_994730	Division of Emerging Infectious Diseases, Bureau of Infectious Diseases Diagnosis Control, Korea Disease Control and Prevention Agency	Division of Emerging Infectious Diseases, Bureau of Infectious Diseases Diagnosis Control, Korea Disease Control and Prevention Agency	Ae Kyung Park et al
EPI_ISL_994731	Division of Emerging Infectious Diseases, Bureau of Infectious Diseases Diagnosis Control, Korea Disease Control and Prevention Agency	Division of Emerging Infectious Diseases, Bureau of Infectious Diseases Diagnosis Control, Korea Disease Control and Prevention Agency	Ae Kyung Park et al
EPI_ISL_994732	Division of Emerging Infectious Diseases, Bureau of Infectious Diseases Diagnosis Control, Korea Disease Control and Prevention Agency	Division of Emerging Infectious Diseases, Bureau of Infectious Diseases Diagnosis Control, Korea Disease Control and Prevention Agency	Ae Kyung Park et al
EPI_ISL_994733	Division of Emerging Infectious Diseases, Bureau of Infectious Diseases Diagnosis Control, Korea Disease Control and Prevention Agency	Division of Emerging Infectious Diseases, Bureau of Infectious Diseases Diagnosis Control, Korea Disease Control and Prevention Agency	Ae Kyung Park et al
EPI_ISL_994734	Division of Emerging Infectious Diseases, Bureau of Infectious Diseases Diagnosis Control, Korea Disease Control and Prevention Agency	Division of Emerging Infectious Diseases, Bureau of Infectious Diseases Diagnosis Control, Korea Disease Control and Prevention Agency	Ae Kyung Park et al
EPI_ISL_994735	Division of Emerging Infectious Diseases, Bureau of Infectious Diseases Diagnosis Control, Korea Disease Control and Prevention Agency	Division of Emerging Infectious Diseases, Bureau of Infectious Diseases Diagnosis Control, Korea Disease Control and Prevention Agency	Ae Kyung Park et al
EPI_ISL_994736	Division of Emerging Infectious Diseases, Bureau of Infectious Diseases Diagnosis Control, Korea Disease Control and Prevention Agency	Division of Emerging Infectious Diseases, Bureau of Infectious Diseases Diagnosis Control, Korea Disease Control and Prevention Agency	Ae Kyung Park et al
EPI_ISL_994737	Division of Emerging Infectious Diseases, Bureau of Infectious Diseases Diagnosis Control, Korea Disease Control and Prevention Agency	Division of Emerging Infectious Diseases, Bureau of Infectious Diseases Diagnosis Control, Korea Disease Control and Prevention Agency	Ae Kyung Park et al
EPI_ISL_994738	Division of Emerging Infectious Diseases, Bureau of Infectious Diseases Diagnosis Control, Korea Disease Control and Prevention Agency	Division of Emerging Infectious Diseases, Bureau of Infectious Diseases Diagnosis Control, Korea Disease Control and Prevention Agency	Ae Kyung Park et al
EPI_ISL_994742	Division of Emerging Infectious Diseases, Bureau of Infectious Diseases Diagnosis Control, Korea Disease Control and Prevention Agency	Division of Emerging Infectious Diseases, Bureau of Infectious Diseases Diagnosis Control, Korea Disease Control and Prevention Agency	Ae Kyung Park et al
EPI_ISL_994745	Division of Emerging Infectious Diseases, Bureau of Infectious Diseases Diagnosis Control, Korea Disease Control and Prevention Agency	Division of Emerging Infectious Diseases, Bureau of Infectious Diseases Diagnosis Control, Korea Disease Control and Prevention Agency	Ae Kyung Park et al
EPI_ISL_994746	Division of Emerging Infectious Diseases, Bureau of Infectious Diseases Diagnosis Control, Korea Disease Control and Prevention Agency	Division of Emerging Infectious Diseases, Bureau of Infectious Diseases Diagnosis Control, Korea Disease Control and Prevention Agency	Ae Kyung Park et al
EPI_ISL_994749	Division of Emerging Infectious Diseases, Bureau of Infectious Diseases Diagnosis Control, Korea Disease Control and Prevention Agency	Division of Emerging Infectious Diseases, Bureau of Infectious Diseases Diagnosis Control, Korea Disease Control and Prevention Agency	Ae Kyung Park et al
EPI_ISL_994750	Division of Emerging Infectious Diseases, Bureau of Infectious Diseases Diagnosis Control, Korea Disease Control and Prevention Agency	Division of Emerging Infectious Diseases, Bureau of Infectious Diseases Diagnosis Control, Korea Disease Control and Prevention Agency	Ae Kyung Park et al
EPI_ISL_994754	Division of Emerging Infectious Diseases, Bureau of Infectious Diseases Diagnosis Control, Korea Disease Control and Prevention Agency	Division of Emerging Infectious Diseases, Bureau of Infectious Diseases Diagnosis Control, Korea Disease Control and Prevention Agency	Ae Kyung Park et al
EPI_ISL_994756	Division of Emerging Infectious Diseases, Bureau of Infectious Diseases Diagnosis Control, Korea Disease Control and Prevention Agency	Division of Emerging Infectious Diseases, Bureau of Infectious Diseases Diagnosis Control, Korea Disease Control and Prevention Agency	Ae Kyung Park et al
EPI_ISL_994757	Division of Emerging Infectious Diseases, Bureau of Infectious Diseases Diagnosis Control, Korea Disease Control and Prevention Agency	Division of Emerging Infectious Diseases, Bureau of Infectious Diseases Diagnosis Control, Korea Disease Control and Prevention Agency	Ae Kyung Park et al
EPI_ISL_994760	Division of Emerging Infectious Diseases, Bureau of Infectious Diseases Diagnosis Control, Korea Disease Control and Prevention Agency	Division of Emerging Infectious Diseases, Bureau of Infectious Diseases Diagnosis Control, Korea Disease Control and Prevention Agency	Ae Kyung Park et al
EPI_ISL_994761	Division of Emerging Infectious Diseases, Bureau of Infectious Diseases Diagnosis Control, Korea Disease Control and Prevention Agency	Division of Emerging Infectious Diseases, Bureau of Infectious Diseases Diagnosis Control, Korea Disease Control and Prevention Agency	Ae Kyung Park et al
EPI_ISL_994762	Division of Emerging Infectious Diseases, Bureau of Infectious Diseases Diagnosis Control, Korea Disease Control and Prevention Agency	Division of Emerging Infectious Diseases, Bureau of Infectious Diseases Diagnosis Control, Korea Disease Control and Prevention Agency	Ae Kyung Park et al
EPI_ISL_994763	Division of Emerging Infectious Diseases, Bureau of Infectious Diseases Diagnosis Control, Korea Disease Control and Prevention Agency	Division of Emerging Infectious Diseases, Bureau of Infectious Diseases Diagnosis Control, Korea Disease Control and Prevention Agency	Ae Kyung Park et al
EPI_ISL_994764	Division of Emerging Infectious Diseases, Bureau of Infectious Diseases Diagnosis Control, Korea Disease Control and Prevention Agency	Division of Emerging Infectious Diseases, Bureau of Infectious Diseases Diagnosis Control, Korea Disease Control and Prevention Agency	Ae Kyung Park et al
EPI_ISL_994765	Division of Emerging Infectious Diseases, Bureau of Infectious Diseases Diagnosis Control, Korea Disease Control and Prevention Agency	Division of Emerging Infectious Diseases, Bureau of Infectious Diseases Diagnosis Control, Korea Disease Control and Prevention Agency	Ae Kyung Park et al
EPI_ISL_994766	Division of Emerging Infectious Diseases, Bureau of Infectious Diseases Diagnosis Control, Korea Disease Control and Prevention Agency	Division of Emerging Infectious Diseases, Bureau of Infectious Diseases Diagnosis Control, Korea Disease Control and Prevention Agency	Ae Kyung Park et al
EPI_ISL_994767	Division of Emerging Infectious Diseases, Bureau of Infectious Diseases Diagnosis Control, Korea Disease Control and Prevention Agency	Division of Emerging Infectious Diseases, Bureau of Infectious Diseases Diagnosis Control, Korea Disease Control and Prevention Agency	Ae Kyung Park et al
EPI_ISL_994768	Division of Emerging Infectious Diseases, Bureau of Infectious Diseases Diagnosis Control, Korea Disease Control and Prevention Agency	Division of Emerging Infectious Diseases, Bureau of Infectious Diseases Diagnosis Control, Korea Disease Control and Prevention Agency	Ae Kyung Park et al
EPI_ISL_994770	Division of Emerging Infectious Diseases, Bureau of Infectious Diseases Diagnosis Control, Korea Disease Control and Prevention Agency	Division of Emerging Infectious Diseases, Bureau of Infectious Diseases Diagnosis Control, Korea Disease Control and Prevention Agency	Ae Kyung Park et al
EPI_ISL_994771	Division of Emerging Infectious Diseases, Bureau of Infectious Diseases Diagnosis Control, Korea Disease Control and Prevention Agency	Division of Emerging Infectious Diseases, Bureau of Infectious Diseases Diagnosis Control, Korea Disease Control and Prevention Agency	Ae Kyung Park et al
EPI_ISL_994772	Division of Emerging Infectious Diseases, Bureau of Infectious Diseases Diagnosis Control, Korea Disease Control and Prevention Agency	Division of Emerging Infectious Diseases, Bureau of Infectious Diseases Diagnosis Control, Korea Disease Control and Prevention Agency	Ae Kyung Park et al
EPI_ISL_994773	Division of Emerging Infectious Diseases, Bureau of Infectious Diseases Diagnosis Control, Korea Disease Control and Prevention Agency	Division of Emerging Infectious Diseases, Bureau of Infectious Diseases Diagnosis Control, Korea Disease Control and Prevention Agency	Ae Kyung Park et al
EPI_ISL_994774	Division of Emerging Infectious Diseases, Bureau of Infectious Diseases Diagnosis Control, Korea Disease Control and Prevention Agency	Division of Emerging Infectious Diseases, Bureau of Infectious Diseases Diagnosis Control, Korea Disease Control and Prevention Agency	Ae Kyung Park et al
EPI_ISL_994775	Division of Emerging Infectious Diseases, Bureau of Infectious Diseases Diagnosis Control, Korea Disease Control and Prevention Agency	Division of Emerging Infectious Diseases, Bureau of Infectious Diseases Diagnosis Control, Korea Disease Control and Prevention Agency	Ae Kyung Park et al
EPI_ISL_994776	Division of Emerging Infectious Diseases, Bureau of Infectious Diseases Diagnosis Control, Korea Disease Control and Prevention Agency	Division of Emerging Infectious Diseases, Bureau of Infectious Diseases Diagnosis Control, Korea Disease Control and Prevention Agency	Ae Kyung Park et al
EPI_ISL_994777	Division of Emerging Infectious Diseases, Bureau of Infectious Diseases Diagnosis Control, Korea Disease Control and Prevention Agency	Division of Emerging Infectious Diseases, Bureau of Infectious Diseases Diagnosis Control, Korea Disease Control and Prevention Agency	Ae Kyung Park et al
EPI_ISL_994778	Division of Emerging Infectious Diseases, Bureau of Infectious Diseases Diagnosis Control, Korea Disease Control and Prevention Agency	Division of Emerging Infectious Diseases, Bureau of Infectious Diseases Diagnosis Control, Korea Disease Control and Prevention Agency	Ae Kyung Park et al
EPI_ISL_994779	Division of Emerging Infectious Diseases, Bureau of Infectious Diseases Diagnosis Control, Korea Disease Control and Prevention Agency	Division of Emerging Infectious Diseases, Bureau of Infectious Diseases Diagnosis Control, Korea Disease Control and Prevention Agency	Ae Kyung Park et al
EPI_ISL_994780	Division of Emerging Infectious Diseases, Bureau of Infectious Diseases Diagnosis Control, Korea Disease Control and Prevention Agency	Division of Emerging Infectious Diseases, Bureau of Infectious Diseases Diagnosis Control, Korea Disease Control and Prevention Agency	Ae Kyung Park et al
EPI_ISL_994781	Division of Emerging Infectious Diseases, Bureau of Infectious Diseases Diagnosis Control, Korea Disease Control and Prevention Agency	Division of Emerging Infectious Diseases, Bureau of Infectious Diseases Diagnosis Control, Korea Disease Control and Prevention Agency	Ae Kyung Park et al
EPI_ISL_994782	Division of Emerging Infectious Diseases, Bureau of Infectious Diseases Diagnosis Control, Korea Disease Control and Prevention Agency	Division of Emerging Infectious Diseases, Bureau of Infectious Diseases Diagnosis Control, Korea Disease Control and Prevention Agency	Ae Kyung Park et al
EPI_ISL_994783	Division of Emerging Infectious Diseases, Bureau of Infectious Diseases Diagnosis Control, Korea Disease Control and Prevention Agency	Division of Emerging Infectious Diseases, Bureau of Infectious Diseases Diagnosis Control, Korea Disease Control and Prevention Agency	Ae Kyung Park et al
EPI_ISL_994784	Division of Emerging Infectious Diseases, Bureau of Infectious Diseases Diagnosis Control, Korea Disease Control and Prevention Agency	Division of Emerging Infectious Diseases, Bureau of Infectious Diseases Diagnosis Control, Korea Disease Control and Prevention Agency	Ae Kyung Park et al
EPI_ISL_994785	Division of Emerging Infectious Diseases, Bureau of Infectious Diseases Diagnosis Control, Korea Disease Control and Prevention Agency	Division of Emerging Infectious Diseases, Bureau of Infectious Diseases Diagnosis Control, Korea Disease Control and Prevention Agency	Ae Kyung Park et al
EPI_ISL_994786	Division of Emerging Infectious Diseases, Bureau of Infectious Diseases Diagnosis Control, Korea Disease Control and Prevention Agency	Division of Emerging Infectious Diseases, Bureau of Infectious Diseases Diagnosis Control, Korea Disease Control and Prevention Agency	Ae Kyung Park et al
EPI_ISL_994787	Division of Emerging Infectious Diseases, Bureau of Infectious Diseases Diagnosis Control, Korea Disease Control and Prevention Agency	Division of Emerging Infectious Diseases, Bureau of Infectious Diseases Diagnosis Control, Korea Disease Control and Prevention Agency	Ae Kyung Park et al
EPI_ISL_994788	Division of Emerging Infectious Diseases, Bureau of Infectious Diseases Diagnosis Control, Korea Disease Control and Prevention Agency	Division of Emerging Infectious Diseases, Bureau of Infectious Diseases Diagnosis Control, Korea Disease Control and Prevention Agency	Ae Kyung Park et al
EPI_ISL_994789	Division of Emerging Infectious Diseases, Bureau of Infectious Diseases Diagnosis Control, Korea Disease Control and Prevention Agency	Division of Emerging Infectious Diseases, Bureau of Infectious Diseases Diagnosis Control, Korea Disease Control and Prevention Agency	Ae Kyung Park et al
EPI_ISL_994790	Division of Emerging Infectious Diseases, Bureau of Infectious Diseases Diagnosis Control, Korea Disease Control and Prevention Agency	Division of Emerging Infectious Diseases, Bureau of Infectious Diseases Diagnosis Control, Korea Disease Control and Prevention Agency	Ae Kyung Park et al
EPI_ISL_994791	Division of Emerging Infectious Diseases, Bureau of Infectious Diseases Diagnosis Control, Korea Disease Control and Prevention Agency	Division of Emerging Infectious Diseases, Bureau of Infectious Diseases Diagnosis Control, Korea Disease Control and Prevention Agency	Ae Kyung Park et al
EPI_ISL_994792	Division of Emerging Infectious Diseases, Bureau of Infectious Diseases Diagnosis Control, Korea Disease Control and Prevention Agency	Division of Emerging Infectious Diseases, Bureau of Infectious Diseases Diagnosis Control, Korea Disease Control and Prevention Agency	Ae Kyung Park et al
EPI_ISL_994793	Division of Emerging Infectious Diseases, Bureau of Infectious Diseases Diagnosis Control, Korea Disease Control and Prevention Agency	Division of Emerging Infectious Diseases, Bureau of Infectious Diseases Diagnosis Control, Korea Disease Control and Prevention Agency	Ae Kyung Park et al
EPI_ISL_994794	Division of Emerging Infectious Diseases, Bureau of Infectious Diseases Diagnosis Control, Korea Disease Control and Prevention Agency	Division of Emerging Infectious Diseases, Bureau of Infectious Diseases Diagnosis Control, Korea Disease Control and Prevention Agency	Ae Kyung Park et al
EPI_ISL_994795	Division of Emerging Infectious Diseases, Bureau of Infectious Diseases Diagnosis Control, Korea Disease Control and Prevention Agency	Division of Emerging Infectious Diseases, Bureau of Infectious Diseases Diagnosis Control, Korea Disease Control and Prevention Agency	Ae Kyung Park et al
EPI_ISL_994796	Division of Emerging Infectious Diseases, Bureau of Infectious Diseases Diagnosis Control, Korea Disease Control and Prevention Agency	Division of Emerging Infectious Diseases, Bureau of Infectious Diseases Diagnosis Control, Korea Disease Control and Prevention Agency	Ae Kyung Park et al
EPI_ISL_994797	Division of Emerging Infectious Diseases, Bureau of Infectious Diseases Diagnosis Control, Korea Disease Control and Prevention Agency	Division of Emerging Infectious Diseases, Bureau of Infectious Diseases Diagnosis Control, Korea Disease Control and Prevention Agency	Ae Kyung Park et al
EPI_ISL_994798	Division of Emerging Infectious Diseases, Bureau of Infectious Diseases Diagnosis Control, Korea Disease Control and Prevention Agency	Division of Emerging Infectious Diseases, Bureau of Infectious Diseases Diagnosis Control, Korea Disease Control and Prevention Agency	Ae Kyung Park et al
EPI_ISL_994799	Division of Emerging Infectious Diseases, Bureau of Infectious Diseases Diagnosis Control, Korea Disease Control and Prevention Agency	Division of Emerging Infectious Diseases, Bureau of Infectious Diseases Diagnosis Control, Korea Disease Control and Prevention Agency	Ae Kyung Park et al
EPI_ISL_994800	Division of Emerging Infectious Diseases, Bureau of Infectious Diseases Diagnosis Control, Korea Disease Control and Prevention Agency	Division of Emerging Infectious Diseases, Bureau of Infectious Diseases Diagnosis Control, Korea Disease Control and Prevention Agency	Ae Kyung Park et al
EPI_ISL_994801	Division of Emerging Infectious Diseases, Bureau of Infectious Diseases Diagnosis Control, Korea Disease Control and Prevention Agency	Division of Emerging Infectious Diseases, Bureau of Infectious Diseases Diagnosis Control, Korea Disease Control and Prevention Agency	Ae Kyung Park et al
EPI_ISL_994802	Pandemic Response Lab, R&D	Pandemic Response Lab - NYC	Henry Lee et al
EPI_ISL_994803	Pandemic Response Lab, R&D	Pandemic Response Lab - NYC	Henry Lee et al
EPI_ISL_994804	Pandemic Response Lab, R&D	Pandemic Response Lab - NYC	Henry Lee et al
EPI_ISL_994805	Pandemic Response Lab, R&D	Pandemic Response Lab - NYC	Henry Lee et al
EPI_ISL_994806	Pandemic Response Lab, R&D	Pandemic Response Lab - NYC	Henry Lee et al
EPI_ISL_994807	Pandemic Response Lab, R&D	Pandemic Response Lab - NYC	Henry Lee et al
EPI_ISL_994808	Pandemic Response Lab, R&D	Pandemic Response Lab - NYC	Henry Lee et al
EPI_ISL_994809	Pandemic Response Lab, R&D	Pandemic Response Lab - NYC	Henry Lee et al
EPI_ISL_994810	Pandemic Response Lab, R&D	Pandemic Response Lab - NYC	Henry Lee et al
EPI_ISL_994811	Pandemic Response Lab, R&D	Pandemic Response Lab - NYC	Henry Lee et al
EPI_ISL_994812	Pandemic Response Lab, R&D	Pandemic Response Lab - NYC	Henry Lee et al
EPI_ISL_994814	Pandemic Response Lab, R&D	Pandemic Response Lab - NYC	Henry Lee et al
EPI_ISL_994816	Pandemic Response Lab, R&D	Pandemic Response Lab - NYC	Henry Lee et al
EPI_ISL_994817	Pandemic Response Lab, R&D	Pandemic Response Lab - NYC	Henry Lee et al
EPI_ISL_994818	Pandemic Response Lab, R&D	Pandemic Response Lab - NYC	Henry Lee et al
EPI_ISL_994819	Pandemic Response Lab, R&D	Pandemic Response Lab - NYC	Henry Lee et al
EPI_ISL_994821	Pandemic Response Lab, R&D	Pandemic Response Lab - NYC	Henry Lee et al
EPI_ISL_994822	Pandemic Response Lab, R&D	Pandemic Response Lab - NYC	Henry Lee et al
EPI_ISL_994823	Pandemic Response Lab, R&D	Pandemic Response Lab - NYC	Henry Lee et al
EPI_ISL_994824	Pandemic Response Lab, R&D	Pandemic Response Lab - NYC	Henry Lee et al
EPI_ISL_994825	Pandemic Response Lab, R&D	Pandemic Response Lab - NYC	Henry Lee et al
EPI_ISL_994826	Pandemic Response Lab, R&D	Pandemic Response Lab - NYC	Henry Lee et al
EPI_ISL_994827	Pandemic Response Lab, R&D	Pandemic Response Lab - NYC	Henry Lee et al
EPI_ISL_994828	Pandemic Response Lab, R&D	Pandemic Response Lab - NYC	Henry Lee et al
EPI_ISL_994829	Pandemic Response Lab, R&D	Pandemic Response Lab - NYC	Henry Lee et al
EPI_ISL_994830	Pandemic Response Lab, R&D	Pandemic Response Lab - NYC	Henry Lee et al
EPI_ISL_994831	Pandemic Response Lab, R&D	Pandemic Response Lab - NYC	Henry Lee et al
EPI_ISL_994833	Pandemic Response Lab, R&D	Pandemic Response Lab - NYC	Henry Lee et al
EPI_ISL_994834	Pandemic Response Lab, R&D	Pandemic Response Lab - NYC	Henry Lee et al
EPI_ISL_994835	Pandemic Response Lab, R&D	Pandemic Response Lab - NYC	Henry Lee et al
EPI_ISL_994836	Pandemic Response Lab, R&D	Pandemic Response Lab - NYC	Henry Lee et al
EPI_ISL_994837	Pandemic Response Lab, R&D	Pandemic Response Lab - NYC	Henry Lee et al
EPI_ISL_994838	Pandemic Response Lab, R&D	Pandemic Response Lab - NYC	Henry Lee et al
EPI_ISL_994839	Pandemic Response Lab, R&D	Pandemic Response Lab - NYC	Henry Lee et al
EPI_ISL_994842	Pandemic Response Lab, R&D	Pandemic Response Lab - NYC	Henry Lee et al
EPI_ISL_994843	Pandemic Response Lab, R&D	Pandemic Response Lab - NYC	Henry Lee et al
EPI_ISL_994845	Pandemic Response Lab, R&D	Pandemic Response Lab - NYC	Henry Lee et al
EPI_ISL_994847	Pandemic Response Lab, R&D	Pandemic Response Lab - NYC	Henry Lee et al
EPI_ISL_994848	Pandemic Response Lab, R&D	Pandemic Response Lab - NYC	Henry Lee et al
EPI_ISL_994849	Pandemic Response Lab, R&D	Pandemic Response Lab - NYC	Henry Lee et al
EPI_ISL_994851	Pandemic Response Lab, R&D	Pandemic Response Lab - NYC	Henry Lee et al
EPI_ISL_994852	Pandemic Response Lab, R&D	Pandemic Response Lab - NYC	Henry Lee et al
EPI_ISL_994853	Pandemic Response Lab, R&D	Pandemic Response Lab - NYC	Henry Lee et al
EPI_ISL_994854	Pandemic Response Lab, R&D	Pandemic Response Lab - NYC	Henry Lee et al
EPI_ISL_994855	Pandemic Response Lab, R&D	Pandemic Response Lab - NYC	Henry Lee et al
EPI_ISL_994858	Pandemic Response Lab, R&D	Pandemic Response Lab - NYC	Henry Lee et al
EPI_ISL_994859	Pandemic Response Lab, R&D	Pandemic Response Lab - NYC	Henry Lee et al
EPI_ISL_994861	Pandemic Response Lab, R&D	Pandemic Response Lab - NYC	Henry Lee et al
EPI_ISL_994862	Pandemic Response Lab, R&D	Pandemic Response Lab - NYC	Henry Lee et al
EPI_ISL_994865	Pandemic Response Lab, R&D	Pandemic Response Lab - NYC	Henry Lee et al
EPI_ISL_994867	Pandemic Response Lab, R&D	Pandemic Response Lab - NYC	Henry Lee et al
EPI_ISL_994869	Pandemic Response Lab, R&D	Pandemic Response Lab - NYC	Henry Lee et al
EPI_ISL_994872	Pandemic Response Lab, R&D	Pandemic Response Lab - NYC	Henry Lee et al
EPI_ISL_994874	Pandemic Response Lab, R&D	Pandemic Response Lab - NYC	Henry Lee et al
EPI_ISL_994875	Pandemic Response Lab, R&D	Pandemic Response Lab - NYC	Henry Lee et al
EPI_ISL_994876	Pandemic Response Lab, R&D	Pandemic Response Lab - NYC	Henry Lee et al
EPI_ISL_994877	Pandemic Response Lab, R&D	Pandemic Response Lab - NYC	Henry Lee et al
EPI_ISL_994879	Pandemic Response Lab, R&D	Pandemic Response Lab - NYC	Henry Lee et al
EPI_ISL_994880	Pandemic Response Lab, R&D	Pandemic Response Lab - NYC	Henry Lee et al
EPI_ISL_994881	Pandemic Response Lab, R&D	Pandemic Response Lab - NYC	Henry Lee et al
EPI_ISL_994882	Pandemic Response Lab, R&D	Pandemic Response Lab - NYC	Henry Lee et al
EPI_ISL_994883	Pandemic Response Lab, R&D	Pandemic Response Lab - NYC	Henry Lee et al
EPI_ISL_994884	Pandemic Response Lab, R&D	Pandemic Response Lab - NYC	Henry Lee et al
EPI_ISL_994885	Pandemic Response Lab, R&D	Pandemic Response Lab - NYC	Henry Lee et al
EPI_ISL_994886	Pandemic Response Lab, R&D	Pandemic Response Lab - NYC	Henry Lee et al
EPI_ISL_994887	Pandemic Response Lab, R&D	Pandemic Response Lab - NYC	Henry Lee et al
EPI_ISL_994889	Pandemic Response Lab, R&D	Pandemic Response Lab - NYC	Henry Lee et al
EPI_ISL_994890	Pandemic Response Lab, R&D	Pandemic Response Lab - NYC	Henry Lee et al
EPI_ISL_994891	Pandemic Response Lab, R&D	Pandemic Response Lab - NYC	Henry Lee et al
EPI_ISL_994892	Pandemic Response Lab, R&D	Pandemic Response Lab - NYC	Henry Lee et al
EPI_ISL_994893	Pandemic Response Lab, R&D	Pandemic Response Lab - NYC	Henry Lee et al
EPI_ISL_994894	Pandemic Response Lab, R&D	Pandemic Response Lab - NYC	Henry Lee et al
EPI_ISL_994895	Pandemic Response Lab, R&D	Pandemic Response Lab - NYC	Henry Lee et al
EPI_ISL_994896	Pandemic Response Lab, R&D	Pandemic Response Lab - NYC	Henry Lee et al
EPI_ISL_994897	Pandemic Response Lab, R&D	Pandemic Response Lab - NYC	Henry Lee et al
EPI_ISL_994898	Pandemic Response Lab, R&D	Pandemic Response Lab - NYC	Henry Lee et al
EPI_ISL_994899	Pandemic Response Lab, R&D	Pandemic Response Lab - NYC	Henry Lee et al
EPI_ISL_994900	Pandemic Response Lab, R&D	Pandemic Response Lab - NYC	Henry Lee et al
EPI_ISL_994901	Pandemic Response Lab, R&D	Pandemic Response Lab - NYC	Henry Lee et al
EPI_ISL_994902	Pandemic Response Lab, R&D	Pandemic Response Lab - NYC	Henry Lee et al
EPI_ISL_994903	Pandemic Response Lab, R&D	Pandemic Response Lab - NYC	Henry Lee et al
EPI_ISL_994905	Pandemic Response Lab, R&D	Pandemic Response Lab - NYC	Henry Lee et al
EPI_ISL_994906	Pandemic Response Lab, R&D	Pandemic Response Lab - NYC	Henry Lee et al
EPI_ISL_994907	Pandemic Response Lab, R&D	Pandemic Response Lab - NYC	Henry Lee et al
EPI_ISL_994908	Pandemic Response Lab, R&D	Pandemic Response Lab - NYC	Henry Lee et al
EPI_ISL_994909	Pandemic Response Lab, R&D	Pandemic Response Lab - NYC	Henry Lee et al
EPI_ISL_994910	Pandemic Response Lab, R&D	Pandemic Response Lab - NYC	Henry Lee et al
EPI_ISL_994911	Pandemic Response Lab, R&D	Pandemic Response Lab - NYC	Henry Lee et al
EPI_ISL_994913	Pandemic Response Lab, R&D	Pandemic Response Lab - NYC	Henry Lee et al
EPI_ISL_994914	Pandemic Response Lab, R&D	Pandemic Response Lab - NYC	Henry Lee et al
EPI_ISL_994915	Pandemic Response Lab, R&D	Pandemic Response Lab - NYC	Henry Lee et al
EPI_ISL_994916	Pandemic Response Lab, R&D	Pandemic Response Lab - NYC	Henry Lee et al
EPI_ISL_994917	Pandemic Response Lab, R&D	Pandemic Response Lab - NYC	Henry Lee et al
EPI_ISL_994918	Pandemic Response Lab, R&D	Pandemic Response Lab - NYC	Henry Lee et al
EPI_ISL_994920	Pandemic Response Lab, R&D	Pandemic Response Lab - NYC	Henry Lee et al
EPI_ISL_994921	Pandemic Response Lab, R&D	Pandemic Response Lab - NYC	Henry Lee et al
EPI_ISL_994922	Pandemic Response Lab, R&D	Pandemic Response Lab - NYC	Henry Lee et al
EPI_ISL_994923	Pandemic Response Lab, R&D	Pandemic Response Lab - NYC	Henry Lee et al
EPI_ISL_994925	Pandemic Response Lab, R&D	Pandemic Response Lab - NYC	Henry Lee et al
EPI_ISL_994926	Pandemic Response Lab, R&D	Pandemic Response Lab - NYC	Henry Lee et al
EPI_ISL_994927	Pandemic Response Lab, R&D	Pandemic Response Lab - NYC	Henry Lee et al
EPI_ISL_994928	Pandemic Response Lab, R&D	Pandemic Response Lab - NYC	Henry Lee et al
EPI_ISL_994929	Pandemic Response Lab, R&D	Pandemic Response Lab - NYC	Henry Lee et al
EPI_ISL_994930	Pandemic Response Lab, R&D	Pandemic Response Lab - NYC	Henry Lee et al
EPI_ISL_994931	Pandemic Response Lab, R&D	Pandemic Response Lab - NYC	Henry Lee et al
EPI_ISL_994932	Pandemic Response Lab, R&D	Pandemic Response Lab - NYC	Henry Lee et al
EPI_ISL_994933	Pandemic Response Lab, R&D	Pandemic Response Lab - NYC	Henry Lee et al
EPI_ISL_994934	Pandemic Response Lab, R&D	Pandemic Response Lab - NYC	Henry Lee et al
EPI_ISL_994935	Pandemic Response Lab, R&D	Pandemic Response Lab - NYC	Henry Lee et al
EPI_ISL_994938	Pandemic Response Lab, R&D	Pandemic Response Lab - NYC	Henry Lee et al
EPI_ISL_994939	Pandemic Response Lab, R&D	Pandemic Response Lab - NYC	Henry Lee et al
EPI_ISL_994941	Pandemic Response Lab, R&D	Pandemic Response Lab - NYC	Henry Lee et al
EPI_ISL_994942	Pandemic Response Lab, R&D	Pandemic Response Lab - NYC	Henry Lee et al
EPI_ISL_994943	Pandemic Response Lab, R&D	Pandemic Response Lab - NYC	Henry Lee et al
EPI_ISL_994944	Pandemic Response Lab, R&D	Pandemic Response Lab - NYC	Henry Lee et al
EPI_ISL_994945	Pandemic Response Lab, R&D	Pandemic Response Lab - NYC	Henry Lee et al
EPI_ISL_994946	Pandemic Response Lab, R&D	Pandemic Response Lab - NYC	Henry Lee et al
EPI_ISL_994947	Pandemic Response Lab, R&D	Pandemic Response Lab - NYC	Henry Lee et al
EPI_ISL_994948	Pandemic Response Lab, R&D	Pandemic Response Lab - NYC	Henry Lee et al
EPI_ISL_994949	Pandemic Response Lab, R&D	Pandemic Response Lab - NYC	Henry Lee et al
EPI_ISL_994950	Pandemic Response Lab, R&D	Pandemic Response Lab - NYC	Henry Lee et al
EPI_ISL_994951	Pandemic Response Lab, R&D	Pandemic Response Lab - NYC	Henry Lee et al
EPI_ISL_994952	Pandemic Response Lab, R&D	Pandemic Response Lab - NYC	Henry Lee et al
EPI_ISL_994953	Pandemic Response Lab, R&D	Pandemic Response Lab - NYC	Henry Lee et al
EPI_ISL_994954	Pandemic Response Lab, R&D	Pandemic Response Lab - NYC	Henry Lee et al
EPI_ISL_994955	Pandemic Response Lab, R&D	Pandemic Response Lab - NYC	Henry Lee et al
EPI_ISL_994956	Pandemic Response Lab, R&D	Pandemic Response Lab - NYC	Henry Lee et al
EPI_ISL_994957	Pandemic Response Lab, R&D	Pandemic Response Lab - NYC	Henry Lee et al
EPI_ISL_994958	Pandemic Response Lab, R&D	Pandemic Response Lab - NYC	Henry Lee et al
EPI_ISL_994959	Pandemic Response Lab, R&D	Pandemic Response Lab - NYC	Henry Lee et al
EPI_ISL_994961	Pandemic Response Lab, R&D	Pandemic Response Lab - NYC	Henry Lee et al
EPI_ISL_994962	Pandemic Response Lab, R&D	Pandemic Response Lab - NYC	Henry Lee et al
EPI_ISL_994963	Pandemic Response Lab, R&D	Pandemic Response Lab - NYC	Henry Lee et al
EPI_ISL_994964	Pandemic Response Lab, R&D	Pandemic Response Lab - NYC	Henry Lee et al
EPI_ISL_994965	Pandemic Response Lab, R&D	Pandemic Response Lab - NYC	Henry Lee et al
EPI_ISL_994966	Pandemic Response Lab, R&D	Pandemic Response Lab - NYC	Henry Lee et al
EPI_ISL_994967	Pandemic Response Lab, R&D	Pandemic Response Lab - NYC	Henry Lee et al
EPI_ISL_994968	Pandemic Response Lab, R&D	Pandemic Response Lab - NYC	Henry Lee et al
EPI_ISL_994969	Pandemic Response Lab, R&D	Pandemic Response Lab - NYC	Henry Lee et al
EPI_ISL_994970	Pandemic Response Lab, R&D	Pandemic Response Lab - NYC	Henry Lee et al
EPI_ISL_994971	Pandemic Response Lab, R&D	Pandemic Response Lab - NYC	Henry Lee et al
EPI_ISL_994972	Pandemic Response Lab, R&D	Pandemic Response Lab - NYC	Henry Lee et al
EPI_ISL_994974	Pandemic Response Lab, R&D	Pandemic Response Lab - NYC	Henry Lee et al
EPI_ISL_994975	Pandemic Response Lab, R&D	Pandemic Response Lab - NYC	Henry Lee et al
EPI_ISL_994976	Pandemic Response Lab, R&D	Pandemic Response Lab - NYC	Henry Lee et al
EPI_ISL_994977	Pandemic Response Lab, R&D	Pandemic Response Lab - NYC	Henry Lee et al
EPI_ISL_994978	Pandemic Response Lab, R&D	Pandemic Response Lab - NYC	Henry Lee et al
EPI_ISL_994979	Pandemic Response Lab, R&D	Pandemic Response Lab - NYC	Henry Lee et al
EPI_ISL_994981	Pandemic Response Lab, R&D	Pandemic Response Lab - NYC	Henry Lee et al
EPI_ISL_994982	Pandemic Response Lab, R&D	Pandemic Response Lab - NYC	Henry Lee et al
EPI_ISL_994983	Pandemic Response Lab, R&D	Pandemic Response Lab - NYC	Henry Lee et al
EPI_ISL_994984	Pandemic Response Lab, R&D	Pandemic Response Lab - NYC	Henry Lee et al
EPI_ISL_994985	Pandemic Response Lab, R&D	Pandemic Response Lab - NYC	Henry Lee et al
EPI_ISL_994986	Pandemic Response Lab, R&D	Pandemic Response Lab - NYC	Henry Lee et al
EPI_ISL_994987	Pandemic Response Lab, R&D	Pandemic Response Lab - NYC	Henry Lee et al
EPI_ISL_994988	Pandemic Response Lab, R&D	Pandemic Response Lab - NYC	Henry Lee et al
EPI_ISL_994989	Pandemic Response Lab, R&D	Pandemic Response Lab - NYC	Henry Lee et al
EPI_ISL_994990	Pandemic Response Lab, R&D	Pandemic Response Lab - NYC	Henry Lee et al
EPI_ISL_994992	Pandemic Response Lab, R&D	Pandemic Response Lab - NYC	Henry Lee et al
EPI_ISL_994994	Pandemic Response Lab, R&D	Pandemic Response Lab - NYC	Henry Lee et al
EPI_ISL_994996	Pandemic Response Lab, R&D	Pandemic Response Lab - NYC	Henry Lee et al
EPI_ISL_994997	Pandemic Response Lab, R&D	Pandemic Response Lab - NYC	Henry Lee et al
EPI_ISL_995000	Pandemic Response Lab, R&D	Pandemic Response Lab - NYC	Henry Lee et al
EPI_ISL_995001	Pandemic Response Lab, R&D	Pandemic Response Lab - NYC	Henry Lee et al
EPI_ISL_995002	Pandemic Response Lab, R&D	Pandemic Response Lab - NYC	Henry Lee et al
EPI_ISL_995003	Pandemic Response Lab, R&D	Pandemic Response Lab - NYC	Henry Lee et al
EPI_ISL_995004	Pandemic Response Lab, R&D	Pandemic Response Lab - NYC	Henry Lee et al
EPI_ISL_995005	Pandemic Response Lab, R&D	Pandemic Response Lab - NYC	Henry Lee et al
EPI_ISL_995006	Pandemic Response Lab, R&D	Pandemic Response Lab - NYC	Henry Lee et al
EPI_ISL_995007	Pandemic Response Lab, R&D	Pandemic Response Lab - NYC	Henry Lee et al
EPI_ISL_995008	Pandemic Response Lab, R&D	Pandemic Response Lab - NYC	Henry Lee et al
EPI_ISL_995009	Pandemic Response Lab, R&D	Pandemic Response Lab - NYC	Henry Lee et al
EPI_ISL_995010	Pandemic Response Lab, R&D	Pandemic Response Lab - NYC	Henry Lee et al
EPI_ISL_995011	Pandemic Response Lab, R&D	Pandemic Response Lab - NYC	Henry Lee et al
EPI_ISL_995012	Pandemic Response Lab, R&D	Pandemic Response Lab - NYC	Henry Lee et al
EPI_ISL_995013	Pandemic Response Lab, R&D	Pandemic Response Lab - NYC	Henry Lee et al
EPI_ISL_995014	Pandemic Response Lab, R&D	Pandemic Response Lab - NYC	Henry Lee et al
EPI_ISL_995015	Pandemic Response Lab, R&D	Pandemic Response Lab - NYC	Henry Lee et al
EPI_ISL_995016	Pandemic Response Lab, R&D	Pandemic Response Lab - NYC	Henry Lee et al
EPI_ISL_995017	Pandemic Response Lab, R&D	Pandemic Response Lab - NYC	Henry Lee et al
EPI_ISL_995018	Pandemic Response Lab, R&D	Pandemic Response Lab - NYC	Henry Lee et al
EPI_ISL_995019	Pandemic Response Lab, R&D	Pandemic Response Lab - NYC	Henry Lee et al
EPI_ISL_995020	Pandemic Response Lab, R&D	Pandemic Response Lab - NYC	Henry Lee et al
EPI_ISL_995021	Pandemic Response Lab, R&D	Pandemic Response Lab - NYC	Henry Lee et al
EPI_ISL_995023	Pandemic Response Lab, R&D	Pandemic Response Lab - NYC	Henry Lee et al
EPI_ISL_995024	Pandemic Response Lab, R&D	Pandemic Response Lab - NYC	Henry Lee et al
EPI_ISL_995025	Pandemic Response Lab, R&D	Pandemic Response Lab - NYC	Henry Lee et al
EPI_ISL_995026	Pandemic Response Lab, R&D	Pandemic Response Lab - NYC	Henry Lee et al
EPI_ISL_995027	Pandemic Response Lab, R&D	Pandemic Response Lab - NYC	Henry Lee et al
EPI_ISL_995028	Pandemic Response Lab, R&D	Pandemic Response Lab - NYC	Henry Lee et al
EPI_ISL_995030	Pandemic Response Lab, R&D	Pandemic Response Lab - NYC	Henry Lee et al
EPI_ISL_995031	Pandemic Response Lab, R&D	Pandemic Response Lab - NYC	Henry Lee et al
EPI_ISL_995032	Pandemic Response Lab, R&D	Pandemic Response Lab - NYC	Henry Lee et al
EPI_ISL_995033	Pandemic Response Lab, R&D	Pandemic Response Lab - NYC	Henry Lee et al
EPI_ISL_995034	Pandemic Response Lab, R&D	Pandemic Response Lab - NYC	Henry Lee et al
EPI_ISL_995035	Pandemic Response Lab, R&D	Pandemic Response Lab - NYC	Henry Lee et al
EPI_ISL_995036	Pandemic Response Lab, R&D	Pandemic Response Lab - NYC	Henry Lee et al
EPI_ISL_995037	Pandemic Response Lab, R&D	Pandemic Response Lab - NYC	Henry Lee et al
EPI_ISL_995038	Pandemic Response Lab, R&D	Pandemic Response Lab - NYC	Henry Lee et al
EPI_ISL_995039	Pandemic Response Lab, R&D	Pandemic Response Lab - NYC	Henry Lee et al
EPI_ISL_995040	Pandemic Response Lab, R&D	Pandemic Response Lab - NYC	Henry Lee et al
EPI_ISL_995041	Pandemic Response Lab, R&D	Pandemic Response Lab - NYC	Henry Lee et al
EPI_ISL_995042	Pandemic Response Lab, R&D	Pandemic Response Lab - NYC	Henry Lee et al
EPI_ISL_995043	Pandemic Response Lab, R&D	Pandemic Response Lab - NYC	Henry Lee et al
EPI_ISL_995044	Pandemic Response Lab, R&D	Pandemic Response Lab - NYC	Henry Lee et al
EPI_ISL_995045	Pandemic Response Lab, R&D	Pandemic Response Lab - NYC	Henry Lee et al
EPI_ISL_995046	Pandemic Response Lab, R&D	Pandemic Response Lab - NYC	Henry Lee et al
EPI_ISL_995047	Pandemic Response Lab, R&D	Pandemic Response Lab - NYC	Henry Lee et al
EPI_ISL_995048	Pandemic Response Lab, R&D	Pandemic Response Lab - NYC	Henry Lee et al
EPI_ISL_995049	Pandemic Response Lab, R&D	Pandemic Response Lab - NYC	Henry Lee et al
EPI_ISL_995050	Pandemic Response Lab, R&D	Pandemic Response Lab - NYC	Henry Lee et al
EPI_ISL_995051	Pandemic Response Lab, R&D	Pandemic Response Lab - NYC	Henry Lee et al
EPI_ISL_995052	Pandemic Response Lab, R&D	Pandemic Response Lab - NYC	Henry Lee et al
EPI_ISL_995053	Pandemic Response Lab, R&D	Pandemic Response Lab - NYC	Henry Lee et al
EPI_ISL_995054	Pandemic Response Lab, R&D	Pandemic Response Lab - NYC	Henry Lee et al
EPI_ISL_995055	Pandemic Response Lab, R&D	Pandemic Response Lab - NYC	Henry Lee et al
EPI_ISL_995056	Pandemic Response Lab, R&D	Pandemic Response Lab - NYC	Henry Lee et al
EPI_ISL_995057	Pandemic Response Lab, R&D	Pandemic Response Lab - NYC	Henry Lee et al
EPI_ISL_995058	Pandemic Response Lab, R&D	Pandemic Response Lab - NYC	Henry Lee et al
EPI_ISL_995059	Pandemic Response Lab, R&D	Pandemic Response Lab - NYC	Henry Lee et al
EPI_ISL_995061	Pandemic Response Lab, R&D	Pandemic Response Lab - NYC	Henry Lee et al
EPI_ISL_995062	Pandemic Response Lab, R&D	Pandemic Response Lab - NYC	Henry Lee et al
EPI_ISL_995063	Pandemic Response Lab, R&D	Pandemic Response Lab - NYC	Henry Lee et al
EPI_ISL_995064	Pandemic Response Lab, R&D	Pandemic Response Lab - NYC	Henry Lee et al
EPI_ISL_995065	Pandemic Response Lab, R&D	Pandemic Response Lab - NYC	Henry Lee et al
EPI_ISL_995066	Pandemic Response Lab, R&D	Pandemic Response Lab - NYC	Henry Lee et al
EPI_ISL_995067	Pandemic Response Lab, R&D	Pandemic Response Lab - NYC	Henry Lee et al
EPI_ISL_995068	Pandemic Response Lab, R&D	Pandemic Response Lab - NYC	Henry Lee et al
EPI_ISL_995069	Pandemic Response Lab, R&D	Pandemic Response Lab - NYC	Henry Lee et al
EPI_ISL_995070	Pandemic Response Lab, R&D	Pandemic Response Lab - NYC	Henry Lee et al
EPI_ISL_995071	Pandemic Response Lab, R&D	Pandemic Response Lab - NYC	Henry Lee et al
EPI_ISL_995073	Pandemic Response Lab, R&D	Pandemic Response Lab - NYC	Henry Lee et al
EPI_ISL_995074	Pandemic Response Lab, R&D	Pandemic Response Lab - NYC	Henry Lee et al
EPI_ISL_995075	Pandemic Response Lab, R&D	Pandemic Response Lab - NYC	Henry Lee et al
EPI_ISL_995078	Pandemic Response Lab, R&D	Pandemic Response Lab - NYC	Henry Lee et al
EPI_ISL_995080	Pandemic Response Lab, R&D	Pandemic Response Lab - NYC	Henry Lee et al
EPI_ISL_995081	Pandemic Response Lab, R&D	Pandemic Response Lab - NYC	Henry Lee et al
EPI_ISL_995083	Pandemic Response Lab, R&D	Pandemic Response Lab - NYC	Henry Lee et al
EPI_ISL_995084	Pandemic Response Lab, R&D	Pandemic Response Lab - NYC	Henry Lee et al
EPI_ISL_995085	Pandemic Response Lab, R&D	Pandemic Response Lab - NYC	Henry Lee et al
EPI_ISL_995086	Pandemic Response Lab, R&D	Pandemic Response Lab - NYC	Henry Lee et al
EPI_ISL_995087	Pandemic Response Lab, R&D	Pandemic Response Lab - NYC	Henry Lee et al
EPI_ISL_995088	Pandemic Response Lab, R&D	Pandemic Response Lab - NYC	Henry Lee et al
EPI_ISL_995089	Pandemic Response Lab, R&D	Pandemic Response Lab - NYC	Henry Lee et al
EPI_ISL_995090	Pandemic Response Lab, R&D	Pandemic Response Lab - NYC	Henry Lee et al
EPI_ISL_995091	Pandemic Response Lab, R&D	Pandemic Response Lab - NYC	Henry Lee et al
EPI_ISL_995092	Pandemic Response Lab, R&D	Pandemic Response Lab - NYC	Henry Lee et al
EPI_ISL_995093	Pandemic Response Lab, R&D	Pandemic Response Lab - NYC	Henry Lee et al
EPI_ISL_995095	Pandemic Response Lab, R&D	Pandemic Response Lab - NYC	Henry Lee et al
EPI_ISL_995096	Pandemic Response Lab, R&D	Pandemic Response Lab - NYC	Henry Lee et al
EPI_ISL_995097	Pandemic Response Lab, R&D	Pandemic Response Lab - NYC	Henry Lee et al
EPI_ISL_995098	Pandemic Response Lab, R&D	Pandemic Response Lab - NYC	Henry Lee et al
EPI_ISL_995099	Pandemic Response Lab, R&D	Pandemic Response Lab - NYC	Henry Lee et al
EPI_ISL_995100	Pandemic Response Lab, R&D	Pandemic Response Lab - NYC	Henry Lee et al
EPI_ISL_995101	Pandemic Response Lab, R&D	Pandemic Response Lab - NYC	Henry Lee et al
EPI_ISL_995102	Pandemic Response Lab, R&D	Pandemic Response Lab - NYC	Henry Lee et al
EPI_ISL_995103	Pandemic Response Lab, R&D	Pandemic Response Lab - NYC	Henry Lee et al
EPI_ISL_995104	Pandemic Response Lab, R&D	Pandemic Response Lab - NYC	Henry Lee et al
EPI_ISL_995105	Pandemic Response Lab, R&D	Pandemic Response Lab - NYC	Henry Lee et al
EPI_ISL_995106	Pandemic Response Lab, R&D	Pandemic Response Lab - NYC	Henry Lee et al
EPI_ISL_995108	Pandemic Response Lab, R&D	Pandemic Response Lab - NYC	Henry Lee et al
EPI_ISL_995109	Pandemic Response Lab, R&D	Pandemic Response Lab - NYC	Henry Lee et al
EPI_ISL_995110	Pandemic Response Lab, R&D	Pandemic Response Lab - NYC	Henry Lee et al
EPI_ISL_995111	Pandemic Response Lab, R&D	Pandemic Response Lab - NYC	Henry Lee et al
EPI_ISL_995112	Pandemic Response Lab, R&D	Pandemic Response Lab - NYC	Henry Lee et al
EPI_ISL_995113	Pandemic Response Lab, R&D	Pandemic Response Lab - NYC	Henry Lee et al
EPI_ISL_995115	Pandemic Response Lab, R&D	Pandemic Response Lab - NYC	Henry Lee et al
EPI_ISL_995116	Pandemic Response Lab, R&D	Pandemic Response Lab - NYC	Henry Lee et al
EPI_ISL_995117	Pandemic Response Lab, R&D	Pandemic Response Lab - NYC	Henry Lee et al
EPI_ISL_995118	Pandemic Response Lab, R&D	Pandemic Response Lab - NYC	Henry Lee et al
EPI_ISL_995119	Pandemic Response Lab, R&D	Pandemic Response Lab - NYC	Henry Lee et al
EPI_ISL_995120	Pandemic Response Lab, R&D	Pandemic Response Lab - NYC	Henry Lee et al
EPI_ISL_995121	Pandemic Response Lab, R&D	Pandemic Response Lab - NYC	Henry Lee et al
EPI_ISL_995122	Pandemic Response Lab, R&D	Pandemic Response Lab - NYC	Henry Lee et al
EPI_ISL_995123	Pandemic Response Lab, R&D	Pandemic Response Lab - NYC	Henry Lee et al
EPI_ISL_995124	Pandemic Response Lab, R&D	Pandemic Response Lab - NYC	Henry Lee et al
EPI_ISL_995125	Pandemic Response Lab, R&D	Pandemic Response Lab - NYC	Henry Lee et al
EPI_ISL_995126	Pandemic Response Lab, R&D	Pandemic Response Lab - NYC	Henry Lee et al
EPI_ISL_995127	Pandemic Response Lab, R&D	Pandemic Response Lab - NYC	Henry Lee et al
EPI_ISL_995128	Pandemic Response Lab, R&D	Pandemic Response Lab - NYC	Henry Lee et al
EPI_ISL_995129	Pandemic Response Lab, R&D	Pandemic Response Lab - NYC	Henry Lee et al
EPI_ISL_995130	Pandemic Response Lab, R&D	Pandemic Response Lab - NYC	Henry Lee et al
EPI_ISL_995131	Pandemic Response Lab, R&D	Pandemic Response Lab - NYC	Henry Lee et al
EPI_ISL_995132	Pandemic Response Lab, R&D	Pandemic Response Lab - NYC	Henry Lee et al
EPI_ISL_995134	Pandemic Response Lab, R&D	Pandemic Response Lab - NYC	Henry Lee et al
EPI_ISL_995135	Pandemic Response Lab, R&D	Pandemic Response Lab - NYC	Henry Lee et al
EPI_ISL_995137	Pandemic Response Lab, R&D	Pandemic Response Lab - NYC	Henry Lee et al
EPI_ISL_995138	Pandemic Response Lab, R&D	Pandemic Response Lab - NYC	Henry Lee et al
EPI_ISL_995139	Pandemic Response Lab, R&D	Pandemic Response Lab - NYC	Henry Lee et al
EPI_ISL_995140	Pandemic Response Lab, R&D	Pandemic Response Lab - NYC	Henry Lee et al
EPI_ISL_995141	Pandemic Response Lab, R&D	Pandemic Response Lab - NYC	Henry Lee et al
EPI_ISL_995142	Pandemic Response Lab, R&D	Pandemic Response Lab - NYC	Henry Lee et al
EPI_ISL_995144	Pandemic Response Lab, R&D	Pandemic Response Lab - NYC	Henry Lee et al
EPI_ISL_995145	Pandemic Response Lab, R&D	Pandemic Response Lab - NYC	Henry Lee et al
EPI_ISL_995146	Pandemic Response Lab, R&D	Pandemic Response Lab - NYC	Henry Lee et al
EPI_ISL_995147	Pandemic Response Lab, R&D	Pandemic Response Lab - NYC	Henry Lee et al
EPI_ISL_995149	Pandemic Response Lab, R&D	Pandemic Response Lab - NYC	Henry Lee et al
EPI_ISL_995150	Pandemic Response Lab, R&D	Pandemic Response Lab - NYC	Henry Lee et al
EPI_ISL_995151	Pandemic Response Lab, R&D	Pandemic Response Lab - NYC	Henry Lee et al
EPI_ISL_995152	Pandemic Response Lab, R&D	Pandemic Response Lab - NYC	Henry Lee et al
EPI_ISL_995153	Pandemic Response Lab, R&D	Pandemic Response Lab - NYC	Henry Lee et al
EPI_ISL_995154	Pandemic Response Lab, R&D	Pandemic Response Lab - NYC	Henry Lee et al
EPI_ISL_995155	Pandemic Response Lab, R&D	Pandemic Response Lab - NYC	Henry Lee et al
EPI_ISL_995156	Pandemic Response Lab, R&D	Pandemic Response Lab - NYC	Henry Lee et al
EPI_ISL_995157	Pandemic Response Lab, R&D	Pandemic Response Lab - NYC	Henry Lee et al
EPI_ISL_995159	Pandemic Response Lab, R&D	Pandemic Response Lab - NYC	Henry Lee et al
EPI_ISL_995160	Pandemic Response Lab, R&D	Pandemic Response Lab - NYC	Henry Lee et al
EPI_ISL_995162	Pandemic Response Lab, R&D	Pandemic Response Lab - NYC	Henry Lee et al
EPI_ISL_995163	Pandemic Response Lab, R&D	Pandemic Response Lab - NYC	Henry Lee et al
EPI_ISL_995164	Pandemic Response Lab, R&D	Pandemic Response Lab - NYC	Henry Lee et al
EPI_ISL_995165	Pandemic Response Lab, R&D	Pandemic Response Lab - NYC	Henry Lee et al
EPI_ISL_995166	Pandemic Response Lab, R&D	Pandemic Response Lab - NYC	Henry Lee et al
EPI_ISL_995167	Pandemic Response Lab, R&D	Pandemic Response Lab - NYC	Henry Lee et al
EPI_ISL_995168	Pandemic Response Lab, R&D	Pandemic Response Lab - NYC	Henry Lee et al
EPI_ISL_995169	Pandemic Response Lab, R&D	Pandemic Response Lab - NYC	Henry Lee et al
EPI_ISL_995170	Pandemic Response Lab, R&D	Pandemic Response Lab - NYC	Henry Lee et al
EPI_ISL_995171	Pandemic Response Lab, R&D	Pandemic Response Lab - NYC	Henry Lee et al
EPI_ISL_995174	Department of Neurovirology, National Institute of Mental Health and Neurosciences (NIMHANS)	BBMP Urban PHC	Chitra Pattabiraman et al
EPI_ISL_995185	Department of Neurovirology, National Institute of Mental Health and Neurosciences (NIMHANS)	KARWAR INSTITUTE OF MEDICAL SCIENCES	Chitra Pattabiraman et al
EPI_ISL_995186	Department of Neurovirology, National Institute of Mental Health and Neurosciences (NIMHANS)	KARWAR INSTITUTE OF MEDICAL SCIENCES	Chitra Pattabiraman et al
EPI_ISL_995192	Division of Emerging Infectious Diseases, Bureau of Infectious Diseases Diagnosis Control, Korea Disease Control and Prevention Agency	Division of Emerging Infectious Diseases, Bureau of Infectious Diseases Diagnosis Control, Korea Disease Control and Prevention Agency	Ae Kyung Park et al
EPI_ISL_995195	Division of Emerging Infectious Diseases, Bureau of Infectious Diseases Diagnosis Control, Korea Disease Control and Prevention Agency	Division of Emerging Infectious Diseases, Bureau of Infectious Diseases Diagnosis Control, Korea Disease Control and Prevention Agency	Ae Kyung Park et al
EPI_ISL_995197	Division of Emerging Infectious Diseases, Bureau of Infectious Diseases Diagnosis Control, Korea Disease Control and Prevention Agency	Division of Emerging Infectious Diseases, Bureau of Infectious Diseases Diagnosis Control, Korea Disease Control and Prevention Agency	Ae Kyung Park et al
EPI_ISL_995199	Division of Emerging Infectious Diseases, Bureau of Infectious Diseases Diagnosis Control, Korea Disease Control and Prevention Agency	Division of Emerging Infectious Diseases, Bureau of Infectious Diseases Diagnosis Control, Korea Disease Control and Prevention Agency	Ae Kyung Park et al
EPI_ISL_995200	Division of Emerging Infectious Diseases, Bureau of Infectious Diseases Diagnosis Control, Korea Disease Control and Prevention Agency	Division of Emerging Infectious Diseases, Bureau of Infectious Diseases Diagnosis Control, Korea Disease Control and Prevention Agency	Ae Kyung Park et al
EPI_ISL_995203	Division of Emerging Infectious Diseases, Bureau of Infectious Diseases Diagnosis Control, Korea Disease Control and Prevention Agency	Division of Emerging Infectious Diseases, Bureau of Infectious Diseases Diagnosis Control, Korea Disease Control and Prevention Agency	Ae Kyung Park et al
EPI_ISL_995205	Division of Emerging Infectious Diseases, Bureau of Infectious Diseases Diagnosis Control, Korea Disease Control and Prevention Agency	Division of Emerging Infectious Diseases, Bureau of Infectious Diseases Diagnosis Control, Korea Disease Control and Prevention Agency	Ae Kyung Park et al
EPI_ISL_995206	Division of Emerging Infectious Diseases, Bureau of Infectious Diseases Diagnosis Control, Korea Disease Control and Prevention Agency	Division of Emerging Infectious Diseases, Bureau of Infectious Diseases Diagnosis Control, Korea Disease Control and Prevention Agency	Ae Kyung Park et al
EPI_ISL_995207	Division of Emerging Infectious Diseases, Bureau of Infectious Diseases Diagnosis Control, Korea Disease Control and Prevention Agency	Division of Emerging Infectious Diseases, Bureau of Infectious Diseases Diagnosis Control, Korea Disease Control and Prevention Agency	Ae Kyung Park et al
EPI_ISL_995208	Division of Emerging Infectious Diseases, Bureau of Infectious Diseases Diagnosis Control, Korea Disease Control and Prevention Agency	Division of Emerging Infectious Diseases, Bureau of Infectious Diseases Diagnosis Control, Korea Disease Control and Prevention Agency	Ae Kyung Park et al
EPI_ISL_995209	Division of Emerging Infectious Diseases, Bureau of Infectious Diseases Diagnosis Control, Korea Disease Control and Prevention Agency	Division of Emerging Infectious Diseases, Bureau of Infectious Diseases Diagnosis Control, Korea Disease Control and Prevention Agency	Ae Kyung Park et al
EPI_ISL_995213	Division of Emerging Infectious Diseases, Bureau of Infectious Diseases Diagnosis Control, Korea Disease Control and Prevention Agency	Division of Emerging Infectious Diseases, Bureau of Infectious Diseases Diagnosis Control, Korea Disease Control and Prevention Agency	Ae Kyung Park et al
EPI_ISL_995214	Division of Emerging Infectious Diseases, Bureau of Infectious Diseases Diagnosis Control, Korea Disease Control and Prevention Agency	Division of Emerging Infectious Diseases, Bureau of Infectious Diseases Diagnosis Control, Korea Disease Control and Prevention Agency	Ae Kyung Park et al
EPI_ISL_995218	Division of Emerging Infectious Diseases, Bureau of Infectious Diseases Diagnosis Control, Korea Disease Control and Prevention Agency	Division of Emerging Infectious Diseases, Bureau of Infectious Diseases Diagnosis Control, Korea Disease Control and Prevention Agency	Ae Kyung Park et al
EPI_ISL_995220	Division of Emerging Infectious Diseases, Bureau of Infectious Diseases Diagnosis Control, Korea Disease Control and Prevention Agency	Division of Emerging Infectious Diseases, Bureau of Infectious Diseases Diagnosis Control, Korea Disease Control and Prevention Agency	Ae Kyung Park et al
EPI_ISL_995222	Division of Emerging Infectious Diseases, Bureau of Infectious Diseases Diagnosis Control, Korea Disease Control and Prevention Agency	Division of Emerging Infectious Diseases, Bureau of Infectious Diseases Diagnosis Control, Korea Disease Control and Prevention Agency	Ae Kyung Park et al
EPI_ISL_995226	Division of Emerging Infectious Diseases, Bureau of Infectious Diseases Diagnosis Control, Korea Disease Control and Prevention Agency	Division of Emerging Infectious Diseases, Bureau of Infectious Diseases Diagnosis Control, Korea Disease Control and Prevention Agency	Ae Kyung Park et al
EPI_ISL_995227	Division of Emerging Infectious Diseases, Bureau of Infectious Diseases Diagnosis Control, Korea Disease Control and Prevention Agency	Division of Emerging Infectious Diseases, Bureau of Infectious Diseases Diagnosis Control, Korea Disease Control and Prevention Agency	Ae Kyung Park et al
EPI_ISL_995229	Division of Emerging Infectious Diseases, Bureau of Infectious Diseases Diagnosis Control, Korea Disease Control and Prevention Agency	Division of Emerging Infectious Diseases, Bureau of Infectious Diseases Diagnosis Control, Korea Disease Control and Prevention Agency	Ae Kyung Park et al
EPI_ISL_995232	Division of Emerging Infectious Diseases, Bureau of Infectious Diseases Diagnosis Control, Korea Disease Control and Prevention Agency	Division of Emerging Infectious Diseases, Bureau of Infectious Diseases Diagnosis Control, Korea Disease Control and Prevention Agency	Ae Kyung Park et al
EPI_ISL_995234	Division of Emerging Infectious Diseases, Bureau of Infectious Diseases Diagnosis Control, Korea Disease Control and Prevention Agency	Division of Emerging Infectious Diseases, Bureau of Infectious Diseases Diagnosis Control, Korea Disease Control and Prevention Agency	Ae Kyung Park et al
EPI_ISL_995235	Division of Emerging Infectious Diseases, Bureau of Infectious Diseases Diagnosis Control, Korea Disease Control and Prevention Agency	Division of Emerging Infectious Diseases, Bureau of Infectious Diseases Diagnosis Control, Korea Disease Control and Prevention Agency	Ae Kyung Park et al
EPI_ISL_995236	Division of Emerging Infectious Diseases, Bureau of Infectious Diseases Diagnosis Control, Korea Disease Control and Prevention Agency	Division of Emerging Infectious Diseases, Bureau of Infectious Diseases Diagnosis Control, Korea Disease Control and Prevention Agency	Ae Kyung Park et al
EPI_ISL_995237	Division of Emerging Infectious Diseases, Bureau of Infectious Diseases Diagnosis Control, Korea Disease Control and Prevention Agency	Division of Emerging Infectious Diseases, Bureau of Infectious Diseases Diagnosis Control, Korea Disease Control and Prevention Agency	Ae Kyung Park et al
EPI_ISL_995238	Division of Emerging Infectious Diseases, Bureau of Infectious Diseases Diagnosis Control, Korea Disease Control and Prevention Agency	Division of Emerging Infectious Diseases, Bureau of Infectious Diseases Diagnosis Control, Korea Disease Control and Prevention Agency	Ae Kyung Park et al
EPI_ISL_995239	Division of Emerging Infectious Diseases, Bureau of Infectious Diseases Diagnosis Control, Korea Disease Control and Prevention Agency	Division of Emerging Infectious Diseases, Bureau of Infectious Diseases Diagnosis Control, Korea Disease Control and Prevention Agency	Ae Kyung Park et al
EPI_ISL_995240	Division of Emerging Infectious Diseases, Bureau of Infectious Diseases Diagnosis Control, Korea Disease Control and Prevention Agency	Division of Emerging Infectious Diseases, Bureau of Infectious Diseases Diagnosis Control, Korea Disease Control and Prevention Agency	Ae Kyung Park et al
EPI_ISL_995243	Division of Emerging Infectious Diseases, Bureau of Infectious Diseases Diagnosis Control, Korea Disease Control and Prevention Agency	Division of Emerging Infectious Diseases, Bureau of Infectious Diseases Diagnosis Control, Korea Disease Control and Prevention Agency	Ae Kyung Park et al
EPI_ISL_995244	Division of Emerging Infectious Diseases, Bureau of Infectious Diseases Diagnosis Control, Korea Disease Control and Prevention Agency	Division of Emerging Infectious Diseases, Bureau of Infectious Diseases Diagnosis Control, Korea Disease Control and Prevention Agency	Ae Kyung Park et al
EPI_ISL_995245	Division of Emerging Infectious Diseases, Bureau of Infectious Diseases Diagnosis Control, Korea Disease Control and Prevention Agency	Division of Emerging Infectious Diseases, Bureau of Infectious Diseases Diagnosis Control, Korea Disease Control and Prevention Agency	Ae Kyung Park et al
EPI_ISL_995246	Division of Emerging Infectious Diseases, Bureau of Infectious Diseases Diagnosis Control, Korea Disease Control and Prevention Agency	Division of Emerging Infectious Diseases, Bureau of Infectious Diseases Diagnosis Control, Korea Disease Control and Prevention Agency	Ae Kyung Park et al
EPI_ISL_995247	Division of Emerging Infectious Diseases, Bureau of Infectious Diseases Diagnosis Control, Korea Disease Control and Prevention Agency	Division of Emerging Infectious Diseases, Bureau of Infectious Diseases Diagnosis Control, Korea Disease Control and Prevention Agency	Ae Kyung Park et al
EPI_ISL_995248	Division of Emerging Infectious Diseases, Bureau of Infectious Diseases Diagnosis Control, Korea Disease Control and Prevention Agency	Division of Emerging Infectious Diseases, Bureau of Infectious Diseases Diagnosis Control, Korea Disease Control and Prevention Agency	Ae Kyung Park et al
EPI_ISL_995249	Division of Emerging Infectious Diseases, Bureau of Infectious Diseases Diagnosis Control, Korea Disease Control and Prevention Agency	Division of Emerging Infectious Diseases, Bureau of Infectious Diseases Diagnosis Control, Korea Disease Control and Prevention Agency	Ae Kyung Park et al
EPI_ISL_995250	Division of Emerging Infectious Diseases, Bureau of Infectious Diseases Diagnosis Control, Korea Disease Control and Prevention Agency	Division of Emerging Infectious Diseases, Bureau of Infectious Diseases Diagnosis Control, Korea Disease Control and Prevention Agency	Ae Kyung Park et al
EPI_ISL_995251	Division of Emerging Infectious Diseases, Bureau of Infectious Diseases Diagnosis Control, Korea Disease Control and Prevention Agency	Division of Emerging Infectious Diseases, Bureau of Infectious Diseases Diagnosis Control, Korea Disease Control and Prevention Agency	Ae Kyung Park et al
EPI_ISL_995252	Division of Emerging Infectious Diseases, Bureau of Infectious Diseases Diagnosis Control, Korea Disease Control and Prevention Agency	Division of Emerging Infectious Diseases, Bureau of Infectious Diseases Diagnosis Control, Korea Disease Control and Prevention Agency	Ae Kyung Park et al
EPI_ISL_995253	Division of Emerging Infectious Diseases, Bureau of Infectious Diseases Diagnosis Control, Korea Disease Control and Prevention Agency	Division of Emerging Infectious Diseases, Bureau of Infectious Diseases Diagnosis Control, Korea Disease Control and Prevention Agency	Ae Kyung Park et al
EPI_ISL_995254	Division of Emerging Infectious Diseases, Bureau of Infectious Diseases Diagnosis Control, Korea Disease Control and Prevention Agency	Division of Emerging Infectious Diseases, Bureau of Infectious Diseases Diagnosis Control, Korea Disease Control and Prevention Agency	Ae Kyung Park et al
EPI_ISL_995255	Division of Emerging Infectious Diseases, Bureau of Infectious Diseases Diagnosis Control, Korea Disease Control and Prevention Agency	Division of Emerging Infectious Diseases, Bureau of Infectious Diseases Diagnosis Control, Korea Disease Control and Prevention Agency	Ae Kyung Park et al
EPI_ISL_995256	Division of Emerging Infectious Diseases, Bureau of Infectious Diseases Diagnosis Control, Korea Disease Control and Prevention Agency	Division of Emerging Infectious Diseases, Bureau of Infectious Diseases Diagnosis Control, Korea Disease Control and Prevention Agency	Ae Kyung Park et al
EPI_ISL_995257	Division of Emerging Infectious Diseases, Bureau of Infectious Diseases Diagnosis Control, Korea Disease Control and Prevention Agency	Division of Emerging Infectious Diseases, Bureau of Infectious Diseases Diagnosis Control, Korea Disease Control and Prevention Agency	Ae Kyung Park et al
EPI_ISL_995258	Division of Emerging Infectious Diseases, Bureau of Infectious Diseases Diagnosis Control, Korea Disease Control and Prevention Agency	Division of Emerging Infectious Diseases, Bureau of Infectious Diseases Diagnosis Control, Korea Disease Control and Prevention Agency	Ae Kyung Park et al
EPI_ISL_995259	Division of Emerging Infectious Diseases, Bureau of Infectious Diseases Diagnosis Control, Korea Disease Control and Prevention Agency	Division of Emerging Infectious Diseases, Bureau of Infectious Diseases Diagnosis Control, Korea Disease Control and Prevention Agency	Ae Kyung Park et al
EPI_ISL_995260	Division of Emerging Infectious Diseases, Bureau of Infectious Diseases Diagnosis Control, Korea Disease Control and Prevention Agency	Division of Emerging Infectious Diseases, Bureau of Infectious Diseases Diagnosis Control, Korea Disease Control and Prevention Agency	Ae Kyung Park et al
EPI_ISL_995261	Division of Emerging Infectious Diseases, Bureau of Infectious Diseases Diagnosis Control, Korea Disease Control and Prevention Agency	Division of Emerging Infectious Diseases, Bureau of Infectious Diseases Diagnosis Control, Korea Disease Control and Prevention Agency	Ae Kyung Park et al
EPI_ISL_995262	Division of Emerging Infectious Diseases, Bureau of Infectious Diseases Diagnosis Control, Korea Disease Control and Prevention Agency	Division of Emerging Infectious Diseases, Bureau of Infectious Diseases Diagnosis Control, Korea Disease Control and Prevention Agency	Ae Kyung Park et al
EPI_ISL_995263	Division of Emerging Infectious Diseases, Bureau of Infectious Diseases Diagnosis Control, Korea Disease Control and Prevention Agency	Division of Emerging Infectious Diseases, Bureau of Infectious Diseases Diagnosis Control, Korea Disease Control and Prevention Agency	Ae Kyung Park et al
EPI_ISL_995264	Division of Emerging Infectious Diseases, Bureau of Infectious Diseases Diagnosis Control, Korea Disease Control and Prevention Agency	Division of Emerging Infectious Diseases, Bureau of Infectious Diseases Diagnosis Control, Korea Disease Control and Prevention Agency	Ae Kyung Park et al
EPI_ISL_995265	Division of Emerging Infectious Diseases, Bureau of Infectious Diseases Diagnosis Control, Korea Disease Control and Prevention Agency	Division of Emerging Infectious Diseases, Bureau of Infectious Diseases Diagnosis Control, Korea Disease Control and Prevention Agency	Ae Kyung Park et al
EPI_ISL_995266	Division of Emerging Infectious Diseases, Bureau of Infectious Diseases Diagnosis Control, Korea Disease Control and Prevention Agency	Division of Emerging Infectious Diseases, Bureau of Infectious Diseases Diagnosis Control, Korea Disease Control and Prevention Agency	Ae Kyung Park et al
EPI_ISL_995267	Division of Emerging Infectious Diseases, Bureau of Infectious Diseases Diagnosis Control, Korea Disease Control and Prevention Agency	Division of Emerging Infectious Diseases, Bureau of Infectious Diseases Diagnosis Control, Korea Disease Control and Prevention Agency	Ae Kyung Park et al
EPI_ISL_995268	Division of Emerging Infectious Diseases, Bureau of Infectious Diseases Diagnosis Control, Korea Disease Control and Prevention Agency	Division of Emerging Infectious Diseases, Bureau of Infectious Diseases Diagnosis Control, Korea Disease Control and Prevention Agency	Ae Kyung Park et al
EPI_ISL_995269	Division of Emerging Infectious Diseases, Bureau of Infectious Diseases Diagnosis Control, Korea Disease Control and Prevention Agency	Division of Emerging Infectious Diseases, Bureau of Infectious Diseases Diagnosis Control, Korea Disease Control and Prevention Agency	Ae Kyung Park et al
EPI_ISL_995270	Division of Emerging Infectious Diseases, Bureau of Infectious Diseases Diagnosis Control, Korea Disease Control and Prevention Agency	Division of Emerging Infectious Diseases, Bureau of Infectious Diseases Diagnosis Control, Korea Disease Control and Prevention Agency	Ae Kyung Park et al
EPI_ISL_995271	Division of Emerging Infectious Diseases, Bureau of Infectious Diseases Diagnosis Control, Korea Disease Control and Prevention Agency	Division of Emerging Infectious Diseases, Bureau of Infectious Diseases Diagnosis Control, Korea Disease Control and Prevention Agency	Ae Kyung Park et al
EPI_ISL_995272	Division of Emerging Infectious Diseases, Bureau of Infectious Diseases Diagnosis Control, Korea Disease Control and Prevention Agency	Division of Emerging Infectious Diseases, Bureau of Infectious Diseases Diagnosis Control, Korea Disease Control and Prevention Agency	Ae Kyung Park et al
EPI_ISL_995273	Division of Emerging Infectious Diseases, Bureau of Infectious Diseases Diagnosis Control, Korea Disease Control and Prevention Agency	Division of Emerging Infectious Diseases, Bureau of Infectious Diseases Diagnosis Control, Korea Disease Control and Prevention Agency	Ae Kyung Park et al
EPI_ISL_995274	Division of Emerging Infectious Diseases, Bureau of Infectious Diseases Diagnosis Control, Korea Disease Control and Prevention Agency	Division of Emerging Infectious Diseases, Bureau of Infectious Diseases Diagnosis Control, Korea Disease Control and Prevention Agency	Ae Kyung Park et al
EPI_ISL_995275	Division of Emerging Infectious Diseases, Bureau of Infectious Diseases Diagnosis Control, Korea Disease Control and Prevention Agency	Division of Emerging Infectious Diseases, Bureau of Infectious Diseases Diagnosis Control, Korea Disease Control and Prevention Agency	Ae Kyung Park et al
EPI_ISL_995277	Division of Emerging Infectious Diseases, Bureau of Infectious Diseases Diagnosis Control, Korea Disease Control and Prevention Agency	Division of Emerging Infectious Diseases, Bureau of Infectious Diseases Diagnosis Control, Korea Disease Control and Prevention Agency	Ae Kyung Park et al
EPI_ISL_995278	Division of Emerging Infectious Diseases, Bureau of Infectious Diseases Diagnosis Control, Korea Disease Control and Prevention Agency	Division of Emerging Infectious Diseases, Bureau of Infectious Diseases Diagnosis Control, Korea Disease Control and Prevention Agency	Ae Kyung Park et al
EPI_ISL_995280	Division of Emerging Infectious Diseases, Bureau of Infectious Diseases Diagnosis Control, Korea Disease Control and Prevention Agency	Division of Emerging Infectious Diseases, Bureau of Infectious Diseases Diagnosis Control, Korea Disease Control and Prevention Agency	Ae Kyung Park et al
EPI_ISL_995281	Division of Emerging Infectious Diseases, Bureau of Infectious Diseases Diagnosis Control, Korea Disease Control and Prevention Agency	Division of Emerging Infectious Diseases, Bureau of Infectious Diseases Diagnosis Control, Korea Disease Control and Prevention Agency	Ae Kyung Park et al
EPI_ISL_995282	Division of Emerging Infectious Diseases, Bureau of Infectious Diseases Diagnosis Control, Korea Disease Control and Prevention Agency	Division of Emerging Infectious Diseases, Bureau of Infectious Diseases Diagnosis Control, Korea Disease Control and Prevention Agency	Ae Kyung Park et al
EPI_ISL_995283	Division of Emerging Infectious Diseases, Bureau of Infectious Diseases Diagnosis Control, Korea Disease Control and Prevention Agency	Division of Emerging Infectious Diseases, Bureau of Infectious Diseases Diagnosis Control, Korea Disease Control and Prevention Agency	Ae Kyung Park et al
EPI_ISL_995284	Division of Emerging Infectious Diseases, Bureau of Infectious Diseases Diagnosis Control, Korea Disease Control and Prevention Agency	Division of Emerging Infectious Diseases, Bureau of Infectious Diseases Diagnosis Control, Korea Disease Control and Prevention Agency	Ae Kyung Park et al
EPI_ISL_995286	Division of Emerging Infectious Diseases, Bureau of Infectious Diseases Diagnosis Control, Korea Disease Control and Prevention Agency	Division of Emerging Infectious Diseases, Bureau of Infectious Diseases Diagnosis Control, Korea Disease Control and Prevention Agency	Ae Kyung Park et al
EPI_ISL_995287	Division of Emerging Infectious Diseases, Bureau of Infectious Diseases Diagnosis Control, Korea Disease Control and Prevention Agency	Division of Emerging Infectious Diseases, Bureau of Infectious Diseases Diagnosis Control, Korea Disease Control and Prevention Agency	Ae Kyung Park et al
EPI_ISL_995288	Division of Emerging Infectious Diseases, Bureau of Infectious Diseases Diagnosis Control, Korea Disease Control and Prevention Agency	Division of Emerging Infectious Diseases, Bureau of Infectious Diseases Diagnosis Control, Korea Disease Control and Prevention Agency	Ae Kyung Park et al
EPI_ISL_995290	Division of Emerging Infectious Diseases, Bureau of Infectious Diseases Diagnosis Control, Korea Disease Control and Prevention Agency	Division of Emerging Infectious Diseases, Bureau of Infectious Diseases Diagnosis Control, Korea Disease Control and Prevention Agency	Ae Kyung Park et al
EPI_ISL_995292	Division of Emerging Infectious Diseases, Bureau of Infectious Diseases Diagnosis Control, Korea Disease Control and Prevention Agency	Division of Emerging Infectious Diseases, Bureau of Infectious Diseases Diagnosis Control, Korea Disease Control and Prevention Agency	Ae Kyung Park et al
EPI_ISL_995293	Division of Emerging Infectious Diseases, Bureau of Infectious Diseases Diagnosis Control, Korea Disease Control and Prevention Agency	Division of Emerging Infectious Diseases, Bureau of Infectious Diseases Diagnosis Control, Korea Disease Control and Prevention Agency	Ae Kyung Park et al
EPI_ISL_995294	National Public Health Laboratory, National Centre for Infectious Diseases	National Public Health Laboratory, National Centre for Infectious Diseases	Tze Minn Mak et al
EPI_ISL_995297	National Public Health Laboratory, National Centre for Infectious Diseases	National Public Health Laboratory, National Centre for Infectious Diseases	Tze Minn Mak et al
EPI_ISL_995298	National Public Health Laboratory, National Centre for Infectious Diseases	National Public Health Laboratory, National Centre for Infectious Diseases	Tze Minn Mak et al
EPI_ISL_995308	Division of Emerging Infectious Diseases, Bureau of Infectious Diseases Diagnosis Control, Korea Disease Control and Prevention Agency	Division of Emerging Infectious Diseases, Bureau of Infectious Diseases Diagnosis Control, Korea Disease Control and Prevention Agency	Ae Kyung Park et al
EPI_ISL_995309	Division of Emerging Infectious Diseases, Bureau of Infectious Diseases Diagnosis Control, Korea Disease Control and Prevention Agency	Division of Emerging Infectious Diseases, Bureau of Infectious Diseases Diagnosis Control, Korea Disease Control and Prevention Agency	Ae Kyung Park et al
EPI_ISL_995311	Division of Emerging Infectious Diseases, Bureau of Infectious Diseases Diagnosis Control, Korea Disease Control and Prevention Agency	Division of Emerging Infectious Diseases, Bureau of Infectious Diseases Diagnosis Control, Korea Disease Control and Prevention Agency	Ae Kyung Park et al
EPI_ISL_995312	Division of Emerging Infectious Diseases, Bureau of Infectious Diseases Diagnosis Control, Korea Disease Control and Prevention Agency	Division of Emerging Infectious Diseases, Bureau of Infectious Diseases Diagnosis Control, Korea Disease Control and Prevention Agency	Ae Kyung Park et al
EPI_ISL_995313	Division of Emerging Infectious Diseases, Bureau of Infectious Diseases Diagnosis Control, Korea Disease Control and Prevention Agency	Division of Emerging Infectious Diseases, Bureau of Infectious Diseases Diagnosis Control, Korea Disease Control and Prevention Agency	Ae Kyung Park et al
EPI_ISL_995315	Division of Emerging Infectious Diseases, Bureau of Infectious Diseases Diagnosis Control, Korea Disease Control and Prevention Agency	Division of Emerging Infectious Diseases, Bureau of Infectious Diseases Diagnosis Control, Korea Disease Control and Prevention Agency	Ae Kyung Park et al
EPI_ISL_995317	Division of Emerging Infectious Diseases, Bureau of Infectious Diseases Diagnosis Control, Korea Disease Control and Prevention Agency	Division of Emerging Infectious Diseases, Bureau of Infectious Diseases Diagnosis Control, Korea Disease Control and Prevention Agency	Ae Kyung Park et al
EPI_ISL_995318	Division of Emerging Infectious Diseases, Bureau of Infectious Diseases Diagnosis Control, Korea Disease Control and Prevention Agency	Division of Emerging Infectious Diseases, Bureau of Infectious Diseases Diagnosis Control, Korea Disease Control and Prevention Agency	Ae Kyung Park et al
EPI_ISL_995319	Division of Emerging Infectious Diseases, Bureau of Infectious Diseases Diagnosis Control, Korea Disease Control and Prevention Agency	Division of Emerging Infectious Diseases, Bureau of Infectious Diseases Diagnosis Control, Korea Disease Control and Prevention Agency	Ae Kyung Park et al
EPI_ISL_995320	Division of Emerging Infectious Diseases, Bureau of Infectious Diseases Diagnosis Control, Korea Disease Control and Prevention Agency	Division of Emerging Infectious Diseases, Bureau of Infectious Diseases Diagnosis Control, Korea Disease Control and Prevention Agency	Ae Kyung Park et al
EPI_ISL_995321	Division of Emerging Infectious Diseases, Bureau of Infectious Diseases Diagnosis Control, Korea Disease Control and Prevention Agency	Division of Emerging Infectious Diseases, Bureau of Infectious Diseases Diagnosis Control, Korea Disease Control and Prevention Agency	Ae Kyung Park et al
EPI_ISL_995323	Division of Emerging Infectious Diseases, Bureau of Infectious Diseases Diagnosis Control, Korea Disease Control and Prevention Agency	Division of Emerging Infectious Diseases, Bureau of Infectious Diseases Diagnosis Control, Korea Disease Control and Prevention Agency	Ae Kyung Park et al
EPI_ISL_995324	Division of Emerging Infectious Diseases, Bureau of Infectious Diseases Diagnosis Control, Korea Disease Control and Prevention Agency	Division of Emerging Infectious Diseases, Bureau of Infectious Diseases Diagnosis Control, Korea Disease Control and Prevention Agency	Ae Kyung Park et al
EPI_ISL_995325	Division of Emerging Infectious Diseases, Bureau of Infectious Diseases Diagnosis Control, Korea Disease Control and Prevention Agency	Division of Emerging Infectious Diseases, Bureau of Infectious Diseases Diagnosis Control, Korea Disease Control and Prevention Agency	Ae Kyung Park et al
EPI_ISL_995326	Division of Emerging Infectious Diseases, Bureau of Infectious Diseases Diagnosis Control, Korea Disease Control and Prevention Agency	Division of Emerging Infectious Diseases, Bureau of Infectious Diseases Diagnosis Control, Korea Disease Control and Prevention Agency	Ae Kyung Park et al
EPI_ISL_995327	Division of Emerging Infectious Diseases, Bureau of Infectious Diseases Diagnosis Control, Korea Disease Control and Prevention Agency	Division of Emerging Infectious Diseases, Bureau of Infectious Diseases Diagnosis Control, Korea Disease Control and Prevention Agency	Ae Kyung Park et al
EPI_ISL_995329	Division of Emerging Infectious Diseases, Bureau of Infectious Diseases Diagnosis Control, Korea Disease Control and Prevention Agency	Division of Emerging Infectious Diseases, Bureau of Infectious Diseases Diagnosis Control, Korea Disease Control and Prevention Agency	Ae Kyung Park et al
EPI_ISL_995331	National Reference Center for Viruses of Respiratory Infections, Institut Pasteur, Paris	Outre mer	Marion Barbet et al
EPI_ISL_995332	National Reference Center for Viruses of Respiratory Infections, Institut Pasteur, Paris	Outre mer	Marion Barbet et al
EPI_ISL_995336	National Reference Center for Viruses of Respiratory Infections, Institut Pasteur, Paris	Outre mer	Marion Barbet et al
EPI_ISL_995338	National Reference Center for Viruses of Respiratory Infections, Institut Pasteur, Paris	Outre mer	Marion Barbet et al
EPI_ISL_995340	National Reference Center for Viruses of Respiratory Infections, Institut Pasteur, Paris	Outre mer	Marion Barbet et al
EPI_ISL_995341	National Reference Center for Viruses of Respiratory Infections, Institut Pasteur, Paris	Outre mer	Marion Barbet et al
EPI_ISL_995342	National Reference Center for Viruses of Respiratory Infections, Institut Pasteur, Paris	Outre mer	Marion Barbet et al
EPI_ISL_995345	National Reference Center for Viruses of Respiratory Infections, Institut Pasteur, Paris	Outre mer	Marion Barbet et al
EPI_ISL_995347	National Reference Center for Viruses of Respiratory Infections, Institut Pasteur, Paris	Outre mer	Marion Barbet et al
EPI_ISL_995348	National Reference Center for Viruses of Respiratory Infections, Institut Pasteur, Paris	Outre mer	Marion Barbet et al
EPI_ISL_995350	National Reference Center for Viruses of Respiratory Infections, Institut Pasteur, Paris	Outre mer	Marion Barbet et al
EPI_ISL_995351	National Reference Center for Viruses of Respiratory Infections, Institut Pasteur, Paris	Outre mer	Marion Barbet et al
EPI_ISL_995353	National Reference Center for Viruses of Respiratory Infections, Institut Pasteur, Paris	Outre mer	Marion Barbet et al
EPI_ISL_995355	National Reference Center for Viruses of Respiratory Infections, Institut Pasteur, Paris	Outre mer	Marion Barbet et al
EPI_ISL_995356	National Reference Center for Viruses of Respiratory Infections, Institut Pasteur, Paris	Outre mer	Marion Barbet et al
EPI_ISL_995357	National Reference Center for Viruses of Respiratory Infections, Institut Pasteur, Paris	Outre mer	Marion Barbet et al
EPI_ISL_995358	National Reference Center for Viruses of Respiratory Infections, Institut Pasteur, Paris	Outre mer	Marion Barbet et al
EPI_ISL_995359	National Reference Center for Viruses of Respiratory Infections, Institut Pasteur, Paris	Outre mer	Marion Barbet et al
EPI_ISL_995360	National Reference Center for Viruses of Respiratory Infections, Institut Pasteur, Paris	Outre mer	Marion Barbet et al
EPI_ISL_995362	National Reference Center for Viruses of Respiratory Infections, Institut Pasteur, Paris	Outre mer	Marion Barbet et al
EPI_ISL_995363	National Reference Center for Viruses of Respiratory Infections, Institut Pasteur, Paris	Outre mer	Marion Barbet et al
EPI_ISL_995364	National Reference Center for Viruses of Respiratory Infections, Institut Pasteur, Paris	Outre mer	Marion Barbet et al
EPI_ISL_995365	National Reference Center for Viruses of Respiratory Infections, Institut Pasteur, Paris	Outre mer	Marion Barbet et al
EPI_ISL_995368	National Reference Center for Viruses of Respiratory Infections, Institut Pasteur, Paris	Outre mer	Marion Barbet et al
EPI_ISL_995371	National Reference Center for Viruses of Respiratory Infections, Institut Pasteur, Paris	Outre mer	Marion Barbet et al
EPI_ISL_995372	National Reference Center for Viruses of Respiratory Infections, Institut Pasteur, Paris	Outre mer	Marion Barbet et al
EPI_ISL_995373	National Reference Center for Viruses of Respiratory Infections, Institut Pasteur, Paris	Outre mer	Marion Barbet et al
EPI_ISL_995378	National Reference Center for Viruses of Respiratory Infections, Institut Pasteur, Paris	Outre mer	Marion Barbet et al
EPI_ISL_995380	National Reference Center for Viruses of Respiratory Infections, Institut Pasteur, Paris	Outre mer	Marion Barbet et al
EPI_ISL_995381	National Reference Center for Viruses of Respiratory Infections, Institut Pasteur, Paris	Outre mer	Marion Barbet et al
EPI_ISL_995383	National Reference Center for Viruses of Respiratory Infections, Institut Pasteur, Paris	Outre mer	Marion Barbet et al
EPI_ISL_995384	National Reference Center for Viruses of Respiratory Infections, Institut Pasteur, Paris	Outre mer	Marion Barbet et al
EPI_ISL_995387	National Reference Center for Viruses of Respiratory Infections, Institut Pasteur, Paris	Outre mer	Marion Barbet et al
EPI_ISL_995388	National Reference Center for Viruses of Respiratory Infections, Institut Pasteur, Paris	Outre mer	Marion Barbet et al
EPI_ISL_995389	National Reference Center for Viruses of Respiratory Infections, Institut Pasteur, Paris	Outre mer	Marion Barbet et al
EPI_ISL_995392	National Reference Center for Viruses of Respiratory Infections, Institut Pasteur, Paris	Outre mer	Marion Barbet et al
EPI_ISL_995393	National Reference Center for Viruses of Respiratory Infections, Institut Pasteur, Paris	Outre mer	Marion Barbet et al
EPI_ISL_995394	National Reference Center for Viruses of Respiratory Infections, Institut Pasteur, Paris	Outre mer	Marion Barbet et al
EPI_ISL_995397	National Reference Center for Viruses of Respiratory Infections, Institut Pasteur, Paris	Outre mer	Marion Barbet et al
EPI_ISL_995398	National Reference Center for Viruses of Respiratory Infections, Institut Pasteur, Paris	Outre mer	Marion Barbet et al
EPI_ISL_995400	National Reference Center for Viruses of Respiratory Infections, Institut Pasteur, Paris	Outre mer	Marion Barbet et al
EPI_ISL_995401	National Reference Center for Viruses of Respiratory Infections, Institut Pasteur, Paris	Outre mer	Marion Barbet et al
EPI_ISL_995402	National Reference Center for Viruses of Respiratory Infections, Institut Pasteur, Paris	Outre mer	Marion Barbet et al
EPI_ISL_995403	National Reference Center for Viruses of Respiratory Infections, Institut Pasteur, Paris	Outre mer	Marion Barbet et al
EPI_ISL_995405	National Reference Center for Viruses of Respiratory Infections, Institut Pasteur, Paris	Outre mer	Marion Barbet et al
EPI_ISL_995407	National Reference Center for Viruses of Respiratory Infections, Institut Pasteur, Paris	Outre mer	Marion Barbet et al
EPI_ISL_995410	National Reference Center for Viruses of Respiratory Infections, Institut Pasteur, Paris	Outre mer	Marion Barbet et al
EPI_ISL_995411	National Reference Center for Viruses of Respiratory Infections, Institut Pasteur, Paris	Outre mer	Marion Barbet et al
EPI_ISL_995412	National Reference Center for Viruses of Respiratory Infections, Institut Pasteur, Paris	Outre mer	Marion Barbet et al
EPI_ISL_995414	National Reference Center for Viruses of Respiratory Infections, Institut Pasteur, Paris	Outre mer	Marion Barbet et al
EPI_ISL_995418	National Reference Center for Viruses of Respiratory Infections, Institut Pasteur, Paris	Outre mer	Marion Barbet et al
EPI_ISL_995419	National Reference Center for Viruses of Respiratory Infections, Institut Pasteur, Paris	Outre mer	Marion Barbet et al
EPI_ISL_995421	National Reference Center for Viruses of Respiratory Infections, Institut Pasteur, Paris	Outre mer	Marion Barbet et al
EPI_ISL_995422	National Reference Center for Viruses of Respiratory Infections, Institut Pasteur, Paris	Outre mer	Marion Barbet et al
EPI_ISL_995425	National Reference Center for Viruses of Respiratory Infections, Institut Pasteur, Paris	Outre mer	Marion Barbet et al
EPI_ISL_995427	National Reference Center for Viruses of Respiratory Infections, Institut Pasteur, Paris	Outre mer	Marion Barbet et al
EPI_ISL_995428	National Reference Center for Viruses of Respiratory Infections, Institut Pasteur, Paris	Outre mer	Marion Barbet et al
EPI_ISL_995437	National Reference Center for Viruses of Respiratory Infections, Institut Pasteur, Paris	Outre mer	Marion Barbet et al
EPI_ISL_995439	National Reference Center for Viruses of Respiratory Infections, Institut Pasteur, Paris	Outre mer	Marion Barbet et al
EPI_ISL_995440	National Reference Center for Viruses of Respiratory Infections, Institut Pasteur, Paris	Outre mer	Marion Barbet et al
EPI_ISL_995445	National Reference Center for Viruses of Respiratory Infections, Institut Pasteur, Paris	Outre mer	Marion Barbet et al
EPI_ISL_995446	National Reference Center for Viruses of Respiratory Infections, Institut Pasteur, Paris	Outre mer	Marion Barbet et al
EPI_ISL_995448	National Reference Center for Viruses of Respiratory Infections, Institut Pasteur, Paris	Outre mer	Marion Barbet et al
EPI_ISL_995449	National Reference Center for Viruses of Respiratory Infections, Institut Pasteur, Paris	Hopital	Marion Barbet et al
EPI_ISL_995451	National Reference Center for Viruses of Respiratory Infections, Institut Pasteur, Paris	Hopital	Marion Barbet et al
EPI_ISL_995453	National Reference Center for Viruses of Respiratory Infections, Institut Pasteur, Paris	Hopital	Marion Barbet et al
EPI_ISL_995454	National Reference Center for Viruses of Respiratory Infections, Institut Pasteur, Paris	Hopital	Marion Barbet et al
EPI_ISL_995455	National Reference Center for Viruses of Respiratory Infections, Institut Pasteur, Paris	Hopital	Marion Barbet et al
EPI_ISL_995456	National Reference Center for Viruses of Respiratory Infections, Institut Pasteur, Paris	Hopital	Marion Barbet et al
EPI_ISL_995457	National Reference Center for Viruses of Respiratory Infections, Institut Pasteur, Paris	Hopital	Marion Barbet et al
EPI_ISL_995458	National Reference Center for Viruses of Respiratory Infections, Institut Pasteur, Paris	Hopital	Marion Barbet et al
EPI_ISL_995459	National Reference Center for Viruses of Respiratory Infections, Institut Pasteur, Paris	Hopital	Marion Barbet et al
EPI_ISL_995460	National Reference Center for Viruses of Respiratory Infections, Institut Pasteur, Paris	Hopital	Marion Barbet et al
EPI_ISL_995461	National Reference Center for Viruses of Respiratory Infections, Institut Pasteur, Paris	Hopital	Marion Barbet et al
EPI_ISL_995463	National Reference Center for Viruses of Respiratory Infections, Institut Pasteur, Paris	Hopital	Marion Barbet et al
EPI_ISL_995464	National Reference Center for Viruses of Respiratory Infections, Institut Pasteur, Paris	Hopital	Marion Barbet et al
EPI_ISL_995465	National Reference Center for Viruses of Respiratory Infections, Institut Pasteur, Paris	Hopital	Marion Barbet et al
EPI_ISL_995466	National Reference Center for Viruses of Respiratory Infections, Institut Pasteur, Paris	Hopital	Marion Barbet et al
EPI_ISL_995469	National Reference Center for Viruses of Respiratory Infections, Institut Pasteur, Paris	Labo Analyses Med	Marion Barbet et al
EPI_ISL_995471	National Reference Center for Viruses of Respiratory Infections, Institut Pasteur, Paris	Hopital	Marion Barbet et al
EPI_ISL_995473	National Reference Center for Viruses of Respiratory Infections, Institut Pasteur, Paris	Recherche	Marion Barbet et al
EPI_ISL_995474	National Reference Center for Viruses of Respiratory Infections, Institut Pasteur, Paris	Hopital	Marion Barbet et al
EPI_ISL_995476	National Reference Center for Viruses of Respiratory Infections, Institut Pasteur, Paris	Hopital	Marion Barbet et al
EPI_ISL_995479	National Reference Center for Viruses of Respiratory Infections, Institut Pasteur, Paris	Hopital	Marion Barbet et al
EPI_ISL_995480	National Reference Center for Viruses of Respiratory Infections, Institut Pasteur, Paris	Hopital	Marion Barbet et al
EPI_ISL_995481	National Reference Center for Viruses of Respiratory Infections, Institut Pasteur, Paris	Hopital	Marion Barbet et al
EPI_ISL_995482	National Reference Center for Viruses of Respiratory Infections, Institut Pasteur, Paris	Hopital	Marion Barbet et al
EPI_ISL_995483	National Reference Center for Viruses of Respiratory Infections, Institut Pasteur, Paris	Hopital	Marion Barbet et al
EPI_ISL_995484	National Reference Center for Viruses of Respiratory Infections, Institut Pasteur, Paris	Hopital	Marion Barbet et al
EPI_ISL_995489	National Reference Center for Viruses of Respiratory Infections, Institut Pasteur, Paris	Hopital	Marion Barbet et al
EPI_ISL_995490	National Reference Center for Viruses of Respiratory Infections, Institut Pasteur, Paris	Hopital	Marion Barbet et al
EPI_ISL_995491	National Reference Center for Viruses of Respiratory Infections, Institut Pasteur, Paris	Labo Analyses Med	Marion Barbet et al
EPI_ISL_995494	National Reference Center for Viruses of Respiratory Infections, Institut Pasteur, Paris	Labo Analyses Med	Marion Barbet et al
EPI_ISL_995495	Jessa	Jessa	Jessa_cmdLab et al
EPI_ISL_995496	Jessa	Jessa	Jessa_cmdLab et al
EPI_ISL_995497	Jessa	Jessa	Jessa_cmdLab et al
EPI_ISL_995498	Jessa	Jessa	Jessa_cmdLab et al
EPI_ISL_995499	Jessa	Jessa	Jessa_cmdLab et al
EPI_ISL_995500	Jessa	Jessa	Jessa_cmdLab et al
EPI_ISL_995501	Jessa	Jessa	Jessa_cmdLab et al
EPI_ISL_995502	Jessa	Jessa	Jessa_cmdLab et al
EPI_ISL_995503	Jessa	Jessa	Jessa_cmdLab et al
EPI_ISL_995504	Jessa	Jessa	Jessa_cmdLab et al
EPI_ISL_995505	Jessa	Jessa	Jessa_cmdLab et al
EPI_ISL_995506	Jessa	Jessa	Jessa_cmdLab et al
EPI_ISL_995507	Jessa	Jessa	Jessa_cmdLab et al
EPI_ISL_995508	Jessa	Jessa	Jessa_cmdLab et al
EPI_ISL_995509	Jessa	Jessa	Jessa_cmdLab et al
EPI_ISL_995510	Jessa	Jessa	Jessa_cmdLab et al
EPI_ISL_995511	Jessa	Jessa	Jessa_cmdLab et al
EPI_ISL_995512	Jessa	Jessa	Jessa_cmdLab et al
EPI_ISL_995513	Jessa	Jessa	Jessa_cmdLab et al
EPI_ISL_995514	Jessa	Jessa	Jessa_cmdLab et al
EPI_ISL_995515	Jessa	Jessa	Jessa_cmdLab et al
EPI_ISL_995516	Jessa	Jessa	Jessa_cmdLab et al
EPI_ISL_995517	Jessa	Jessa	Jessa_cmdLab et al
EPI_ISL_995520	Jessa	Jessa	Jessa_cmdLab et al
EPI_ISL_995521	Jessa	Jessa	Jessa_cmdLab et al
EPI_ISL_995522	Jessa	Jessa	Jessa_cmdLab et al
EPI_ISL_995523	Jessa	Jessa	Jessa_cmdLab et al
EPI_ISL_995524	Jessa	Jessa	Jessa_cmdLab et al
EPI_ISL_995525	Jessa	Jessa	Jessa_cmdLab et al
EPI_ISL_995527	Jessa	Jessa	Jessa_cmdLab et al
EPI_ISL_995528	Jessa	Jessa	Jessa_cmdLab et al
EPI_ISL_995529	Jessa	Jessa	Jessa_cmdLab et al
EPI_ISL_995530	Jessa	Jessa	Jessa_cmdLab et al
EPI_ISL_995531	Jessa	Jessa	Jessa_cmdLab et al
EPI_ISL_995532	Jessa	Jessa	Jessa_cmdLab et al
EPI_ISL_995533	Jessa	Jessa	Jessa_cmdLab et al
EPI_ISL_995534	Jessa	Jessa	Jessa_cmdLab et al
EPI_ISL_995535	Jessa	Jessa	Jessa_cmdLab et al
EPI_ISL_995536	Jessa	Jessa	Jessa_cmdLab et al
EPI_ISL_995537	Jessa	Jessa	Jessa_cmdLab et al
EPI_ISL_995538	Jessa	Jessa	Jessa_cmdLab et al
EPI_ISL_995539	Jessa	Jessa	Jessa_cmdLab et al
EPI_ISL_995541	Jessa	Jessa	Jessa_cmdLab et al
EPI_ISL_995542	Jessa	Jessa	Jessa_cmdLab et al
EPI_ISL_995543	Jessa	Jessa	Jessa_cmdLab et al
EPI_ISL_995544	Jessa	Jessa	Jessa_cmdLab et al
EPI_ISL_995545	Jessa	Jessa	Jessa_cmdLab et al
EPI_ISL_995546	Jessa	Jessa	Jessa_cmdLab et al
EPI_ISL_995547	Jessa	Jessa	Jessa_cmdLab et al
EPI_ISL_995548	Jessa	LKOLMC	Jessa_cmdLab et al
EPI_ISL_995549	Jessa	LKOLMC	Jessa_cmdLab et al
EPI_ISL_995551	Jessa	LKOLMC	Jessa_cmdLab et al
EPI_ISL_995552	Jessa	LKOLMC	Jessa_cmdLab et al
EPI_ISL_995553	Jessa	LKOLMC	Jessa_cmdLab et al
EPI_ISL_995554	Jessa	LKOLMC	Jessa_cmdLab et al
EPI_ISL_995555	Jessa	LKOLMC	Jessa_cmdLab et al
EPI_ISL_995557	KU Leuven, Rega Institute, Clinical and Epidemiological Virology	KU Leuven, Rega Institute, Clinical and Epidemiological Virology	Tony Wawina-Bokalanga et al
EPI_ISL_995558	KU Leuven, Rega Institute, Clinical and Epidemiological Virology	KU Leuven, Rega Institute, Clinical and Epidemiological Virology	Tony Wawina-Bokalanga et al
EPI_ISL_995559	KU Leuven, Rega Institute, Clinical and Epidemiological Virology	KU Leuven, Rega Institute, Clinical and Epidemiological Virology	Tony Wawina-Bokalanga et al
EPI_ISL_995560	KU Leuven, Rega Institute, Clinical and Epidemiological Virology	KU Leuven, Rega Institute, Clinical and Epidemiological Virology	Tony Wawina-Bokalanga et al
EPI_ISL_995561	KU Leuven, Rega Institute, Clinical and Epidemiological Virology	KU Leuven, Rega Institute, Clinical and Epidemiological Virology	Tony Wawina-Bokalanga et al
EPI_ISL_995562	KU Leuven, Rega Institute, Clinical and Epidemiological Virology	KU Leuven, Rega Institute, Clinical and Epidemiological Virology	Tony Wawina-Bokalanga et al
EPI_ISL_995563	KU Leuven, Rega Institute, Clinical and Epidemiological Virology	KU Leuven, Rega Institute, Clinical and Epidemiological Virology	Tony Wawina-Bokalanga et al
EPI_ISL_995566	KU Leuven, Rega Institute, Clinical and Epidemiological Virology	KU Leuven, Rega Institute, Clinical and Epidemiological Virology	Tony Wawina-Bokalanga et al
EPI_ISL_995567	KU Leuven, Rega Institute, Clinical and Epidemiological Virology	KU Leuven, Rega Institute, Clinical and Epidemiological Virology	Tony Wawina-Bokalanga et al
EPI_ISL_995568	KU Leuven, Rega Institute, Clinical and Epidemiological Virology	KU Leuven, Rega Institute, Clinical and Epidemiological Virology	Tony Wawina-Bokalanga et al
EPI_ISL_995569	KU Leuven, Rega Institute, Clinical and Epidemiological Virology	KU Leuven, Rega Institute, Clinical and Epidemiological Virology	Tony Wawina-Bokalanga et al
EPI_ISL_995571	KU Leuven, Rega Institute, Clinical and Epidemiological Virology	KU Leuven, Rega Institute, Clinical and Epidemiological Virology	Tony Wawina-Bokalanga et al
EPI_ISL_995572	KU Leuven, Rega Institute, Clinical and Epidemiological Virology	KU Leuven, Rega Institute, Clinical and Epidemiological Virology	Tony Wawina-Bokalanga et al
EPI_ISL_995573	KU Leuven, Rega Institute, Clinical and Epidemiological Virology	KU Leuven, Rega Institute, Clinical and Epidemiological Virology	Tony Wawina-Bokalanga et al
EPI_ISL_995574	KU Leuven, Rega Institute, Clinical and Epidemiological Virology	KU Leuven, Rega Institute, Clinical and Epidemiological Virology	Tony Wawina-Bokalanga et al
EPI_ISL_995575	KU Leuven, Rega Institute, Clinical and Epidemiological Virology	KU Leuven, Rega Institute, Clinical and Epidemiological Virology	Tony Wawina-Bokalanga et al
EPI_ISL_995576	KU Leuven, Rega Institute, Clinical and Epidemiological Virology	KU Leuven, Rega Institute, Clinical and Epidemiological Virology	Tony Wawina-Bokalanga et al
EPI_ISL_995577	KU Leuven, Rega Institute, Clinical and Epidemiological Virology	KU Leuven, Rega Institute, Clinical and Epidemiological Virology	Tony Wawina-Bokalanga et al
EPI_ISL_995579	KU Leuven, Rega Institute, Clinical and Epidemiological Virology	KU Leuven, Rega Institute, Clinical and Epidemiological Virology	Tony Wawina-Bokalanga et al
EPI_ISL_995580	KU Leuven, Rega Institute, Clinical and Epidemiological Virology	KU Leuven, Rega Institute, Clinical and Epidemiological Virology	Tony Wawina-Bokalanga et al
EPI_ISL_995581	KU Leuven, Rega Institute, Clinical and Epidemiological Virology	KU Leuven, Rega Institute, Clinical and Epidemiological Virology	Tony Wawina-Bokalanga et al
EPI_ISL_995582	KU Leuven, Rega Institute, Clinical and Epidemiological Virology	KU Leuven, Rega Institute, Clinical and Epidemiological Virology	Tony Wawina-Bokalanga et al
EPI_ISL_995583	KU Leuven, Rega Institute, Clinical and Epidemiological Virology	KU Leuven, Rega Institute, Clinical and Epidemiological Virology	Tony Wawina-Bokalanga et al
EPI_ISL_995584	KU Leuven, Rega Institute, Clinical and Epidemiological Virology	KU Leuven, Rega Institute, Clinical and Epidemiological Virology	Tony Wawina-Bokalanga et al
EPI_ISL_995585	KU Leuven, Rega Institute, Clinical and Epidemiological Virology	KU Leuven, Rega Institute, Clinical and Epidemiological Virology	Tony Wawina-Bokalanga et al
EPI_ISL_995587	KU Leuven, Rega Institute, Clinical and Epidemiological Virology	KU Leuven, Rega Institute, Clinical and Epidemiological Virology	Tony Wawina-Bokalanga et al
EPI_ISL_995588	KU Leuven, Rega Institute, Clinical and Epidemiological Virology	KU Leuven, Rega Institute, Clinical and Epidemiological Virology	Tony Wawina-Bokalanga et al
EPI_ISL_995589	KU Leuven, Rega Institute, Clinical and Epidemiological Virology	KU Leuven, Rega Institute, Clinical and Epidemiological Virology	Tony Wawina-Bokalanga et al
EPI_ISL_995590	KU Leuven, Rega Institute, Clinical and Epidemiological Virology	KU Leuven, Rega Institute, Clinical and Epidemiological Virology	Tony Wawina-Bokalanga et al
EPI_ISL_995591	KU Leuven, Rega Institute, Clinical and Epidemiological Virology	KU Leuven, Rega Institute, Clinical and Epidemiological Virology	Tony Wawina-Bokalanga et al
EPI_ISL_995594	KU Leuven, Rega Institute, Clinical and Epidemiological Virology	KU Leuven, Rega Institute, Clinical and Epidemiological Virology	Tony Wawina-Bokalanga et al
EPI_ISL_995595	KU Leuven, Rega Institute, Clinical and Epidemiological Virology	KU Leuven, Rega Institute, Clinical and Epidemiological Virology	Tony Wawina-Bokalanga et al
EPI_ISL_995596	KU Leuven, Rega Institute, Clinical and Epidemiological Virology	KU Leuven, Rega Institute, Clinical and Epidemiological Virology	Tony Wawina-Bokalanga et al
EPI_ISL_995597	KU Leuven, Rega Institute, Clinical and Epidemiological Virology	KU Leuven, Rega Institute, Clinical and Epidemiological Virology	Tony Wawina-Bokalanga et al
EPI_ISL_995599	KU Leuven, Rega Institute, Clinical and Epidemiological Virology	KU Leuven, Rega Institute, Clinical and Epidemiological Virology	Tony Wawina-Bokalanga et al
EPI_ISL_995600	KU Leuven, Rega Institute, Clinical and Epidemiological Virology	KU Leuven, Rega Institute, Clinical and Epidemiological Virology	Tony Wawina-Bokalanga et al
EPI_ISL_995602	KU Leuven, Rega Institute, Clinical and Epidemiological Virology	KU Leuven, Rega Institute, Clinical and Epidemiological Virology	Tony Wawina-Bokalanga et al
EPI_ISL_995603	KU Leuven, Rega Institute, Clinical and Epidemiological Virology	KU Leuven, Rega Institute, Clinical and Epidemiological Virology	Tony Wawina-Bokalanga et al
EPI_ISL_995604	KU Leuven, Rega Institute, Clinical and Epidemiological Virology	KU Leuven, Rega Institute, Clinical and Epidemiological Virology	Tony Wawina-Bokalanga et al
EPI_ISL_995605	KU Leuven, Rega Institute, Clinical and Epidemiological Virology	KU Leuven, Rega Institute, Clinical and Epidemiological Virology	Tony Wawina-Bokalanga et al
EPI_ISL_995606	KU Leuven, Rega Institute, Clinical and Epidemiological Virology	KU Leuven, Rega Institute, Clinical and Epidemiological Virology	Tony Wawina-Bokalanga et al
EPI_ISL_995607	KU Leuven, Rega Institute, Clinical and Epidemiological Virology	KU Leuven, Rega Institute, Clinical and Epidemiological Virology	Tony Wawina-Bokalanga et al
EPI_ISL_995608	KU Leuven, Rega Institute, Clinical and Epidemiological Virology	KU Leuven, Rega Institute, Clinical and Epidemiological Virology	Tony Wawina-Bokalanga et al
EPI_ISL_995609	KU Leuven, Rega Institute, Clinical and Epidemiological Virology	KU Leuven, Rega Institute, Clinical and Epidemiological Virology	Tony Wawina-Bokalanga et al
EPI_ISL_995610	KU Leuven, Rega Institute, Clinical and Epidemiological Virology	KU Leuven, Rega Institute, Clinical and Epidemiological Virology	Tony Wawina-Bokalanga et al
EPI_ISL_995611	KU Leuven, Rega Institute, Clinical and Epidemiological Virology	KU Leuven, Rega Institute, Clinical and Epidemiological Virology	Tony Wawina-Bokalanga et al
EPI_ISL_995612	KU Leuven, Rega Institute, Clinical and Epidemiological Virology	KU Leuven, Rega Institute, Clinical and Epidemiological Virology	Tony Wawina-Bokalanga et al
EPI_ISL_995613	KU Leuven, Rega Institute, Clinical and Epidemiological Virology	KU Leuven, Rega Institute, Clinical and Epidemiological Virology	Tony Wawina-Bokalanga et al
EPI_ISL_995614	KU Leuven, Rega Institute, Clinical and Epidemiological Virology	KU Leuven, Rega Institute, Clinical and Epidemiological Virology	Tony Wawina-Bokalanga et al
EPI_ISL_995615	KU Leuven, Rega Institute, Clinical and Epidemiological Virology	KU Leuven, Rega Institute, Clinical and Epidemiological Virology	Tony Wawina-Bokalanga et al
EPI_ISL_995616	KU Leuven, Rega Institute, Clinical and Epidemiological Virology	KU Leuven, Rega Institute, Clinical and Epidemiological Virology	Tony Wawina-Bokalanga et al
EPI_ISL_995617	KU Leuven, Rega Institute, Clinical and Epidemiological Virology	KU Leuven, Rega Institute, Clinical and Epidemiological Virology	Tony Wawina-Bokalanga et al
EPI_ISL_995618	KU Leuven, Rega Institute, Clinical and Epidemiological Virology	KU Leuven, Rega Institute, Clinical and Epidemiological Virology	Tony Wawina-Bokalanga et al
EPI_ISL_995619	KU Leuven, Rega Institute, Clinical and Epidemiological Virology	KU Leuven, Rega Institute, Clinical and Epidemiological Virology	Tony Wawina-Bokalanga et al
EPI_ISL_995620	KU Leuven, Rega Institute, Clinical and Epidemiological Virology	KU Leuven, Rega Institute, Clinical and Epidemiological Virology	Tony Wawina-Bokalanga et al
EPI_ISL_995621	KU Leuven, Rega Institute, Clinical and Epidemiological Virology	KU Leuven, Rega Institute, Clinical and Epidemiological Virology	Tony Wawina-Bokalanga et al
EPI_ISL_995622	KU Leuven, Rega Institute, Clinical and Epidemiological Virology	KU Leuven, Rega Institute, Clinical and Epidemiological Virology	Tony Wawina-Bokalanga et al
EPI_ISL_995623	KU Leuven, Rega Institute, Clinical and Epidemiological Virology	KU Leuven, Rega Institute, Clinical and Epidemiological Virology	Tony Wawina-Bokalanga et al
EPI_ISL_995624	KU Leuven, Rega Institute, Clinical and Epidemiological Virology	KU Leuven, Rega Institute, Clinical and Epidemiological Virology	Tony Wawina-Bokalanga et al
EPI_ISL_995625	KU Leuven, Rega Institute, Clinical and Epidemiological Virology	KU Leuven, Rega Institute, Clinical and Epidemiological Virology	Tony Wawina-Bokalanga et al
EPI_ISL_995626	KU Leuven, Rega Institute, Clinical and Epidemiological Virology	KU Leuven, Rega Institute, Clinical and Epidemiological Virology	Tony Wawina-Bokalanga et al
EPI_ISL_995627	KU Leuven, Rega Institute, Clinical and Epidemiological Virology	KU Leuven, Rega Institute, Clinical and Epidemiological Virology	Tony Wawina-Bokalanga et al
EPI_ISL_995628	KU Leuven, Rega Institute, Clinical and Epidemiological Virology	KU Leuven, Rega Institute, Clinical and Epidemiological Virology	Tony Wawina-Bokalanga et al
EPI_ISL_995629	KU Leuven, Rega Institute, Clinical and Epidemiological Virology	KU Leuven, Rega Institute, Clinical and Epidemiological Virology	Tony Wawina-Bokalanga et al
EPI_ISL_995630	KU Leuven, Rega Institute, Clinical and Epidemiological Virology	KU Leuven, Rega Institute, Clinical and Epidemiological Virology	Tony Wawina-Bokalanga et al
EPI_ISL_995631	KU Leuven, Rega Institute, Clinical and Epidemiological Virology	KU Leuven, Rega Institute, Clinical and Epidemiological Virology	Tony Wawina-Bokalanga et al
EPI_ISL_995632	KU Leuven, Rega Institute, Clinical and Epidemiological Virology	KU Leuven, Rega Institute, Clinical and Epidemiological Virology	Tony Wawina-Bokalanga et al
EPI_ISL_995633	KU Leuven, Rega Institute, Clinical and Epidemiological Virology	KU Leuven, Rega Institute, Clinical and Epidemiological Virology	Tony Wawina-Bokalanga et al
EPI_ISL_995635	KU Leuven, Rega Institute, Clinical and Epidemiological Virology	KU Leuven, Rega Institute, Clinical and Epidemiological Virology	Tony Wawina-Bokalanga et al
EPI_ISL_995636	KU Leuven, Rega Institute, Clinical and Epidemiological Virology	KU Leuven, Rega Institute, Clinical and Epidemiological Virology	Tony Wawina-Bokalanga et al
EPI_ISL_995637	KU Leuven, Rega Institute, Clinical and Epidemiological Virology	KU Leuven, Rega Institute, Clinical and Epidemiological Virology	Tony Wawina-Bokalanga et al
EPI_ISL_995638	KU Leuven, Rega Institute, Clinical and Epidemiological Virology	KU Leuven, Rega Institute, Clinical and Epidemiological Virology	Tony Wawina-Bokalanga et al
EPI_ISL_995639	KU Leuven, Rega Institute, Clinical and Epidemiological Virology	KU Leuven, Rega Institute, Clinical and Epidemiological Virology	Tony Wawina-Bokalanga et al
EPI_ISL_995640	KU Leuven, Rega Institute, Clinical and Epidemiological Virology	KU Leuven, Rega Institute, Clinical and Epidemiological Virology	Tony Wawina-Bokalanga et al
EPI_ISL_995641	KU Leuven, Rega Institute, Clinical and Epidemiological Virology	KU Leuven, Rega Institute, Clinical and Epidemiological Virology	Tony Wawina-Bokalanga et al
EPI_ISL_995642	KU Leuven, Rega Institute, Clinical and Epidemiological Virology	KU Leuven, Rega Institute, Clinical and Epidemiological Virology	Tony Wawina-Bokalanga et al
EPI_ISL_995643	KU Leuven, Rega Institute, Clinical and Epidemiological Virology	KU Leuven, Rega Institute, Clinical and Epidemiological Virology	Tony Wawina-Bokalanga et al
EPI_ISL_995644	KU Leuven, Rega Institute, Clinical and Epidemiological Virology	KU Leuven, Rega Institute, Clinical and Epidemiological Virology	Tony Wawina-Bokalanga et al
EPI_ISL_995645	KU Leuven, Rega Institute, Clinical and Epidemiological Virology	KU Leuven, Rega Institute, Clinical and Epidemiological Virology	Tony Wawina-Bokalanga et al
EPI_ISL_995646	KU Leuven, Rega Institute, Clinical and Epidemiological Virology	KU Leuven, Rega Institute, Clinical and Epidemiological Virology	Tony Wawina-Bokalanga et al
EPI_ISL_995647	KU Leuven, Rega Institute, Clinical and Epidemiological Virology	KU Leuven, Rega Institute, Clinical and Epidemiological Virology	Tony Wawina-Bokalanga et al
EPI_ISL_995648	KU Leuven, Rega Institute, Clinical and Epidemiological Virology	KU Leuven, Rega Institute, Clinical and Epidemiological Virology	Tony Wawina-Bokalanga et al
EPI_ISL_995649	KU Leuven, Rega Institute, Clinical and Epidemiological Virology	KU Leuven, Rega Institute, Clinical and Epidemiological Virology	Tony Wawina-Bokalanga et al
EPI_ISL_995651	KU Leuven, Rega Institute, Clinical and Epidemiological Virology	KU Leuven, Rega Institute, Clinical and Epidemiological Virology	Tony Wawina-Bokalanga et al
EPI_ISL_995652	KU Leuven, Rega Institute, Clinical and Epidemiological Virology	KU Leuven, Rega Institute, Clinical and Epidemiological Virology	Tony Wawina-Bokalanga et al
EPI_ISL_995653	KU Leuven, Rega Institute, Clinical and Epidemiological Virology	KU Leuven, Rega Institute, Clinical and Epidemiological Virology	Tony Wawina-Bokalanga et al
EPI_ISL_995654	KU Leuven, Rega Institute, Clinical and Epidemiological Virology	KU Leuven, Rega Institute, Clinical and Epidemiological Virology	Tony Wawina-Bokalanga et al
EPI_ISL_995655	KU Leuven, Rega Institute, Clinical and Epidemiological Virology	KU Leuven, Rega Institute, Clinical and Epidemiological Virology	Tony Wawina-Bokalanga et al
EPI_ISL_995656	KU Leuven, Rega Institute, Clinical and Epidemiological Virology	KU Leuven, Rega Institute, Clinical and Epidemiological Virology	Tony Wawina-Bokalanga et al
EPI_ISL_995657	KU Leuven, Rega Institute, Clinical and Epidemiological Virology	KU Leuven, Rega Institute, Clinical and Epidemiological Virology	Tony Wawina-Bokalanga et al
EPI_ISL_995658	KU Leuven, Rega Institute, Clinical and Epidemiological Virology	KU Leuven, Rega Institute, Clinical and Epidemiological Virology	Tony Wawina-Bokalanga et al
EPI_ISL_995659	KU Leuven, Rega Institute, Clinical and Epidemiological Virology	KU Leuven, Rega Institute, Clinical and Epidemiological Virology	Tony Wawina-Bokalanga et al
EPI_ISL_995660	KU Leuven, Rega Institute, Clinical and Epidemiological Virology	KU Leuven, Rega Institute, Clinical and Epidemiological Virology	Tony Wawina-Bokalanga et al
EPI_ISL_995661	KU Leuven, Rega Institute, Clinical and Epidemiological Virology	KU Leuven, Rega Institute, Clinical and Epidemiological Virology	Tony Wawina-Bokalanga et al
EPI_ISL_995662	KU Leuven, Rega Institute, Clinical and Epidemiological Virology	KU Leuven, Rega Institute, Clinical and Epidemiological Virology	Tony Wawina-Bokalanga et al
EPI_ISL_995664	KU Leuven, Rega Institute, Clinical and Epidemiological Virology	KU Leuven, Rega Institute, Clinical and Epidemiological Virology	Tony Wawina-Bokalanga et al
EPI_ISL_995667	KU Leuven, Rega Institute, Clinical and Epidemiological Virology	KU Leuven, Rega Institute, Clinical and Epidemiological Virology	Tony Wawina-Bokalanga et al
EPI_ISL_995668	KU Leuven, Rega Institute, Clinical and Epidemiological Virology	KU Leuven, Rega Institute, Clinical and Epidemiological Virology	Tony Wawina-Bokalanga et al
EPI_ISL_995669	KU Leuven, Rega Institute, Clinical and Epidemiological Virology	KU Leuven, Rega Institute, Clinical and Epidemiological Virology	Tony Wawina-Bokalanga et al
EPI_ISL_995670	KU Leuven, Rega Institute, Clinical and Epidemiological Virology	KU Leuven, Rega Institute, Clinical and Epidemiological Virology	Tony Wawina-Bokalanga et al
EPI_ISL_995671	KU Leuven, Rega Institute, Clinical and Epidemiological Virology	KU Leuven, Rega Institute, Clinical and Epidemiological Virology	Tony Wawina-Bokalanga et al
EPI_ISL_995672	KU Leuven, Rega Institute, Clinical and Epidemiological Virology	KU Leuven, Rega Institute, Clinical and Epidemiological Virology	Tony Wawina-Bokalanga et al
EPI_ISL_995673	KU Leuven, Rega Institute, Clinical and Epidemiological Virology	KU Leuven, Rega Institute, Clinical and Epidemiological Virology	Tony Wawina-Bokalanga et al
EPI_ISL_995674	KU Leuven, Rega Institute, Clinical and Epidemiological Virology	KU Leuven, Rega Institute, Clinical and Epidemiological Virology	Tony Wawina-Bokalanga et al
EPI_ISL_995675	KU Leuven, Rega Institute, Clinical and Epidemiological Virology	KU Leuven, Rega Institute, Clinical and Epidemiological Virology	Tony Wawina-Bokalanga et al
EPI_ISL_995676	KU Leuven, Rega Institute, Clinical and Epidemiological Virology	KU Leuven, Rega Institute, Clinical and Epidemiological Virology	Tony Wawina-Bokalanga et al
EPI_ISL_995678	KU Leuven, Rega Institute, Clinical and Epidemiological Virology	KU Leuven, Rega Institute, Clinical and Epidemiological Virology	Tony Wawina-Bokalanga et al
EPI_ISL_995679	KU Leuven, Rega Institute, Clinical and Epidemiological Virology	KU Leuven, Rega Institute, Clinical and Epidemiological Virology	Tony Wawina-Bokalanga et al
EPI_ISL_995680	KU Leuven, Rega Institute, Clinical and Epidemiological Virology	KU Leuven, Rega Institute, Clinical and Epidemiological Virology	Tony Wawina-Bokalanga et al
EPI_ISL_995681	KU Leuven, Rega Institute, Clinical and Epidemiological Virology	KU Leuven, Rega Institute, Clinical and Epidemiological Virology	Tony Wawina-Bokalanga et al
EPI_ISL_995682	KU Leuven, Rega Institute, Clinical and Epidemiological Virology	KU Leuven, Rega Institute, Clinical and Epidemiological Virology	Tony Wawina-Bokalanga et al
EPI_ISL_995684	KU Leuven, Rega Institute, Clinical and Epidemiological Virology	KU Leuven, Rega Institute, Clinical and Epidemiological Virology	Tony Wawina-Bokalanga et al
EPI_ISL_995685	KU Leuven, Rega Institute, Clinical and Epidemiological Virology	KU Leuven, Rega Institute, Clinical and Epidemiological Virology	Tony Wawina-Bokalanga et al
EPI_ISL_995686	KU Leuven, Rega Institute, Clinical and Epidemiological Virology	KU Leuven, Rega Institute, Clinical and Epidemiological Virology	Tony Wawina-Bokalanga et al
EPI_ISL_995687	KU Leuven, Rega Institute, Clinical and Epidemiological Virology	KU Leuven, Rega Institute, Clinical and Epidemiological Virology	Tony Wawina-Bokalanga et al
EPI_ISL_995688	KU Leuven, Rega Institute, Clinical and Epidemiological Virology	KU Leuven, Rega Institute, Clinical and Epidemiological Virology	Tony Wawina-Bokalanga et al
EPI_ISL_995689	KU Leuven, Rega Institute, Clinical and Epidemiological Virology	KU Leuven, Rega Institute, Clinical and Epidemiological Virology	Tony Wawina-Bokalanga et al
EPI_ISL_995690	KU Leuven, Rega Institute, Clinical and Epidemiological Virology	KU Leuven, Rega Institute, Clinical and Epidemiological Virology	Tony Wawina-Bokalanga et al
EPI_ISL_995691	KU Leuven, Rega Institute, Clinical and Epidemiological Virology	KU Leuven, Rega Institute, Clinical and Epidemiological Virology	Tony Wawina-Bokalanga et al
EPI_ISL_995711	Department of Neurovirology, National Institute of Mental Health and Neurosciences (NIMHANS)	BANGALORE MEDICAL COLLEGE AND RESEARCH INSTITUTE	Chitra Pattabiraman et al
EPI_ISL_995715	Department of Neurovirology, National Institute of Mental Health and Neurosciences (NIMHANS)	BBMP Urban PHC	Chitra Pattabiraman et al
EPI_ISL_995719	Department of Neurovirology, National Institute of Mental Health and Neurosciences (NIMHANS)	BBMP Urban PHC	Chitra Pattabiraman et al
EPI_ISL_995723	Department of Neurovirology, National Institute of Mental Health and Neurosciences (NIMHANS)	RAILWAY HOSPITAL	Chitra Pattabiraman et al
EPI_ISL_995725	Department of Neurovirology, National Institute of Mental Health and Neurosciences (NIMHANS)	BBMP Urban PHC	Chitra Pattabiraman et al
EPI_ISL_995736	Department of Neurovirology, National Institute of Mental Health and Neurosciences (NIMHANS)	BBMP Urban PHC	Chitra Pattabiraman et al
EPI_ISL_995743	Department of Neurovirology, National Institute of Mental Health and Neurosciences (NIMHANS)	Jayanagar General Hospital	Chitra Pattabiraman et al
EPI_ISL_995750	Department of Neurovirology, National Institute of Mental Health and Neurosciences (NIMHANS)	BBMP Urban PHC	Chitra Pattabiraman et al
EPI_ISL_995765	Division of Emerging Infectious Diseases, Bureau of Infectious Diseases Diagnosis Control, Korea Disease Control and Prevention Agency	Division of Emerging Infectious Diseases, Bureau of Infectious Diseases Diagnosis Control, Korea Disease Control and Prevention Agency	Ae Kyung Park et al
EPI_ISL_995766	Division of Emerging Infectious Diseases, Bureau of Infectious Diseases Diagnosis Control, Korea Disease Control and Prevention Agency	Division of Emerging Infectious Diseases, Bureau of Infectious Diseases Diagnosis Control, Korea Disease Control and Prevention Agency	Ae Kyung Park et al
EPI_ISL_995767	Division of Emerging Infectious Diseases, Bureau of Infectious Diseases Diagnosis Control, Korea Disease Control and Prevention Agency	Division of Emerging Infectious Diseases, Bureau of Infectious Diseases Diagnosis Control, Korea Disease Control and Prevention Agency	Ae Kyung Park et al
EPI_ISL_995768	Division of Emerging Infectious Diseases, Bureau of Infectious Diseases Diagnosis Control, Korea Disease Control and Prevention Agency	Division of Emerging Infectious Diseases, Bureau of Infectious Diseases Diagnosis Control, Korea Disease Control and Prevention Agency	Ae Kyung Park et al
EPI_ISL_995771	Division of Emerging Infectious Diseases, Bureau of Infectious Diseases Diagnosis Control, Korea Disease Control and Prevention Agency	Division of Emerging Infectious Diseases, Bureau of Infectious Diseases Diagnosis Control, Korea Disease Control and Prevention Agency	Ae Kyung Park et al
EPI_ISL_995776	Division of Emerging Infectious Diseases, Bureau of Infectious Diseases Diagnosis Control, Korea Disease Control and Prevention Agency	Division of Emerging Infectious Diseases, Bureau of Infectious Diseases Diagnosis Control, Korea Disease Control and Prevention Agency	Ae Kyung Park et al
EPI_ISL_995777	Division of Emerging Infectious Diseases, Bureau of Infectious Diseases Diagnosis Control, Korea Disease Control and Prevention Agency	Division of Emerging Infectious Diseases, Bureau of Infectious Diseases Diagnosis Control, Korea Disease Control and Prevention Agency	Ae Kyung Park et al
EPI_ISL_995778	Division of Emerging Infectious Diseases, Bureau of Infectious Diseases Diagnosis Control, Korea Disease Control and Prevention Agency	Division of Emerging Infectious Diseases, Bureau of Infectious Diseases Diagnosis Control, Korea Disease Control and Prevention Agency	Ae Kyung Park et al
EPI_ISL_995779	Division of Emerging Infectious Diseases, Bureau of Infectious Diseases Diagnosis Control, Korea Disease Control and Prevention Agency	Division of Emerging Infectious Diseases, Bureau of Infectious Diseases Diagnosis Control, Korea Disease Control and Prevention Agency	Ae Kyung Park et al
EPI_ISL_995781	Division of Emerging Infectious Diseases, Bureau of Infectious Diseases Diagnosis Control, Korea Disease Control and Prevention Agency	Division of Emerging Infectious Diseases, Bureau of Infectious Diseases Diagnosis Control, Korea Disease Control and Prevention Agency	Ae Kyung Park et al
EPI_ISL_995784	Division of Emerging Infectious Diseases, Bureau of Infectious Diseases Diagnosis Control, Korea Disease Control and Prevention Agency	Division of Emerging Infectious Diseases, Bureau of Infectious Diseases Diagnosis Control, Korea Disease Control and Prevention Agency	Ae Kyung Park et al
EPI_ISL_995785	Division of Emerging Infectious Diseases, Bureau of Infectious Diseases Diagnosis Control, Korea Disease Control and Prevention Agency	Division of Emerging Infectious Diseases, Bureau of Infectious Diseases Diagnosis Control, Korea Disease Control and Prevention Agency	Ae Kyung Park et al
EPI_ISL_995786	Division of Emerging Infectious Diseases, Bureau of Infectious Diseases Diagnosis Control, Korea Disease Control and Prevention Agency	Division of Emerging Infectious Diseases, Bureau of Infectious Diseases Diagnosis Control, Korea Disease Control and Prevention Agency	Ae Kyung Park et al
EPI_ISL_995788	Division of Emerging Infectious Diseases, Bureau of Infectious Diseases Diagnosis Control, Korea Disease Control and Prevention Agency	Division of Emerging Infectious Diseases, Bureau of Infectious Diseases Diagnosis Control, Korea Disease Control and Prevention Agency	Ae Kyung Park et al
EPI_ISL_995791	Division of Emerging Infectious Diseases, Bureau of Infectious Diseases Diagnosis Control, Korea Disease Control and Prevention Agency	Division of Emerging Infectious Diseases, Bureau of Infectious Diseases Diagnosis Control, Korea Disease Control and Prevention Agency	Ae Kyung Park et al
EPI_ISL_995794	Division of Emerging Infectious Diseases, Bureau of Infectious Diseases Diagnosis Control, Korea Disease Control and Prevention Agency	Division of Emerging Infectious Diseases, Bureau of Infectious Diseases Diagnosis Control, Korea Disease Control and Prevention Agency	Ae Kyung Park et al
EPI_ISL_995795	Division of Emerging Infectious Diseases, Bureau of Infectious Diseases Diagnosis Control, Korea Disease Control and Prevention Agency	Division of Emerging Infectious Diseases, Bureau of Infectious Diseases Diagnosis Control, Korea Disease Control and Prevention Agency	Ae Kyung Park et al
EPI_ISL_995796	Division of Emerging Infectious Diseases, Bureau of Infectious Diseases Diagnosis Control, Korea Disease Control and Prevention Agency	Division of Emerging Infectious Diseases, Bureau of Infectious Diseases Diagnosis Control, Korea Disease Control and Prevention Agency	Ae Kyung Park et al
EPI_ISL_995797	Division of Emerging Infectious Diseases, Bureau of Infectious Diseases Diagnosis Control, Korea Disease Control and Prevention Agency	Division of Emerging Infectious Diseases, Bureau of Infectious Diseases Diagnosis Control, Korea Disease Control and Prevention Agency	Ae Kyung Park et al
EPI_ISL_995798	Division of Emerging Infectious Diseases, Bureau of Infectious Diseases Diagnosis Control, Korea Disease Control and Prevention Agency	Division of Emerging Infectious Diseases, Bureau of Infectious Diseases Diagnosis Control, Korea Disease Control and Prevention Agency	Ae Kyung Park et al
EPI_ISL_995799	Division of Emerging Infectious Diseases, Bureau of Infectious Diseases Diagnosis Control, Korea Disease Control and Prevention Agency	Division of Emerging Infectious Diseases, Bureau of Infectious Diseases Diagnosis Control, Korea Disease Control and Prevention Agency	Ae Kyung Park et al
EPI_ISL_995804	Division of Emerging Infectious Diseases, Bureau of Infectious Diseases Diagnosis Control, Korea Disease Control and Prevention Agency	Division of Emerging Infectious Diseases, Bureau of Infectious Diseases Diagnosis Control, Korea Disease Control and Prevention Agency	Ae Kyung Park et al
EPI_ISL_995805	Division of Emerging Infectious Diseases, Bureau of Infectious Diseases Diagnosis Control, Korea Disease Control and Prevention Agency	Division of Emerging Infectious Diseases, Bureau of Infectious Diseases Diagnosis Control, Korea Disease Control and Prevention Agency	Ae Kyung Park et al
EPI_ISL_995806	Division of Emerging Infectious Diseases, Bureau of Infectious Diseases Diagnosis Control, Korea Disease Control and Prevention Agency	Division of Emerging Infectious Diseases, Bureau of Infectious Diseases Diagnosis Control, Korea Disease Control and Prevention Agency	Ae Kyung Park et al
EPI_ISL_995807	Division of Emerging Infectious Diseases, Bureau of Infectious Diseases Diagnosis Control, Korea Disease Control and Prevention Agency	Division of Emerging Infectious Diseases, Bureau of Infectious Diseases Diagnosis Control, Korea Disease Control and Prevention Agency	Ae Kyung Park et al
EPI_ISL_995808	Division of Emerging Infectious Diseases, Bureau of Infectious Diseases Diagnosis Control, Korea Disease Control and Prevention Agency	Division of Emerging Infectious Diseases, Bureau of Infectious Diseases Diagnosis Control, Korea Disease Control and Prevention Agency	Ae Kyung Park et al
EPI_ISL_995810	Division of Emerging Infectious Diseases, Bureau of Infectious Diseases Diagnosis Control, Korea Disease Control and Prevention Agency	Division of Emerging Infectious Diseases, Bureau of Infectious Diseases Diagnosis Control, Korea Disease Control and Prevention Agency	Ae Kyung Park et al
EPI_ISL_995812	Division of Emerging Infectious Diseases, Bureau of Infectious Diseases Diagnosis Control, Korea Disease Control and Prevention Agency	Division of Emerging Infectious Diseases, Bureau of Infectious Diseases Diagnosis Control, Korea Disease Control and Prevention Agency	Ae Kyung Park et al
EPI_ISL_995813	Division of Emerging Infectious Diseases, Bureau of Infectious Diseases Diagnosis Control, Korea Disease Control and Prevention Agency	Division of Emerging Infectious Diseases, Bureau of Infectious Diseases Diagnosis Control, Korea Disease Control and Prevention Agency	Ae Kyung Park et al
EPI_ISL_995815	Division of Emerging Infectious Diseases, Bureau of Infectious Diseases Diagnosis Control, Korea Disease Control and Prevention Agency	Division of Emerging Infectious Diseases, Bureau of Infectious Diseases Diagnosis Control, Korea Disease Control and Prevention Agency	Ae Kyung Park et al
EPI_ISL_995821	Division of Emerging Infectious Diseases, Bureau of Infectious Diseases Diagnosis Control, Korea Disease Control and Prevention Agency	Division of Emerging Infectious Diseases, Bureau of Infectious Diseases Diagnosis Control, Korea Disease Control and Prevention Agency	Ae Kyung Park et al
EPI_ISL_995822	Division of Emerging Infectious Diseases, Bureau of Infectious Diseases Diagnosis Control, Korea Disease Control and Prevention Agency	Division of Emerging Infectious Diseases, Bureau of Infectious Diseases Diagnosis Control, Korea Disease Control and Prevention Agency	Ae Kyung Park et al
EPI_ISL_995824	Division of Emerging Infectious Diseases, Bureau of Infectious Diseases Diagnosis Control, Korea Disease Control and Prevention Agency	Division of Emerging Infectious Diseases, Bureau of Infectious Diseases Diagnosis Control, Korea Disease Control and Prevention Agency	Ae Kyung Park et al
EPI_ISL_995827	Division of Emerging Infectious Diseases, Bureau of Infectious Diseases Diagnosis Control, Korea Disease Control and Prevention Agency	Division of Emerging Infectious Diseases, Bureau of Infectious Diseases Diagnosis Control, Korea Disease Control and Prevention Agency	Ae Kyung Park et al
EPI_ISL_995830	Division of Emerging Infectious Diseases, Bureau of Infectious Diseases Diagnosis Control, Korea Disease Control and Prevention Agency	Division of Emerging Infectious Diseases, Bureau of Infectious Diseases Diagnosis Control, Korea Disease Control and Prevention Agency	Ae Kyung Park et al
EPI_ISL_995834	Division of Emerging Infectious Diseases, Bureau of Infectious Diseases Diagnosis Control, Korea Disease Control and Prevention Agency	Division of Emerging Infectious Diseases, Bureau of Infectious Diseases Diagnosis Control, Korea Disease Control and Prevention Agency	Ae Kyung Park et al
EPI_ISL_995835	Division of Emerging Infectious Diseases, Bureau of Infectious Diseases Diagnosis Control, Korea Disease Control and Prevention Agency	Division of Emerging Infectious Diseases, Bureau of Infectious Diseases Diagnosis Control, Korea Disease Control and Prevention Agency	Ae Kyung Park et al
EPI_ISL_995837	Division of Emerging Infectious Diseases, Bureau of Infectious Diseases Diagnosis Control, Korea Disease Control and Prevention Agency	Division of Emerging Infectious Diseases, Bureau of Infectious Diseases Diagnosis Control, Korea Disease Control and Prevention Agency	Ae Kyung Park et al
EPI_ISL_995838	Division of Emerging Infectious Diseases, Bureau of Infectious Diseases Diagnosis Control, Korea Disease Control and Prevention Agency	Division of Emerging Infectious Diseases, Bureau of Infectious Diseases Diagnosis Control, Korea Disease Control and Prevention Agency	Ae Kyung Park et al
EPI_ISL_995839	Department of Virology, Faculty of Medicine, University of Helsinki, Helsinki, Finland	Department of Virology and Immunology, University of Helsinki and Helsinki University Hospital, Huslab Finland	Teemu Smura et al
EPI_ISL_995840	Department of Virology, Faculty of Medicine, University of Helsinki, Helsinki, Finland	Department of Virology and Immunology, University of Helsinki and Helsinki University Hospital, Huslab Finland	Teemu Smura et al
EPI_ISL_995841	Department of Virology, Faculty of Medicine, University of Helsinki, Helsinki, Finland	Department of Virology and Immunology, University of Helsinki and Helsinki University Hospital, Huslab Finland	Teemu Smura et al
EPI_ISL_995842	Department of Virology, Faculty of Medicine, University of Helsinki, Helsinki, Finland	Department of Virology and Immunology, University of Helsinki and Helsinki University Hospital, Huslab Finland	Teemu Smura et al
EPI_ISL_995843	Department of Virology, Faculty of Medicine, University of Helsinki, Helsinki, Finland	Department of Virology and Immunology, University of Helsinki and Helsinki University Hospital, Huslab Finland	Teemu Smura et al
EPI_ISL_995844	Department of Virology, Faculty of Medicine, University of Helsinki, Helsinki, Finland	Department of Virology and Immunology, University of Helsinki and Helsinki University Hospital, Huslab Finland	Teemu Smura et al
EPI_ISL_995845	Department of Virology, Faculty of Medicine, University of Helsinki, Helsinki, Finland	Department of Virology and Immunology, University of Helsinki and Helsinki University Hospital, Huslab Finland	Teemu Smura et al
EPI_ISL_995846	Department of Virology, Faculty of Medicine, University of Helsinki, Helsinki, Finland	Department of Virology and Immunology, University of Helsinki and Helsinki University Hospital, Huslab Finland	Teemu Smura et al
EPI_ISL_995847	Department of Virology, Faculty of Medicine, University of Helsinki, Helsinki, Finland	Department of Virology and Immunology, University of Helsinki and Helsinki University Hospital, Huslab Finland	Teemu Smura et al
EPI_ISL_995848	Department of Virology, Faculty of Medicine, University of Helsinki, Helsinki, Finland	Department of Virology and Immunology, University of Helsinki and Helsinki University Hospital, Huslab Finland	Teemu Smura et al
EPI_ISL_995849	Department of Virology, Faculty of Medicine, University of Helsinki, Helsinki, Finland	Department of Virology and Immunology, University of Helsinki and Helsinki University Hospital, Huslab Finland	Teemu Smura et al
EPI_ISL_995850	Department of Virology, Faculty of Medicine, University of Helsinki, Helsinki, Finland	Department of Virology and Immunology, University of Helsinki and Helsinki University Hospital, Huslab Finland	Teemu Smura et al
EPI_ISL_995851	Department of Virology, Faculty of Medicine, University of Helsinki, Helsinki, Finland	Department of Virology and Immunology, University of Helsinki and Helsinki University Hospital, Huslab Finland	Teemu Smura et al
EPI_ISL_995852	Department of Virology, Faculty of Medicine, University of Helsinki, Helsinki, Finland	Department of Virology and Immunology, University of Helsinki and Helsinki University Hospital, Huslab Finland	Teemu Smura et al
EPI_ISL_995853	Department of Virology, Faculty of Medicine, University of Helsinki, Helsinki, Finland	Department of Virology and Immunology, University of Helsinki and Helsinki University Hospital, Huslab Finland	Teemu Smura et al
EPI_ISL_995854	Department of Virology, Faculty of Medicine, University of Helsinki, Helsinki, Finland	Department of Virology and Immunology, University of Helsinki and Helsinki University Hospital, Huslab Finland	Teemu Smura et al
EPI_ISL_995855	Department of Virology, Faculty of Medicine, University of Helsinki, Helsinki, Finland	Department of Virology and Immunology, University of Helsinki and Helsinki University Hospital, Huslab Finland	Teemu Smura et al
EPI_ISL_995856	Department of Virology, Faculty of Medicine, University of Helsinki, Helsinki, Finland	Department of Virology and Immunology, University of Helsinki and Helsinki University Hospital, Huslab Finland	Teemu Smura et al
EPI_ISL_995857	Department of Virology, Faculty of Medicine, University of Helsinki, Helsinki, Finland	Department of Virology and Immunology, University of Helsinki and Helsinki University Hospital, Huslab Finland	Teemu Smura et al
EPI_ISL_995858	Department of Virology, Faculty of Medicine, University of Helsinki, Helsinki, Finland	Department of Virology and Immunology, University of Helsinki and Helsinki University Hospital, Huslab Finland	Teemu Smura et al
EPI_ISL_995859	Department of Virology, Faculty of Medicine, University of Helsinki, Helsinki, Finland	Department of Virology and Immunology, University of Helsinki and Helsinki University Hospital, Huslab Finland	Teemu Smura et al
EPI_ISL_995860	Department of Virology, Faculty of Medicine, University of Helsinki, Helsinki, Finland	Department of Virology and Immunology, University of Helsinki and Helsinki University Hospital, Huslab Finland	Teemu Smura et al
EPI_ISL_995861	Department of Virology, Faculty of Medicine, University of Helsinki, Helsinki, Finland	Department of Virology and Immunology, University of Helsinki and Helsinki University Hospital, Huslab Finland	Teemu Smura et al
EPI_ISL_995862	Department of Virology, Faculty of Medicine, University of Helsinki, Helsinki, Finland	Department of Virology and Immunology, University of Helsinki and Helsinki University Hospital, Huslab Finland	Teemu Smura et al
EPI_ISL_995863	Department of Virology, Faculty of Medicine, University of Helsinki, Helsinki, Finland	Department of Virology and Immunology, University of Helsinki and Helsinki University Hospital, Huslab Finland	Teemu Smura et al
EPI_ISL_995864	Department of Virology, Faculty of Medicine, University of Helsinki, Helsinki, Finland	Department of Virology and Immunology, University of Helsinki and Helsinki University Hospital, Huslab Finland	Teemu Smura et al
EPI_ISL_995865	Department of Virology, Faculty of Medicine, University of Helsinki, Helsinki, Finland	Department of Virology and Immunology, University of Helsinki and Helsinki University Hospital, Huslab Finland	Teemu Smura et al
EPI_ISL_995866	Department of Virology, Faculty of Medicine, University of Helsinki, Helsinki, Finland	Department of Virology and Immunology, University of Helsinki and Helsinki University Hospital, Huslab Finland	Teemu Smura et al
EPI_ISL_995867	Department of Virology, Faculty of Medicine, University of Helsinki, Helsinki, Finland	Department of Virology and Immunology, University of Helsinki and Helsinki University Hospital, Huslab Finland	Teemu Smura et al
EPI_ISL_995868	Department of Virology, Faculty of Medicine, University of Helsinki, Helsinki, Finland	Department of Virology and Immunology, University of Helsinki and Helsinki University Hospital, Huslab Finland	Teemu Smura et al
EPI_ISL_995869	Department of Virology, Faculty of Medicine, University of Helsinki, Helsinki, Finland	Department of Virology and Immunology, University of Helsinki and Helsinki University Hospital, Huslab Finland	Teemu Smura et al
EPI_ISL_995870	Department of Virology, Faculty of Medicine, University of Helsinki, Helsinki, Finland	Department of Virology and Immunology, University of Helsinki and Helsinki University Hospital, Huslab Finland	Teemu Smura et al
EPI_ISL_995871	Department of Virology, Faculty of Medicine, University of Helsinki, Helsinki, Finland	Department of Virology and Immunology, University of Helsinki and Helsinki University Hospital, Huslab Finland	Teemu Smura et al
EPI_ISL_995872	Department of Virology, Faculty of Medicine, University of Helsinki, Helsinki, Finland	Department of Virology and Immunology, University of Helsinki and Helsinki University Hospital, Huslab Finland	Teemu Smura et al
EPI_ISL_995873	Department of Virology, Faculty of Medicine, University of Helsinki, Helsinki, Finland	Department of Virology and Immunology, University of Helsinki and Helsinki University Hospital, Huslab Finland	Teemu Smura et al
EPI_ISL_995874	Department of Virology, Faculty of Medicine, University of Helsinki, Helsinki, Finland	Department of Virology and Immunology, University of Helsinki and Helsinki University Hospital, Huslab Finland	Teemu Smura et al
EPI_ISL_995875	Department of Virology, Faculty of Medicine, University of Helsinki, Helsinki, Finland	Department of Virology and Immunology, University of Helsinki and Helsinki University Hospital, Huslab Finland	Teemu Smura et al
EPI_ISL_995876	Department of Virology, Faculty of Medicine, University of Helsinki, Helsinki, Finland	Department of Virology and Immunology, University of Helsinki and Helsinki University Hospital, Huslab Finland	Teemu Smura et al
EPI_ISL_995877	Department of Virology, Faculty of Medicine, University of Helsinki, Helsinki, Finland	Department of Virology and Immunology, University of Helsinki and Helsinki University Hospital, Huslab Finland	Teemu Smura et al
EPI_ISL_995878	Department of Virology, Faculty of Medicine, University of Helsinki, Helsinki, Finland	Department of Virology and Immunology, University of Helsinki and Helsinki University Hospital, Huslab Finland	Teemu Smura et al
EPI_ISL_995879	Department of Virology, Faculty of Medicine, University of Helsinki, Helsinki, Finland	Department of Virology and Immunology, University of Helsinki and Helsinki University Hospital, Huslab Finland	Teemu Smura et al
EPI_ISL_995880	Department of Virology, Faculty of Medicine, University of Helsinki, Helsinki, Finland	Department of Virology and Immunology, University of Helsinki and Helsinki University Hospital, Huslab Finland	Teemu Smura et al
EPI_ISL_995881	Department of Virology, Faculty of Medicine, University of Helsinki, Helsinki, Finland	Department of Virology and Immunology, University of Helsinki and Helsinki University Hospital, Huslab Finland	Teemu Smura et al
EPI_ISL_995882	Department of Virology, Faculty of Medicine, University of Helsinki, Helsinki, Finland	Department of Virology and Immunology, University of Helsinki and Helsinki University Hospital, Huslab Finland	Teemu Smura et al
EPI_ISL_995884	Department of Virology, Faculty of Medicine, University of Helsinki, Helsinki, Finland	Department of Virology and Immunology, University of Helsinki and Helsinki University Hospital, Huslab Finland	Teemu Smura et al
EPI_ISL_995885	Department of Virology, Faculty of Medicine, University of Helsinki, Helsinki, Finland	Department of Virology and Immunology, University of Helsinki and Helsinki University Hospital, Huslab Finland	Teemu Smura et al
EPI_ISL_995886	Department of Virology, Faculty of Medicine, University of Helsinki, Helsinki, Finland	Department of Virology and Immunology, University of Helsinki and Helsinki University Hospital, Huslab Finland	Teemu Smura et al
EPI_ISL_995887	Department of Virology, Faculty of Medicine, University of Helsinki, Helsinki, Finland	Department of Virology and Immunology, University of Helsinki and Helsinki University Hospital, Huslab Finland	Teemu Smura et al
EPI_ISL_995888	Department of Virology, Faculty of Medicine, University of Helsinki, Helsinki, Finland	Department of Virology and Immunology, University of Helsinki and Helsinki University Hospital, Huslab Finland	Teemu Smura et al
EPI_ISL_995889	Department of Virology, Faculty of Medicine, University of Helsinki, Helsinki, Finland	Department of Virology and Immunology, University of Helsinki and Helsinki University Hospital, Huslab Finland	Teemu Smura et al
EPI_ISL_995890	Department of Virology, Faculty of Medicine, University of Helsinki, Helsinki, Finland	Department of Virology and Immunology, University of Helsinki and Helsinki University Hospital, Huslab Finland	Teemu Smura et al
EPI_ISL_995891	Department of Virology, Faculty of Medicine, University of Helsinki, Helsinki, Finland	Department of Virology and Immunology, University of Helsinki and Helsinki University Hospital, Huslab Finland	Teemu Smura et al
EPI_ISL_995892	Department of Virology, Faculty of Medicine, University of Helsinki, Helsinki, Finland	Department of Virology and Immunology, University of Helsinki and Helsinki University Hospital, Huslab Finland	Teemu Smura et al
EPI_ISL_995893	Department of Virology, Faculty of Medicine, University of Helsinki, Helsinki, Finland	Department of Virology and Immunology, University of Helsinki and Helsinki University Hospital, Huslab Finland	Teemu Smura et al
EPI_ISL_995894	Department of Virology, Faculty of Medicine, University of Helsinki, Helsinki, Finland	Department of Virology and Immunology, University of Helsinki and Helsinki University Hospital, Huslab Finland	Teemu Smura et al
EPI_ISL_995895	Department of Virology, Faculty of Medicine, University of Helsinki, Helsinki, Finland	Department of Virology and Immunology, University of Helsinki and Helsinki University Hospital, Huslab Finland	Teemu Smura et al
EPI_ISL_995896	Department of Virology, Faculty of Medicine, University of Helsinki, Helsinki, Finland	Department of Virology and Immunology, University of Helsinki and Helsinki University Hospital, Huslab Finland	Teemu Smura et al
EPI_ISL_995897	Department of Virology, Faculty of Medicine, University of Helsinki, Helsinki, Finland	Department of Virology and Immunology, University of Helsinki and Helsinki University Hospital, Huslab Finland	Teemu Smura et al
EPI_ISL_995898	Department of Virology, Faculty of Medicine, University of Helsinki, Helsinki, Finland	Department of Virology and Immunology, University of Helsinki and Helsinki University Hospital, Huslab Finland	Teemu Smura et al
EPI_ISL_995899	Department of Virology, Faculty of Medicine, University of Helsinki, Helsinki, Finland	Department of Virology and Immunology, University of Helsinki and Helsinki University Hospital, Huslab Finland	Teemu Smura et al
EPI_ISL_995900	Department of Virology, Faculty of Medicine, University of Helsinki, Helsinki, Finland	Department of Virology and Immunology, University of Helsinki and Helsinki University Hospital, Huslab Finland	Teemu Smura et al
EPI_ISL_995901	Department of Virology, Faculty of Medicine, University of Helsinki, Helsinki, Finland	Department of Virology and Immunology, University of Helsinki and Helsinki University Hospital, Huslab Finland	Teemu Smura et al
EPI_ISL_995902	Department of Virology, Faculty of Medicine, University of Helsinki, Helsinki, Finland	Department of Virology and Immunology, University of Helsinki and Helsinki University Hospital, Huslab Finland	Teemu Smura et al
EPI_ISL_995903	Department of Virology, Faculty of Medicine, University of Helsinki, Helsinki, Finland	Department of Virology and Immunology, University of Helsinki and Helsinki University Hospital, Huslab Finland	Teemu Smura et al
EPI_ISL_995904	Department of Virology, Faculty of Medicine, University of Helsinki, Helsinki, Finland	Department of Virology and Immunology, University of Helsinki and Helsinki University Hospital, Huslab Finland	Teemu Smura et al
EPI_ISL_995906	Department of Virology, Faculty of Medicine, University of Helsinki, Helsinki, Finland	Department of Virology and Immunology, University of Helsinki and Helsinki University Hospital, Huslab Finland	Teemu Smura et al
EPI_ISL_995907	Department of Virology, Faculty of Medicine, University of Helsinki, Helsinki, Finland	Department of Virology and Immunology, University of Helsinki and Helsinki University Hospital, Huslab Finland	Teemu Smura et al
EPI_ISL_995908	Department of Virology, Faculty of Medicine, University of Helsinki, Helsinki, Finland	Department of Virology and Immunology, University of Helsinki and Helsinki University Hospital, Huslab Finland	Teemu Smura et al
EPI_ISL_995909	Department of Virology, Faculty of Medicine, University of Helsinki, Helsinki, Finland	Department of Virology and Immunology, University of Helsinki and Helsinki University Hospital, Huslab Finland	Teemu Smura et al
EPI_ISL_995910	Department of Virology, Faculty of Medicine, University of Helsinki, Helsinki, Finland	Department of Virology and Immunology, University of Helsinki and Helsinki University Hospital, Huslab Finland	Teemu Smura et al
EPI_ISL_995911	Department of Virology, Faculty of Medicine, University of Helsinki, Helsinki, Finland	Department of Virology and Immunology, University of Helsinki and Helsinki University Hospital, Huslab Finland	Teemu Smura et al
EPI_ISL_995912	Department of Virology, Faculty of Medicine, University of Helsinki, Helsinki, Finland	Department of Virology and Immunology, University of Helsinki and Helsinki University Hospital, Huslab Finland	Teemu Smura et al
EPI_ISL_995913	Department of Virology, Faculty of Medicine, University of Helsinki, Helsinki, Finland	Department of Virology and Immunology, University of Helsinki and Helsinki University Hospital, Huslab Finland	Teemu Smura et al
EPI_ISL_995914	Department of Virology, Faculty of Medicine, University of Helsinki, Helsinki, Finland	Department of Virology and Immunology, University of Helsinki and Helsinki University Hospital, Huslab Finland	Teemu Smura et al
EPI_ISL_995915	Department of Virology, Faculty of Medicine, University of Helsinki, Helsinki, Finland	Department of Virology and Immunology, University of Helsinki and Helsinki University Hospital, Huslab Finland	Teemu Smura et al
EPI_ISL_995916	Department of Virology, Faculty of Medicine, University of Helsinki, Helsinki, Finland	Department of Virology and Immunology, University of Helsinki and Helsinki University Hospital, Huslab Finland	Teemu Smura et al
EPI_ISL_995917	Department of Virology, Faculty of Medicine, University of Helsinki, Helsinki, Finland	Department of Virology and Immunology, University of Helsinki and Helsinki University Hospital, Huslab Finland	Teemu Smura et al
EPI_ISL_995918	Department of Virology, Faculty of Medicine, University of Helsinki, Helsinki, Finland	Department of Virology and Immunology, University of Helsinki and Helsinki University Hospital, Huslab Finland	Teemu Smura et al
EPI_ISL_995919	Department of Virology, Faculty of Medicine, University of Helsinki, Helsinki, Finland	Department of Virology and Immunology, University of Helsinki and Helsinki University Hospital, Huslab Finland	Teemu Smura et al
EPI_ISL_995920	Department of Virology, Faculty of Medicine, University of Helsinki, Helsinki, Finland	Department of Virology and Immunology, University of Helsinki and Helsinki University Hospital, Huslab Finland	Teemu Smura et al
EPI_ISL_995921	Department of Virology, Faculty of Medicine, University of Helsinki, Helsinki, Finland	Department of Virology and Immunology, University of Helsinki and Helsinki University Hospital, Huslab Finland	Teemu Smura et al
EPI_ISL_995922	Department of Virology, Faculty of Medicine, University of Helsinki, Helsinki, Finland	Department of Virology and Immunology, University of Helsinki and Helsinki University Hospital, Huslab Finland	Teemu Smura et al
EPI_ISL_995923	Department of Virology, Faculty of Medicine, University of Helsinki, Helsinki, Finland	Department of Virology and Immunology, University of Helsinki and Helsinki University Hospital, Huslab Finland	Teemu Smura et al
EPI_ISL_995924	Department of Virology, Faculty of Medicine, University of Helsinki, Helsinki, Finland	Department of Virology and Immunology, University of Helsinki and Helsinki University Hospital, Huslab Finland	Teemu Smura et al
EPI_ISL_995925	Department of Virology, Faculty of Medicine, University of Helsinki, Helsinki, Finland	Department of Virology and Immunology, University of Helsinki and Helsinki University Hospital, Huslab Finland	Teemu Smura et al
EPI_ISL_995926	Department of Virology, Faculty of Medicine, University of Helsinki, Helsinki, Finland	Department of Virology and Immunology, University of Helsinki and Helsinki University Hospital, Huslab Finland	Teemu Smura et al
EPI_ISL_995927	Department of Virology, Faculty of Medicine, University of Helsinki, Helsinki, Finland	Department of Virology and Immunology, University of Helsinki and Helsinki University Hospital, Huslab Finland	Teemu Smura et al
EPI_ISL_995928	Department of Virology, Faculty of Medicine, University of Helsinki, Helsinki, Finland	Department of Virology and Immunology, University of Helsinki and Helsinki University Hospital, Huslab Finland	Teemu Smura et al
EPI_ISL_995929	Department of Virology, Faculty of Medicine, University of Helsinki, Helsinki, Finland	Department of Virology and Immunology, University of Helsinki and Helsinki University Hospital, Huslab Finland	Teemu Smura et al
EPI_ISL_995930	Department of Virology, Faculty of Medicine, University of Helsinki, Helsinki, Finland	Department of Virology and Immunology, University of Helsinki and Helsinki University Hospital, Huslab Finland	Teemu Smura et al
EPI_ISL_995932	Department of Virology, Faculty of Medicine, University of Helsinki, Helsinki, Finland	Department of Virology and Immunology, University of Helsinki and Helsinki University Hospital, Huslab Finland	Teemu Smura et al
EPI_ISL_995933	Department of Virology, Faculty of Medicine, University of Helsinki, Helsinki, Finland	Department of Virology and Immunology, University of Helsinki and Helsinki University Hospital, Huslab Finland	Teemu Smura et al
EPI_ISL_995934	Department of Virology, Faculty of Medicine, University of Helsinki, Helsinki, Finland	Department of Virology and Immunology, University of Helsinki and Helsinki University Hospital, Huslab Finland	Teemu Smura et al
EPI_ISL_995935	Department of Virology, Faculty of Medicine, University of Helsinki, Helsinki, Finland	Department of Virology and Immunology, University of Helsinki and Helsinki University Hospital, Huslab Finland	Teemu Smura et al
EPI_ISL_995936	Department of Virology, Faculty of Medicine, University of Helsinki, Helsinki, Finland	Department of Virology and Immunology, University of Helsinki and Helsinki University Hospital, Huslab Finland	Teemu Smura et al
EPI_ISL_995937	Department of Virology, Faculty of Medicine, University of Helsinki, Helsinki, Finland	Department of Virology and Immunology, University of Helsinki and Helsinki University Hospital, Huslab Finland	Teemu Smura et al
EPI_ISL_995938	Department of Virology, Faculty of Medicine, University of Helsinki, Helsinki, Finland	Department of Virology and Immunology, University of Helsinki and Helsinki University Hospital, Huslab Finland	Teemu Smura et al
EPI_ISL_995940	Department of Virology, Faculty of Medicine, University of Helsinki, Helsinki, Finland	Department of Virology and Immunology, University of Helsinki and Helsinki University Hospital, Huslab Finland	Teemu Smura et al
EPI_ISL_995941	Department of Virology, Faculty of Medicine, University of Helsinki, Helsinki, Finland	Department of Virology and Immunology, University of Helsinki and Helsinki University Hospital, Huslab Finland	Teemu Smura et al
EPI_ISL_995942	Department of Virology, Faculty of Medicine, University of Helsinki, Helsinki, Finland	Department of Virology and Immunology, University of Helsinki and Helsinki University Hospital, Huslab Finland	Teemu Smura et al
EPI_ISL_995943	Department of Virology, Faculty of Medicine, University of Helsinki, Helsinki, Finland	Department of Virology and Immunology, University of Helsinki and Helsinki University Hospital, Huslab Finland	Teemu Smura et al
EPI_ISL_995944	Department of Virology, Faculty of Medicine, University of Helsinki, Helsinki, Finland	Department of Virology and Immunology, University of Helsinki and Helsinki University Hospital, Huslab Finland	Teemu Smura et al
EPI_ISL_995945	Department of Virology, Faculty of Medicine, University of Helsinki, Helsinki, Finland	Department of Virology and Immunology, University of Helsinki and Helsinki University Hospital, Huslab Finland	Teemu Smura et al
EPI_ISL_995946	Department of Virology, Faculty of Medicine, University of Helsinki, Helsinki, Finland	Department of Virology and Immunology, University of Helsinki and Helsinki University Hospital, Huslab Finland	Teemu Smura et al
EPI_ISL_995947	Department of Virology, Faculty of Medicine, University of Helsinki, Helsinki, Finland	Department of Virology and Immunology, University of Helsinki and Helsinki University Hospital, Huslab Finland	Teemu Smura et al
EPI_ISL_995949	Department of Virology, Faculty of Medicine, University of Helsinki, Helsinki, Finland	Department of Virology and Immunology, University of Helsinki and Helsinki University Hospital, Huslab Finland	Teemu Smura et al
EPI_ISL_995950	Department of Virology, Faculty of Medicine, University of Helsinki, Helsinki, Finland	Department of Virology and Immunology, University of Helsinki and Helsinki University Hospital, Huslab Finland	Teemu Smura et al
EPI_ISL_995951	Department of Virology, Faculty of Medicine, University of Helsinki, Helsinki, Finland	Department of Virology and Immunology, University of Helsinki and Helsinki University Hospital, Huslab Finland	Teemu Smura et al
EPI_ISL_995952	Department of Virology, Faculty of Medicine, University of Helsinki, Helsinki, Finland	Department of Virology and Immunology, University of Helsinki and Helsinki University Hospital, Huslab Finland	Teemu Smura et al
EPI_ISL_995953	Department of Virology, Faculty of Medicine, University of Helsinki, Helsinki, Finland	Department of Virology and Immunology, University of Helsinki and Helsinki University Hospital, Huslab Finland	Teemu Smura et al
EPI_ISL_995954	Department of Virology, Faculty of Medicine, University of Helsinki, Helsinki, Finland	Department of Virology and Immunology, University of Helsinki and Helsinki University Hospital, Huslab Finland	Teemu Smura et al
EPI_ISL_995955	Department of Virology, Faculty of Medicine, University of Helsinki, Helsinki, Finland	Department of Virology and Immunology, University of Helsinki and Helsinki University Hospital, Huslab Finland	Teemu Smura et al
EPI_ISL_995957	Department of Virology, Faculty of Medicine, University of Helsinki, Helsinki, Finland	Department of Virology and Immunology, University of Helsinki and Helsinki University Hospital, Huslab Finland	Teemu Smura et al
EPI_ISL_995958	Department of Virology, Faculty of Medicine, University of Helsinki, Helsinki, Finland	Department of Virology and Immunology, University of Helsinki and Helsinki University Hospital, Huslab Finland	Teemu Smura et al
EPI_ISL_995959	Department of Virology, Faculty of Medicine, University of Helsinki, Helsinki, Finland	Department of Virology and Immunology, University of Helsinki and Helsinki University Hospital, Huslab Finland	Teemu Smura et al
EPI_ISL_995960	Department of Virology, Faculty of Medicine, University of Helsinki, Helsinki, Finland	Department of Virology and Immunology, University of Helsinki and Helsinki University Hospital, Huslab Finland	Teemu Smura et al
EPI_ISL_995961	Department of Virology, Faculty of Medicine, University of Helsinki, Helsinki, Finland	Department of Virology and Immunology, University of Helsinki and Helsinki University Hospital, Huslab Finland	Teemu Smura et al
EPI_ISL_995962	Department of Virology, Faculty of Medicine, University of Helsinki, Helsinki, Finland	Department of Virology and Immunology, University of Helsinki and Helsinki University Hospital, Huslab Finland	Teemu Smura et al
EPI_ISL_995963	Department of Virology, Faculty of Medicine, University of Helsinki, Helsinki, Finland	Department of Virology and Immunology, University of Helsinki and Helsinki University Hospital, Huslab Finland	Teemu Smura et al
EPI_ISL_995964	Department of Virology, Faculty of Medicine, University of Helsinki, Helsinki, Finland	Department of Virology and Immunology, University of Helsinki and Helsinki University Hospital, Huslab Finland	Teemu Smura et al
EPI_ISL_995965	Department of Virology, Faculty of Medicine, University of Helsinki, Helsinki, Finland	Department of Virology and Immunology, University of Helsinki and Helsinki University Hospital, Huslab Finland	Teemu Smura et al
EPI_ISL_995966	Department of Virology, Faculty of Medicine, University of Helsinki, Helsinki, Finland	Department of Virology and Immunology, University of Helsinki and Helsinki University Hospital, Huslab Finland	Teemu Smura et al
EPI_ISL_995967	Department of Virology, Faculty of Medicine, University of Helsinki, Helsinki, Finland	Department of Virology and Immunology, University of Helsinki and Helsinki University Hospital, Huslab Finland	Teemu Smura et al
EPI_ISL_995968	Department of Virology, Faculty of Medicine, University of Helsinki, Helsinki, Finland	Department of Virology and Immunology, University of Helsinki and Helsinki University Hospital, Huslab Finland	Teemu Smura et al
EPI_ISL_995969	Department of Virology, Faculty of Medicine, University of Helsinki, Helsinki, Finland	Department of Virology and Immunology, University of Helsinki and Helsinki University Hospital, Huslab Finland	Teemu Smura et al
EPI_ISL_995970	Department of Virology, Faculty of Medicine, University of Helsinki, Helsinki, Finland	Department of Virology and Immunology, University of Helsinki and Helsinki University Hospital, Huslab Finland	Teemu Smura et al
EPI_ISL_995971	Department of Virology, Faculty of Medicine, University of Helsinki, Helsinki, Finland	Department of Virology and Immunology, University of Helsinki and Helsinki University Hospital, Huslab Finland	Teemu Smura et al
EPI_ISL_995972	Department of Virology, Faculty of Medicine, University of Helsinki, Helsinki, Finland	Department of Virology and Immunology, University of Helsinki and Helsinki University Hospital, Huslab Finland	Teemu Smura et al
EPI_ISL_995973	Department of Virology, Faculty of Medicine, University of Helsinki, Helsinki, Finland	Department of Virology and Immunology, University of Helsinki and Helsinki University Hospital, Huslab Finland	Teemu Smura et al
EPI_ISL_995974	Department of Virology, Faculty of Medicine, University of Helsinki, Helsinki, Finland	Department of Virology and Immunology, University of Helsinki and Helsinki University Hospital, Huslab Finland	Teemu Smura et al
EPI_ISL_995975	Department of Virology, Faculty of Medicine, University of Helsinki, Helsinki, Finland	Department of Virology and Immunology, University of Helsinki and Helsinki University Hospital, Huslab Finland	Teemu Smura et al
EPI_ISL_995976	Department of Virology, Faculty of Medicine, University of Helsinki, Helsinki, Finland	Department of Virology and Immunology, University of Helsinki and Helsinki University Hospital, Huslab Finland	Teemu Smura et al
EPI_ISL_995977	Department of Virology, Faculty of Medicine, University of Helsinki, Helsinki, Finland	Department of Virology and Immunology, University of Helsinki and Helsinki University Hospital, Huslab Finland	Teemu Smura et al
EPI_ISL_995978	Department of Virology, Faculty of Medicine, University of Helsinki, Helsinki, Finland	Department of Virology and Immunology, University of Helsinki and Helsinki University Hospital, Huslab Finland	Teemu Smura et al
EPI_ISL_995980	Department of Virology, Faculty of Medicine, University of Helsinki, Helsinki, Finland	Department of Virology and Immunology, University of Helsinki and Helsinki University Hospital, Huslab Finland	Teemu Smura et al
EPI_ISL_995982	Department of Virology, Faculty of Medicine, University of Helsinki, Helsinki, Finland	Department of Virology and Immunology, University of Helsinki and Helsinki University Hospital, Huslab Finland	Teemu Smura et al
EPI_ISL_995983	Department of Virology, Faculty of Medicine, University of Helsinki, Helsinki, Finland	Department of Virology and Immunology, University of Helsinki and Helsinki University Hospital, Huslab Finland	Teemu Smura et al
EPI_ISL_995984	Department of Virology, Faculty of Medicine, University of Helsinki, Helsinki, Finland	Department of Virology and Immunology, University of Helsinki and Helsinki University Hospital, Huslab Finland	Teemu Smura et al
EPI_ISL_995986	Department of Virology, Faculty of Medicine, University of Helsinki, Helsinki, Finland	Department of Virology and Immunology, University of Helsinki and Helsinki University Hospital, Huslab Finland	Teemu Smura et al
EPI_ISL_995987	Department of Virology, Faculty of Medicine, University of Helsinki, Helsinki, Finland	Department of Virology and Immunology, University of Helsinki and Helsinki University Hospital, Huslab Finland	Teemu Smura et al
EPI_ISL_995988	Department of Virology, Faculty of Medicine, University of Helsinki, Helsinki, Finland	Department of Virology and Immunology, University of Helsinki and Helsinki University Hospital, Huslab Finland	Teemu Smura et al
EPI_ISL_995989	Department of Virology, Faculty of Medicine, University of Helsinki, Helsinki, Finland	Department of Virology and Immunology, University of Helsinki and Helsinki University Hospital, Huslab Finland	Teemu Smura et al
EPI_ISL_995990	Department of Virology, Faculty of Medicine, University of Helsinki, Helsinki, Finland	Department of Virology and Immunology, University of Helsinki and Helsinki University Hospital, Huslab Finland	Teemu Smura et al
EPI_ISL_995991	Department of Virology, Faculty of Medicine, University of Helsinki, Helsinki, Finland	Department of Virology and Immunology, University of Helsinki and Helsinki University Hospital, Huslab Finland	Teemu Smura et al
EPI_ISL_995992	Department of Virology, Faculty of Medicine, University of Helsinki, Helsinki, Finland	Department of Virology and Immunology, University of Helsinki and Helsinki University Hospital, Huslab Finland	Teemu Smura et al
EPI_ISL_995993	Department of Virology, Faculty of Medicine, University of Helsinki, Helsinki, Finland	Department of Virology and Immunology, University of Helsinki and Helsinki University Hospital, Huslab Finland	Teemu Smura et al
EPI_ISL_995995	Department of Virology, Faculty of Medicine, University of Helsinki, Helsinki, Finland	Department of Virology and Immunology, University of Helsinki and Helsinki University Hospital, Huslab Finland	Teemu Smura et al
EPI_ISL_995996	Department of Virology, Faculty of Medicine, University of Helsinki, Helsinki, Finland	Department of Virology and Immunology, University of Helsinki and Helsinki University Hospital, Huslab Finland	Teemu Smura et al
EPI_ISL_995997	Department of Virology, Faculty of Medicine, University of Helsinki, Helsinki, Finland	Department of Virology and Immunology, University of Helsinki and Helsinki University Hospital, Huslab Finland	Teemu Smura et al
EPI_ISL_995998	Department of Virology, Faculty of Medicine, University of Helsinki, Helsinki, Finland	Department of Virology and Immunology, University of Helsinki and Helsinki University Hospital, Huslab Finland	Teemu Smura et al
EPI_ISL_995999	Department of Virology, Faculty of Medicine, University of Helsinki, Helsinki, Finland	Department of Virology and Immunology, University of Helsinki and Helsinki University Hospital, Huslab Finland	Teemu Smura et al
EPI_ISL_996000	Department of Virology, Faculty of Medicine, University of Helsinki, Helsinki, Finland	Department of Virology and Immunology, University of Helsinki and Helsinki University Hospital, Huslab Finland	Teemu Smura et al
EPI_ISL_996001	Department of Virology, Faculty of Medicine, University of Helsinki, Helsinki, Finland	Department of Virology and Immunology, University of Helsinki and Helsinki University Hospital, Huslab Finland	Teemu Smura et al
EPI_ISL_996006	UAntwerp, Laboratory of Medical Microbiology	LHUB-ULB	Basil Britto Xavier et al
EPI_ISL_996031	Centre for Dengue Research and AICBU, Department of Immunology and Molecular Medicine	Centre for Dengue Research and AICBU, Department of Immunology and Molecular Medicine	Chandima Jeewandara et al
EPI_ISL_996034	Centre for Dengue Research and AICBU, Department of Immunology and Molecular Medicine	Centre for Dengue Research and AICBU, Department of Immunology and Molecular Medicine	Chandima Jeewandara et al
EPI_ISL_996036	Centre for Dengue Research and AICBU, Department of Immunology and Molecular Medicine	Centre for Dengue Research and AICBU, Department of Immunology and Molecular Medicine	Chandima Jeewandara et al
EPI_ISL_996037	Centre for Dengue Research and AICBU, Department of Immunology and Molecular Medicine	Centre for Dengue Research and AICBU, Department of Immunology and Molecular Medicine	Chandima Jeewandara et al
EPI_ISL_996040	Centre for Dengue Research and AICBU, Department of Immunology and Molecular Medicine	Centre for Dengue Research and AICBU, Department of Immunology and Molecular Medicine	Chandima Jeewandara et al
EPI_ISL_996041	Centre for Dengue Research and AICBU, Department of Immunology and Molecular Medicine	Centre for Dengue Research and AICBU, Department of Immunology and Molecular Medicine	Chandima Jeewandara et al
EPI_ISL_996042	Centre for Dengue Research and AICBU, Department of Immunology and Molecular Medicine	Centre for Dengue Research and AICBU, Department of Immunology and Molecular Medicine	Chandima Jeewandara et al
EPI_ISL_996043	Centre for Dengue Research and AICBU, Department of Immunology and Molecular Medicine	Centre for Dengue Research and AICBU, Department of Immunology and Molecular Medicine	Chandima Jeewandara et al
EPI_ISL_996044	Centre for Dengue Research and AICBU, Department of Immunology and Molecular Medicine	Centre for Dengue Research and AICBU, Department of Immunology and Molecular Medicine	Chandima Jeewandara et al
EPI_ISL_996045	Centre for Dengue Research and AICBU, Department of Immunology and Molecular Medicine	Centre for Dengue Research and AICBU, Department of Immunology and Molecular Medicine	Chandima Jeewandara et al
EPI_ISL_996046	Centre for Dengue Research and AICBU, Department of Immunology and Molecular Medicine	Centre for Dengue Research and AICBU, Department of Immunology and Molecular Medicine	Chandima Jeewandara et al
EPI_ISL_996047	Centre for Dengue Research and AICBU, Department of Immunology and Molecular Medicine	Centre for Dengue Research and AICBU, Department of Immunology and Molecular Medicine	Chandima Jeewandara et al
EPI_ISL_996048	Centre for Dengue Research and AICBU, Department of Immunology and Molecular Medicine	Centre for Dengue Research and AICBU, Department of Immunology and Molecular Medicine	Chandima Jeewandara et al
EPI_ISL_996049	Centre for Dengue Research and AICBU, Department of Immunology and Molecular Medicine	Centre for Dengue Research and AICBU, Department of Immunology and Molecular Medicine	Chandima Jeewandara et al
EPI_ISL_996050	Centre for Dengue Research and AICBU, Department of Immunology and Molecular Medicine	Centre for Dengue Research and AICBU, Department of Immunology and Molecular Medicine	Chandima Jeewandara et al
EPI_ISL_996055	Centre for Dengue Research and AICBU, Department of Immunology and Molecular Medicine	Centre for Dengue Research and AICBU, Department of Immunology and Molecular Medicine	Chandima Jeewandara et al
EPI_ISL_996059	Centre for Dengue Research and AICBU, Department of Immunology and Molecular Medicine	Centre for Dengue Research and AICBU, Department of Immunology and Molecular Medicine	Chandima Jeewandara et al
EPI_ISL_996061	Centre for Dengue Research and AICBU, Department of Immunology and Molecular Medicine	Centre for Dengue Research and AICBU, Department of Immunology and Molecular Medicine	Chandima Jeewandara et al
EPI_ISL_996063	Centre for Dengue Research and AICBU, Department of Immunology and Molecular Medicine	Centre for Dengue Research and AICBU, Department of Immunology and Molecular Medicine	Chandima Jeewandara et al
EPI_ISL_996064	Centre for Dengue Research and AICBU, Department of Immunology and Molecular Medicine	Centre for Dengue Research and AICBU, Department of Immunology and Molecular Medicine	Chandima Jeewandara et al
EPI_ISL_996065	Centre for Dengue Research and AICBU, Department of Immunology and Molecular Medicine	Centre for Dengue Research and AICBU, Department of Immunology and Molecular Medicine	Chandima Jeewandara et al
EPI_ISL_996066	COVID-19 Genomics UK (COG-UK) Consortium	Department of Pathology, University of Cambridge	Aminu S. Jahun et al
EPI_ISL_996069	COVID-19 Genomics UK (COG-UK) Consortium	Department of Pathology, University of Cambridge	Aminu S. Jahun et al
EPI_ISL_996073	COVID-19 Genomics UK (COG-UK) Consortium	Department of Pathology, University of Cambridge	Aminu S. Jahun et al
EPI_ISL_996116	COVID-19 Genomics UK (COG-UK) Consortium	Quadram Institute Bioscience	Dave J. Baker et al
EPI_ISL_996119	COVID-19 Genomics UK (COG-UK) Consortium	Quadram Institute Bioscience	Dave J. Baker et al
EPI_ISL_996123	COVID-19 Genomics UK (COG-UK) Consortium	Quadram Institute Bioscience	Dave J. Baker et al
EPI_ISL_996124	COVID-19 Genomics UK (COG-UK) Consortium	Quadram Institute Bioscience	Dave J. Baker et al
EPI_ISL_996125	COVID-19 Genomics UK (COG-UK) Consortium	Quadram Institute Bioscience	Dave J. Baker et al
EPI_ISL_996127	COVID-19 Genomics UK (COG-UK) Consortium	Quadram Institute Bioscience	Dave J. Baker et al
EPI_ISL_996128	COVID-19 Genomics UK (COG-UK) Consortium	Quadram Institute Bioscience	Dave J. Baker et al
EPI_ISL_996129	COVID-19 Genomics UK (COG-UK) Consortium	Quadram Institute Bioscience	Dave J. Baker et al
EPI_ISL_996130	COVID-19 Genomics UK (COG-UK) Consortium	Quadram Institute Bioscience	Dave J. Baker et al
EPI_ISL_996131	COVID-19 Genomics UK (COG-UK) Consortium	Quadram Institute Bioscience	Dave J. Baker et al
EPI_ISL_996132	COVID-19 Genomics UK (COG-UK) Consortium	Quadram Institute Bioscience	Dave J. Baker et al
EPI_ISL_996134	COVID-19 Genomics UK (COG-UK) Consortium	Quadram Institute Bioscience	Dave J. Baker et al
EPI_ISL_996137	COVID-19 Genomics UK (COG-UK) Consortium	Quadram Institute Bioscience	Dave J. Baker et al
EPI_ISL_996139	COVID-19 Genomics UK (COG-UK) Consortium	Quadram Institute Bioscience	Dave J. Baker et al
EPI_ISL_996141	COVID-19 Genomics UK (COG-UK) Consortium	Quadram Institute Bioscience	Dave J. Baker et al
EPI_ISL_996143	COVID-19 Genomics UK (COG-UK) Consortium	Quadram Institute Bioscience	Dave J. Baker et al
EPI_ISL_996145	COVID-19 Genomics UK (COG-UK) Consortium	Quadram Institute Bioscience	Dave J. Baker et al
EPI_ISL_996146	COVID-19 Genomics UK (COG-UK) Consortium	Quadram Institute Bioscience	Dave J. Baker et al
EPI_ISL_996147	COVID-19 Genomics UK (COG-UK) Consortium	Quadram Institute Bioscience	Dave J. Baker et al
EPI_ISL_996151	COVID-19 Genomics UK (COG-UK) Consortium	Quadram Institute Bioscience	Dave J. Baker et al
EPI_ISL_996152	COVID-19 Genomics UK (COG-UK) Consortium	Quadram Institute Bioscience	Dave J. Baker et al
EPI_ISL_996154	COVID-19 Genomics UK (COG-UK) Consortium	Quadram Institute Bioscience	Dave J. Baker et al
EPI_ISL_996156	COVID-19 Genomics UK (COG-UK) Consortium	Quadram Institute Bioscience	Dave J. Baker et al
EPI_ISL_996157	COVID-19 Genomics UK (COG-UK) Consortium	Quadram Institute Bioscience	Dave J. Baker et al
EPI_ISL_996158	COVID-19 Genomics UK (COG-UK) Consortium	Quadram Institute Bioscience	Dave J. Baker et al
EPI_ISL_996162	COVID-19 Genomics UK (COG-UK) Consortium	Quadram Institute Bioscience	Dave J. Baker et al
EPI_ISL_996163	COVID-19 Genomics UK (COG-UK) Consortium	Quadram Institute Bioscience	Dave J. Baker et al
EPI_ISL_996164	COVID-19 Genomics UK (COG-UK) Consortium	Quadram Institute Bioscience	Dave J. Baker et al
EPI_ISL_996180	COVID-19 Genomics UK (COG-UK) Consortium	Quadram Institute Bioscience	Dave J. Baker et al
EPI_ISL_996181	COVID-19 Genomics UK (COG-UK) Consortium	Quadram Institute Bioscience	Dave J. Baker et al
EPI_ISL_996186	COVID-19 Genomics UK (COG-UK) Consortium	Quadram Institute Bioscience	Dave J. Baker et al
EPI_ISL_996189	COVID-19 Genomics UK (COG-UK) Consortium	Quadram Institute Bioscience	Dave J. Baker et al
EPI_ISL_996190	COVID-19 Genomics UK (COG-UK) Consortium	Quadram Institute Bioscience	Dave J. Baker et al
EPI_ISL_996197	COVID-19 Genomics UK (COG-UK) Consortium	Quadram Institute Bioscience	Dave J. Baker et al
EPI_ISL_996199	COVID-19 Genomics UK (COG-UK) Consortium	Quadram Institute Bioscience	Dave J. Baker et al
EPI_ISL_996201	COVID-19 Genomics UK (COG-UK) Consortium	Quadram Institute Bioscience	Dave J. Baker et al
EPI_ISL_996202	COVID-19 Genomics UK (COG-UK) Consortium	Quadram Institute Bioscience	Dave J. Baker et al
EPI_ISL_996203	COVID-19 Genomics UK (COG-UK) Consortium	Quadram Institute Bioscience	Dave J. Baker et al
EPI_ISL_996204	COVID-19 Genomics UK (COG-UK) Consortium	Quadram Institute Bioscience	Dave J. Baker et al
EPI_ISL_996205	COVID-19 Genomics UK (COG-UK) Consortium	Quadram Institute Bioscience	Dave J. Baker et al
EPI_ISL_996208	COVID-19 Genomics UK (COG-UK) Consortium	Quadram Institute Bioscience	Dave J. Baker et al
EPI_ISL_996209	COVID-19 Genomics UK (COG-UK) Consortium	Quadram Institute Bioscience	Dave J. Baker et al
EPI_ISL_996211	COVID-19 Genomics UK (COG-UK) Consortium	Quadram Institute Bioscience	Dave J. Baker et al
EPI_ISL_996212	COVID-19 Genomics UK (COG-UK) Consortium	Quadram Institute Bioscience	Dave J. Baker et al
EPI_ISL_996213	COVID-19 Genomics UK (COG-UK) Consortium	Quadram Institute Bioscience	Dave J. Baker et al
EPI_ISL_996216	COVID-19 Genomics UK (COG-UK) Consortium	Quadram Institute Bioscience	Dave J. Baker et al
EPI_ISL_996218	COVID-19 Genomics UK (COG-UK) Consortium	Quadram Institute Bioscience	Dave J. Baker et al
EPI_ISL_996223	COVID-19 Genomics UK (COG-UK) Consortium	Quadram Institute Bioscience	Dave J. Baker et al
EPI_ISL_996225	COVID-19 Genomics UK (COG-UK) Consortium	Quadram Institute Bioscience	Dave J. Baker et al
EPI_ISL_996229	COVID-19 Genomics UK (COG-UK) Consortium	Quadram Institute Bioscience	Dave J. Baker et al
EPI_ISL_996230	COVID-19 Genomics UK (COG-UK) Consortium	Quadram Institute Bioscience	Dave J. Baker et al
EPI_ISL_996232	COVID-19 Genomics UK (COG-UK) Consortium	Quadram Institute Bioscience	Dave J. Baker et al
EPI_ISL_996233	COVID-19 Genomics UK (COG-UK) Consortium	Quadram Institute Bioscience	Dave J. Baker et al
EPI_ISL_996234	COVID-19 Genomics UK (COG-UK) Consortium	Quadram Institute Bioscience	Dave J. Baker et al
EPI_ISL_996236	COVID-19 Genomics UK (COG-UK) Consortium	Quadram Institute Bioscience	Dave J. Baker et al
EPI_ISL_996237	COVID-19 Genomics UK (COG-UK) Consortium	Quadram Institute Bioscience	Dave J. Baker et al
EPI_ISL_996238	COVID-19 Genomics UK (COG-UK) Consortium	Quadram Institute Bioscience	Dave J. Baker et al
EPI_ISL_996239	COVID-19 Genomics UK (COG-UK) Consortium	Quadram Institute Bioscience	Dave J. Baker et al
EPI_ISL_996243	COVID-19 Genomics UK (COG-UK) Consortium	Quadram Institute Bioscience	Dave J. Baker et al
EPI_ISL_996247	COVID-19 Genomics UK (COG-UK) Consortium	Quadram Institute Bioscience	Dave J. Baker et al
EPI_ISL_996250	COVID-19 Genomics UK (COG-UK) Consortium	Quadram Institute Bioscience	Dave J. Baker et al
EPI_ISL_996253	COVID-19 Genomics UK (COG-UK) Consortium	Quadram Institute Bioscience	Dave J. Baker et al
EPI_ISL_996260	COVID-19 Genomics UK (COG-UK) Consortium	Quadram Institute Bioscience	Dave J. Baker et al
EPI_ISL_996261	COVID-19 Genomics UK (COG-UK) Consortium	Quadram Institute Bioscience	Dave J. Baker et al
EPI_ISL_996264	COVID-19 Genomics UK (COG-UK) Consortium	Quadram Institute Bioscience	Dave J. Baker et al
EPI_ISL_996268	COVID-19 Genomics UK (COG-UK) Consortium	Quadram Institute Bioscience	Dave J. Baker et al
EPI_ISL_996272	COVID-19 Genomics UK (COG-UK) Consortium	Quadram Institute Bioscience	Dave J. Baker et al
EPI_ISL_996275	COVID-19 Genomics UK (COG-UK) Consortium	Quadram Institute Bioscience	Dave J. Baker et al
EPI_ISL_996277	COVID-19 Genomics UK (COG-UK) Consortium	Quadram Institute Bioscience	Dave J. Baker et al
EPI_ISL_996278	COVID-19 Genomics UK (COG-UK) Consortium	Quadram Institute Bioscience	Dave J. Baker et al
EPI_ISL_996285	COVID-19 Genomics UK (COG-UK) Consortium	Quadram Institute Bioscience	Dave J. Baker et al
EPI_ISL_996291	COVID-19 Genomics UK (COG-UK) Consortium	Quadram Institute Bioscience	Dave J. Baker et al
EPI_ISL_996292	COVID-19 Genomics UK (COG-UK) Consortium	Quadram Institute Bioscience	Dave J. Baker et al
EPI_ISL_996300	COVID-19 Genomics UK (COG-UK) Consortium	Quadram Institute Bioscience	Dave J. Baker et al
EPI_ISL_996302	COVID-19 Genomics UK (COG-UK) Consortium	Quadram Institute Bioscience	Dave J. Baker et al
EPI_ISL_996306	COVID-19 Genomics UK (COG-UK) Consortium	Quadram Institute Bioscience	Dave J. Baker et al
EPI_ISL_996310	COVID-19 Genomics UK (COG-UK) Consortium	Quadram Institute Bioscience	Dave J. Baker et al
EPI_ISL_996311	COVID-19 Genomics UK (COG-UK) Consortium	Quadram Institute Bioscience	Dave J. Baker et al
EPI_ISL_996313	COVID-19 Genomics UK (COG-UK) Consortium	Quadram Institute Bioscience	Dave J. Baker et al
EPI_ISL_996315	COVID-19 Genomics UK (COG-UK) Consortium	Quadram Institute Bioscience	Dave J. Baker et al
EPI_ISL_996317	COVID-19 Genomics UK (COG-UK) Consortium	Quadram Institute Bioscience	Dave J. Baker et al
EPI_ISL_996321	COVID-19 Genomics UK (COG-UK) Consortium	Quadram Institute Bioscience	Dave J. Baker et al
EPI_ISL_996322	COVID-19 Genomics UK (COG-UK) Consortium	Quadram Institute Bioscience	Dave J. Baker et al
EPI_ISL_996323	COVID-19 Genomics UK (COG-UK) Consortium	Quadram Institute Bioscience	Dave J. Baker et al
EPI_ISL_996324	COVID-19 Genomics UK (COG-UK) Consortium	Quadram Institute Bioscience	Dave J. Baker et al
EPI_ISL_996328	COVID-19 Genomics UK (COG-UK) Consortium	Quadram Institute Bioscience	Dave J. Baker et al
EPI_ISL_996330	COVID-19 Genomics UK (COG-UK) Consortium	Quadram Institute Bioscience	Dave J. Baker et al
EPI_ISL_996332	COVID-19 Genomics UK (COG-UK) Consortium	Quadram Institute Bioscience	Dave J. Baker et al
EPI_ISL_996333	COVID-19 Genomics UK (COG-UK) Consortium	Quadram Institute Bioscience	Dave J. Baker et al
EPI_ISL_996336	COVID-19 Genomics UK (COG-UK) Consortium	Quadram Institute Bioscience	Dave J. Baker et al
EPI_ISL_996338	COVID-19 Genomics UK (COG-UK) Consortium	Quadram Institute Bioscience	Dave J. Baker et al
EPI_ISL_996339	COVID-19 Genomics UK (COG-UK) Consortium	Quadram Institute Bioscience	Dave J. Baker et al
EPI_ISL_996348	COVID-19 Genomics UK (COG-UK) Consortium	Quadram Institute Bioscience	Dave J. Baker et al
EPI_ISL_996349	COVID-19 Genomics UK (COG-UK) Consortium	Quadram Institute Bioscience	Dave J. Baker et al
EPI_ISL_996352	COVID-19 Genomics UK (COG-UK) Consortium	Quadram Institute Bioscience	Dave J. Baker et al
EPI_ISL_996353	COVID-19 Genomics UK (COG-UK) Consortium	Quadram Institute Bioscience	Dave J. Baker et al
EPI_ISL_996354	COVID-19 Genomics UK (COG-UK) Consortium	Quadram Institute Bioscience	Dave J. Baker et al
EPI_ISL_996355	COVID-19 Genomics UK (COG-UK) Consortium	Quadram Institute Bioscience	Dave J. Baker et al
EPI_ISL_996356	COVID-19 Genomics UK (COG-UK) Consortium	Quadram Institute Bioscience	Dave J. Baker et al
EPI_ISL_996357	COVID-19 Genomics UK (COG-UK) Consortium	Quadram Institute Bioscience	Dave J. Baker et al
EPI_ISL_996359	COVID-19 Genomics UK (COG-UK) Consortium	Quadram Institute Bioscience	Dave J. Baker et al
EPI_ISL_996360	COVID-19 Genomics UK (COG-UK) Consortium	Quadram Institute Bioscience	Dave J. Baker et al
EPI_ISL_996361	COVID-19 Genomics UK (COG-UK) Consortium	Quadram Institute Bioscience	Dave J. Baker et al
EPI_ISL_996362	COVID-19 Genomics UK (COG-UK) Consortium	Quadram Institute Bioscience	Dave J. Baker et al
EPI_ISL_996363	COVID-19 Genomics UK (COG-UK) Consortium	Quadram Institute Bioscience	Dave J. Baker et al
EPI_ISL_996365	COVID-19 Genomics UK (COG-UK) Consortium	Quadram Institute Bioscience	Dave J. Baker et al
EPI_ISL_996369	COVID-19 Genomics UK (COG-UK) Consortium	Quadram Institute Bioscience	Dave J. Baker et al
EPI_ISL_996370	COVID-19 Genomics UK (COG-UK) Consortium	Quadram Institute Bioscience	Dave J. Baker et al
EPI_ISL_996371	COVID-19 Genomics UK (COG-UK) Consortium	Quadram Institute Bioscience	Dave J. Baker et al
EPI_ISL_996373	COVID-19 Genomics UK (COG-UK) Consortium	Quadram Institute Bioscience	Dave J. Baker et al
EPI_ISL_996375	COVID-19 Genomics UK (COG-UK) Consortium	Quadram Institute Bioscience	Dave J. Baker et al
EPI_ISL_996379	COVID-19 Genomics UK (COG-UK) Consortium	Quadram Institute Bioscience	Dave J. Baker et al
EPI_ISL_996382	COVID-19 Genomics UK (COG-UK) Consortium	Quadram Institute Bioscience	Dave J. Baker et al
EPI_ISL_996386	COVID-19 Genomics UK (COG-UK) Consortium	Quadram Institute Bioscience	Dave J. Baker et al
EPI_ISL_996389	COVID-19 Genomics UK (COG-UK) Consortium	University of Birmingham	Institute of Microbiology et al
EPI_ISL_996390	COVID-19 Genomics UK (COG-UK) Consortium	University of Birmingham	Institute of Microbiology et al
EPI_ISL_996397	COVID-19 Genomics UK (COG-UK) Consortium	University of Birmingham	Institute of Microbiology et al
EPI_ISL_996398	COVID-19 Genomics UK (COG-UK) Consortium	University of Birmingham	Institute of Microbiology et al
EPI_ISL_996399	COVID-19 Genomics UK (COG-UK) Consortium	University of Birmingham	Institute of Microbiology et al
EPI_ISL_996400	COVID-19 Genomics UK (COG-UK) Consortium	University of Birmingham	Institute of Microbiology et al
EPI_ISL_996402	COVID-19 Genomics UK (COG-UK) Consortium	University of Birmingham	Institute of Microbiology et al
EPI_ISL_996404	COVID-19 Genomics UK (COG-UK) Consortium	University of Birmingham	Institute of Microbiology et al
EPI_ISL_996405	COVID-19 Genomics UK (COG-UK) Consortium	University of Birmingham	Institute of Microbiology et al
EPI_ISL_996407	COVID-19 Genomics UK (COG-UK) Consortium	University of Birmingham	Institute of Microbiology et al
EPI_ISL_996408	COVID-19 Genomics UK (COG-UK) Consortium	University of Birmingham	Institute of Microbiology et al
EPI_ISL_996409	COVID-19 Genomics UK (COG-UK) Consortium	University of Birmingham	Institute of Microbiology et al
EPI_ISL_996411	COVID-19 Genomics UK (COG-UK) Consortium	University of Birmingham	Institute of Microbiology et al
EPI_ISL_996412	COVID-19 Genomics UK (COG-UK) Consortium	University of Birmingham	Institute of Microbiology et al
EPI_ISL_996413	COVID-19 Genomics UK (COG-UK) Consortium	University of Birmingham	Institute of Microbiology et al
EPI_ISL_996414	COVID-19 Genomics UK (COG-UK) Consortium	University of Birmingham	Institute of Microbiology et al
EPI_ISL_996415	Bundeswehr Institute of Microbiology	Bundeswehrkrankenhaus Berlin	Markus Antwerpen et al
EPI_ISL_996416	COVID-19 Genomics UK (COG-UK) Consortium	University of Birmingham	Institute of Microbiology et al
EPI_ISL_996417	Bundeswehr Institute of Microbiology	Bundeswehrkrankenhaus Hamburg	Markus Antwerpen et al
EPI_ISL_996418	COVID-19 Genomics UK (COG-UK) Consortium	University of Birmingham	Institute of Microbiology et al
EPI_ISL_996419	Bundeswehr Institute of Microbiology	Bundeswehrkrankenhaus Hamburg	Markus Antwerpen et al
EPI_ISL_996420	COVID-19 Genomics UK (COG-UK) Consortium	University of Birmingham	Institute of Microbiology et al
EPI_ISL_996421	COVID-19 Genomics UK (COG-UK) Consortium	University of Birmingham	Institute of Microbiology et al
EPI_ISL_996423	COVID-19 Genomics UK (COG-UK) Consortium	University of Birmingham	Institute of Microbiology et al
EPI_ISL_996426	COVID-19 Genomics UK (COG-UK) Consortium	University of Birmingham	Institute of Microbiology et al
EPI_ISL_996427	COVID-19 Genomics UK (COG-UK) Consortium	University of Birmingham	Institute of Microbiology et al
EPI_ISL_996429	COVID-19 Genomics UK (COG-UK) Consortium	University of Birmingham	Institute of Microbiology et al
EPI_ISL_996431	COVID-19 Genomics UK (COG-UK) Consortium	University of Birmingham	Institute of Microbiology et al
EPI_ISL_996433	COVID-19 Genomics UK (COG-UK) Consortium	University of Birmingham	Institute of Microbiology et al
EPI_ISL_996434	COVID-19 Genomics UK (COG-UK) Consortium	University of Birmingham	Institute of Microbiology et al
EPI_ISL_996437	COVID-19 Genomics UK (COG-UK) Consortium	University of Birmingham	Institute of Microbiology et al
EPI_ISL_996439	COVID-19 Genomics UK (COG-UK) Consortium	University of Birmingham	Institute of Microbiology et al
EPI_ISL_996440	COVID-19 Genomics UK (COG-UK) Consortium	University of Birmingham	Institute of Microbiology et al
EPI_ISL_996441	COVID-19 Genomics UK (COG-UK) Consortium	University of Birmingham	Institute of Microbiology et al
EPI_ISL_996442	COVID-19 Genomics UK (COG-UK) Consortium	University of Birmingham	Institute of Microbiology et al
EPI_ISL_996443	COVID-19 Genomics UK (COG-UK) Consortium	University of Birmingham	Institute of Microbiology et al
EPI_ISL_996444	COVID-19 Genomics UK (COG-UK) Consortium	University of Birmingham	Institute of Microbiology et al
EPI_ISL_996445	COVID-19 Genomics UK (COG-UK) Consortium	University of Birmingham	Institute of Microbiology et al
EPI_ISL_996446	COVID-19 Genomics UK (COG-UK) Consortium	University of Birmingham	Institute of Microbiology et al
EPI_ISL_996447	COVID-19 Genomics UK (COG-UK) Consortium	University of Birmingham	Institute of Microbiology et al
EPI_ISL_996448	COVID-19 Genomics UK (COG-UK) Consortium	University of Birmingham	Institute of Microbiology et al
EPI_ISL_996450	COVID-19 Genomics UK (COG-UK) Consortium	University of Birmingham	Institute of Microbiology et al
EPI_ISL_996452	COVID-19 Genomics UK (COG-UK) Consortium	University of Birmingham	Institute of Microbiology et al
EPI_ISL_996453	COVID-19 Genomics UK (COG-UK) Consortium	University of Birmingham	Institute of Microbiology et al
EPI_ISL_996454	COVID-19 Genomics UK (COG-UK) Consortium	University of Birmingham	Institute of Microbiology et al
EPI_ISL_996455	COVID-19 Genomics UK (COG-UK) Consortium	University of Birmingham	Institute of Microbiology et al
EPI_ISL_996457	COVID-19 Genomics UK (COG-UK) Consortium	University of Birmingham	Institute of Microbiology et al
EPI_ISL_996459	COVID-19 Genomics UK (COG-UK) Consortium	University of Birmingham	Institute of Microbiology et al
EPI_ISL_996460	COVID-19 Genomics UK (COG-UK) Consortium	University of Birmingham	Institute of Microbiology et al
EPI_ISL_996461	COVID-19 Genomics UK (COG-UK) Consortium	University of Birmingham	Institute of Microbiology et al
EPI_ISL_996464	COVID-19 Genomics UK (COG-UK) Consortium	University of Birmingham	Institute of Microbiology et al
EPI_ISL_996465	COVID-19 Genomics UK (COG-UK) Consortium	University of Birmingham	Institute of Microbiology et al
EPI_ISL_996466	COVID-19 Genomics UK (COG-UK) Consortium	University of Birmingham	Institute of Microbiology et al
EPI_ISL_996468	COVID-19 Genomics UK (COG-UK) Consortium	University of Birmingham	Institute of Microbiology et al
EPI_ISL_996469	COVID-19 Genomics UK (COG-UK) Consortium	University of Birmingham	Institute of Microbiology et al
EPI_ISL_996470	COVID-19 Genomics UK (COG-UK) Consortium	University of Birmingham	Institute of Microbiology et al
EPI_ISL_996471	COVID-19 Genomics UK (COG-UK) Consortium	University of Birmingham	Institute of Microbiology et al
EPI_ISL_996472	COVID-19 Genomics UK (COG-UK) Consortium	University of Birmingham	Institute of Microbiology et al
EPI_ISL_996474	COVID-19 Genomics UK (COG-UK) Consortium	University of Birmingham	Institute of Microbiology et al
EPI_ISL_996475	COVID-19 Genomics UK (COG-UK) Consortium	University of Birmingham	Institute of Microbiology et al
EPI_ISL_996476	COVID-19 Genomics UK (COG-UK) Consortium	University of Birmingham	Institute of Microbiology et al
EPI_ISL_996477	COVID-19 Genomics UK (COG-UK) Consortium	University of Birmingham	Institute of Microbiology et al
EPI_ISL_996478	COVID-19 Genomics UK (COG-UK) Consortium	University of Birmingham	Institute of Microbiology et al
EPI_ISL_996479	COVID-19 Genomics UK (COG-UK) Consortium	University of Birmingham	Institute of Microbiology et al
EPI_ISL_996482	COVID-19 Genomics UK (COG-UK) Consortium	University of Exeter	Ben Temperton et al
EPI_ISL_996484	COVID-19 Genomics UK (COG-UK) Consortium	University of Exeter	Ben Temperton et al
EPI_ISL_996486	COVID-19 Genomics UK (COG-UK) Consortium	University of Exeter	Ben Temperton et al
EPI_ISL_996487	COVID-19 Genomics UK (COG-UK) Consortium	University of Exeter	Ben Temperton et al
EPI_ISL_996488	COVID-19 Genomics UK (COG-UK) Consortium	University of Exeter	Ben Temperton et al
EPI_ISL_996494	COVID-19 Genomics UK (COG-UK) Consortium	University of Exeter	Ben Temperton et al
EPI_ISL_996497	COVID-19 Genomics UK (COG-UK) Consortium	University of Exeter	Ben Temperton et al
EPI_ISL_996498	COVID-19 Genomics UK (COG-UK) Consortium	University of Exeter	Ben Temperton et al
EPI_ISL_996499	COVID-19 Genomics UK (COG-UK) Consortium	University of Exeter	Ben Temperton et al
EPI_ISL_996500	COVID-19 Genomics UK (COG-UK) Consortium	University of Exeter	Ben Temperton et al
EPI_ISL_996502	COVID-19 Genomics UK (COG-UK) Consortium	University of Exeter	Ben Temperton et al
EPI_ISL_996503	COVID-19 Genomics UK (COG-UK) Consortium	University of Exeter	Ben Temperton et al
EPI_ISL_996504	COVID-19 Genomics UK (COG-UK) Consortium	University of Exeter	Ben Temperton et al
EPI_ISL_996507	COVID-19 Genomics UK (COG-UK) Consortium	University of Exeter	Ben Temperton et al
EPI_ISL_996511	COVID-19 Genomics UK (COG-UK) Consortium	University of Exeter	Ben Temperton et al
EPI_ISL_996513	COVID-19 Genomics UK (COG-UK) Consortium	University of Exeter	Ben Temperton et al
EPI_ISL_996514	COVID-19 Genomics UK (COG-UK) Consortium	University of Exeter	Ben Temperton et al
EPI_ISL_996517	COVID-19 Genomics UK (COG-UK) Consortium	University of Exeter	Ben Temperton et al
EPI_ISL_996519	COVID-19 Genomics UK (COG-UK) Consortium	University of Exeter	Ben Temperton et al
EPI_ISL_996528	COVID-19 Genomics UK (COG-UK) Consortium	University of Exeter	Ben Temperton et al
EPI_ISL_996529	COVID-19 Genomics UK (COG-UK) Consortium	University of Exeter	Ben Temperton et al
EPI_ISL_996531	COVID-19 Genomics UK (COG-UK) Consortium	University of Exeter	Ben Temperton et al
EPI_ISL_996533	COVID-19 Genomics UK (COG-UK) Consortium	University of Exeter	Ben Temperton et al
EPI_ISL_996536	COVID-19 Genomics UK (COG-UK) Consortium	University of Exeter	Ben Temperton et al
EPI_ISL_996537	COVID-19 Genomics UK (COG-UK) Consortium	University of Exeter	Ben Temperton et al
EPI_ISL_996539	COVID-19 Genomics UK (COG-UK) Consortium	University of Exeter	Ben Temperton et al
EPI_ISL_996544	COVID-19 Genomics UK (COG-UK) Consortium	University of Exeter	Ben Temperton et al
EPI_ISL_996585	COVID-19 Genomics UK (COG-UK) Consortium	University of Exeter	Ben Temperton et al
EPI_ISL_996598	COVID-19 Genomics UK (COG-UK) Consortium	Department of Pathology, University of Cambridge	Aminu S. Jahun et al
EPI_ISL_996599	COVID-19 Genomics UK (COG-UK) Consortium	Department of Pathology, University of Cambridge	Aminu S. Jahun et al
EPI_ISL_996600	COVID-19 Genomics UK (COG-UK) Consortium	Department of Pathology, University of Cambridge	Aminu S. Jahun et al
EPI_ISL_996601	COVID-19 Genomics UK (COG-UK) Consortium	Department of Pathology, University of Cambridge	Aminu S. Jahun et al
EPI_ISL_996602	COVID-19 Genomics UK (COG-UK) Consortium	Department of Pathology, University of Cambridge	Aminu S. Jahun et al
EPI_ISL_996603	COVID-19 Genomics UK (COG-UK) Consortium	Department of Pathology, University of Cambridge	Aminu S. Jahun et al
EPI_ISL_996604	COVID-19 Genomics UK (COG-UK) Consortium	Department of Pathology, University of Cambridge	Aminu S. Jahun et al
EPI_ISL_996606	COVID-19 Genomics UK (COG-UK) Consortium	Department of Pathology, University of Cambridge	Aminu S. Jahun et al
EPI_ISL_996607	COVID-19 Genomics UK (COG-UK) Consortium	Department of Pathology, University of Cambridge	Aminu S. Jahun et al
EPI_ISL_996609	COVID-19 Genomics UK (COG-UK) Consortium	Department of Pathology, University of Cambridge	Aminu S. Jahun et al
EPI_ISL_996610	COVID-19 Genomics UK (COG-UK) Consortium	Department of Pathology, University of Cambridge	Aminu S. Jahun et al
EPI_ISL_996611	COVID-19 Genomics UK (COG-UK) Consortium	Department of Pathology, University of Cambridge	Aminu S. Jahun et al
EPI_ISL_996612	COVID-19 Genomics UK (COG-UK) Consortium	Department of Pathology, University of Cambridge	Aminu S. Jahun et al
EPI_ISL_996614	COVID-19 Genomics UK (COG-UK) Consortium	Department of Pathology, University of Cambridge	Aminu S. Jahun et al
EPI_ISL_996615	COVID-19 Genomics UK (COG-UK) Consortium	Department of Pathology, University of Cambridge	Aminu S. Jahun et al
EPI_ISL_996616	COVID-19 Genomics UK (COG-UK) Consortium	Department of Pathology, University of Cambridge	Aminu S. Jahun et al
EPI_ISL_996617	COVID-19 Genomics UK (COG-UK) Consortium	Department of Pathology, University of Cambridge	Aminu S. Jahun et al
EPI_ISL_996618	COVID-19 Genomics UK (COG-UK) Consortium	Department of Pathology, University of Cambridge	Aminu S. Jahun et al
EPI_ISL_996619	COVID-19 Genomics UK (COG-UK) Consortium	Department of Pathology, University of Cambridge	Aminu S. Jahun et al
EPI_ISL_996620	COVID-19 Genomics UK (COG-UK) Consortium	Department of Pathology, University of Cambridge	Aminu S. Jahun et al
EPI_ISL_996622	COVID-19 Genomics UK (COG-UK) Consortium	Department of Pathology, University of Cambridge	Aminu S. Jahun et al
EPI_ISL_996623	COVID-19 Genomics UK (COG-UK) Consortium	Department of Pathology, University of Cambridge	Aminu S. Jahun et al
EPI_ISL_996624	COVID-19 Genomics UK (COG-UK) Consortium	Department of Pathology, University of Cambridge	Aminu S. Jahun et al
EPI_ISL_996625	COVID-19 Genomics UK (COG-UK) Consortium	Department of Pathology, University of Cambridge	Aminu S. Jahun et al
EPI_ISL_996626	COVID-19 Genomics UK (COG-UK) Consortium	Department of Pathology, University of Cambridge	Aminu S. Jahun et al
EPI_ISL_996627	COVID-19 Genomics UK (COG-UK) Consortium	Department of Pathology, University of Cambridge	Aminu S. Jahun et al
EPI_ISL_996629	COVID-19 Genomics UK (COG-UK) Consortium	Department of Pathology, University of Cambridge	Aminu S. Jahun et al
EPI_ISL_996630	COVID-19 Genomics UK (COG-UK) Consortium	Department of Pathology, University of Cambridge	Aminu S. Jahun et al
EPI_ISL_996632	COVID-19 Genomics UK (COG-UK) Consortium	Department of Pathology, University of Cambridge	Aminu S. Jahun et al
EPI_ISL_996633	COVID-19 Genomics UK (COG-UK) Consortium	Department of Pathology, University of Cambridge	Aminu S. Jahun et al
EPI_ISL_996634	COVID-19 Genomics UK (COG-UK) Consortium	Department of Pathology, University of Cambridge	Aminu S. Jahun et al
EPI_ISL_996635	COVID-19 Genomics UK (COG-UK) Consortium	Department of Pathology, University of Cambridge	Aminu S. Jahun et al
EPI_ISL_996638	COVID-19 Genomics UK (COG-UK) Consortium	Department of Pathology, University of Cambridge	Aminu S. Jahun et al
EPI_ISL_996639	COVID-19 Genomics UK (COG-UK) Consortium	Department of Pathology, University of Cambridge	Aminu S. Jahun et al
EPI_ISL_996640	COVID-19 Genomics UK (COG-UK) Consortium	Department of Pathology, University of Cambridge	Aminu S. Jahun et al
EPI_ISL_996641	COVID-19 Genomics UK (COG-UK) Consortium	Department of Pathology, University of Cambridge	Aminu S. Jahun et al
EPI_ISL_996642	COVID-19 Genomics UK (COG-UK) Consortium	Department of Pathology, University of Cambridge	Aminu S. Jahun et al
EPI_ISL_996643	COVID-19 Genomics UK (COG-UK) Consortium	Department of Pathology, University of Cambridge	Aminu S. Jahun et al
EPI_ISL_996644	COVID-19 Genomics UK (COG-UK) Consortium	Department of Pathology, University of Cambridge	Aminu S. Jahun et al
EPI_ISL_996645	COVID-19 Genomics UK (COG-UK) Consortium	Department of Pathology, University of Cambridge	Aminu S. Jahun et al
EPI_ISL_996647	COVID-19 Genomics UK (COG-UK) Consortium	Department of Pathology, University of Cambridge	Aminu S. Jahun et al
EPI_ISL_996648	COVID-19 Genomics UK (COG-UK) Consortium	Department of Pathology, University of Cambridge	Aminu S. Jahun et al
EPI_ISL_996649	COVID-19 Genomics UK (COG-UK) Consortium	Department of Pathology, University of Cambridge	Aminu S. Jahun et al
EPI_ISL_996650	COVID-19 Genomics UK (COG-UK) Consortium	Department of Pathology, University of Cambridge	Aminu S. Jahun et al
EPI_ISL_996651	COVID-19 Genomics UK (COG-UK) Consortium	Department of Pathology, University of Cambridge	Aminu S. Jahun et al
EPI_ISL_996652	COVID-19 Genomics UK (COG-UK) Consortium	Department of Pathology, University of Cambridge	Aminu S. Jahun et al
EPI_ISL_996654	COVID-19 Genomics UK (COG-UK) Consortium	Department of Pathology, University of Cambridge	Aminu S. Jahun et al
EPI_ISL_996655	COVID-19 Genomics UK (COG-UK) Consortium	Department of Pathology, University of Cambridge	Aminu S. Jahun et al
EPI_ISL_996656	COVID-19 Genomics UK (COG-UK) Consortium	Department of Pathology, University of Cambridge	Aminu S. Jahun et al
EPI_ISL_996657	COVID-19 Genomics UK (COG-UK) Consortium	Department of Pathology, University of Cambridge	Aminu S. Jahun et al
EPI_ISL_996658	COVID-19 Genomics UK (COG-UK) Consortium	Department of Pathology, University of Cambridge	Aminu S. Jahun et al
EPI_ISL_996660	COVID-19 Genomics UK (COG-UK) Consortium	Department of Pathology, University of Cambridge	Aminu S. Jahun et al
EPI_ISL_996661	COVID-19 Genomics UK (COG-UK) Consortium	Department of Pathology, University of Cambridge	Aminu S. Jahun et al
EPI_ISL_996662	COVID-19 Genomics UK (COG-UK) Consortium	Department of Pathology, University of Cambridge	Aminu S. Jahun et al
EPI_ISL_996663	COVID-19 Genomics UK (COG-UK) Consortium	Department of Pathology, University of Cambridge	Aminu S. Jahun et al
EPI_ISL_996664	COVID-19 Genomics UK (COG-UK) Consortium	Department of Pathology, University of Cambridge	Aminu S. Jahun et al
EPI_ISL_996665	COVID-19 Genomics UK (COG-UK) Consortium	Department of Pathology, University of Cambridge	Aminu S. Jahun et al
EPI_ISL_996666	COVID-19 Genomics UK (COG-UK) Consortium	Department of Pathology, University of Cambridge	Aminu S. Jahun et al
EPI_ISL_996667	COVID-19 Genomics UK (COG-UK) Consortium	Department of Pathology, University of Cambridge	Aminu S. Jahun et al
EPI_ISL_996670	COVID-19 Genomics UK (COG-UK) Consortium	Department of Pathology, University of Cambridge	Aminu S. Jahun et al
EPI_ISL_996672	COVID-19 Genomics UK (COG-UK) Consortium	Department of Pathology, University of Cambridge	Aminu S. Jahun et al
EPI_ISL_996673	COVID-19 Genomics UK (COG-UK) Consortium	Department of Pathology, University of Cambridge	Aminu S. Jahun et al
EPI_ISL_996674	COVID-19 Genomics UK (COG-UK) Consortium	Department of Pathology, University of Cambridge	Aminu S. Jahun et al
EPI_ISL_996675	COVID-19 Genomics UK (COG-UK) Consortium	Department of Pathology, University of Cambridge	Aminu S. Jahun et al
EPI_ISL_996676	COVID-19 Genomics UK (COG-UK) Consortium	Department of Pathology, University of Cambridge	Aminu S. Jahun et al
EPI_ISL_996677	COVID-19 Genomics UK (COG-UK) Consortium	Department of Pathology, University of Cambridge	Aminu S. Jahun et al
EPI_ISL_996678	COVID-19 Genomics UK (COG-UK) Consortium	Department of Pathology, University of Cambridge	Aminu S. Jahun et al
EPI_ISL_996679	COVID-19 Genomics UK (COG-UK) Consortium	Department of Pathology, University of Cambridge	Aminu S. Jahun et al
EPI_ISL_996680	COVID-19 Genomics UK (COG-UK) Consortium	Department of Pathology, University of Cambridge	Aminu S. Jahun et al
EPI_ISL_996681	COVID-19 Genomics UK (COG-UK) Consortium	Department of Pathology, University of Cambridge	Aminu S. Jahun et al
EPI_ISL_996683	COVID-19 Genomics UK (COG-UK) Consortium	Department of Pathology, University of Cambridge	Aminu S. Jahun et al
EPI_ISL_996686	COVID-19 Genomics UK (COG-UK) Consortium	Department of Pathology, University of Cambridge	Aminu S. Jahun et al
EPI_ISL_996687	COVID-19 Genomics UK (COG-UK) Consortium	Department of Pathology, University of Cambridge	Aminu S. Jahun et al
EPI_ISL_996688	COVID-19 Genomics UK (COG-UK) Consortium	Department of Pathology, University of Cambridge	Aminu S. Jahun et al
EPI_ISL_996689	COVID-19 Genomics UK (COG-UK) Consortium	Department of Pathology, University of Cambridge	Aminu S. Jahun et al
EPI_ISL_996690	COVID-19 Genomics UK (COG-UK) Consortium	Department of Pathology, University of Cambridge	Aminu S. Jahun et al
EPI_ISL_996691	COVID-19 Genomics UK (COG-UK) Consortium	Department of Pathology, University of Cambridge	Aminu S. Jahun et al
EPI_ISL_996692	COVID-19 Genomics UK (COG-UK) Consortium	Department of Pathology, University of Cambridge	Aminu S. Jahun et al
EPI_ISL_996693	COVID-19 Genomics UK (COG-UK) Consortium	Department of Pathology, University of Cambridge	Aminu S. Jahun et al
EPI_ISL_996694	COVID-19 Genomics UK (COG-UK) Consortium	Department of Pathology, University of Cambridge	Aminu S. Jahun et al
EPI_ISL_996696	COVID-19 Genomics UK (COG-UK) Consortium	Department of Pathology, University of Cambridge	Aminu S. Jahun et al
EPI_ISL_996697	COVID-19 Genomics UK (COG-UK) Consortium	Department of Pathology, University of Cambridge	Aminu S. Jahun et al
EPI_ISL_996698	COVID-19 Genomics UK (COG-UK) Consortium	Department of Pathology, University of Cambridge	Aminu S. Jahun et al
EPI_ISL_996700	COVID-19 Genomics UK (COG-UK) Consortium	Department of Pathology, University of Cambridge	Aminu S. Jahun et al
EPI_ISL_996701	COVID-19 Genomics UK (COG-UK) Consortium	Department of Pathology, University of Cambridge	Aminu S. Jahun et al
EPI_ISL_996702	COVID-19 Genomics UK (COG-UK) Consortium	Department of Pathology, University of Cambridge	Aminu S. Jahun et al
EPI_ISL_996703	COVID-19 Genomics UK (COG-UK) Consortium	Department of Pathology, University of Cambridge	Aminu S. Jahun et al
EPI_ISL_996704	COVID-19 Genomics UK (COG-UK) Consortium	Department of Pathology, University of Cambridge	Aminu S. Jahun et al
EPI_ISL_996705	COVID-19 Genomics UK (COG-UK) Consortium	Department of Pathology, University of Cambridge	Aminu S. Jahun et al
EPI_ISL_996706	COVID-19 Genomics UK (COG-UK) Consortium	Department of Pathology, University of Cambridge	Aminu S. Jahun et al
EPI_ISL_996707	COVID-19 Genomics UK (COG-UK) Consortium	Department of Pathology, University of Cambridge	Aminu S. Jahun et al
EPI_ISL_996708	COVID-19 Genomics UK (COG-UK) Consortium	Department of Pathology, University of Cambridge	Aminu S. Jahun et al
EPI_ISL_996709	COVID-19 Genomics UK (COG-UK) Consortium	Department of Pathology, University of Cambridge	Aminu S. Jahun et al
EPI_ISL_996710	COVID-19 Genomics UK (COG-UK) Consortium	Department of Pathology, University of Cambridge	Aminu S. Jahun et al
EPI_ISL_996711	COVID-19 Genomics UK (COG-UK) Consortium	Department of Pathology, University of Cambridge	Aminu S. Jahun et al
EPI_ISL_996712	COVID-19 Genomics UK (COG-UK) Consortium	Department of Pathology, University of Cambridge	Aminu S. Jahun et al
EPI_ISL_996713	COVID-19 Genomics UK (COG-UK) Consortium	Department of Pathology, University of Cambridge	Aminu S. Jahun et al
EPI_ISL_996714	COVID-19 Genomics UK (COG-UK) Consortium	Department of Pathology, University of Cambridge	Aminu S. Jahun et al
EPI_ISL_996715	COVID-19 Genomics UK (COG-UK) Consortium	Department of Pathology, University of Cambridge	Aminu S. Jahun et al
EPI_ISL_996716	COVID-19 Genomics UK (COG-UK) Consortium	Department of Pathology, University of Cambridge	Aminu S. Jahun et al
EPI_ISL_996717	COVID-19 Genomics UK (COG-UK) Consortium	Department of Pathology, University of Cambridge	Aminu S. Jahun et al
EPI_ISL_996718	COVID-19 Genomics UK (COG-UK) Consortium	Department of Pathology, University of Cambridge	Aminu S. Jahun et al
EPI_ISL_996719	COVID-19 Genomics UK (COG-UK) Consortium	Department of Pathology, University of Cambridge	Aminu S. Jahun et al
EPI_ISL_996720	COVID-19 Genomics UK (COG-UK) Consortium	Department of Pathology, University of Cambridge	Aminu S. Jahun et al
EPI_ISL_996721	COVID-19 Genomics UK (COG-UK) Consortium	Department of Pathology, University of Cambridge	Aminu S. Jahun et al
EPI_ISL_996722	COVID-19 Genomics UK (COG-UK) Consortium	Department of Pathology, University of Cambridge	Aminu S. Jahun et al
EPI_ISL_996723	COVID-19 Genomics UK (COG-UK) Consortium	Department of Pathology, University of Cambridge	Aminu S. Jahun et al
EPI_ISL_996724	COVID-19 Genomics UK (COG-UK) Consortium	Department of Pathology, University of Cambridge	Aminu S. Jahun et al
EPI_ISL_996725	COVID-19 Genomics UK (COG-UK) Consortium	Department of Pathology, University of Cambridge	Aminu S. Jahun et al
EPI_ISL_996726	COVID-19 Genomics UK (COG-UK) Consortium	Department of Pathology, University of Cambridge	Aminu S. Jahun et al
EPI_ISL_996727	COVID-19 Genomics UK (COG-UK) Consortium	Department of Pathology, University of Cambridge	Aminu S. Jahun et al
EPI_ISL_996728	COVID-19 Genomics UK (COG-UK) Consortium	Department of Pathology, University of Cambridge	Aminu S. Jahun et al
EPI_ISL_996729	COVID-19 Genomics UK (COG-UK) Consortium	Department of Pathology, University of Cambridge	Aminu S. Jahun et al
EPI_ISL_996730	COVID-19 Genomics UK (COG-UK) Consortium	Department of Pathology, University of Cambridge	Aminu S. Jahun et al
EPI_ISL_996731	COVID-19 Genomics UK (COG-UK) Consortium	Department of Pathology, University of Cambridge	Aminu S. Jahun et al
EPI_ISL_996732	COVID-19 Genomics UK (COG-UK) Consortium	Department of Pathology, University of Cambridge	Aminu S. Jahun et al
EPI_ISL_996733	COVID-19 Genomics UK (COG-UK) Consortium	Department of Pathology, University of Cambridge	Aminu S. Jahun et al
EPI_ISL_996734	COVID-19 Genomics UK (COG-UK) Consortium	Department of Pathology, University of Cambridge	Aminu S. Jahun et al
EPI_ISL_996735	COVID-19 Genomics UK (COG-UK) Consortium	Department of Pathology, University of Cambridge	Aminu S. Jahun et al
EPI_ISL_996736	COVID-19 Genomics UK (COG-UK) Consortium	Department of Pathology, University of Cambridge	Aminu S. Jahun et al
EPI_ISL_996737	COVID-19 Genomics UK (COG-UK) Consortium	Department of Pathology, University of Cambridge	Aminu S. Jahun et al
EPI_ISL_996738	COVID-19 Genomics UK (COG-UK) Consortium	Department of Pathology, University of Cambridge	Aminu S. Jahun et al
EPI_ISL_996739	COVID-19 Genomics UK (COG-UK) Consortium	Department of Pathology, University of Cambridge	Aminu S. Jahun et al
EPI_ISL_996740	COVID-19 Genomics UK (COG-UK) Consortium	Department of Pathology, University of Cambridge	Aminu S. Jahun et al
EPI_ISL_996741	COVID-19 Genomics UK (COG-UK) Consortium	Department of Pathology, University of Cambridge	Aminu S. Jahun et al
EPI_ISL_996742	COVID-19 Genomics UK (COG-UK) Consortium	Department of Pathology, University of Cambridge	Aminu S. Jahun et al
EPI_ISL_996743	COVID-19 Genomics UK (COG-UK) Consortium	Department of Pathology, University of Cambridge	Aminu S. Jahun et al
EPI_ISL_996744	COVID-19 Genomics UK (COG-UK) Consortium	Department of Pathology, University of Cambridge	Aminu S. Jahun et al
EPI_ISL_996745	COVID-19 Genomics UK (COG-UK) Consortium	Department of Pathology, University of Cambridge	Aminu S. Jahun et al
EPI_ISL_996747	COVID-19 Genomics UK (COG-UK) Consortium	Department of Pathology, University of Cambridge	Aminu S. Jahun et al
EPI_ISL_996748	COVID-19 Genomics UK (COG-UK) Consortium	Department of Pathology, University of Cambridge	Aminu S. Jahun et al
EPI_ISL_996749	COVID-19 Genomics UK (COG-UK) Consortium	Department of Pathology, University of Cambridge	Aminu S. Jahun et al
EPI_ISL_996751	COVID-19 Genomics UK (COG-UK) Consortium	Department of Pathology, University of Cambridge	Aminu S. Jahun et al
EPI_ISL_996752	COVID-19 Genomics UK (COG-UK) Consortium	Department of Pathology, University of Cambridge	Aminu S. Jahun et al
EPI_ISL_996754	COVID-19 Genomics UK (COG-UK) Consortium	Department of Pathology, University of Cambridge	Aminu S. Jahun et al
EPI_ISL_996755	COVID-19 Genomics UK (COG-UK) Consortium	Department of Pathology, University of Cambridge	Aminu S. Jahun et al
EPI_ISL_996756	COVID-19 Genomics UK (COG-UK) Consortium	Department of Pathology, University of Cambridge	Aminu S. Jahun et al
EPI_ISL_996757	COVID-19 Genomics UK (COG-UK) Consortium	Department of Pathology, University of Cambridge	Aminu S. Jahun et al
EPI_ISL_996758	COVID-19 Genomics UK (COG-UK) Consortium	Department of Pathology, University of Cambridge	Aminu S. Jahun et al
EPI_ISL_996760	COVID-19 Genomics UK (COG-UK) Consortium	Department of Pathology, University of Cambridge	Aminu S. Jahun et al
EPI_ISL_996762	COVID-19 Genomics UK (COG-UK) Consortium	Department of Pathology, University of Cambridge	Aminu S. Jahun et al
EPI_ISL_996763	COVID-19 Genomics UK (COG-UK) Consortium	Department of Pathology, University of Cambridge	Aminu S. Jahun et al
EPI_ISL_996765	COVID-19 Genomics UK (COG-UK) Consortium	Department of Pathology, University of Cambridge	Aminu S. Jahun et al
EPI_ISL_996766	COVID-19 Genomics UK (COG-UK) Consortium	Department of Pathology, University of Cambridge	Aminu S. Jahun et al
EPI_ISL_996767	COVID-19 Genomics UK (COG-UK) Consortium	Department of Pathology, University of Cambridge	Aminu S. Jahun et al
EPI_ISL_996769	COVID-19 Genomics UK (COG-UK) Consortium	Department of Pathology, University of Cambridge	Aminu S. Jahun et al
EPI_ISL_996770	COVID-19 Genomics UK (COG-UK) Consortium	Department of Pathology, University of Cambridge	Aminu S. Jahun et al
EPI_ISL_996771	COVID-19 Genomics UK (COG-UK) Consortium	Department of Pathology, University of Cambridge	Aminu S. Jahun et al
EPI_ISL_996773	COVID-19 Genomics UK (COG-UK) Consortium	Department of Pathology, University of Cambridge	Aminu S. Jahun et al
EPI_ISL_996774	COVID-19 Genomics UK (COG-UK) Consortium	Department of Pathology, University of Cambridge	Aminu S. Jahun et al
EPI_ISL_996775	COVID-19 Genomics UK (COG-UK) Consortium	Department of Pathology, University of Cambridge	Aminu S. Jahun et al
EPI_ISL_996776	COVID-19 Genomics UK (COG-UK) Consortium	Department of Pathology, University of Cambridge	Aminu S. Jahun et al
EPI_ISL_996779	COVID-19 Genomics UK (COG-UK) Consortium	Department of Pathology, University of Cambridge	Aminu S. Jahun et al
EPI_ISL_996780	COVID-19 Genomics UK (COG-UK) Consortium	Department of Pathology, University of Cambridge	Aminu S. Jahun et al
EPI_ISL_996781	COVID-19 Genomics UK (COG-UK) Consortium	Department of Pathology, University of Cambridge	Aminu S. Jahun et al
EPI_ISL_996782	COVID-19 Genomics UK (COG-UK) Consortium	Department of Pathology, University of Cambridge	Aminu S. Jahun et al
EPI_ISL_996783	COVID-19 Genomics UK (COG-UK) Consortium	Department of Pathology, University of Cambridge	Aminu S. Jahun et al
EPI_ISL_996784	COVID-19 Genomics UK (COG-UK) Consortium	Department of Pathology, University of Cambridge	Aminu S. Jahun et al
EPI_ISL_996785	COVID-19 Genomics UK (COG-UK) Consortium	Department of Pathology, University of Cambridge	Aminu S. Jahun et al
EPI_ISL_996786	COVID-19 Genomics UK (COG-UK) Consortium	Department of Pathology, University of Cambridge	Aminu S. Jahun et al
EPI_ISL_996788	COVID-19 Genomics UK (COG-UK) Consortium	Department of Pathology, University of Cambridge	Aminu S. Jahun et al
EPI_ISL_996789	COVID-19 Genomics UK (COG-UK) Consortium	Department of Pathology, University of Cambridge	Aminu S. Jahun et al
EPI_ISL_996790	COVID-19 Genomics UK (COG-UK) Consortium	Department of Pathology, University of Cambridge	Aminu S. Jahun et al
EPI_ISL_996793	COVID-19 Genomics UK (COG-UK) Consortium	Department of Pathology, University of Cambridge	Aminu S. Jahun et al
EPI_ISL_996794	COVID-19 Genomics UK (COG-UK) Consortium	Department of Pathology, University of Cambridge	Aminu S. Jahun et al
EPI_ISL_996795	COVID-19 Genomics UK (COG-UK) Consortium	Department of Pathology, University of Cambridge	Aminu S. Jahun et al
EPI_ISL_996797	COVID-19 Genomics UK (COG-UK) Consortium	Department of Pathology, University of Cambridge	Aminu S. Jahun et al
EPI_ISL_996798	COVID-19 Genomics UK (COG-UK) Consortium	Department of Pathology, University of Cambridge	Aminu S. Jahun et al
EPI_ISL_996800	COVID-19 Genomics UK (COG-UK) Consortium	Department of Pathology, University of Cambridge	Aminu S. Jahun et al
EPI_ISL_996801	COVID-19 Genomics UK (COG-UK) Consortium	Department of Pathology, University of Cambridge	Aminu S. Jahun et al
EPI_ISL_996802	COVID-19 Genomics UK (COG-UK) Consortium	Department of Pathology, University of Cambridge	Aminu S. Jahun et al
EPI_ISL_996804	COVID-19 Genomics UK (COG-UK) Consortium	Department of Pathology, University of Cambridge	Aminu S. Jahun et al
EPI_ISL_996807	COVID-19 Genomics UK (COG-UK) Consortium	Department of Pathology, University of Cambridge	Aminu S. Jahun et al
EPI_ISL_996808	COVID-19 Genomics UK (COG-UK) Consortium	Department of Pathology, University of Cambridge	Aminu S. Jahun et al
EPI_ISL_996809	COVID-19 Genomics UK (COG-UK) Consortium	Department of Pathology, University of Cambridge	Aminu S. Jahun et al
EPI_ISL_996811	COVID-19 Genomics UK (COG-UK) Consortium	Department of Pathology, University of Cambridge	Aminu S. Jahun et al
EPI_ISL_996812	COVID-19 Genomics UK (COG-UK) Consortium	Department of Pathology, University of Cambridge	Aminu S. Jahun et al
EPI_ISL_996813	COVID-19 Genomics UK (COG-UK) Consortium	Department of Pathology, University of Cambridge	Aminu S. Jahun et al
EPI_ISL_996814	COVID-19 Genomics UK (COG-UK) Consortium	Department of Pathology, University of Cambridge	Aminu S. Jahun et al
EPI_ISL_996815	COVID-19 Genomics UK (COG-UK) Consortium	Department of Pathology, University of Cambridge	Aminu S. Jahun et al
EPI_ISL_996816	COVID-19 Genomics UK (COG-UK) Consortium	Department of Pathology, University of Cambridge	Aminu S. Jahun et al
EPI_ISL_996817	COVID-19 Genomics UK (COG-UK) Consortium	Department of Pathology, University of Cambridge	Aminu S. Jahun et al
EPI_ISL_996818	COVID-19 Genomics UK (COG-UK) Consortium	Department of Pathology, University of Cambridge	Aminu S. Jahun et al
EPI_ISL_996819	COVID-19 Genomics UK (COG-UK) Consortium	Department of Pathology, University of Cambridge	Aminu S. Jahun et al
EPI_ISL_996820	COVID-19 Genomics UK (COG-UK) Consortium	Department of Pathology, University of Cambridge	Aminu S. Jahun et al
EPI_ISL_996822	COVID-19 Genomics UK (COG-UK) Consortium	Department of Pathology, University of Cambridge	Aminu S. Jahun et al
EPI_ISL_996823	COVID-19 Genomics UK (COG-UK) Consortium	Department of Pathology, University of Cambridge	Aminu S. Jahun et al
EPI_ISL_996825	COVID-19 Genomics UK (COG-UK) Consortium	Department of Pathology, University of Cambridge	Aminu S. Jahun et al
EPI_ISL_996826	COVID-19 Genomics UK (COG-UK) Consortium	Department of Pathology, University of Cambridge	Aminu S. Jahun et al
EPI_ISL_996827	COVID-19 Genomics UK (COG-UK) Consortium	Department of Pathology, University of Cambridge	Aminu S. Jahun et al
EPI_ISL_996828	COVID-19 Genomics UK (COG-UK) Consortium	Department of Pathology, University of Cambridge	Aminu S. Jahun et al
EPI_ISL_996833	COVID-19 Genomics UK (COG-UK) Consortium	Department of Pathology, University of Cambridge	Aminu S. Jahun et al
EPI_ISL_996834	COVID-19 Genomics UK (COG-UK) Consortium	Department of Pathology, University of Cambridge	Aminu S. Jahun et al
EPI_ISL_996837	COVID-19 Genomics UK (COG-UK) Consortium	Department of Pathology, University of Cambridge	Aminu S. Jahun et al
EPI_ISL_996839	COVID-19 Genomics UK (COG-UK) Consortium	Department of Pathology, University of Cambridge	Aminu S. Jahun et al
EPI_ISL_996840	COVID-19 Genomics UK (COG-UK) Consortium	Department of Pathology, University of Cambridge	Aminu S. Jahun et al
EPI_ISL_996842	COVID-19 Genomics UK (COG-UK) Consortium	Department of Pathology, University of Cambridge	Aminu S. Jahun et al
EPI_ISL_996843	COVID-19 Genomics UK (COG-UK) Consortium	Department of Pathology, University of Cambridge	Aminu S. Jahun et al
EPI_ISL_996844	COVID-19 Genomics UK (COG-UK) Consortium	Department of Pathology, University of Cambridge	Aminu S. Jahun et al
EPI_ISL_996845	COVID-19 Genomics UK (COG-UK) Consortium	Department of Pathology, University of Cambridge	Aminu S. Jahun et al
EPI_ISL_996846	COVID-19 Genomics UK (COG-UK) Consortium	Department of Pathology, University of Cambridge	Aminu S. Jahun et al
EPI_ISL_996847	COVID-19 Genomics UK (COG-UK) Consortium	Department of Pathology, University of Cambridge	Aminu S. Jahun et al
EPI_ISL_996848	COVID-19 Genomics UK (COG-UK) Consortium	Department of Pathology, University of Cambridge	Aminu S. Jahun et al
EPI_ISL_996849	COVID-19 Genomics UK (COG-UK) Consortium	Department of Pathology, University of Cambridge	Aminu S. Jahun et al
EPI_ISL_996850	COVID-19 Genomics UK (COG-UK) Consortium	Department of Pathology, University of Cambridge	Aminu S. Jahun et al
EPI_ISL_996852	COVID-19 Genomics UK (COG-UK) Consortium	Department of Pathology, University of Cambridge	Aminu S. Jahun et al
EPI_ISL_996853	COVID-19 Genomics UK (COG-UK) Consortium	Department of Pathology, University of Cambridge	Aminu S. Jahun et al
EPI_ISL_996854	COVID-19 Genomics UK (COG-UK) Consortium	Department of Pathology, University of Cambridge	Aminu S. Jahun et al
EPI_ISL_996855	COVID-19 Genomics UK (COG-UK) Consortium	Department of Pathology, University of Cambridge	Aminu S. Jahun et al
EPI_ISL_996856	COVID-19 Genomics UK (COG-UK) Consortium	Department of Pathology, University of Cambridge	Aminu S. Jahun et al
EPI_ISL_996857	COVID-19 Genomics UK (COG-UK) Consortium	Department of Pathology, University of Cambridge	Aminu S. Jahun et al
EPI_ISL_996858	COVID-19 Genomics UK (COG-UK) Consortium	Department of Pathology, University of Cambridge	Aminu S. Jahun et al
EPI_ISL_996860	COVID-19 Genomics UK (COG-UK) Consortium	Department of Pathology, University of Cambridge	Aminu S. Jahun et al
EPI_ISL_996861	COVID-19 Genomics UK (COG-UK) Consortium	Department of Pathology, University of Cambridge	Aminu S. Jahun et al
EPI_ISL_996863	COVID-19 Genomics UK (COG-UK) Consortium	Department of Pathology, University of Cambridge	Aminu S. Jahun et al
EPI_ISL_996865	COVID-19 Genomics UK (COG-UK) Consortium	Department of Pathology, University of Cambridge	Aminu S. Jahun et al
EPI_ISL_996866	COVID-19 Genomics UK (COG-UK) Consortium	Department of Pathology, University of Cambridge	Aminu S. Jahun et al
EPI_ISL_996867	COVID-19 Genomics UK (COG-UK) Consortium	Department of Pathology, University of Cambridge	Aminu S. Jahun et al
EPI_ISL_996868	COVID-19 Genomics UK (COG-UK) Consortium	Department of Pathology, University of Cambridge	Aminu S. Jahun et al
EPI_ISL_996869	COVID-19 Genomics UK (COG-UK) Consortium	Department of Pathology, University of Cambridge	Aminu S. Jahun et al
EPI_ISL_996871	COVID-19 Genomics UK (COG-UK) Consortium	Department of Pathology, University of Cambridge	Aminu S. Jahun et al
EPI_ISL_996872	COVID-19 Genomics UK (COG-UK) Consortium	Department of Pathology, University of Cambridge	Aminu S. Jahun et al
EPI_ISL_996874	COVID-19 Genomics UK (COG-UK) Consortium	Department of Pathology, University of Cambridge	Aminu S. Jahun et al
EPI_ISL_996875	COVID-19 Genomics UK (COG-UK) Consortium	Department of Pathology, University of Cambridge	Aminu S. Jahun et al
EPI_ISL_996876	COVID-19 Genomics UK (COG-UK) Consortium	Department of Pathology, University of Cambridge	Aminu S. Jahun et al
EPI_ISL_996877	COVID-19 Genomics UK (COG-UK) Consortium	Department of Pathology, University of Cambridge	Aminu S. Jahun et al
EPI_ISL_996878	COVID-19 Genomics UK (COG-UK) Consortium	Department of Pathology, University of Cambridge	Aminu S. Jahun et al
EPI_ISL_996879	COVID-19 Genomics UK (COG-UK) Consortium	Department of Pathology, University of Cambridge	Aminu S. Jahun et al
EPI_ISL_996880	COVID-19 Genomics UK (COG-UK) Consortium	Department of Pathology, University of Cambridge	Aminu S. Jahun et al
EPI_ISL_996881	COVID-19 Genomics UK (COG-UK) Consortium	Department of Pathology, University of Cambridge	Aminu S. Jahun et al
EPI_ISL_996882	COVID-19 Genomics UK (COG-UK) Consortium	Department of Pathology, University of Cambridge	Aminu S. Jahun et al
EPI_ISL_996883	COVID-19 Genomics UK (COG-UK) Consortium	Department of Pathology, University of Cambridge	Aminu S. Jahun et al
EPI_ISL_996884	COVID-19 Genomics UK (COG-UK) Consortium	Department of Pathology, University of Cambridge	Aminu S. Jahun et al
EPI_ISL_996885	COVID-19 Genomics UK (COG-UK) Consortium	Department of Pathology, University of Cambridge	Aminu S. Jahun et al
EPI_ISL_996886	COVID-19 Genomics UK (COG-UK) Consortium	Department of Pathology, University of Cambridge	Aminu S. Jahun et al
EPI_ISL_996887	COVID-19 Genomics UK (COG-UK) Consortium	Department of Pathology, University of Cambridge	Aminu S. Jahun et al
EPI_ISL_996888	COVID-19 Genomics UK (COG-UK) Consortium	Department of Pathology, University of Cambridge	Aminu S. Jahun et al
EPI_ISL_996889	COVID-19 Genomics UK (COG-UK) Consortium	Department of Pathology, University of Cambridge	Aminu S. Jahun et al
EPI_ISL_996890	COVID-19 Genomics UK (COG-UK) Consortium	Department of Pathology, University of Cambridge	Aminu S. Jahun et al
EPI_ISL_996891	COVID-19 Genomics UK (COG-UK) Consortium	Department of Pathology, University of Cambridge	Aminu S. Jahun et al
EPI_ISL_996892	COVID-19 Genomics UK (COG-UK) Consortium	Department of Pathology, University of Cambridge	Aminu S. Jahun et al
EPI_ISL_996894	COVID-19 Genomics UK (COG-UK) Consortium	Department of Pathology, University of Cambridge	Aminu S. Jahun et al
EPI_ISL_996895	COVID-19 Genomics UK (COG-UK) Consortium	Department of Pathology, University of Cambridge	Aminu S. Jahun et al
EPI_ISL_996896	COVID-19 Genomics UK (COG-UK) Consortium	Department of Pathology, University of Cambridge	Aminu S. Jahun et al
EPI_ISL_996897	COVID-19 Genomics UK (COG-UK) Consortium	Department of Pathology, University of Cambridge	Aminu S. Jahun et al
EPI_ISL_996898	COVID-19 Genomics UK (COG-UK) Consortium	Department of Pathology, University of Cambridge	Aminu S. Jahun et al
EPI_ISL_996900	COVID-19 Genomics UK (COG-UK) Consortium	Department of Pathology, University of Cambridge	Aminu S. Jahun et al
EPI_ISL_996901	COVID-19 Genomics UK (COG-UK) Consortium	Department of Pathology, University of Cambridge	Aminu S. Jahun et al
EPI_ISL_996902	COVID-19 Genomics UK (COG-UK) Consortium	Department of Pathology, University of Cambridge	Aminu S. Jahun et al
EPI_ISL_996903	COVID-19 Genomics UK (COG-UK) Consortium	Department of Pathology, University of Cambridge	Aminu S. Jahun et al
EPI_ISL_996904	COVID-19 Genomics UK (COG-UK) Consortium	Department of Pathology, University of Cambridge	Aminu S. Jahun et al
EPI_ISL_996905	COVID-19 Genomics UK (COG-UK) Consortium	Department of Pathology, University of Cambridge	Aminu S. Jahun et al
EPI_ISL_996906	COVID-19 Genomics UK (COG-UK) Consortium	Department of Pathology, University of Cambridge	Aminu S. Jahun et al
EPI_ISL_996907	COVID-19 Genomics UK (COG-UK) Consortium	Department of Pathology, University of Cambridge	Aminu S. Jahun et al
EPI_ISL_996908	COVID-19 Genomics UK (COG-UK) Consortium	Department of Pathology, University of Cambridge	Aminu S. Jahun et al
EPI_ISL_996909	COVID-19 Genomics UK (COG-UK) Consortium	Department of Pathology, University of Cambridge	Aminu S. Jahun et al
EPI_ISL_996910	COVID-19 Genomics UK (COG-UK) Consortium	Department of Pathology, University of Cambridge	Aminu S. Jahun et al
EPI_ISL_996911	COVID-19 Genomics UK (COG-UK) Consortium	Department of Pathology, University of Cambridge	Aminu S. Jahun et al
EPI_ISL_996912	COVID-19 Genomics UK (COG-UK) Consortium	Department of Pathology, University of Cambridge	Aminu S. Jahun et al
EPI_ISL_996913	COVID-19 Genomics UK (COG-UK) Consortium	Department of Pathology, University of Cambridge	Aminu S. Jahun et al
EPI_ISL_996914	COVID-19 Genomics UK (COG-UK) Consortium	Department of Pathology, University of Cambridge	Aminu S. Jahun et al
EPI_ISL_996915	COVID-19 Genomics UK (COG-UK) Consortium	Department of Pathology, University of Cambridge	Aminu S. Jahun et al
EPI_ISL_996916	COVID-19 Genomics UK (COG-UK) Consortium	Department of Pathology, University of Cambridge	Aminu S. Jahun et al
EPI_ISL_996917	COVID-19 Genomics UK (COG-UK) Consortium	Department of Pathology, University of Cambridge	Aminu S. Jahun et al
EPI_ISL_996918	COVID-19 Genomics UK (COG-UK) Consortium	Department of Pathology, University of Cambridge	Aminu S. Jahun et al
EPI_ISL_996919	COVID-19 Genomics UK (COG-UK) Consortium	Department of Pathology, University of Cambridge	Aminu S. Jahun et al
EPI_ISL_996920	COVID-19 Genomics UK (COG-UK) Consortium	Department of Pathology, University of Cambridge	Aminu S. Jahun et al
EPI_ISL_996921	COVID-19 Genomics UK (COG-UK) Consortium	Department of Pathology, University of Cambridge	Aminu S. Jahun et al
EPI_ISL_996922	COVID-19 Genomics UK (COG-UK) Consortium	Department of Pathology, University of Cambridge	Aminu S. Jahun et al
EPI_ISL_996923	COVID-19 Genomics UK (COG-UK) Consortium	Department of Pathology, University of Cambridge	Aminu S. Jahun et al
EPI_ISL_996924	COVID-19 Genomics UK (COG-UK) Consortium	Department of Pathology, University of Cambridge	Aminu S. Jahun et al
EPI_ISL_996925	COVID-19 Genomics UK (COG-UK) Consortium	Department of Pathology, University of Cambridge	Aminu S. Jahun et al
EPI_ISL_996926	COVID-19 Genomics UK (COG-UK) Consortium	Department of Pathology, University of Cambridge	Aminu S. Jahun et al
EPI_ISL_996927	COVID-19 Genomics UK (COG-UK) Consortium	Department of Pathology, University of Cambridge	Aminu S. Jahun et al
EPI_ISL_996928	COVID-19 Genomics UK (COG-UK) Consortium	Department of Pathology, University of Cambridge	Aminu S. Jahun et al
EPI_ISL_996929	COVID-19 Genomics UK (COG-UK) Consortium	Department of Pathology, University of Cambridge	Aminu S. Jahun et al
EPI_ISL_996930	COVID-19 Genomics UK (COG-UK) Consortium	Department of Pathology, University of Cambridge	Aminu S. Jahun et al
EPI_ISL_996931	COVID-19 Genomics UK (COG-UK) Consortium	Department of Pathology, University of Cambridge	Aminu S. Jahun et al
EPI_ISL_996932	COVID-19 Genomics UK (COG-UK) Consortium	Department of Pathology, University of Cambridge	Aminu S. Jahun et al
EPI_ISL_996933	COVID-19 Genomics UK (COG-UK) Consortium	Department of Pathology, University of Cambridge	Aminu S. Jahun et al
EPI_ISL_996934	COVID-19 Genomics UK (COG-UK) Consortium	Department of Pathology, University of Cambridge	Aminu S. Jahun et al
EPI_ISL_996935	COVID-19 Genomics UK (COG-UK) Consortium	Department of Pathology, University of Cambridge	Aminu S. Jahun et al
EPI_ISL_996936	COVID-19 Genomics UK (COG-UK) Consortium	Department of Pathology, University of Cambridge	Aminu S. Jahun et al
EPI_ISL_996937	COVID-19 Genomics UK (COG-UK) Consortium	Department of Pathology, University of Cambridge	Aminu S. Jahun et al
EPI_ISL_996938	COVID-19 Genomics UK (COG-UK) Consortium	Department of Pathology, University of Cambridge	Aminu S. Jahun et al
EPI_ISL_996939	COVID-19 Genomics UK (COG-UK) Consortium	Department of Pathology, University of Cambridge	Aminu S. Jahun et al
EPI_ISL_996940	COVID-19 Genomics UK (COG-UK) Consortium	Department of Pathology, University of Cambridge	Aminu S. Jahun et al
EPI_ISL_996941	COVID-19 Genomics UK (COG-UK) Consortium	Department of Pathology, University of Cambridge	Aminu S. Jahun et al
EPI_ISL_996942	COVID-19 Genomics UK (COG-UK) Consortium	Department of Pathology, University of Cambridge	Aminu S. Jahun et al
EPI_ISL_996943	COVID-19 Genomics UK (COG-UK) Consortium	Department of Pathology, University of Cambridge	Aminu S. Jahun et al
EPI_ISL_996944	COVID-19 Genomics UK (COG-UK) Consortium	Department of Pathology, University of Cambridge	Aminu S. Jahun et al
EPI_ISL_996945	COVID-19 Genomics UK (COG-UK) Consortium	Department of Pathology, University of Cambridge	Aminu S. Jahun et al
EPI_ISL_996946	COVID-19 Genomics UK (COG-UK) Consortium	Department of Pathology, University of Cambridge	Aminu S. Jahun et al
EPI_ISL_996947	COVID-19 Genomics UK (COG-UK) Consortium	Department of Pathology, University of Cambridge	Aminu S. Jahun et al
EPI_ISL_996948	COVID-19 Genomics UK (COG-UK) Consortium	Department of Pathology, University of Cambridge	Aminu S. Jahun et al
EPI_ISL_996949	COVID-19 Genomics UK (COG-UK) Consortium	Department of Pathology, University of Cambridge	Aminu S. Jahun et al
EPI_ISL_996950	COVID-19 Genomics UK (COG-UK) Consortium	Department of Pathology, University of Cambridge	Aminu S. Jahun et al
EPI_ISL_996951	COVID-19 Genomics UK (COG-UK) Consortium	Department of Pathology, University of Cambridge	Aminu S. Jahun et al
EPI_ISL_996952	COVID-19 Genomics UK (COG-UK) Consortium	Department of Pathology, University of Cambridge	Aminu S. Jahun et al
EPI_ISL_996954	COVID-19 Genomics UK (COG-UK) Consortium	Department of Pathology, University of Cambridge	Aminu S. Jahun et al
EPI_ISL_996955	COVID-19 Genomics UK (COG-UK) Consortium	Department of Pathology, University of Cambridge	Aminu S. Jahun et al
EPI_ISL_996956	COVID-19 Genomics UK (COG-UK) Consortium	Department of Pathology, University of Cambridge	Aminu S. Jahun et al
EPI_ISL_996957	COVID-19 Genomics UK (COG-UK) Consortium	Department of Pathology, University of Cambridge	Aminu S. Jahun et al
EPI_ISL_996958	COVID-19 Genomics UK (COG-UK) Consortium	Department of Pathology, University of Cambridge	Aminu S. Jahun et al
EPI_ISL_996959	COVID-19 Genomics UK (COG-UK) Consortium	Department of Pathology, University of Cambridge	Aminu S. Jahun et al
EPI_ISL_996960	COVID-19 Genomics UK (COG-UK) Consortium	Department of Pathology, University of Cambridge	Aminu S. Jahun et al
EPI_ISL_996961	COVID-19 Genomics UK (COG-UK) Consortium	Department of Pathology, University of Cambridge	Aminu S. Jahun et al
EPI_ISL_996962	COVID-19 Genomics UK (COG-UK) Consortium	Department of Pathology, University of Cambridge	Aminu S. Jahun et al
EPI_ISL_996963	COVID-19 Genomics UK (COG-UK) Consortium	Department of Pathology, University of Cambridge	Aminu S. Jahun et al
EPI_ISL_996964	COVID-19 Genomics UK (COG-UK) Consortium	Department of Pathology, University of Cambridge	Aminu S. Jahun et al
EPI_ISL_996965	COVID-19 Genomics UK (COG-UK) Consortium	Department of Pathology, University of Cambridge	Aminu S. Jahun et al
EPI_ISL_996966	COVID-19 Genomics UK (COG-UK) Consortium	Department of Pathology, University of Cambridge	Aminu S. Jahun et al
EPI_ISL_996967	COVID-19 Genomics UK (COG-UK) Consortium	Department of Pathology, University of Cambridge	Aminu S. Jahun et al
EPI_ISL_996968	COVID-19 Genomics UK (COG-UK) Consortium	Department of Pathology, University of Cambridge	Aminu S. Jahun et al
EPI_ISL_996969	COVID-19 Genomics UK (COG-UK) Consortium	Department of Pathology, University of Cambridge	Aminu S. Jahun et al
EPI_ISL_996970	COVID-19 Genomics UK (COG-UK) Consortium	Department of Pathology, University of Cambridge	Aminu S. Jahun et al
EPI_ISL_996971	COVID-19 Genomics UK (COG-UK) Consortium	Department of Pathology, University of Cambridge	Aminu S. Jahun et al
EPI_ISL_996972	COVID-19 Genomics UK (COG-UK) Consortium	Department of Pathology, University of Cambridge	Aminu S. Jahun et al
EPI_ISL_996973	COVID-19 Genomics UK (COG-UK) Consortium	Department of Pathology, University of Cambridge	Aminu S. Jahun et al
EPI_ISL_996974	COVID-19 Genomics UK (COG-UK) Consortium	Department of Pathology, University of Cambridge	Aminu S. Jahun et al
EPI_ISL_996975	COVID-19 Genomics UK (COG-UK) Consortium	Department of Pathology, University of Cambridge	Aminu S. Jahun et al
EPI_ISL_996976	COVID-19 Genomics UK (COG-UK) Consortium	Department of Pathology, University of Cambridge	Aminu S. Jahun et al
EPI_ISL_996977	COVID-19 Genomics UK (COG-UK) Consortium	Department of Pathology, University of Cambridge	Aminu S. Jahun et al
EPI_ISL_996978	COVID-19 Genomics UK (COG-UK) Consortium	Department of Pathology, University of Cambridge	Aminu S. Jahun et al
EPI_ISL_996979	COVID-19 Genomics UK (COG-UK) Consortium	Department of Pathology, University of Cambridge	Aminu S. Jahun et al
EPI_ISL_996980	COVID-19 Genomics UK (COG-UK) Consortium	Department of Pathology, University of Cambridge	Aminu S. Jahun et al
EPI_ISL_996982	COVID-19 Genomics UK (COG-UK) Consortium	Department of Pathology, University of Cambridge	Aminu S. Jahun et al
EPI_ISL_996983	COVID-19 Genomics UK (COG-UK) Consortium	Department of Pathology, University of Cambridge	Aminu S. Jahun et al
EPI_ISL_996984	COVID-19 Genomics UK (COG-UK) Consortium	Department of Pathology, University of Cambridge	Aminu S. Jahun et al
EPI_ISL_996985	COVID-19 Genomics UK (COG-UK) Consortium	Department of Pathology, University of Cambridge	Aminu S. Jahun et al
EPI_ISL_996986	COVID-19 Genomics UK (COG-UK) Consortium	Department of Pathology, University of Cambridge	Aminu S. Jahun et al
EPI_ISL_996987	COVID-19 Genomics UK (COG-UK) Consortium	Department of Pathology, University of Cambridge	Aminu S. Jahun et al
EPI_ISL_996988	COVID-19 Genomics UK (COG-UK) Consortium	Department of Pathology, University of Cambridge	Aminu S. Jahun et al
EPI_ISL_996989	COVID-19 Genomics UK (COG-UK) Consortium	Department of Pathology, University of Cambridge	Aminu S. Jahun et al
EPI_ISL_996990	COVID-19 Genomics UK (COG-UK) Consortium	Department of Pathology, University of Cambridge	Aminu S. Jahun et al
EPI_ISL_996991	COVID-19 Genomics UK (COG-UK) Consortium	Department of Pathology, University of Cambridge	Aminu S. Jahun et al
EPI_ISL_996992	COVID-19 Genomics UK (COG-UK) Consortium	Department of Pathology, University of Cambridge	Aminu S. Jahun et al
EPI_ISL_996993	COVID-19 Genomics UK (COG-UK) Consortium	Department of Pathology, University of Cambridge	Aminu S. Jahun et al
EPI_ISL_996994	COVID-19 Genomics UK (COG-UK) Consortium	Department of Pathology, University of Cambridge	Aminu S. Jahun et al
EPI_ISL_996995	COVID-19 Genomics UK (COG-UK) Consortium	Department of Pathology, University of Cambridge	Aminu S. Jahun et al
EPI_ISL_996996	COVID-19 Genomics UK (COG-UK) Consortium	Department of Pathology, University of Cambridge	Aminu S. Jahun et al
EPI_ISL_996997	COVID-19 Genomics UK (COG-UK) Consortium	Department of Pathology, University of Cambridge	Aminu S. Jahun et al
EPI_ISL_996998	COVID-19 Genomics UK (COG-UK) Consortium	Department of Pathology, University of Cambridge	Aminu S. Jahun et al
EPI_ISL_996999	COVID-19 Genomics UK (COG-UK) Consortium	Department of Pathology, University of Cambridge	Aminu S. Jahun et al
EPI_ISL_997000	COVID-19 Genomics UK (COG-UK) Consortium	Department of Pathology, University of Cambridge	Aminu S. Jahun et al
EPI_ISL_997001	COVID-19 Genomics UK (COG-UK) Consortium	Department of Pathology, University of Cambridge	Aminu S. Jahun et al
EPI_ISL_997002	COVID-19 Genomics UK (COG-UK) Consortium	Department of Pathology, University of Cambridge	Aminu S. Jahun et al
EPI_ISL_997004	COVID-19 Genomics UK (COG-UK) Consortium	Department of Pathology, University of Cambridge	Aminu S. Jahun et al
EPI_ISL_997005	COVID-19 Genomics UK (COG-UK) Consortium	Department of Pathology, University of Cambridge	Aminu S. Jahun et al
EPI_ISL_997006	COVID-19 Genomics UK (COG-UK) Consortium	Department of Pathology, University of Cambridge	Aminu S. Jahun et al
EPI_ISL_997007	COVID-19 Genomics UK (COG-UK) Consortium	Department of Pathology, University of Cambridge	Aminu S. Jahun et al
EPI_ISL_997008	COVID-19 Genomics UK (COG-UK) Consortium	Department of Pathology, University of Cambridge	Aminu S. Jahun et al
EPI_ISL_997009	COVID-19 Genomics UK (COG-UK) Consortium	Department of Pathology, University of Cambridge	Aminu S. Jahun et al
EPI_ISL_997010	COVID-19 Genomics UK (COG-UK) Consortium	Department of Pathology, University of Cambridge	Aminu S. Jahun et al
EPI_ISL_997011	COVID-19 Genomics UK (COG-UK) Consortium	Department of Pathology, University of Cambridge	Aminu S. Jahun et al
EPI_ISL_997013	COVID-19 Genomics UK (COG-UK) Consortium	Department of Pathology, University of Cambridge	Aminu S. Jahun et al
EPI_ISL_997014	COVID-19 Genomics UK (COG-UK) Consortium	Department of Pathology, University of Cambridge	Aminu S. Jahun et al
EPI_ISL_997015	COVID-19 Genomics UK (COG-UK) Consortium	Department of Pathology, University of Cambridge	Aminu S. Jahun et al
EPI_ISL_997016	COVID-19 Genomics UK (COG-UK) Consortium	Department of Pathology, University of Cambridge	Aminu S. Jahun et al
EPI_ISL_997017	COVID-19 Genomics UK (COG-UK) Consortium	Department of Pathology, University of Cambridge	Aminu S. Jahun et al
EPI_ISL_997018	COVID-19 Genomics UK (COG-UK) Consortium	Department of Pathology, University of Cambridge	Aminu S. Jahun et al
EPI_ISL_997019	COVID-19 Genomics UK (COG-UK) Consortium	Department of Pathology, University of Cambridge	Aminu S. Jahun et al
EPI_ISL_997020	COVID-19 Genomics UK (COG-UK) Consortium	Department of Pathology, University of Cambridge	Aminu S. Jahun et al
EPI_ISL_997021	COVID-19 Genomics UK (COG-UK) Consortium	Department of Pathology, University of Cambridge	Aminu S. Jahun et al
EPI_ISL_997023	COVID-19 Genomics UK (COG-UK) Consortium	Department of Pathology, University of Cambridge	Aminu S. Jahun et al
EPI_ISL_997024	COVID-19 Genomics UK (COG-UK) Consortium	Department of Pathology, University of Cambridge	Aminu S. Jahun et al
EPI_ISL_997025	COVID-19 Genomics UK (COG-UK) Consortium	Department of Pathology, University of Cambridge	Aminu S. Jahun et al
EPI_ISL_997026	COVID-19 Genomics UK (COG-UK) Consortium	Department of Pathology, University of Cambridge	Aminu S. Jahun et al
EPI_ISL_997027	COVID-19 Genomics UK (COG-UK) Consortium	Department of Pathology, University of Cambridge	Aminu S. Jahun et al
EPI_ISL_997028	COVID-19 Genomics UK (COG-UK) Consortium	Department of Pathology, University of Cambridge	Aminu S. Jahun et al
EPI_ISL_997029	COVID-19 Genomics UK (COG-UK) Consortium	Department of Pathology, University of Cambridge	Aminu S. Jahun et al
EPI_ISL_997030	COVID-19 Genomics UK (COG-UK) Consortium	Department of Pathology, University of Cambridge	Aminu S. Jahun et al
EPI_ISL_997031	COVID-19 Genomics UK (COG-UK) Consortium	Department of Pathology, University of Cambridge	Aminu S. Jahun et al
EPI_ISL_997032	COVID-19 Genomics UK (COG-UK) Consortium	Department of Pathology, University of Cambridge	Aminu S. Jahun et al
EPI_ISL_997033	COVID-19 Genomics UK (COG-UK) Consortium	Department of Pathology, University of Cambridge	Aminu S. Jahun et al
EPI_ISL_997034	COVID-19 Genomics UK (COG-UK) Consortium	Department of Pathology, University of Cambridge	Aminu S. Jahun et al
EPI_ISL_997035	COVID-19 Genomics UK (COG-UK) Consortium	Department of Pathology, University of Cambridge	Aminu S. Jahun et al
EPI_ISL_997036	COVID-19 Genomics UK (COG-UK) Consortium	Department of Pathology, University of Cambridge	Aminu S. Jahun et al
EPI_ISL_997037	COVID-19 Genomics UK (COG-UK) Consortium	Department of Pathology, University of Cambridge	Aminu S. Jahun et al
EPI_ISL_997038	COVID-19 Genomics UK (COG-UK) Consortium	Department of Pathology, University of Cambridge	Aminu S. Jahun et al
EPI_ISL_997039	COVID-19 Genomics UK (COG-UK) Consortium	Department of Pathology, University of Cambridge	Aminu S. Jahun et al
EPI_ISL_997040	COVID-19 Genomics UK (COG-UK) Consortium	Department of Pathology, University of Cambridge	Aminu S. Jahun et al
EPI_ISL_997041	COVID-19 Genomics UK (COG-UK) Consortium	Department of Pathology, University of Cambridge	Aminu S. Jahun et al
EPI_ISL_997042	COVID-19 Genomics UK (COG-UK) Consortium	Department of Pathology, University of Cambridge	Aminu S. Jahun et al
EPI_ISL_997043	COVID-19 Genomics UK (COG-UK) Consortium	Department of Pathology, University of Cambridge	Aminu S. Jahun et al
EPI_ISL_997044	COVID-19 Genomics UK (COG-UK) Consortium	Department of Pathology, University of Cambridge	Aminu S. Jahun et al
EPI_ISL_997045	COVID-19 Genomics UK (COG-UK) Consortium	Department of Pathology, University of Cambridge	Aminu S. Jahun et al
EPI_ISL_997046	COVID-19 Genomics UK (COG-UK) Consortium	Department of Pathology, University of Cambridge	Aminu S. Jahun et al
EPI_ISL_997047	COVID-19 Genomics UK (COG-UK) Consortium	Department of Pathology, University of Cambridge	Aminu S. Jahun et al
EPI_ISL_997048	COVID-19 Genomics UK (COG-UK) Consortium	Department of Pathology, University of Cambridge	Aminu S. Jahun et al
EPI_ISL_997049	COVID-19 Genomics UK (COG-UK) Consortium	Department of Pathology, University of Cambridge	Aminu S. Jahun et al
EPI_ISL_997050	COVID-19 Genomics UK (COG-UK) Consortium	West of Scotland Specialist Virology Centre, NHSGGC / MRC-University of Glasgow Centre for Virus Research	Ana da Silva Filipe et al
EPI_ISL_997052	COVID-19 Genomics UK (COG-UK) Consortium	West of Scotland Specialist Virology Centre, NHSGGC / MRC-University of Glasgow Centre for Virus Research	Ana da Silva Filipe et al
EPI_ISL_997053	COVID-19 Genomics UK (COG-UK) Consortium	West of Scotland Specialist Virology Centre, NHSGGC / MRC-University of Glasgow Centre for Virus Research	Ana da Silva Filipe et al
EPI_ISL_997054	COVID-19 Genomics UK (COG-UK) Consortium	West of Scotland Specialist Virology Centre, NHSGGC / MRC-University of Glasgow Centre for Virus Research	Ana da Silva Filipe et al
EPI_ISL_997055	COVID-19 Genomics UK (COG-UK) Consortium	West of Scotland Specialist Virology Centre, NHSGGC / MRC-University of Glasgow Centre for Virus Research	Ana da Silva Filipe et al
EPI_ISL_997058	COVID-19 Genomics UK (COG-UK) Consortium	West of Scotland Specialist Virology Centre, NHSGGC / MRC-University of Glasgow Centre for Virus Research	Ana da Silva Filipe et al
EPI_ISL_997059	COVID-19 Genomics UK (COG-UK) Consortium	West of Scotland Specialist Virology Centre, NHSGGC / MRC-University of Glasgow Centre for Virus Research	Ana da Silva Filipe et al
EPI_ISL_997060	COVID-19 Genomics UK (COG-UK) Consortium	West of Scotland Specialist Virology Centre, NHSGGC / MRC-University of Glasgow Centre for Virus Research	Ana da Silva Filipe et al
EPI_ISL_997061	COVID-19 Genomics UK (COG-UK) Consortium	West of Scotland Specialist Virology Centre, NHSGGC / MRC-University of Glasgow Centre for Virus Research	Ana da Silva Filipe et al
EPI_ISL_997062	COVID-19 Genomics UK (COG-UK) Consortium	West of Scotland Specialist Virology Centre, NHSGGC / MRC-University of Glasgow Centre for Virus Research	Ana da Silva Filipe et al
EPI_ISL_997064	COVID-19 Genomics UK (COG-UK) Consortium	West of Scotland Specialist Virology Centre, NHSGGC / MRC-University of Glasgow Centre for Virus Research	Ana da Silva Filipe et al
EPI_ISL_997065	COVID-19 Genomics UK (COG-UK) Consortium	West of Scotland Specialist Virology Centre, NHSGGC / MRC-University of Glasgow Centre for Virus Research	Ana da Silva Filipe et al
EPI_ISL_997068	COVID-19 Genomics UK (COG-UK) Consortium	West of Scotland Specialist Virology Centre, NHSGGC / MRC-University of Glasgow Centre for Virus Research	Ana da Silva Filipe et al
EPI_ISL_997069	COVID-19 Genomics UK (COG-UK) Consortium	West of Scotland Specialist Virology Centre, NHSGGC / MRC-University of Glasgow Centre for Virus Research	Ana da Silva Filipe et al
EPI_ISL_997070	COVID-19 Genomics UK (COG-UK) Consortium	West of Scotland Specialist Virology Centre, NHSGGC / MRC-University of Glasgow Centre for Virus Research	Ana da Silva Filipe et al
EPI_ISL_997071	COVID-19 Genomics UK (COG-UK) Consortium	West of Scotland Specialist Virology Centre, NHSGGC / MRC-University of Glasgow Centre for Virus Research	Ana da Silva Filipe et al
EPI_ISL_997072	COVID-19 Genomics UK (COG-UK) Consortium	Virology Department, Royal Infirmary of Edinburgh, NHS Lothian / School of Biological Sciences, University of Edinburgh	McHugh M et al
EPI_ISL_997073	COVID-19 Genomics UK (COG-UK) Consortium	Virology Department, Royal Infirmary of Edinburgh, NHS Lothian / School of Biological Sciences, University of Edinburgh	McHugh M et al
EPI_ISL_997074	COVID-19 Genomics UK (COG-UK) Consortium	Virology Department, Royal Infirmary of Edinburgh, NHS Lothian / School of Biological Sciences, University of Edinburgh	McHugh M et al
EPI_ISL_997075	COVID-19 Genomics UK (COG-UK) Consortium	Virology Department, Royal Infirmary of Edinburgh, NHS Lothian / School of Biological Sciences, University of Edinburgh	McHugh M et al
EPI_ISL_997076	COVID-19 Genomics UK (COG-UK) Consortium	Virology Department, Royal Infirmary of Edinburgh, NHS Lothian / School of Biological Sciences, University of Edinburgh	McHugh M et al
EPI_ISL_997077	COVID-19 Genomics UK (COG-UK) Consortium	Virology Department, Royal Infirmary of Edinburgh, NHS Lothian / School of Biological Sciences, University of Edinburgh	McHugh M et al
EPI_ISL_997078	COVID-19 Genomics UK (COG-UK) Consortium	Virology Department, Royal Infirmary of Edinburgh, NHS Lothian / School of Biological Sciences, University of Edinburgh	McHugh M et al
EPI_ISL_997080	COVID-19 Genomics UK (COG-UK) Consortium	Virology Department, Royal Infirmary of Edinburgh, NHS Lothian / School of Biological Sciences, University of Edinburgh	McHugh M et al
EPI_ISL_997081	COVID-19 Genomics UK (COG-UK) Consortium	Virology Department, Royal Infirmary of Edinburgh, NHS Lothian / School of Biological Sciences, University of Edinburgh	McHugh M et al
EPI_ISL_997082	COVID-19 Genomics UK (COG-UK) Consortium	Virology Department, Royal Infirmary of Edinburgh, NHS Lothian / School of Biological Sciences, University of Edinburgh	McHugh M et al
EPI_ISL_997083	COVID-19 Genomics UK (COG-UK) Consortium	Virology Department, Royal Infirmary of Edinburgh, NHS Lothian / School of Biological Sciences, University of Edinburgh	McHugh M et al
EPI_ISL_997085	COVID-19 Genomics UK (COG-UK) Consortium	Virology Department, Royal Infirmary of Edinburgh, NHS Lothian / School of Biological Sciences, University of Edinburgh	McHugh M et al
EPI_ISL_997086	COVID-19 Genomics UK (COG-UK) Consortium	Virology Department, Royal Infirmary of Edinburgh, NHS Lothian / School of Biological Sciences, University of Edinburgh	McHugh M et al
EPI_ISL_997090	COVID-19 Genomics UK (COG-UK) Consortium	Virology Department, Royal Infirmary of Edinburgh, NHS Lothian / School of Biological Sciences, University of Edinburgh	McHugh M et al
EPI_ISL_997091	COVID-19 Genomics UK (COG-UK) Consortium	Virology Department, Royal Infirmary of Edinburgh, NHS Lothian / School of Biological Sciences, University of Edinburgh	McHugh M et al
EPI_ISL_997093	COVID-19 Genomics UK (COG-UK) Consortium	Virology Department, Royal Infirmary of Edinburgh, NHS Lothian / School of Biological Sciences, University of Edinburgh	McHugh M et al
EPI_ISL_997097	COVID-19 Genomics UK (COG-UK) Consortium	Virology Department, Royal Infirmary of Edinburgh, NHS Lothian / School of Biological Sciences, University of Edinburgh	McHugh M et al
EPI_ISL_997098	COVID-19 Genomics UK (COG-UK) Consortium	Virology Department, Royal Infirmary of Edinburgh, NHS Lothian / School of Biological Sciences, University of Edinburgh	McHugh M et al
EPI_ISL_997099	COVID-19 Genomics UK (COG-UK) Consortium	Virology Department, Royal Infirmary of Edinburgh, NHS Lothian / School of Biological Sciences, University of Edinburgh	McHugh M et al
EPI_ISL_997100	COVID-19 Genomics UK (COG-UK) Consortium	Virology Department, Royal Infirmary of Edinburgh, NHS Lothian / School of Biological Sciences, University of Edinburgh	McHugh M et al
EPI_ISL_997101	COVID-19 Genomics UK (COG-UK) Consortium	Virology Department, Royal Infirmary of Edinburgh, NHS Lothian / School of Biological Sciences, University of Edinburgh	McHugh M et al
EPI_ISL_997102	COVID-19 Genomics UK (COG-UK) Consortium	Virology Department, Royal Infirmary of Edinburgh, NHS Lothian / School of Biological Sciences, University of Edinburgh	McHugh M et al
EPI_ISL_997104	COVID-19 Genomics UK (COG-UK) Consortium	Virology Department, Royal Infirmary of Edinburgh, NHS Lothian / School of Biological Sciences, University of Edinburgh	McHugh M et al
EPI_ISL_997105	COVID-19 Genomics UK (COG-UK) Consortium	Virology Department, Royal Infirmary of Edinburgh, NHS Lothian / School of Biological Sciences, University of Edinburgh	McHugh M et al
EPI_ISL_997106	COVID-19 Genomics UK (COG-UK) Consortium	Virology Department, Royal Infirmary of Edinburgh, NHS Lothian / School of Biological Sciences, University of Edinburgh	McHugh M et al
EPI_ISL_997107	COVID-19 Genomics UK (COG-UK) Consortium	Virology Department, Royal Infirmary of Edinburgh, NHS Lothian / School of Biological Sciences, University of Edinburgh	McHugh M et al
EPI_ISL_997108	COVID-19 Genomics UK (COG-UK) Consortium	Virology Department, Royal Infirmary of Edinburgh, NHS Lothian / School of Biological Sciences, University of Edinburgh	McHugh M et al
EPI_ISL_997109	COVID-19 Genomics UK (COG-UK) Consortium	Virology Department, Royal Infirmary of Edinburgh, NHS Lothian / School of Biological Sciences, University of Edinburgh	McHugh M et al
EPI_ISL_997110	COVID-19 Genomics UK (COG-UK) Consortium	Virology Department, Royal Infirmary of Edinburgh, NHS Lothian / School of Biological Sciences, University of Edinburgh	McHugh M et al
EPI_ISL_997113	COVID-19 Genomics UK (COG-UK) Consortium	Virology Department, Royal Infirmary of Edinburgh, NHS Lothian / School of Biological Sciences, University of Edinburgh	McHugh M et al
EPI_ISL_997114	COVID-19 Genomics UK (COG-UK) Consortium	Virology Department, Royal Infirmary of Edinburgh, NHS Lothian / School of Biological Sciences, University of Edinburgh	McHugh M et al
EPI_ISL_997115	COVID-19 Genomics UK (COG-UK) Consortium	Virology Department, Royal Infirmary of Edinburgh, NHS Lothian / School of Biological Sciences, University of Edinburgh	McHugh M et al
EPI_ISL_997116	COVID-19 Genomics UK (COG-UK) Consortium	Virology Department, Royal Infirmary of Edinburgh, NHS Lothian / School of Biological Sciences, University of Edinburgh	McHugh M et al
EPI_ISL_997117	COVID-19 Genomics UK (COG-UK) Consortium	Virology Department, Royal Infirmary of Edinburgh, NHS Lothian / School of Biological Sciences, University of Edinburgh	McHugh M et al
EPI_ISL_997119	COVID-19 Genomics UK (COG-UK) Consortium	Virology Department, Royal Infirmary of Edinburgh, NHS Lothian / School of Biological Sciences, University of Edinburgh	McHugh M et al
EPI_ISL_997120	COVID-19 Genomics UK (COG-UK) Consortium	Virology Department, Royal Infirmary of Edinburgh, NHS Lothian / School of Biological Sciences, University of Edinburgh	McHugh M et al
EPI_ISL_997121	COVID-19 Genomics UK (COG-UK) Consortium	Virology Department, Royal Infirmary of Edinburgh, NHS Lothian / School of Biological Sciences, University of Edinburgh	McHugh M et al
EPI_ISL_997122	COVID-19 Genomics UK (COG-UK) Consortium	Virology Department, Royal Infirmary of Edinburgh, NHS Lothian / School of Biological Sciences, University of Edinburgh	McHugh M et al
EPI_ISL_997123	COVID-19 Genomics UK (COG-UK) Consortium	Virology Department, Royal Infirmary of Edinburgh, NHS Lothian / School of Biological Sciences, University of Edinburgh	McHugh M et al
EPI_ISL_997124	COVID-19 Genomics UK (COG-UK) Consortium	Virology Department, Royal Infirmary of Edinburgh, NHS Lothian / School of Biological Sciences, University of Edinburgh	McHugh M et al
EPI_ISL_997127	COVID-19 Genomics UK (COG-UK) Consortium	Virology Department, Royal Infirmary of Edinburgh, NHS Lothian / School of Biological Sciences, University of Edinburgh	McHugh M et al
EPI_ISL_997129	COVID-19 Genomics UK (COG-UK) Consortium	Virology Department, Royal Infirmary of Edinburgh, NHS Lothian / School of Biological Sciences, University of Edinburgh	McHugh M et al
EPI_ISL_997130	COVID-19 Genomics UK (COG-UK) Consortium	Virology Department, Royal Infirmary of Edinburgh, NHS Lothian / School of Biological Sciences, University of Edinburgh	McHugh M et al
EPI_ISL_997131	COVID-19 Genomics UK (COG-UK) Consortium	Virology Department, Royal Infirmary of Edinburgh, NHS Lothian / School of Biological Sciences, University of Edinburgh	McHugh M et al
EPI_ISL_997132	COVID-19 Genomics UK (COG-UK) Consortium	Virology Department, Royal Infirmary of Edinburgh, NHS Lothian / School of Biological Sciences, University of Edinburgh	McHugh M et al
EPI_ISL_997136	COVID-19 Genomics UK (COG-UK) Consortium	Virology Department, Royal Infirmary of Edinburgh, NHS Lothian / School of Biological Sciences, University of Edinburgh	McHugh M et al
EPI_ISL_997137	COVID-19 Genomics UK (COG-UK) Consortium	Virology Department, Royal Infirmary of Edinburgh, NHS Lothian / School of Biological Sciences, University of Edinburgh	McHugh M et al
EPI_ISL_997138	COVID-19 Genomics UK (COG-UK) Consortium	Virology Department, Royal Infirmary of Edinburgh, NHS Lothian / School of Biological Sciences, University of Edinburgh	McHugh M et al
EPI_ISL_997139	COVID-19 Genomics UK (COG-UK) Consortium	Virology Department, Royal Infirmary of Edinburgh, NHS Lothian / School of Biological Sciences, University of Edinburgh	McHugh M et al
EPI_ISL_997140	COVID-19 Genomics UK (COG-UK) Consortium	Virology Department, Royal Infirmary of Edinburgh, NHS Lothian / School of Biological Sciences, University of Edinburgh	McHugh M et al
EPI_ISL_997142	COVID-19 Genomics UK (COG-UK) Consortium	Virology Department, Royal Infirmary of Edinburgh, NHS Lothian / School of Biological Sciences, University of Edinburgh	McHugh M et al
EPI_ISL_997143	COVID-19 Genomics UK (COG-UK) Consortium	Virology Department, Royal Infirmary of Edinburgh, NHS Lothian / School of Biological Sciences, University of Edinburgh	McHugh M et al
EPI_ISL_997147	COVID-19 Genomics UK (COG-UK) Consortium	Virology Department, Royal Infirmary of Edinburgh, NHS Lothian / School of Biological Sciences, University of Edinburgh	McHugh M et al
EPI_ISL_997148	COVID-19 Genomics UK (COG-UK) Consortium	Virology Department, Royal Infirmary of Edinburgh, NHS Lothian / School of Biological Sciences, University of Edinburgh	McHugh M et al
EPI_ISL_997149	COVID-19 Genomics UK (COG-UK) Consortium	Virology Department, Royal Infirmary of Edinburgh, NHS Lothian / School of Biological Sciences, University of Edinburgh	McHugh M et al
EPI_ISL_997154	COVID-19 Genomics UK (COG-UK) Consortium	Virology Department, Royal Infirmary of Edinburgh, NHS Lothian / School of Biological Sciences, University of Edinburgh	McHugh M et al
EPI_ISL_997155	COVID-19 Genomics UK (COG-UK) Consortium	Virology Department, Royal Infirmary of Edinburgh, NHS Lothian / School of Biological Sciences, University of Edinburgh	McHugh M et al
EPI_ISL_997157	COVID-19 Genomics UK (COG-UK) Consortium	Virology Department, Royal Infirmary of Edinburgh, NHS Lothian / School of Biological Sciences, University of Edinburgh	McHugh M et al
EPI_ISL_997158	COVID-19 Genomics UK (COG-UK) Consortium	Virology Department, Royal Infirmary of Edinburgh, NHS Lothian / School of Biological Sciences, University of Edinburgh	McHugh M et al
EPI_ISL_997159	COVID-19 Genomics UK (COG-UK) Consortium	Virology Department, Royal Infirmary of Edinburgh, NHS Lothian / School of Biological Sciences, University of Edinburgh	McHugh M et al
EPI_ISL_997161	COVID-19 Genomics UK (COG-UK) Consortium	Virology Department, Royal Infirmary of Edinburgh, NHS Lothian / School of Biological Sciences, University of Edinburgh	McHugh M et al
EPI_ISL_997162	COVID-19 Genomics UK (COG-UK) Consortium	Virology Department, Royal Infirmary of Edinburgh, NHS Lothian / School of Biological Sciences, University of Edinburgh	McHugh M et al
EPI_ISL_997163	COVID-19 Genomics UK (COG-UK) Consortium	Virology Department, Royal Infirmary of Edinburgh, NHS Lothian / School of Biological Sciences, University of Edinburgh	McHugh M et al
EPI_ISL_997164	COVID-19 Genomics UK (COG-UK) Consortium	Virology Department, Royal Infirmary of Edinburgh, NHS Lothian / School of Biological Sciences, University of Edinburgh	McHugh M et al
EPI_ISL_997192	COVID-19 Genomics UK (COG-UK) Consortium	University of Exeter	Ben Temperton et al
EPI_ISL_997198	COVID-19 Genomics UK (COG-UK) Consortium	University of Exeter	Ben Temperton et al
EPI_ISL_997202	COVID-19 Genomics UK (COG-UK) Consortium	University of Exeter	Ben Temperton et al
EPI_ISL_997214	COVID-19 Genomics UK (COG-UK) Consortium	University of Exeter	Ben Temperton et al
EPI_ISL_997242	COVID-19 Genomics UK (COG-UK) Consortium	University of Exeter	Ben Temperton et al
EPI_ISL_997252	COVID-19 Genomics UK (COG-UK) Consortium	University of Exeter	Ben Temperton et al
EPI_ISL_997266	COVID-19 Genomics UK (COG-UK) Consortium	University of Exeter	Ben Temperton et al
EPI_ISL_997273	COVID-19 Genomics UK (COG-UK) Consortium	University of Exeter	Ben Temperton et al
EPI_ISL_997276	COVID-19 Genomics UK (COG-UK) Consortium	University of Exeter	Ben Temperton et al
EPI_ISL_997281	COVID-19 Genomics UK (COG-UK) Consortium	University of Exeter	Ben Temperton et al
EPI_ISL_997286	COVID-19 Genomics UK (COG-UK) Consortium	University of Exeter	Ben Temperton et al
EPI_ISL_997287	COVID-19 Genomics UK (COG-UK) Consortium	University of Exeter	Ben Temperton et al
EPI_ISL_997290	COVID-19 Genomics UK (COG-UK) Consortium	University of Exeter	Ben Temperton et al
EPI_ISL_997291	COVID-19 Genomics UK (COG-UK) Consortium	University of Exeter	Ben Temperton et al
EPI_ISL_997292	COVID-19 Genomics UK (COG-UK) Consortium	University of Exeter	Ben Temperton et al
EPI_ISL_997293	COVID-19 Genomics UK (COG-UK) Consortium	University of Exeter	Ben Temperton et al
EPI_ISL_997296	COVID-19 Genomics UK (COG-UK) Consortium	University of Exeter	Ben Temperton et al
EPI_ISL_997297	COVID-19 Genomics UK (COG-UK) Consortium	University of Exeter	Ben Temperton et al
EPI_ISL_997300	COVID-19 Genomics UK (COG-UK) Consortium	University of Exeter	Ben Temperton et al
EPI_ISL_997301	COVID-19 Genomics UK (COG-UK) Consortium	University of Exeter	Ben Temperton et al
EPI_ISL_997302	COVID-19 Genomics UK (COG-UK) Consortium	University of Exeter	Ben Temperton et al
EPI_ISL_997304	COVID-19 Genomics UK (COG-UK) Consortium	University of Exeter	Ben Temperton et al
EPI_ISL_997307	COVID-19 Genomics UK (COG-UK) Consortium	University of Exeter	Ben Temperton et al
EPI_ISL_997309	COVID-19 Genomics UK (COG-UK) Consortium	University of Exeter	Ben Temperton et al
EPI_ISL_997315	COVID-19 Genomics UK (COG-UK) Consortium	University of Exeter	Ben Temperton et al
EPI_ISL_997316	COVID-19 Genomics UK (COG-UK) Consortium	University of Exeter	Ben Temperton et al
EPI_ISL_997317	COVID-19 Genomics UK (COG-UK) Consortium	University of Exeter	Ben Temperton et al
EPI_ISL_997318	COVID-19 Genomics UK (COG-UK) Consortium	University of Exeter	Ben Temperton et al
EPI_ISL_997321	COVID-19 Genomics UK (COG-UK) Consortium	University of Exeter	Ben Temperton et al
EPI_ISL_997324	COVID-19 Genomics UK (COG-UK) Consortium	University of Exeter	Ben Temperton et al
EPI_ISL_997325	COVID-19 Genomics UK (COG-UK) Consortium	University of Exeter	Ben Temperton et al
EPI_ISL_997326	COVID-19 Genomics UK (COG-UK) Consortium	University of Exeter	Ben Temperton et al
EPI_ISL_997327	COVID-19 Genomics UK (COG-UK) Consortium	University of Exeter	Ben Temperton et al
EPI_ISL_997328	COVID-19 Genomics UK (COG-UK) Consortium	University of Exeter	Ben Temperton et al
EPI_ISL_997329	COVID-19 Genomics UK (COG-UK) Consortium	University of Exeter	Ben Temperton et al
EPI_ISL_997331	COVID-19 Genomics UK (COG-UK) Consortium	University of Exeter	Ben Temperton et al
EPI_ISL_997332	COVID-19 Genomics UK (COG-UK) Consortium	University of Exeter	Ben Temperton et al
EPI_ISL_997335	COVID-19 Genomics UK (COG-UK) Consortium	University of Exeter	Ben Temperton et al
EPI_ISL_997336	COVID-19 Genomics UK (COG-UK) Consortium	University of Exeter	Ben Temperton et al
EPI_ISL_997337	COVID-19 Genomics UK (COG-UK) Consortium	University of Exeter	Ben Temperton et al
EPI_ISL_997338	COVID-19 Genomics UK (COG-UK) Consortium	University of Exeter	Ben Temperton et al
EPI_ISL_997346	COVID-19 Genomics UK (COG-UK) Consortium	University of Exeter	Ben Temperton et al
EPI_ISL_997348	COVID-19 Genomics UK (COG-UK) Consortium	University of Exeter	Ben Temperton et al
EPI_ISL_997349	COVID-19 Genomics UK (COG-UK) Consortium	University of Exeter	Ben Temperton et al
EPI_ISL_997352	COVID-19 Genomics UK (COG-UK) Consortium	University of Exeter	Ben Temperton et al
EPI_ISL_997354	COVID-19 Genomics UK (COG-UK) Consortium	University of Exeter	Ben Temperton et al
EPI_ISL_997357	COVID-19 Genomics UK (COG-UK) Consortium	University of Exeter	Ben Temperton et al
EPI_ISL_997360	COVID-19 Genomics UK (COG-UK) Consortium	University of Exeter	Ben Temperton et al
EPI_ISL_997363	COVID-19 Genomics UK (COG-UK) Consortium	University of Exeter	Ben Temperton et al
EPI_ISL_997372	COVID-19 Genomics UK (COG-UK) Consortium	University Hospitals Of Leicester NHS Trust and DeepSeq Nottingham	Christopher Holmes et al
EPI_ISL_997375	COVID-19 Genomics UK (COG-UK) Consortium	University Hospitals Of Leicester NHS Trust and DeepSeq Nottingham	Christopher Holmes et al
EPI_ISL_997452	COVID-19 Genomics UK (COG-UK) Consortium	Liverpool Clinical Laboratories	Sam Haldenby et al
EPI_ISL_997514	COVID-19 Genomics UK (COG-UK) Consortium	Liverpool Clinical Laboratories	Sam Haldenby et al
EPI_ISL_997517	COVID-19 Genomics UK (COG-UK) Consortium	Liverpool Clinical Laboratories	Sam Haldenby et al
EPI_ISL_997557	COVID-19 Genomics UK (COG-UK) Consortium	Liverpool Clinical Laboratories	Sam Haldenby et al
EPI_ISL_997615	COVID-19 Genomics UK (COG-UK) Consortium	Barts Health NHS Trust	CUTINO-MOGUEL et al
EPI_ISL_997617	COVID-19 Genomics UK (COG-UK) Consortium	Barts Health NHS Trust	CUTINO-MOGUEL et al
EPI_ISL_997625	COVID-19 Genomics UK (COG-UK) Consortium	Barts Health NHS Trust	CUTINO-MOGUEL et al
EPI_ISL_997639	COVID-19 Genomics UK (COG-UK) Consortium	Barts Health NHS Trust	CUTINO-MOGUEL et al
EPI_ISL_997640	COVID-19 Genomics UK (COG-UK) Consortium	Barts Health NHS Trust	CUTINO-MOGUEL et al
EPI_ISL_997641	COVID-19 Genomics UK (COG-UK) Consortium	Barts Health NHS Trust	CUTINO-MOGUEL et al
EPI_ISL_997642	COVID-19 Genomics UK (COG-UK) Consortium	Barts Health NHS Trust	CUTINO-MOGUEL et al
EPI_ISL_997646	COVID-19 Genomics UK (COG-UK) Consortium	Barts Health NHS Trust	CUTINO-MOGUEL et al
EPI_ISL_997647	COVID-19 Genomics UK (COG-UK) Consortium	Barts Health NHS Trust	CUTINO-MOGUEL et al
EPI_ISL_997648	COVID-19 Genomics UK (COG-UK) Consortium	Barts Health NHS Trust	CUTINO-MOGUEL et al
EPI_ISL_997649	COVID-19 Genomics UK (COG-UK) Consortium	Barts Health NHS Trust	CUTINO-MOGUEL et al
EPI_ISL_997650	COVID-19 Genomics UK (COG-UK) Consortium	Barts Health NHS Trust	CUTINO-MOGUEL et al
EPI_ISL_997651	COVID-19 Genomics UK (COG-UK) Consortium	Barts Health NHS Trust	CUTINO-MOGUEL et al
EPI_ISL_997653	COVID-19 Genomics UK (COG-UK) Consortium	Barts Health NHS Trust	CUTINO-MOGUEL et al
EPI_ISL_997654	COVID-19 Genomics UK (COG-UK) Consortium	Barts Health NHS Trust	CUTINO-MOGUEL et al
EPI_ISL_997656	COVID-19 Genomics UK (COG-UK) Consortium	Barts Health NHS Trust	CUTINO-MOGUEL et al
EPI_ISL_997659	COVID-19 Genomics UK (COG-UK) Consortium	Barts Health NHS Trust	CUTINO-MOGUEL et al
EPI_ISL_997661	COVID-19 Genomics UK (COG-UK) Consortium	Barts Health NHS Trust	CUTINO-MOGUEL et al
EPI_ISL_997662	COVID-19 Genomics UK (COG-UK) Consortium	Barts Health NHS Trust	CUTINO-MOGUEL et al
EPI_ISL_997673	COVID-19 Genomics UK (COG-UK) Consortium	Barts Health NHS Trust	CUTINO-MOGUEL et al
EPI_ISL_997674	COVID-19 Genomics UK (COG-UK) Consortium	Barts Health NHS Trust	CUTINO-MOGUEL et al
EPI_ISL_998099	COVID-19 Genomics UK (COG-UK) Consortium	Virology Department, Sheffield Teaching Hospitals NHS Foundation Trust/Department of Infection, Immunity and Cardiovascular Disease, The Medical School, University of Sheffield	Thushan de Silva et al
EPI_ISL_998101	COVID-19 Genomics UK (COG-UK) Consortium	Virology Department, Sheffield Teaching Hospitals NHS Foundation Trust/Department of Infection, Immunity and Cardiovascular Disease, The Medical School, University of Sheffield	Thushan de Silva et al
EPI_ISL_998102	COVID-19 Genomics UK (COG-UK) Consortium	Virology Department, Sheffield Teaching Hospitals NHS Foundation Trust/Department of Infection, Immunity and Cardiovascular Disease, The Medical School, University of Sheffield	Thushan de Silva et al
EPI_ISL_998104	COVID-19 Genomics UK (COG-UK) Consortium	Virology Department, Sheffield Teaching Hospitals NHS Foundation Trust/Department of Infection, Immunity and Cardiovascular Disease, The Medical School, University of Sheffield	Thushan de Silva et al
EPI_ISL_998106	COVID-19 Genomics UK (COG-UK) Consortium	Virology Department, Sheffield Teaching Hospitals NHS Foundation Trust/Department of Infection, Immunity and Cardiovascular Disease, The Medical School, University of Sheffield	Thushan de Silva et al
EPI_ISL_998108	COVID-19 Genomics UK (COG-UK) Consortium	Virology Department, Sheffield Teaching Hospitals NHS Foundation Trust/Department of Infection, Immunity and Cardiovascular Disease, The Medical School, University of Sheffield	Thushan de Silva et al
EPI_ISL_998109	COVID-19 Genomics UK (COG-UK) Consortium	Virology Department, Sheffield Teaching Hospitals NHS Foundation Trust/Department of Infection, Immunity and Cardiovascular Disease, The Medical School, University of Sheffield	Thushan de Silva et al
EPI_ISL_998111	COVID-19 Genomics UK (COG-UK) Consortium	Virology Department, Sheffield Teaching Hospitals NHS Foundation Trust/Department of Infection, Immunity and Cardiovascular Disease, The Medical School, University of Sheffield	Thushan de Silva et al
EPI_ISL_998112	COVID-19 Genomics UK (COG-UK) Consortium	Virology Department, Sheffield Teaching Hospitals NHS Foundation Trust/Department of Infection, Immunity and Cardiovascular Disease, The Medical School, University of Sheffield	Thushan de Silva et al
EPI_ISL_998114	COVID-19 Genomics UK (COG-UK) Consortium	Virology Department, Sheffield Teaching Hospitals NHS Foundation Trust/Department of Infection, Immunity and Cardiovascular Disease, The Medical School, University of Sheffield	Thushan de Silva et al
EPI_ISL_998115	COVID-19 Genomics UK (COG-UK) Consortium	Virology Department, Sheffield Teaching Hospitals NHS Foundation Trust/Department of Infection, Immunity and Cardiovascular Disease, The Medical School, University of Sheffield	Thushan de Silva et al
EPI_ISL_998117	COVID-19 Genomics UK (COG-UK) Consortium	Virology Department, Sheffield Teaching Hospitals NHS Foundation Trust/Department of Infection, Immunity and Cardiovascular Disease, The Medical School, University of Sheffield	Thushan de Silva et al
EPI_ISL_998118	COVID-19 Genomics UK (COG-UK) Consortium	Virology Department, Sheffield Teaching Hospitals NHS Foundation Trust/Department of Infection, Immunity and Cardiovascular Disease, The Medical School, University of Sheffield	Thushan de Silva et al
EPI_ISL_998119	COVID-19 Genomics UK (COG-UK) Consortium	Virology Department, Sheffield Teaching Hospitals NHS Foundation Trust/Department of Infection, Immunity and Cardiovascular Disease, The Medical School, University of Sheffield	Thushan de Silva et al
EPI_ISL_998120	COVID-19 Genomics UK (COG-UK) Consortium	Virology Department, Sheffield Teaching Hospitals NHS Foundation Trust/Department of Infection, Immunity and Cardiovascular Disease, The Medical School, University of Sheffield	Thushan de Silva et al
EPI_ISL_998122	COVID-19 Genomics UK (COG-UK) Consortium	Virology Department, Sheffield Teaching Hospitals NHS Foundation Trust/Department of Infection, Immunity and Cardiovascular Disease, The Medical School, University of Sheffield	Thushan de Silva et al
EPI_ISL_998123	COVID-19 Genomics UK (COG-UK) Consortium	Virology Department, Sheffield Teaching Hospitals NHS Foundation Trust/Department of Infection, Immunity and Cardiovascular Disease, The Medical School, University of Sheffield	Thushan de Silva et al
EPI_ISL_998125	COVID-19 Genomics UK (COG-UK) Consortium	Virology Department, Sheffield Teaching Hospitals NHS Foundation Trust/Department of Infection, Immunity and Cardiovascular Disease, The Medical School, University of Sheffield	Thushan de Silva et al
EPI_ISL_998126	COVID-19 Genomics UK (COG-UK) Consortium	Virology Department, Sheffield Teaching Hospitals NHS Foundation Trust/Department of Infection, Immunity and Cardiovascular Disease, The Medical School, University of Sheffield	Thushan de Silva et al
EPI_ISL_998127	COVID-19 Genomics UK (COG-UK) Consortium	Virology Department, Sheffield Teaching Hospitals NHS Foundation Trust/Department of Infection, Immunity and Cardiovascular Disease, The Medical School, University of Sheffield	Thushan de Silva et al
EPI_ISL_998128	COVID-19 Genomics UK (COG-UK) Consortium	Virology Department, Sheffield Teaching Hospitals NHS Foundation Trust/Department of Infection, Immunity and Cardiovascular Disease, The Medical School, University of Sheffield	Thushan de Silva et al
EPI_ISL_998130	COVID-19 Genomics UK (COG-UK) Consortium	Virology Department, Sheffield Teaching Hospitals NHS Foundation Trust/Department of Infection, Immunity and Cardiovascular Disease, The Medical School, University of Sheffield	Thushan de Silva et al
EPI_ISL_998131	COVID-19 Genomics UK (COG-UK) Consortium	Virology Department, Sheffield Teaching Hospitals NHS Foundation Trust/Department of Infection, Immunity and Cardiovascular Disease, The Medical School, University of Sheffield	Thushan de Silva et al
EPI_ISL_998132	COVID-19 Genomics UK (COG-UK) Consortium	Virology Department, Sheffield Teaching Hospitals NHS Foundation Trust/Department of Infection, Immunity and Cardiovascular Disease, The Medical School, University of Sheffield	Thushan de Silva et al
EPI_ISL_998133	COVID-19 Genomics UK (COG-UK) Consortium	Virology Department, Sheffield Teaching Hospitals NHS Foundation Trust/Department of Infection, Immunity and Cardiovascular Disease, The Medical School, University of Sheffield	Thushan de Silva et al
EPI_ISL_998134	COVID-19 Genomics UK (COG-UK) Consortium	Virology Department, Sheffield Teaching Hospitals NHS Foundation Trust/Department of Infection, Immunity and Cardiovascular Disease, The Medical School, University of Sheffield	Thushan de Silva et al
EPI_ISL_998135	COVID-19 Genomics UK (COG-UK) Consortium	Virology Department, Sheffield Teaching Hospitals NHS Foundation Trust/Department of Infection, Immunity and Cardiovascular Disease, The Medical School, University of Sheffield	Thushan de Silva et al
EPI_ISL_998173	COVID-19 Genomics UK (COG-UK) Consortium	Regional Virus Laboratory, Belfast Health and Social Care Trust	Conall McCaughey et al
EPI_ISL_998234	COVID-19 Genomics UK (COG-UK) Consortium	Regional Virus Laboratory, Belfast Health and Social Care Trust	Conall McCaughey et al
EPI_ISL_998239	COVID-19 Genomics UK (COG-UK) Consortium	Regional Virus Laboratory, Belfast Health and Social Care Trust	Conall McCaughey et al
EPI_ISL_998314	COVID-19 Genomics UK (COG-UK) Consortium	Northumbria University / South Tees Hospitals NHS Foundation Trust / North Cumbria Integrated Care NHS Foundation Trust / North Tees and Hartlepool NHS Foundation Trust / Newcastle Hospitals NHS Foundation Trust	Darren L Smith et al
EPI_ISL_998316	COVID-19 Genomics UK (COG-UK) Consortium	Northumbria University / South Tees Hospitals NHS Foundation Trust / North Cumbria Integrated Care NHS Foundation Trust / North Tees and Hartlepool NHS Foundation Trust / Newcastle Hospitals NHS Foundation Trust	Darren L Smith et al
EPI_ISL_998317	COVID-19 Genomics UK (COG-UK) Consortium	Northumbria University / South Tees Hospitals NHS Foundation Trust / North Cumbria Integrated Care NHS Foundation Trust / North Tees and Hartlepool NHS Foundation Trust / Newcastle Hospitals NHS Foundation Trust	Darren L Smith et al
EPI_ISL_998318	COVID-19 Genomics UK (COG-UK) Consortium	Northumbria University / South Tees Hospitals NHS Foundation Trust / North Cumbria Integrated Care NHS Foundation Trust / North Tees and Hartlepool NHS Foundation Trust / Newcastle Hospitals NHS Foundation Trust	Darren L Smith et al
EPI_ISL_998320	COVID-19 Genomics UK (COG-UK) Consortium	Northumbria University / South Tees Hospitals NHS Foundation Trust / North Cumbria Integrated Care NHS Foundation Trust / North Tees and Hartlepool NHS Foundation Trust / Newcastle Hospitals NHS Foundation Trust	Darren L Smith et al
EPI_ISL_998321	COVID-19 Genomics UK (COG-UK) Consortium	Northumbria University / South Tees Hospitals NHS Foundation Trust / North Cumbria Integrated Care NHS Foundation Trust / North Tees and Hartlepool NHS Foundation Trust / Newcastle Hospitals NHS Foundation Trust	Darren L Smith et al
EPI_ISL_998323	COVID-19 Genomics UK (COG-UK) Consortium	Northumbria University / South Tees Hospitals NHS Foundation Trust / North Cumbria Integrated Care NHS Foundation Trust / North Tees and Hartlepool NHS Foundation Trust / Newcastle Hospitals NHS Foundation Trust	Darren L Smith et al
EPI_ISL_998324	COVID-19 Genomics UK (COG-UK) Consortium	Northumbria University / South Tees Hospitals NHS Foundation Trust / North Cumbria Integrated Care NHS Foundation Trust / North Tees and Hartlepool NHS Foundation Trust / Newcastle Hospitals NHS Foundation Trust	Darren L Smith et al
EPI_ISL_998325	COVID-19 Genomics UK (COG-UK) Consortium	Northumbria University / South Tees Hospitals NHS Foundation Trust / North Cumbria Integrated Care NHS Foundation Trust / North Tees and Hartlepool NHS Foundation Trust / Newcastle Hospitals NHS Foundation Trust	Darren L Smith et al
EPI_ISL_998327	COVID-19 Genomics UK (COG-UK) Consortium	Northumbria University / South Tees Hospitals NHS Foundation Trust / North Cumbria Integrated Care NHS Foundation Trust / North Tees and Hartlepool NHS Foundation Trust / Newcastle Hospitals NHS Foundation Trust	Darren L Smith et al
EPI_ISL_998328	COVID-19 Genomics UK (COG-UK) Consortium	Northumbria University / South Tees Hospitals NHS Foundation Trust / North Cumbria Integrated Care NHS Foundation Trust / North Tees and Hartlepool NHS Foundation Trust / Newcastle Hospitals NHS Foundation Trust	Darren L Smith et al
EPI_ISL_998330	COVID-19 Genomics UK (COG-UK) Consortium	Northumbria University / South Tees Hospitals NHS Foundation Trust / North Cumbria Integrated Care NHS Foundation Trust / North Tees and Hartlepool NHS Foundation Trust / Newcastle Hospitals NHS Foundation Trust	Darren L Smith et al
EPI_ISL_998331	COVID-19 Genomics UK (COG-UK) Consortium	Northumbria University / South Tees Hospitals NHS Foundation Trust / North Cumbria Integrated Care NHS Foundation Trust / North Tees and Hartlepool NHS Foundation Trust / Newcastle Hospitals NHS Foundation Trust	Darren L Smith et al
EPI_ISL_998332	COVID-19 Genomics UK (COG-UK) Consortium	Northumbria University / South Tees Hospitals NHS Foundation Trust / North Cumbria Integrated Care NHS Foundation Trust / North Tees and Hartlepool NHS Foundation Trust / Newcastle Hospitals NHS Foundation Trust	Darren L Smith et al
EPI_ISL_998333	COVID-19 Genomics UK (COG-UK) Consortium	Northumbria University / South Tees Hospitals NHS Foundation Trust / North Cumbria Integrated Care NHS Foundation Trust / North Tees and Hartlepool NHS Foundation Trust / Newcastle Hospitals NHS Foundation Trust	Darren L Smith et al
EPI_ISL_998335	COVID-19 Genomics UK (COG-UK) Consortium	Northumbria University / South Tees Hospitals NHS Foundation Trust / North Cumbria Integrated Care NHS Foundation Trust / North Tees and Hartlepool NHS Foundation Trust / Newcastle Hospitals NHS Foundation Trust	Darren L Smith et al
EPI_ISL_998336	COVID-19 Genomics UK (COG-UK) Consortium	Northumbria University / South Tees Hospitals NHS Foundation Trust / North Cumbria Integrated Care NHS Foundation Trust / North Tees and Hartlepool NHS Foundation Trust / Newcastle Hospitals NHS Foundation Trust	Darren L Smith et al
EPI_ISL_998337	COVID-19 Genomics UK (COG-UK) Consortium	Northumbria University / South Tees Hospitals NHS Foundation Trust / North Cumbria Integrated Care NHS Foundation Trust / North Tees and Hartlepool NHS Foundation Trust / Newcastle Hospitals NHS Foundation Trust	Darren L Smith et al
EPI_ISL_998338	COVID-19 Genomics UK (COG-UK) Consortium	Northumbria University / South Tees Hospitals NHS Foundation Trust / North Cumbria Integrated Care NHS Foundation Trust / North Tees and Hartlepool NHS Foundation Trust / Newcastle Hospitals NHS Foundation Trust	Darren L Smith et al
EPI_ISL_998339	COVID-19 Genomics UK (COG-UK) Consortium	Northumbria University / South Tees Hospitals NHS Foundation Trust / North Cumbria Integrated Care NHS Foundation Trust / North Tees and Hartlepool NHS Foundation Trust / Newcastle Hospitals NHS Foundation Trust	Darren L Smith et al
EPI_ISL_998340	COVID-19 Genomics UK (COG-UK) Consortium	Northumbria University / South Tees Hospitals NHS Foundation Trust / North Cumbria Integrated Care NHS Foundation Trust / North Tees and Hartlepool NHS Foundation Trust / Newcastle Hospitals NHS Foundation Trust	Darren L Smith et al
EPI_ISL_998341	COVID-19 Genomics UK (COG-UK) Consortium	Northumbria University / South Tees Hospitals NHS Foundation Trust / North Cumbria Integrated Care NHS Foundation Trust / North Tees and Hartlepool NHS Foundation Trust / Newcastle Hospitals NHS Foundation Trust	Darren L Smith et al
EPI_ISL_998342	COVID-19 Genomics UK (COG-UK) Consortium	Northumbria University / South Tees Hospitals NHS Foundation Trust / North Cumbria Integrated Care NHS Foundation Trust / North Tees and Hartlepool NHS Foundation Trust / Newcastle Hospitals NHS Foundation Trust	Darren L Smith et al
EPI_ISL_998343	COVID-19 Genomics UK (COG-UK) Consortium	Northumbria University / South Tees Hospitals NHS Foundation Trust / North Cumbria Integrated Care NHS Foundation Trust / North Tees and Hartlepool NHS Foundation Trust / Newcastle Hospitals NHS Foundation Trust	Darren L Smith et al
EPI_ISL_998344	COVID-19 Genomics UK (COG-UK) Consortium	Northumbria University / South Tees Hospitals NHS Foundation Trust / North Cumbria Integrated Care NHS Foundation Trust / North Tees and Hartlepool NHS Foundation Trust / Newcastle Hospitals NHS Foundation Trust	Darren L Smith et al
EPI_ISL_998346	COVID-19 Genomics UK (COG-UK) Consortium	Northumbria University / South Tees Hospitals NHS Foundation Trust / North Cumbria Integrated Care NHS Foundation Trust / North Tees and Hartlepool NHS Foundation Trust / Newcastle Hospitals NHS Foundation Trust	Darren L Smith et al
EPI_ISL_998347	COVID-19 Genomics UK (COG-UK) Consortium	Northumbria University / South Tees Hospitals NHS Foundation Trust / North Cumbria Integrated Care NHS Foundation Trust / North Tees and Hartlepool NHS Foundation Trust / Newcastle Hospitals NHS Foundation Trust	Darren L Smith et al
EPI_ISL_998348	COVID-19 Genomics UK (COG-UK) Consortium	Northumbria University / South Tees Hospitals NHS Foundation Trust / North Cumbria Integrated Care NHS Foundation Trust / North Tees and Hartlepool NHS Foundation Trust / Newcastle Hospitals NHS Foundation Trust	Darren L Smith et al
EPI_ISL_998349	COVID-19 Genomics UK (COG-UK) Consortium	Northumbria University / South Tees Hospitals NHS Foundation Trust / North Cumbria Integrated Care NHS Foundation Trust / North Tees and Hartlepool NHS Foundation Trust / Newcastle Hospitals NHS Foundation Trust	Darren L Smith et al
EPI_ISL_998351	COVID-19 Genomics UK (COG-UK) Consortium	Northumbria University / South Tees Hospitals NHS Foundation Trust / North Cumbria Integrated Care NHS Foundation Trust / North Tees and Hartlepool NHS Foundation Trust / Newcastle Hospitals NHS Foundation Trust	Darren L Smith et al
EPI_ISL_998353	COVID-19 Genomics UK (COG-UK) Consortium	Northumbria University / South Tees Hospitals NHS Foundation Trust / North Cumbria Integrated Care NHS Foundation Trust / North Tees and Hartlepool NHS Foundation Trust / Newcastle Hospitals NHS Foundation Trust	Darren L Smith et al
EPI_ISL_998354	COVID-19 Genomics UK (COG-UK) Consortium	Northumbria University / South Tees Hospitals NHS Foundation Trust / North Cumbria Integrated Care NHS Foundation Trust / North Tees and Hartlepool NHS Foundation Trust / Newcastle Hospitals NHS Foundation Trust	Darren L Smith et al
EPI_ISL_998356	COVID-19 Genomics UK (COG-UK) Consortium	Northumbria University / South Tees Hospitals NHS Foundation Trust / North Cumbria Integrated Care NHS Foundation Trust / North Tees and Hartlepool NHS Foundation Trust / Newcastle Hospitals NHS Foundation Trust	Darren L Smith et al
EPI_ISL_998358	COVID-19 Genomics UK (COG-UK) Consortium	Northumbria University / South Tees Hospitals NHS Foundation Trust / North Cumbria Integrated Care NHS Foundation Trust / North Tees and Hartlepool NHS Foundation Trust / Newcastle Hospitals NHS Foundation Trust	Darren L Smith et al
EPI_ISL_998361	COVID-19 Genomics UK (COG-UK) Consortium	Northumbria University / South Tees Hospitals NHS Foundation Trust / North Cumbria Integrated Care NHS Foundation Trust / North Tees and Hartlepool NHS Foundation Trust / Newcastle Hospitals NHS Foundation Trust	Darren L Smith et al
EPI_ISL_998363	COVID-19 Genomics UK (COG-UK) Consortium	Northumbria University / South Tees Hospitals NHS Foundation Trust / North Cumbria Integrated Care NHS Foundation Trust / North Tees and Hartlepool NHS Foundation Trust / Newcastle Hospitals NHS Foundation Trust	Darren L Smith et al
EPI_ISL_998364	COVID-19 Genomics UK (COG-UK) Consortium	Northumbria University / South Tees Hospitals NHS Foundation Trust / North Cumbria Integrated Care NHS Foundation Trust / North Tees and Hartlepool NHS Foundation Trust / Newcastle Hospitals NHS Foundation Trust	Darren L Smith et al
EPI_ISL_998365	COVID-19 Genomics UK (COG-UK) Consortium	Northumbria University / South Tees Hospitals NHS Foundation Trust / North Cumbria Integrated Care NHS Foundation Trust / North Tees and Hartlepool NHS Foundation Trust / Newcastle Hospitals NHS Foundation Trust	Darren L Smith et al
EPI_ISL_998366	COVID-19 Genomics UK (COG-UK) Consortium	Northumbria University / South Tees Hospitals NHS Foundation Trust / North Cumbria Integrated Care NHS Foundation Trust / North Tees and Hartlepool NHS Foundation Trust / Newcastle Hospitals NHS Foundation Trust	Darren L Smith et al
EPI_ISL_998367	COVID-19 Genomics UK (COG-UK) Consortium	Northumbria University / South Tees Hospitals NHS Foundation Trust / North Cumbria Integrated Care NHS Foundation Trust / North Tees and Hartlepool NHS Foundation Trust / Newcastle Hospitals NHS Foundation Trust	Darren L Smith et al
EPI_ISL_998368	COVID-19 Genomics UK (COG-UK) Consortium	Northumbria University / South Tees Hospitals NHS Foundation Trust / North Cumbria Integrated Care NHS Foundation Trust / North Tees and Hartlepool NHS Foundation Trust / Newcastle Hospitals NHS Foundation Trust	Darren L Smith et al
EPI_ISL_998369	COVID-19 Genomics UK (COG-UK) Consortium	Northumbria University / South Tees Hospitals NHS Foundation Trust / North Cumbria Integrated Care NHS Foundation Trust / North Tees and Hartlepool NHS Foundation Trust / Newcastle Hospitals NHS Foundation Trust	Darren L Smith et al
EPI_ISL_998370	COVID-19 Genomics UK (COG-UK) Consortium	Northumbria University / South Tees Hospitals NHS Foundation Trust / North Cumbria Integrated Care NHS Foundation Trust / North Tees and Hartlepool NHS Foundation Trust / Newcastle Hospitals NHS Foundation Trust	Darren L Smith et al
EPI_ISL_998373	COVID-19 Genomics UK (COG-UK) Consortium	Northumbria University / South Tees Hospitals NHS Foundation Trust / North Cumbria Integrated Care NHS Foundation Trust / North Tees and Hartlepool NHS Foundation Trust / Newcastle Hospitals NHS Foundation Trust	Darren L Smith et al
EPI_ISL_998374	COVID-19 Genomics UK (COG-UK) Consortium	Northumbria University / South Tees Hospitals NHS Foundation Trust / North Cumbria Integrated Care NHS Foundation Trust / North Tees and Hartlepool NHS Foundation Trust / Newcastle Hospitals NHS Foundation Trust	Darren L Smith et al
EPI_ISL_998375	COVID-19 Genomics UK (COG-UK) Consortium	Northumbria University / South Tees Hospitals NHS Foundation Trust / North Cumbria Integrated Care NHS Foundation Trust / North Tees and Hartlepool NHS Foundation Trust / Newcastle Hospitals NHS Foundation Trust	Darren L Smith et al
EPI_ISL_998376	COVID-19 Genomics UK (COG-UK) Consortium	Northumbria University / South Tees Hospitals NHS Foundation Trust / North Cumbria Integrated Care NHS Foundation Trust / North Tees and Hartlepool NHS Foundation Trust / Newcastle Hospitals NHS Foundation Trust	Darren L Smith et al
EPI_ISL_998377	COVID-19 Genomics UK (COG-UK) Consortium	Northumbria University / South Tees Hospitals NHS Foundation Trust / North Cumbria Integrated Care NHS Foundation Trust / North Tees and Hartlepool NHS Foundation Trust / Newcastle Hospitals NHS Foundation Trust	Darren L Smith et al
EPI_ISL_998380	COVID-19 Genomics UK (COG-UK) Consortium	Northumbria University / South Tees Hospitals NHS Foundation Trust / North Cumbria Integrated Care NHS Foundation Trust / North Tees and Hartlepool NHS Foundation Trust / Newcastle Hospitals NHS Foundation Trust	Darren L Smith et al
EPI_ISL_998381	COVID-19 Genomics UK (COG-UK) Consortium	Northumbria University / South Tees Hospitals NHS Foundation Trust / North Cumbria Integrated Care NHS Foundation Trust / North Tees and Hartlepool NHS Foundation Trust / Newcastle Hospitals NHS Foundation Trust	Darren L Smith et al
EPI_ISL_998382	COVID-19 Genomics UK (COG-UK) Consortium	Northumbria University / South Tees Hospitals NHS Foundation Trust / North Cumbria Integrated Care NHS Foundation Trust / North Tees and Hartlepool NHS Foundation Trust / Newcastle Hospitals NHS Foundation Trust	Darren L Smith et al
EPI_ISL_998383	COVID-19 Genomics UK (COG-UK) Consortium	Northumbria University / South Tees Hospitals NHS Foundation Trust / North Cumbria Integrated Care NHS Foundation Trust / North Tees and Hartlepool NHS Foundation Trust / Newcastle Hospitals NHS Foundation Trust	Darren L Smith et al
EPI_ISL_998385	COVID-19 Genomics UK (COG-UK) Consortium	Northumbria University / South Tees Hospitals NHS Foundation Trust / North Cumbria Integrated Care NHS Foundation Trust / North Tees and Hartlepool NHS Foundation Trust / Newcastle Hospitals NHS Foundation Trust	Darren L Smith et al
EPI_ISL_998386	COVID-19 Genomics UK (COG-UK) Consortium	Northumbria University / South Tees Hospitals NHS Foundation Trust / North Cumbria Integrated Care NHS Foundation Trust / North Tees and Hartlepool NHS Foundation Trust / Newcastle Hospitals NHS Foundation Trust	Darren L Smith et al
EPI_ISL_998388	COVID-19 Genomics UK (COG-UK) Consortium	Northumbria University / South Tees Hospitals NHS Foundation Trust / North Cumbria Integrated Care NHS Foundation Trust / North Tees and Hartlepool NHS Foundation Trust / Newcastle Hospitals NHS Foundation Trust	Darren L Smith et al
EPI_ISL_998389	COVID-19 Genomics UK (COG-UK) Consortium	Northumbria University / South Tees Hospitals NHS Foundation Trust / North Cumbria Integrated Care NHS Foundation Trust / North Tees and Hartlepool NHS Foundation Trust / Newcastle Hospitals NHS Foundation Trust	Darren L Smith et al
EPI_ISL_998393	COVID-19 Genomics UK (COG-UK) Consortium	Northumbria University / South Tees Hospitals NHS Foundation Trust / North Cumbria Integrated Care NHS Foundation Trust / North Tees and Hartlepool NHS Foundation Trust / Newcastle Hospitals NHS Foundation Trust	Darren L Smith et al
EPI_ISL_998395	COVID-19 Genomics UK (COG-UK) Consortium	Northumbria University / South Tees Hospitals NHS Foundation Trust / North Cumbria Integrated Care NHS Foundation Trust / North Tees and Hartlepool NHS Foundation Trust / Newcastle Hospitals NHS Foundation Trust	Darren L Smith et al
EPI_ISL_998399	COVID-19 Genomics UK (COG-UK) Consortium	Northumbria University / South Tees Hospitals NHS Foundation Trust / North Cumbria Integrated Care NHS Foundation Trust / North Tees and Hartlepool NHS Foundation Trust / Newcastle Hospitals NHS Foundation Trust	Darren L Smith et al
EPI_ISL_998400	COVID-19 Genomics UK (COG-UK) Consortium	Northumbria University / South Tees Hospitals NHS Foundation Trust / North Cumbria Integrated Care NHS Foundation Trust / North Tees and Hartlepool NHS Foundation Trust / Newcastle Hospitals NHS Foundation Trust	Darren L Smith et al
EPI_ISL_998401	COVID-19 Genomics UK (COG-UK) Consortium	Northumbria University / South Tees Hospitals NHS Foundation Trust / North Cumbria Integrated Care NHS Foundation Trust / North Tees and Hartlepool NHS Foundation Trust / Newcastle Hospitals NHS Foundation Trust	Darren L Smith et al
EPI_ISL_998402	COVID-19 Genomics UK (COG-UK) Consortium	Northumbria University / South Tees Hospitals NHS Foundation Trust / North Cumbria Integrated Care NHS Foundation Trust / North Tees and Hartlepool NHS Foundation Trust / Newcastle Hospitals NHS Foundation Trust	Darren L Smith et al
EPI_ISL_998403	COVID-19 Genomics UK (COG-UK) Consortium	Northumbria University / South Tees Hospitals NHS Foundation Trust / North Cumbria Integrated Care NHS Foundation Trust / North Tees and Hartlepool NHS Foundation Trust / Newcastle Hospitals NHS Foundation Trust	Darren L Smith et al
EPI_ISL_998404	COVID-19 Genomics UK (COG-UK) Consortium	Northumbria University / South Tees Hospitals NHS Foundation Trust / North Cumbria Integrated Care NHS Foundation Trust / North Tees and Hartlepool NHS Foundation Trust / Newcastle Hospitals NHS Foundation Trust	Darren L Smith et al
EPI_ISL_998405	COVID-19 Genomics UK (COG-UK) Consortium	Northumbria University / South Tees Hospitals NHS Foundation Trust / North Cumbria Integrated Care NHS Foundation Trust / North Tees and Hartlepool NHS Foundation Trust / Newcastle Hospitals NHS Foundation Trust	Darren L Smith et al
EPI_ISL_998407	COVID-19 Genomics UK (COG-UK) Consortium	Northumbria University / South Tees Hospitals NHS Foundation Trust / North Cumbria Integrated Care NHS Foundation Trust / North Tees and Hartlepool NHS Foundation Trust / Newcastle Hospitals NHS Foundation Trust	Darren L Smith et al
EPI_ISL_998410	COVID-19 Genomics UK (COG-UK) Consortium	Northumbria University / South Tees Hospitals NHS Foundation Trust / North Cumbria Integrated Care NHS Foundation Trust / North Tees and Hartlepool NHS Foundation Trust / Newcastle Hospitals NHS Foundation Trust	Darren L Smith et al
EPI_ISL_998411	COVID-19 Genomics UK (COG-UK) Consortium	Northumbria University / South Tees Hospitals NHS Foundation Trust / North Cumbria Integrated Care NHS Foundation Trust / North Tees and Hartlepool NHS Foundation Trust / Newcastle Hospitals NHS Foundation Trust	Darren L Smith et al
EPI_ISL_998414	COVID-19 Genomics UK (COG-UK) Consortium	Northumbria University / South Tees Hospitals NHS Foundation Trust / North Cumbria Integrated Care NHS Foundation Trust / North Tees and Hartlepool NHS Foundation Trust / Newcastle Hospitals NHS Foundation Trust	Darren L Smith et al
EPI_ISL_998415	COVID-19 Genomics UK (COG-UK) Consortium	Northumbria University / South Tees Hospitals NHS Foundation Trust / North Cumbria Integrated Care NHS Foundation Trust / North Tees and Hartlepool NHS Foundation Trust / Newcastle Hospitals NHS Foundation Trust	Darren L Smith et al
EPI_ISL_998416	COVID-19 Genomics UK (COG-UK) Consortium	Northumbria University / South Tees Hospitals NHS Foundation Trust / North Cumbria Integrated Care NHS Foundation Trust / North Tees and Hartlepool NHS Foundation Trust / Newcastle Hospitals NHS Foundation Trust	Darren L Smith et al
EPI_ISL_998420	COVID-19 Genomics UK (COG-UK) Consortium	Northumbria University / South Tees Hospitals NHS Foundation Trust / North Cumbria Integrated Care NHS Foundation Trust / North Tees and Hartlepool NHS Foundation Trust / Newcastle Hospitals NHS Foundation Trust	Darren L Smith et al
EPI_ISL_998421	COVID-19 Genomics UK (COG-UK) Consortium	Northumbria University / South Tees Hospitals NHS Foundation Trust / North Cumbria Integrated Care NHS Foundation Trust / North Tees and Hartlepool NHS Foundation Trust / Newcastle Hospitals NHS Foundation Trust	Darren L Smith et al
EPI_ISL_998422	COVID-19 Genomics UK (COG-UK) Consortium	Northumbria University / South Tees Hospitals NHS Foundation Trust / North Cumbria Integrated Care NHS Foundation Trust / North Tees and Hartlepool NHS Foundation Trust / Newcastle Hospitals NHS Foundation Trust	Darren L Smith et al
EPI_ISL_998425	COVID-19 Genomics UK (COG-UK) Consortium	Northumbria University / South Tees Hospitals NHS Foundation Trust / North Cumbria Integrated Care NHS Foundation Trust / North Tees and Hartlepool NHS Foundation Trust / Newcastle Hospitals NHS Foundation Trust	Darren L Smith et al
EPI_ISL_998426	COVID-19 Genomics UK (COG-UK) Consortium	Northumbria University / South Tees Hospitals NHS Foundation Trust / North Cumbria Integrated Care NHS Foundation Trust / North Tees and Hartlepool NHS Foundation Trust / Newcastle Hospitals NHS Foundation Trust	Darren L Smith et al
EPI_ISL_998427	COVID-19 Genomics UK (COG-UK) Consortium	Northumbria University / South Tees Hospitals NHS Foundation Trust / North Cumbria Integrated Care NHS Foundation Trust / North Tees and Hartlepool NHS Foundation Trust / Newcastle Hospitals NHS Foundation Trust	Darren L Smith et al
EPI_ISL_998428	COVID-19 Genomics UK (COG-UK) Consortium	Northumbria University / South Tees Hospitals NHS Foundation Trust / North Cumbria Integrated Care NHS Foundation Trust / North Tees and Hartlepool NHS Foundation Trust / Newcastle Hospitals NHS Foundation Trust	Darren L Smith et al
EPI_ISL_998429	COVID-19 Genomics UK (COG-UK) Consortium	Northumbria University / South Tees Hospitals NHS Foundation Trust / North Cumbria Integrated Care NHS Foundation Trust / North Tees and Hartlepool NHS Foundation Trust / Newcastle Hospitals NHS Foundation Trust	Darren L Smith et al
EPI_ISL_998431	COVID-19 Genomics UK (COG-UK) Consortium	Northumbria University / South Tees Hospitals NHS Foundation Trust / North Cumbria Integrated Care NHS Foundation Trust / North Tees and Hartlepool NHS Foundation Trust / Newcastle Hospitals NHS Foundation Trust	Darren L Smith et al
EPI_ISL_998432	COVID-19 Genomics UK (COG-UK) Consortium	Northumbria University / South Tees Hospitals NHS Foundation Trust / North Cumbria Integrated Care NHS Foundation Trust / North Tees and Hartlepool NHS Foundation Trust / Newcastle Hospitals NHS Foundation Trust	Darren L Smith et al
EPI_ISL_998433	COVID-19 Genomics UK (COG-UK) Consortium	Northumbria University / South Tees Hospitals NHS Foundation Trust / North Cumbria Integrated Care NHS Foundation Trust / North Tees and Hartlepool NHS Foundation Trust / Newcastle Hospitals NHS Foundation Trust	Darren L Smith et al
EPI_ISL_998434	COVID-19 Genomics UK (COG-UK) Consortium	Northumbria University / South Tees Hospitals NHS Foundation Trust / North Cumbria Integrated Care NHS Foundation Trust / North Tees and Hartlepool NHS Foundation Trust / Newcastle Hospitals NHS Foundation Trust	Darren L Smith et al
EPI_ISL_998436	COVID-19 Genomics UK (COG-UK) Consortium	Northumbria University / South Tees Hospitals NHS Foundation Trust / North Cumbria Integrated Care NHS Foundation Trust / North Tees and Hartlepool NHS Foundation Trust / Newcastle Hospitals NHS Foundation Trust	Darren L Smith et al
EPI_ISL_998437	COVID-19 Genomics UK (COG-UK) Consortium	Northumbria University / South Tees Hospitals NHS Foundation Trust / North Cumbria Integrated Care NHS Foundation Trust / North Tees and Hartlepool NHS Foundation Trust / Newcastle Hospitals NHS Foundation Trust	Darren L Smith et al
EPI_ISL_998438	COVID-19 Genomics UK (COG-UK) Consortium	Northumbria University / South Tees Hospitals NHS Foundation Trust / North Cumbria Integrated Care NHS Foundation Trust / North Tees and Hartlepool NHS Foundation Trust / Newcastle Hospitals NHS Foundation Trust	Darren L Smith et al
EPI_ISL_998439	COVID-19 Genomics UK (COG-UK) Consortium	Northumbria University / South Tees Hospitals NHS Foundation Trust / North Cumbria Integrated Care NHS Foundation Trust / North Tees and Hartlepool NHS Foundation Trust / Newcastle Hospitals NHS Foundation Trust	Darren L Smith et al
EPI_ISL_998441	COVID-19 Genomics UK (COG-UK) Consortium	Northumbria University / South Tees Hospitals NHS Foundation Trust / North Cumbria Integrated Care NHS Foundation Trust / North Tees and Hartlepool NHS Foundation Trust / Newcastle Hospitals NHS Foundation Trust	Darren L Smith et al
EPI_ISL_998442	COVID-19 Genomics UK (COG-UK) Consortium	Northumbria University / South Tees Hospitals NHS Foundation Trust / North Cumbria Integrated Care NHS Foundation Trust / North Tees and Hartlepool NHS Foundation Trust / Newcastle Hospitals NHS Foundation Trust	Darren L Smith et al
EPI_ISL_998443	COVID-19 Genomics UK (COG-UK) Consortium	Northumbria University / South Tees Hospitals NHS Foundation Trust / North Cumbria Integrated Care NHS Foundation Trust / North Tees and Hartlepool NHS Foundation Trust / Newcastle Hospitals NHS Foundation Trust	Darren L Smith et al
EPI_ISL_998444	COVID-19 Genomics UK (COG-UK) Consortium	Northumbria University / South Tees Hospitals NHS Foundation Trust / North Cumbria Integrated Care NHS Foundation Trust / North Tees and Hartlepool NHS Foundation Trust / Newcastle Hospitals NHS Foundation Trust	Darren L Smith et al
EPI_ISL_998445	COVID-19 Genomics UK (COG-UK) Consortium	Northumbria University / South Tees Hospitals NHS Foundation Trust / North Cumbria Integrated Care NHS Foundation Trust / North Tees and Hartlepool NHS Foundation Trust / Newcastle Hospitals NHS Foundation Trust	Darren L Smith et al
EPI_ISL_998446	COVID-19 Genomics UK (COG-UK) Consortium	Northumbria University / South Tees Hospitals NHS Foundation Trust / North Cumbria Integrated Care NHS Foundation Trust / North Tees and Hartlepool NHS Foundation Trust / Newcastle Hospitals NHS Foundation Trust	Darren L Smith et al
EPI_ISL_998447	COVID-19 Genomics UK (COG-UK) Consortium	Northumbria University / South Tees Hospitals NHS Foundation Trust / North Cumbria Integrated Care NHS Foundation Trust / North Tees and Hartlepool NHS Foundation Trust / Newcastle Hospitals NHS Foundation Trust	Darren L Smith et al
EPI_ISL_998448	COVID-19 Genomics UK (COG-UK) Consortium	Northumbria University / South Tees Hospitals NHS Foundation Trust / North Cumbria Integrated Care NHS Foundation Trust / North Tees and Hartlepool NHS Foundation Trust / Newcastle Hospitals NHS Foundation Trust	Darren L Smith et al
EPI_ISL_998449	COVID-19 Genomics UK (COG-UK) Consortium	Northumbria University / South Tees Hospitals NHS Foundation Trust / North Cumbria Integrated Care NHS Foundation Trust / North Tees and Hartlepool NHS Foundation Trust / Newcastle Hospitals NHS Foundation Trust	Darren L Smith et al
EPI_ISL_998450	COVID-19 Genomics UK (COG-UK) Consortium	Northumbria University / South Tees Hospitals NHS Foundation Trust / North Cumbria Integrated Care NHS Foundation Trust / North Tees and Hartlepool NHS Foundation Trust / Newcastle Hospitals NHS Foundation Trust	Darren L Smith et al
EPI_ISL_998451	COVID-19 Genomics UK (COG-UK) Consortium	Northumbria University / South Tees Hospitals NHS Foundation Trust / North Cumbria Integrated Care NHS Foundation Trust / North Tees and Hartlepool NHS Foundation Trust / Newcastle Hospitals NHS Foundation Trust	Darren L Smith et al
EPI_ISL_998452	COVID-19 Genomics UK (COG-UK) Consortium	Northumbria University / South Tees Hospitals NHS Foundation Trust / North Cumbria Integrated Care NHS Foundation Trust / North Tees and Hartlepool NHS Foundation Trust / Newcastle Hospitals NHS Foundation Trust	Darren L Smith et al
EPI_ISL_998453	COVID-19 Genomics UK (COG-UK) Consortium	Northumbria University / South Tees Hospitals NHS Foundation Trust / North Cumbria Integrated Care NHS Foundation Trust / North Tees and Hartlepool NHS Foundation Trust / Newcastle Hospitals NHS Foundation Trust	Darren L Smith et al
EPI_ISL_998454	COVID-19 Genomics UK (COG-UK) Consortium	Northumbria University / South Tees Hospitals NHS Foundation Trust / North Cumbria Integrated Care NHS Foundation Trust / North Tees and Hartlepool NHS Foundation Trust / Newcastle Hospitals NHS Foundation Trust	Darren L Smith et al
EPI_ISL_998455	COVID-19 Genomics UK (COG-UK) Consortium	Northumbria University / South Tees Hospitals NHS Foundation Trust / North Cumbria Integrated Care NHS Foundation Trust / North Tees and Hartlepool NHS Foundation Trust / Newcastle Hospitals NHS Foundation Trust	Darren L Smith et al
EPI_ISL_998456	COVID-19 Genomics UK (COG-UK) Consortium	Northumbria University / South Tees Hospitals NHS Foundation Trust / North Cumbria Integrated Care NHS Foundation Trust / North Tees and Hartlepool NHS Foundation Trust / Newcastle Hospitals NHS Foundation Trust	Darren L Smith et al
EPI_ISL_998457	COVID-19 Genomics UK (COG-UK) Consortium	Northumbria University / South Tees Hospitals NHS Foundation Trust / North Cumbria Integrated Care NHS Foundation Trust / North Tees and Hartlepool NHS Foundation Trust / Newcastle Hospitals NHS Foundation Trust	Darren L Smith et al
EPI_ISL_998458	COVID-19 Genomics UK (COG-UK) Consortium	Northumbria University / South Tees Hospitals NHS Foundation Trust / North Cumbria Integrated Care NHS Foundation Trust / North Tees and Hartlepool NHS Foundation Trust / Newcastle Hospitals NHS Foundation Trust	Darren L Smith et al
EPI_ISL_998459	COVID-19 Genomics UK (COG-UK) Consortium	Northumbria University / South Tees Hospitals NHS Foundation Trust / North Cumbria Integrated Care NHS Foundation Trust / North Tees and Hartlepool NHS Foundation Trust / Newcastle Hospitals NHS Foundation Trust	Darren L Smith et al
EPI_ISL_998460	COVID-19 Genomics UK (COG-UK) Consortium	Northumbria University / South Tees Hospitals NHS Foundation Trust / North Cumbria Integrated Care NHS Foundation Trust / North Tees and Hartlepool NHS Foundation Trust / Newcastle Hospitals NHS Foundation Trust	Darren L Smith et al
EPI_ISL_998461	COVID-19 Genomics UK (COG-UK) Consortium	Northumbria University / South Tees Hospitals NHS Foundation Trust / North Cumbria Integrated Care NHS Foundation Trust / North Tees and Hartlepool NHS Foundation Trust / Newcastle Hospitals NHS Foundation Trust	Darren L Smith et al
EPI_ISL_998463	COVID-19 Genomics UK (COG-UK) Consortium	Northumbria University / South Tees Hospitals NHS Foundation Trust / North Cumbria Integrated Care NHS Foundation Trust / North Tees and Hartlepool NHS Foundation Trust / Newcastle Hospitals NHS Foundation Trust	Darren L Smith et al
EPI_ISL_998464	COVID-19 Genomics UK (COG-UK) Consortium	Northumbria University / South Tees Hospitals NHS Foundation Trust / North Cumbria Integrated Care NHS Foundation Trust / North Tees and Hartlepool NHS Foundation Trust / Newcastle Hospitals NHS Foundation Trust	Darren L Smith et al
EPI_ISL_998465	COVID-19 Genomics UK (COG-UK) Consortium	Northumbria University / South Tees Hospitals NHS Foundation Trust / North Cumbria Integrated Care NHS Foundation Trust / North Tees and Hartlepool NHS Foundation Trust / Newcastle Hospitals NHS Foundation Trust	Darren L Smith et al
EPI_ISL_998466	COVID-19 Genomics UK (COG-UK) Consortium	Northumbria University / South Tees Hospitals NHS Foundation Trust / North Cumbria Integrated Care NHS Foundation Trust / North Tees and Hartlepool NHS Foundation Trust / Newcastle Hospitals NHS Foundation Trust	Darren L Smith et al
EPI_ISL_998470	COVID-19 Genomics UK (COG-UK) Consortium	Northumbria University / South Tees Hospitals NHS Foundation Trust / North Cumbria Integrated Care NHS Foundation Trust / North Tees and Hartlepool NHS Foundation Trust / Newcastle Hospitals NHS Foundation Trust	Darren L Smith et al
EPI_ISL_998473	COVID-19 Genomics UK (COG-UK) Consortium	Northumbria University / South Tees Hospitals NHS Foundation Trust / North Cumbria Integrated Care NHS Foundation Trust / North Tees and Hartlepool NHS Foundation Trust / Newcastle Hospitals NHS Foundation Trust	Darren L Smith et al
EPI_ISL_998474	COVID-19 Genomics UK (COG-UK) Consortium	Northumbria University / South Tees Hospitals NHS Foundation Trust / North Cumbria Integrated Care NHS Foundation Trust / North Tees and Hartlepool NHS Foundation Trust / Newcastle Hospitals NHS Foundation Trust	Darren L Smith et al
EPI_ISL_998476	COVID-19 Genomics UK (COG-UK) Consortium	Northumbria University / South Tees Hospitals NHS Foundation Trust / North Cumbria Integrated Care NHS Foundation Trust / North Tees and Hartlepool NHS Foundation Trust / Newcastle Hospitals NHS Foundation Trust	Darren L Smith et al
EPI_ISL_998477	COVID-19 Genomics UK (COG-UK) Consortium	Northumbria University / South Tees Hospitals NHS Foundation Trust / North Cumbria Integrated Care NHS Foundation Trust / North Tees and Hartlepool NHS Foundation Trust / Newcastle Hospitals NHS Foundation Trust	Darren L Smith et al
EPI_ISL_998478	COVID-19 Genomics UK (COG-UK) Consortium	Northumbria University / South Tees Hospitals NHS Foundation Trust / North Cumbria Integrated Care NHS Foundation Trust / North Tees and Hartlepool NHS Foundation Trust / Newcastle Hospitals NHS Foundation Trust	Darren L Smith et al
EPI_ISL_998479	COVID-19 Genomics UK (COG-UK) Consortium	Northumbria University / South Tees Hospitals NHS Foundation Trust / North Cumbria Integrated Care NHS Foundation Trust / North Tees and Hartlepool NHS Foundation Trust / Newcastle Hospitals NHS Foundation Trust	Darren L Smith et al
EPI_ISL_998482	COVID-19 Genomics UK (COG-UK) Consortium	Northumbria University / South Tees Hospitals NHS Foundation Trust / North Cumbria Integrated Care NHS Foundation Trust / North Tees and Hartlepool NHS Foundation Trust / Newcastle Hospitals NHS Foundation Trust	Darren L Smith et al
EPI_ISL_998483	COVID-19 Genomics UK (COG-UK) Consortium	Northumbria University / South Tees Hospitals NHS Foundation Trust / North Cumbria Integrated Care NHS Foundation Trust / North Tees and Hartlepool NHS Foundation Trust / Newcastle Hospitals NHS Foundation Trust	Darren L Smith et al
EPI_ISL_998485	COVID-19 Genomics UK (COG-UK) Consortium	Northumbria University / South Tees Hospitals NHS Foundation Trust / North Cumbria Integrated Care NHS Foundation Trust / North Tees and Hartlepool NHS Foundation Trust / Newcastle Hospitals NHS Foundation Trust	Darren L Smith et al
EPI_ISL_998486	COVID-19 Genomics UK (COG-UK) Consortium	Northumbria University / South Tees Hospitals NHS Foundation Trust / North Cumbria Integrated Care NHS Foundation Trust / North Tees and Hartlepool NHS Foundation Trust / Newcastle Hospitals NHS Foundation Trust	Darren L Smith et al
EPI_ISL_998488	COVID-19 Genomics UK (COG-UK) Consortium	Northumbria University / South Tees Hospitals NHS Foundation Trust / North Cumbria Integrated Care NHS Foundation Trust / North Tees and Hartlepool NHS Foundation Trust / Newcastle Hospitals NHS Foundation Trust	Darren L Smith et al
EPI_ISL_998489	COVID-19 Genomics UK (COG-UK) Consortium	Northumbria University / South Tees Hospitals NHS Foundation Trust / North Cumbria Integrated Care NHS Foundation Trust / North Tees and Hartlepool NHS Foundation Trust / Newcastle Hospitals NHS Foundation Trust	Darren L Smith et al
EPI_ISL_998491	COVID-19 Genomics UK (COG-UK) Consortium	Northumbria University / South Tees Hospitals NHS Foundation Trust / North Cumbria Integrated Care NHS Foundation Trust / North Tees and Hartlepool NHS Foundation Trust / Newcastle Hospitals NHS Foundation Trust	Darren L Smith et al
EPI_ISL_998492	COVID-19 Genomics UK (COG-UK) Consortium	Northumbria University / South Tees Hospitals NHS Foundation Trust / North Cumbria Integrated Care NHS Foundation Trust / North Tees and Hartlepool NHS Foundation Trust / Newcastle Hospitals NHS Foundation Trust	Darren L Smith et al
EPI_ISL_998494	COVID-19 Genomics UK (COG-UK) Consortium	Northumbria University / South Tees Hospitals NHS Foundation Trust / North Cumbria Integrated Care NHS Foundation Trust / North Tees and Hartlepool NHS Foundation Trust / Newcastle Hospitals NHS Foundation Trust	Darren L Smith et al
EPI_ISL_998497	COVID-19 Genomics UK (COG-UK) Consortium	Northumbria University / South Tees Hospitals NHS Foundation Trust / North Cumbria Integrated Care NHS Foundation Trust / North Tees and Hartlepool NHS Foundation Trust / Newcastle Hospitals NHS Foundation Trust	Darren L Smith et al
EPI_ISL_998501	COVID-19 Genomics UK (COG-UK) Consortium	Northumbria University / South Tees Hospitals NHS Foundation Trust / North Cumbria Integrated Care NHS Foundation Trust / North Tees and Hartlepool NHS Foundation Trust / Newcastle Hospitals NHS Foundation Trust	Darren L Smith et al
EPI_ISL_998502	COVID-19 Genomics UK (COG-UK) Consortium	Northumbria University / South Tees Hospitals NHS Foundation Trust / North Cumbria Integrated Care NHS Foundation Trust / North Tees and Hartlepool NHS Foundation Trust / Newcastle Hospitals NHS Foundation Trust	Darren L Smith et al
EPI_ISL_998503	COVID-19 Genomics UK (COG-UK) Consortium	Northumbria University / South Tees Hospitals NHS Foundation Trust / North Cumbria Integrated Care NHS Foundation Trust / North Tees and Hartlepool NHS Foundation Trust / Newcastle Hospitals NHS Foundation Trust	Darren L Smith et al
EPI_ISL_998517	COVID-19 Genomics UK (COG-UK) Consortium	Northumbria University / South Tees Hospitals NHS Foundation Trust / North Cumbria Integrated Care NHS Foundation Trust / North Tees and Hartlepool NHS Foundation Trust / Newcastle Hospitals NHS Foundation Trust	Darren L Smith et al
EPI_ISL_998519	COVID-19 Genomics UK (COG-UK) Consortium	Northumbria University / South Tees Hospitals NHS Foundation Trust / North Cumbria Integrated Care NHS Foundation Trust / North Tees and Hartlepool NHS Foundation Trust / Newcastle Hospitals NHS Foundation Trust	Darren L Smith et al
EPI_ISL_998520	COVID-19 Genomics UK (COG-UK) Consortium	Northumbria University / South Tees Hospitals NHS Foundation Trust / North Cumbria Integrated Care NHS Foundation Trust / North Tees and Hartlepool NHS Foundation Trust / Newcastle Hospitals NHS Foundation Trust	Darren L Smith et al
EPI_ISL_998529	COVID-19 Genomics UK (COG-UK) Consortium	Northumbria University / South Tees Hospitals NHS Foundation Trust / North Cumbria Integrated Care NHS Foundation Trust / North Tees and Hartlepool NHS Foundation Trust / Newcastle Hospitals NHS Foundation Trust	Darren L Smith et al
EPI_ISL_998534	COVID-19 Genomics UK (COG-UK) Consortium	Northumbria University / South Tees Hospitals NHS Foundation Trust / North Cumbria Integrated Care NHS Foundation Trust / North Tees and Hartlepool NHS Foundation Trust / Newcastle Hospitals NHS Foundation Trust	Darren L Smith et al
EPI_ISL_998537	COVID-19 Genomics UK (COG-UK) Consortium	Northumbria University / South Tees Hospitals NHS Foundation Trust / North Cumbria Integrated Care NHS Foundation Trust / North Tees and Hartlepool NHS Foundation Trust / Newcastle Hospitals NHS Foundation Trust	Darren L Smith et al
EPI_ISL_998539	COVID-19 Genomics UK (COG-UK) Consortium	Northumbria University / South Tees Hospitals NHS Foundation Trust / North Cumbria Integrated Care NHS Foundation Trust / North Tees and Hartlepool NHS Foundation Trust / Newcastle Hospitals NHS Foundation Trust	Darren L Smith et al
EPI_ISL_998542	COVID-19 Genomics UK (COG-UK) Consortium	Northumbria University / South Tees Hospitals NHS Foundation Trust / North Cumbria Integrated Care NHS Foundation Trust / North Tees and Hartlepool NHS Foundation Trust / Newcastle Hospitals NHS Foundation Trust	Darren L Smith et al
EPI_ISL_998559	COVID-19 Genomics UK (COG-UK) Consortium	Northumbria University / South Tees Hospitals NHS Foundation Trust / North Cumbria Integrated Care NHS Foundation Trust / North Tees and Hartlepool NHS Foundation Trust / Newcastle Hospitals NHS Foundation Trust	Darren L Smith et al
EPI_ISL_998565	COVID-19 Genomics UK (COG-UK) Consortium	Northumbria University / South Tees Hospitals NHS Foundation Trust / North Cumbria Integrated Care NHS Foundation Trust / North Tees and Hartlepool NHS Foundation Trust / Newcastle Hospitals NHS Foundation Trust	Darren L Smith et al
EPI_ISL_998567	COVID-19 Genomics UK (COG-UK) Consortium	Northumbria University / South Tees Hospitals NHS Foundation Trust / North Cumbria Integrated Care NHS Foundation Trust / North Tees and Hartlepool NHS Foundation Trust / Newcastle Hospitals NHS Foundation Trust	Darren L Smith et al
EPI_ISL_998568	COVID-19 Genomics UK (COG-UK) Consortium	Northumbria University / South Tees Hospitals NHS Foundation Trust / North Cumbria Integrated Care NHS Foundation Trust / North Tees and Hartlepool NHS Foundation Trust / Newcastle Hospitals NHS Foundation Trust	Darren L Smith et al
EPI_ISL_998569	COVID-19 Genomics UK (COG-UK) Consortium	Northumbria University / South Tees Hospitals NHS Foundation Trust / North Cumbria Integrated Care NHS Foundation Trust / North Tees and Hartlepool NHS Foundation Trust / Newcastle Hospitals NHS Foundation Trust	Darren L Smith et al
EPI_ISL_998573	COVID-19 Genomics UK (COG-UK) Consortium	Northumbria University / South Tees Hospitals NHS Foundation Trust / North Cumbria Integrated Care NHS Foundation Trust / North Tees and Hartlepool NHS Foundation Trust / Newcastle Hospitals NHS Foundation Trust	Darren L Smith et al
EPI_ISL_998574	COVID-19 Genomics UK (COG-UK) Consortium	Northumbria University / South Tees Hospitals NHS Foundation Trust / North Cumbria Integrated Care NHS Foundation Trust / North Tees and Hartlepool NHS Foundation Trust / Newcastle Hospitals NHS Foundation Trust	Darren L Smith et al
EPI_ISL_998575	COVID-19 Genomics UK (COG-UK) Consortium	Northumbria University / South Tees Hospitals NHS Foundation Trust / North Cumbria Integrated Care NHS Foundation Trust / North Tees and Hartlepool NHS Foundation Trust / Newcastle Hospitals NHS Foundation Trust	Darren L Smith et al
EPI_ISL_998577	COVID-19 Genomics UK (COG-UK) Consortium	Northumbria University / South Tees Hospitals NHS Foundation Trust / North Cumbria Integrated Care NHS Foundation Trust / North Tees and Hartlepool NHS Foundation Trust / Newcastle Hospitals NHS Foundation Trust	Darren L Smith et al
EPI_ISL_998578	COVID-19 Genomics UK (COG-UK) Consortium	Northumbria University / South Tees Hospitals NHS Foundation Trust / North Cumbria Integrated Care NHS Foundation Trust / North Tees and Hartlepool NHS Foundation Trust / Newcastle Hospitals NHS Foundation Trust	Darren L Smith et al
EPI_ISL_998581	COVID-19 Genomics UK (COG-UK) Consortium	Northumbria University / South Tees Hospitals NHS Foundation Trust / North Cumbria Integrated Care NHS Foundation Trust / North Tees and Hartlepool NHS Foundation Trust / Newcastle Hospitals NHS Foundation Trust	Darren L Smith et al
EPI_ISL_998586	COVID-19 Genomics UK (COG-UK) Consortium	Northumbria University / South Tees Hospitals NHS Foundation Trust / North Cumbria Integrated Care NHS Foundation Trust / North Tees and Hartlepool NHS Foundation Trust / Newcastle Hospitals NHS Foundation Trust	Darren L Smith et al
EPI_ISL_998593	COVID-19 Genomics UK (COG-UK) Consortium	Northumbria University / South Tees Hospitals NHS Foundation Trust / North Cumbria Integrated Care NHS Foundation Trust / North Tees and Hartlepool NHS Foundation Trust / Newcastle Hospitals NHS Foundation Trust	Darren L Smith et al
EPI_ISL_998600	COVID-19 Genomics UK (COG-UK) Consortium	Northumbria University / South Tees Hospitals NHS Foundation Trust / North Cumbria Integrated Care NHS Foundation Trust / North Tees and Hartlepool NHS Foundation Trust / Newcastle Hospitals NHS Foundation Trust	Darren L Smith et al
EPI_ISL_998601	COVID-19 Genomics UK (COG-UK) Consortium	Northumbria University / South Tees Hospitals NHS Foundation Trust / North Cumbria Integrated Care NHS Foundation Trust / North Tees and Hartlepool NHS Foundation Trust / Newcastle Hospitals NHS Foundation Trust	Darren L Smith et al
EPI_ISL_998604	COVID-19 Genomics UK (COG-UK) Consortium	Northumbria University / South Tees Hospitals NHS Foundation Trust / North Cumbria Integrated Care NHS Foundation Trust / North Tees and Hartlepool NHS Foundation Trust / Newcastle Hospitals NHS Foundation Trust	Darren L Smith et al
EPI_ISL_998608	COVID-19 Genomics UK (COG-UK) Consortium	Northumbria University / South Tees Hospitals NHS Foundation Trust / North Cumbria Integrated Care NHS Foundation Trust / North Tees and Hartlepool NHS Foundation Trust / Newcastle Hospitals NHS Foundation Trust	Darren L Smith et al
EPI_ISL_998617	COVID-19 Genomics UK (COG-UK) Consortium	Northumbria University / South Tees Hospitals NHS Foundation Trust / North Cumbria Integrated Care NHS Foundation Trust / North Tees and Hartlepool NHS Foundation Trust / Newcastle Hospitals NHS Foundation Trust	Darren L Smith et al
EPI_ISL_998625	COVID-19 Genomics UK (COG-UK) Consortium	Northumbria University / South Tees Hospitals NHS Foundation Trust / North Cumbria Integrated Care NHS Foundation Trust / North Tees and Hartlepool NHS Foundation Trust / Newcastle Hospitals NHS Foundation Trust	Darren L Smith et al
EPI_ISL_998631	COVID-19 Genomics UK (COG-UK) Consortium	Northumbria University / South Tees Hospitals NHS Foundation Trust / North Cumbria Integrated Care NHS Foundation Trust / North Tees and Hartlepool NHS Foundation Trust / Newcastle Hospitals NHS Foundation Trust	Darren L Smith et al
EPI_ISL_998643	COVID-19 Genomics UK (COG-UK) Consortium	Northumbria University / South Tees Hospitals NHS Foundation Trust / North Cumbria Integrated Care NHS Foundation Trust / North Tees and Hartlepool NHS Foundation Trust / Newcastle Hospitals NHS Foundation Trust	Darren L Smith et al
EPI_ISL_998702	COVID-19 Genomics UK (COG-UK) Consortium	Northumbria University / South Tees Hospitals NHS Foundation Trust / North Cumbria Integrated Care NHS Foundation Trust / North Tees and Hartlepool NHS Foundation Trust / Newcastle Hospitals NHS Foundation Trust	Darren L Smith et al
EPI_ISL_998710	COVID-19 Genomics UK (COG-UK) Consortium	Northumbria University / South Tees Hospitals NHS Foundation Trust / North Cumbria Integrated Care NHS Foundation Trust / North Tees and Hartlepool NHS Foundation Trust / Newcastle Hospitals NHS Foundation Trust	Darren L Smith et al
EPI_ISL_998716	COVID-19 Genomics UK (COG-UK) Consortium	Northumbria University / South Tees Hospitals NHS Foundation Trust / North Cumbria Integrated Care NHS Foundation Trust / North Tees and Hartlepool NHS Foundation Trust / Newcastle Hospitals NHS Foundation Trust	Darren L Smith et al
EPI_ISL_998717	COVID-19 Genomics UK (COG-UK) Consortium	Northumbria University / South Tees Hospitals NHS Foundation Trust / North Cumbria Integrated Care NHS Foundation Trust / North Tees and Hartlepool NHS Foundation Trust / Newcastle Hospitals NHS Foundation Trust	Darren L Smith et al
EPI_ISL_998719	COVID-19 Genomics UK (COG-UK) Consortium	Northumbria University / South Tees Hospitals NHS Foundation Trust / North Cumbria Integrated Care NHS Foundation Trust / North Tees and Hartlepool NHS Foundation Trust / Newcastle Hospitals NHS Foundation Trust	Darren L Smith et al
EPI_ISL_998723	COVID-19 Genomics UK (COG-UK) Consortium	Northumbria University / South Tees Hospitals NHS Foundation Trust / North Cumbria Integrated Care NHS Foundation Trust / North Tees and Hartlepool NHS Foundation Trust / Newcastle Hospitals NHS Foundation Trust	Darren L Smith et al
EPI_ISL_998726	COVID-19 Genomics UK (COG-UK) Consortium	Northumbria University / South Tees Hospitals NHS Foundation Trust / North Cumbria Integrated Care NHS Foundation Trust / North Tees and Hartlepool NHS Foundation Trust / Newcastle Hospitals NHS Foundation Trust	Darren L Smith et al
EPI_ISL_998775	COVID-19 Genomics UK (COG-UK) Consortium	Quadram Institute Bioscience	Dave J. Baker et al
EPI_ISL_998778	COVID-19 Genomics UK (COG-UK) Consortium	Quadram Institute Bioscience	Dave J. Baker et al
EPI_ISL_998784	COVID-19 Genomics UK (COG-UK) Consortium	Quadram Institute Bioscience	Dave J. Baker et al
EPI_ISL_998787	COVID-19 Genomics UK (COG-UK) Consortium	Quadram Institute Bioscience	Dave J. Baker et al
EPI_ISL_998790	COVID-19 Genomics UK (COG-UK) Consortium	Quadram Institute Bioscience	Dave J. Baker et al
EPI_ISL_998792	COVID-19 Genomics UK (COG-UK) Consortium	Quadram Institute Bioscience	Dave J. Baker et al
EPI_ISL_998796	COVID-19 Genomics UK (COG-UK) Consortium	Quadram Institute Bioscience	Dave J. Baker et al
EPI_ISL_998806	COVID-19 Genomics UK (COG-UK) Consortium	Quadram Institute Bioscience	Dave J. Baker et al
EPI_ISL_998810	COVID-19 Genomics UK (COG-UK) Consortium	Quadram Institute Bioscience	Dave J. Baker et al
EPI_ISL_998811	COVID-19 Genomics UK (COG-UK) Consortium	Quadram Institute Bioscience	Dave J. Baker et al
EPI_ISL_998820	COVID-19 Genomics UK (COG-UK) Consortium	Quadram Institute Bioscience	Dave J. Baker et al
EPI_ISL_998822	COVID-19 Genomics UK (COG-UK) Consortium	Quadram Institute Bioscience	Dave J. Baker et al
EPI_ISL_998827	COVID-19 Genomics UK (COG-UK) Consortium	Quadram Institute Bioscience	Dave J. Baker et al
EPI_ISL_998839	COVID-19 Genomics UK (COG-UK) Consortium	Quadram Institute Bioscience	Dave J. Baker et al
EPI_ISL_998842	COVID-19 Genomics UK (COG-UK) Consortium	Quadram Institute Bioscience	Dave J. Baker et al
EPI_ISL_998847	COVID-19 Genomics UK (COG-UK) Consortium	Quadram Institute Bioscience	Dave J. Baker et al
EPI_ISL_998849	COVID-19 Genomics UK (COG-UK) Consortium	Quadram Institute Bioscience	Dave J. Baker et al
EPI_ISL_998854	COVID-19 Genomics UK (COG-UK) Consortium	Quadram Institute Bioscience	Dave J. Baker et al
EPI_ISL_998857	COVID-19 Genomics UK (COG-UK) Consortium	Quadram Institute Bioscience	Dave J. Baker et al
EPI_ISL_998863	COVID-19 Genomics UK (COG-UK) Consortium	Quadram Institute Bioscience	Dave J. Baker et al
EPI_ISL_998873	COVID-19 Genomics UK (COG-UK) Consortium	Quadram Institute Bioscience	Dave J. Baker et al
EPI_ISL_998877	COVID-19 Genomics UK (COG-UK) Consortium	Quadram Institute Bioscience	Dave J. Baker et al
EPI_ISL_998881	COVID-19 Genomics UK (COG-UK) Consortium	Quadram Institute Bioscience	Dave J. Baker et al
EPI_ISL_998885	COVID-19 Genomics UK (COG-UK) Consortium	Quadram Institute Bioscience	Dave J. Baker et al
EPI_ISL_998886	COVID-19 Genomics UK (COG-UK) Consortium	Quadram Institute Bioscience	Dave J. Baker et al
EPI_ISL_998887	COVID-19 Genomics UK (COG-UK) Consortium	Quadram Institute Bioscience	Dave J. Baker et al
EPI_ISL_998891	COVID-19 Genomics UK (COG-UK) Consortium	Queens Medical Centre, Clinical Microbiology Department / DeepSeq Nottingham	Gemma Clark et al
EPI_ISL_998897	COVID-19 Genomics UK (COG-UK) Consortium	Queens Medical Centre, Clinical Microbiology Department / DeepSeq Nottingham	Gemma Clark et al
EPI_ISL_998898	COVID-19 Genomics UK (COG-UK) Consortium	Queens Medical Centre, Clinical Microbiology Department / DeepSeq Nottingham	Gemma Clark et al
EPI_ISL_998899	COVID-19 Genomics UK (COG-UK) Consortium	Queens Medical Centre, Clinical Microbiology Department / DeepSeq Nottingham	Gemma Clark et al
EPI_ISL_998900	COVID-19 Genomics UK (COG-UK) Consortium	Queens Medical Centre, Clinical Microbiology Department / DeepSeq Nottingham	Gemma Clark et al
EPI_ISL_998903	COVID-19 Genomics UK (COG-UK) Consortium	Queens Medical Centre, Clinical Microbiology Department / DeepSeq Nottingham	Gemma Clark et al
EPI_ISL_998909	COVID-19 Genomics UK (COG-UK) Consortium	Queens Medical Centre, Clinical Microbiology Department / DeepSeq Nottingham	Gemma Clark et al
EPI_ISL_998910	COVID-19 Genomics UK (COG-UK) Consortium	Queens Medical Centre, Clinical Microbiology Department / DeepSeq Nottingham	Gemma Clark et al
EPI_ISL_998911	COVID-19 Genomics UK (COG-UK) Consortium	Queens Medical Centre, Clinical Microbiology Department / DeepSeq Nottingham	Gemma Clark et al
EPI_ISL_998912	COVID-19 Genomics UK (COG-UK) Consortium	Queens Medical Centre, Clinical Microbiology Department / DeepSeq Nottingham	Gemma Clark et al
EPI_ISL_998914	COVID-19 Genomics UK (COG-UK) Consortium	Queens Medical Centre, Clinical Microbiology Department / DeepSeq Nottingham	Gemma Clark et al
EPI_ISL_998915	COVID-19 Genomics UK (COG-UK) Consortium	Queens Medical Centre, Clinical Microbiology Department / DeepSeq Nottingham	Gemma Clark et al
EPI_ISL_998916	COVID-19 Genomics UK (COG-UK) Consortium	Queens Medical Centre, Clinical Microbiology Department / DeepSeq Nottingham	Gemma Clark et al
EPI_ISL_998918	COVID-19 Genomics UK (COG-UK) Consortium	Queens Medical Centre, Clinical Microbiology Department / DeepSeq Nottingham	Gemma Clark et al
EPI_ISL_998919	COVID-19 Genomics UK (COG-UK) Consortium	Queens Medical Centre, Clinical Microbiology Department / DeepSeq Nottingham	Gemma Clark et al
EPI_ISL_998925	COVID-19 Genomics UK (COG-UK) Consortium	Lincolnshire Hospitals and DeepSeq Nottingham	Nichola Duckworth et al
EPI_ISL_998926	COVID-19 Genomics UK (COG-UK) Consortium	Lincolnshire Hospitals and DeepSeq Nottingham	Nichola Duckworth et al
EPI_ISL_998931	COVID-19 Genomics UK (COG-UK) Consortium	Lincolnshire Hospitals and DeepSeq Nottingham	Nichola Duckworth et al
EPI_ISL_998935	COVID-19 Genomics UK (COG-UK) Consortium	Lincolnshire Hospitals and DeepSeq Nottingham	Nichola Duckworth et al
EPI_ISL_998938	COVID-19 Genomics UK (COG-UK) Consortium	Lincolnshire Hospitals and DeepSeq Nottingham	Nichola Duckworth et al
EPI_ISL_998946	COVID-19 Genomics UK (COG-UK) Consortium	Lincolnshire Hospitals and DeepSeq Nottingham	Nichola Duckworth et al
EPI_ISL_998952	COVID-19 Genomics UK (COG-UK) Consortium	Lincolnshire Hospitals and DeepSeq Nottingham	Nichola Duckworth et al
EPI_ISL_998954	COVID-19 Genomics UK (COG-UK) Consortium	Lincolnshire Hospitals and DeepSeq Nottingham	Nichola Duckworth et al
EPI_ISL_998959	COVID-19 Genomics UK (COG-UK) Consortium	Lincolnshire Hospitals and DeepSeq Nottingham	Nichola Duckworth et al
EPI_ISL_998960	COVID-19 Genomics UK (COG-UK) Consortium	Lincolnshire Hospitals and DeepSeq Nottingham	Nichola Duckworth et al
EPI_ISL_998962	COVID-19 Genomics UK (COG-UK) Consortium	Lincolnshire Hospitals and DeepSeq Nottingham	Nichola Duckworth et al
EPI_ISL_998963	COVID-19 Genomics UK (COG-UK) Consortium	Lincolnshire Hospitals and DeepSeq Nottingham	Nichola Duckworth et al
EPI_ISL_998964	COVID-19 Genomics UK (COG-UK) Consortium	Lincolnshire Hospitals and DeepSeq Nottingham	Nichola Duckworth et al
EPI_ISL_998968	COVID-19 Genomics UK (COG-UK) Consortium	Lincolnshire Hospitals and DeepSeq Nottingham	Nichola Duckworth et al
EPI_ISL_998974	COVID-19 Genomics UK (COG-UK) Consortium	Lincolnshire Hospitals and DeepSeq Nottingham	Nichola Duckworth et al
EPI_ISL_998977	COVID-19 Genomics UK (COG-UK) Consortium	Lincolnshire Hospitals and DeepSeq Nottingham	Nichola Duckworth et al
EPI_ISL_998978	COVID-19 Genomics UK (COG-UK) Consortium	Lincolnshire Hospitals and DeepSeq Nottingham	Nichola Duckworth et al
EPI_ISL_998982	COVID-19 Genomics UK (COG-UK) Consortium	Lincolnshire Hospitals and DeepSeq Nottingham	Nichola Duckworth et al
EPI_ISL_998986	COVID-19 Genomics UK (COG-UK) Consortium	Oxford Viromics, NDM, University of Oxford; Oxford University Hospitals; Basingstoke and North Hampshire Hospital	Tanya Golubchik et al
EPI_ISL_998987	COVID-19 Genomics UK (COG-UK) Consortium	Oxford Viromics, NDM, University of Oxford; Oxford University Hospitals; Basingstoke and North Hampshire Hospital	Tanya Golubchik et al
EPI_ISL_998988	COVID-19 Genomics UK (COG-UK) Consortium	Oxford Viromics, NDM, University of Oxford; Oxford University Hospitals; Basingstoke and North Hampshire Hospital	Tanya Golubchik et al
EPI_ISL_998989	COVID-19 Genomics UK (COG-UK) Consortium	Oxford Viromics, NDM, University of Oxford; Oxford University Hospitals; Basingstoke and North Hampshire Hospital	Tanya Golubchik et al
EPI_ISL_998991	COVID-19 Genomics UK (COG-UK) Consortium	Oxford Viromics, NDM, University of Oxford; Oxford University Hospitals; Basingstoke and North Hampshire Hospital	Tanya Golubchik et al
EPI_ISL_998992	COVID-19 Genomics UK (COG-UK) Consortium	Oxford Viromics, NDM, University of Oxford; Oxford University Hospitals; Basingstoke and North Hampshire Hospital	Tanya Golubchik et al
EPI_ISL_998994	COVID-19 Genomics UK (COG-UK) Consortium	Oxford Viromics, NDM, University of Oxford; Oxford University Hospitals; Basingstoke and North Hampshire Hospital	Tanya Golubchik et al
EPI_ISL_998995	COVID-19 Genomics UK (COG-UK) Consortium	Oxford Viromics, NDM, University of Oxford; Oxford University Hospitals; Basingstoke and North Hampshire Hospital	Tanya Golubchik et al
EPI_ISL_998996	COVID-19 Genomics UK (COG-UK) Consortium	Oxford Viromics, NDM, University of Oxford; Oxford University Hospitals; Basingstoke and North Hampshire Hospital	Tanya Golubchik et al
EPI_ISL_998997	COVID-19 Genomics UK (COG-UK) Consortium	Oxford Viromics, NDM, University of Oxford; Oxford University Hospitals; Basingstoke and North Hampshire Hospital	Tanya Golubchik et al
EPI_ISL_998998	COVID-19 Genomics UK (COG-UK) Consortium	Oxford Viromics, NDM, University of Oxford; Oxford University Hospitals; Basingstoke and North Hampshire Hospital	Tanya Golubchik et al
EPI_ISL_998999	COVID-19 Genomics UK (COG-UK) Consortium	Oxford Viromics, NDM, University of Oxford; Oxford University Hospitals; Basingstoke and North Hampshire Hospital	Tanya Golubchik et al
EPI_ISL_999000	COVID-19 Genomics UK (COG-UK) Consortium	Oxford Viromics, NDM, University of Oxford; Oxford University Hospitals; Basingstoke and North Hampshire Hospital	Tanya Golubchik et al
EPI_ISL_999001	COVID-19 Genomics UK (COG-UK) Consortium	Oxford Viromics, NDM, University of Oxford; Oxford University Hospitals; Basingstoke and North Hampshire Hospital	Tanya Golubchik et al
EPI_ISL_999002	COVID-19 Genomics UK (COG-UK) Consortium	Oxford Viromics, NDM, University of Oxford; Oxford University Hospitals; Basingstoke and North Hampshire Hospital	Tanya Golubchik et al
EPI_ISL_999004	COVID-19 Genomics UK (COG-UK) Consortium	Oxford Viromics, NDM, University of Oxford; Oxford University Hospitals; Basingstoke and North Hampshire Hospital	Tanya Golubchik et al
EPI_ISL_999005	COVID-19 Genomics UK (COG-UK) Consortium	Oxford Viromics, NDM, University of Oxford; Oxford University Hospitals; Basingstoke and North Hampshire Hospital	Tanya Golubchik et al
EPI_ISL_999006	COVID-19 Genomics UK (COG-UK) Consortium	Oxford Viromics, NDM, University of Oxford; Oxford University Hospitals; Basingstoke and North Hampshire Hospital	Tanya Golubchik et al
EPI_ISL_999007	COVID-19 Genomics UK (COG-UK) Consortium	Oxford Viromics, NDM, University of Oxford; Oxford University Hospitals; Basingstoke and North Hampshire Hospital	Tanya Golubchik et al
EPI_ISL_999008	COVID-19 Genomics UK (COG-UK) Consortium	Oxford Viromics, NDM, University of Oxford; Oxford University Hospitals; Basingstoke and North Hampshire Hospital	Tanya Golubchik et al
EPI_ISL_999009	COVID-19 Genomics UK (COG-UK) Consortium	Oxford Viromics, NDM, University of Oxford; Oxford University Hospitals; Basingstoke and North Hampshire Hospital	Tanya Golubchik et al
EPI_ISL_999010	COVID-19 Genomics UK (COG-UK) Consortium	Oxford Viromics, NDM, University of Oxford; Oxford University Hospitals; Basingstoke and North Hampshire Hospital	Tanya Golubchik et al
EPI_ISL_999012	COVID-19 Genomics UK (COG-UK) Consortium	Oxford Viromics, NDM, University of Oxford; Oxford University Hospitals; Basingstoke and North Hampshire Hospital	Tanya Golubchik et al
EPI_ISL_999013	COVID-19 Genomics UK (COG-UK) Consortium	Oxford Viromics, NDM, University of Oxford; Oxford University Hospitals; Basingstoke and North Hampshire Hospital	Tanya Golubchik et al
EPI_ISL_999014	COVID-19 Genomics UK (COG-UK) Consortium	Oxford Viromics, NDM, University of Oxford; Oxford University Hospitals; Basingstoke and North Hampshire Hospital	Tanya Golubchik et al
EPI_ISL_999015	COVID-19 Genomics UK (COG-UK) Consortium	Oxford Viromics, NDM, University of Oxford; Oxford University Hospitals; Basingstoke and North Hampshire Hospital	Tanya Golubchik et al
EPI_ISL_999017	COVID-19 Genomics UK (COG-UK) Consortium	Oxford Viromics, NDM, University of Oxford; Oxford University Hospitals; Basingstoke and North Hampshire Hospital	Tanya Golubchik et al
EPI_ISL_999018	COVID-19 Genomics UK (COG-UK) Consortium	Oxford Viromics, NDM, University of Oxford; Oxford University Hospitals; Basingstoke and North Hampshire Hospital	Tanya Golubchik et al
EPI_ISL_999019	COVID-19 Genomics UK (COG-UK) Consortium	Oxford Viromics, NDM, University of Oxford; Oxford University Hospitals; Basingstoke and North Hampshire Hospital	Tanya Golubchik et al
EPI_ISL_999020	COVID-19 Genomics UK (COG-UK) Consortium	Oxford Viromics, NDM, University of Oxford; Oxford University Hospitals; Basingstoke and North Hampshire Hospital	Tanya Golubchik et al
EPI_ISL_999021	COVID-19 Genomics UK (COG-UK) Consortium	Oxford Viromics, NDM, University of Oxford; Oxford University Hospitals; Basingstoke and North Hampshire Hospital	Tanya Golubchik et al
EPI_ISL_999023	COVID-19 Genomics UK (COG-UK) Consortium	Oxford Viromics, NDM, University of Oxford; Oxford University Hospitals; Basingstoke and North Hampshire Hospital	Tanya Golubchik et al
EPI_ISL_999024	COVID-19 Genomics UK (COG-UK) Consortium	Oxford Viromics, NDM, University of Oxford; Oxford University Hospitals; Basingstoke and North Hampshire Hospital	Tanya Golubchik et al
EPI_ISL_999025	COVID-19 Genomics UK (COG-UK) Consortium	Oxford Viromics, NDM, University of Oxford; Oxford University Hospitals; Basingstoke and North Hampshire Hospital	Tanya Golubchik et al
EPI_ISL_999027	COVID-19 Genomics UK (COG-UK) Consortium	Oxford Viromics, NDM, University of Oxford; Oxford University Hospitals; Basingstoke and North Hampshire Hospital	Tanya Golubchik et al
EPI_ISL_999028	COVID-19 Genomics UK (COG-UK) Consortium	Oxford Viromics, NDM, University of Oxford; Oxford University Hospitals; Basingstoke and North Hampshire Hospital	Tanya Golubchik et al
EPI_ISL_999029	COVID-19 Genomics UK (COG-UK) Consortium	Oxford Viromics, NDM, University of Oxford; Oxford University Hospitals; Basingstoke and North Hampshire Hospital	Tanya Golubchik et al
EPI_ISL_999031	COVID-19 Genomics UK (COG-UK) Consortium	Oxford Viromics, NDM, University of Oxford; Oxford University Hospitals; Basingstoke and North Hampshire Hospital	Tanya Golubchik et al
EPI_ISL_999033	COVID-19 Genomics UK (COG-UK) Consortium	Oxford Viromics, NDM, University of Oxford; Oxford University Hospitals; Basingstoke and North Hampshire Hospital	Tanya Golubchik et al
EPI_ISL_999034	COVID-19 Genomics UK (COG-UK) Consortium	Oxford Viromics, NDM, University of Oxford; Oxford University Hospitals; Basingstoke and North Hampshire Hospital	Tanya Golubchik et al
EPI_ISL_999035	COVID-19 Genomics UK (COG-UK) Consortium	Oxford Viromics, NDM, University of Oxford; Oxford University Hospitals; Basingstoke and North Hampshire Hospital	Tanya Golubchik et al
EPI_ISL_999036	COVID-19 Genomics UK (COG-UK) Consortium	Oxford Viromics, NDM, University of Oxford; Oxford University Hospitals; Basingstoke and North Hampshire Hospital	Tanya Golubchik et al
EPI_ISL_999037	COVID-19 Genomics UK (COG-UK) Consortium	Oxford Viromics, NDM, University of Oxford; Oxford University Hospitals; Basingstoke and North Hampshire Hospital	Tanya Golubchik et al
EPI_ISL_999038	COVID-19 Genomics UK (COG-UK) Consortium	Oxford Viromics, NDM, University of Oxford; Oxford University Hospitals; Basingstoke and North Hampshire Hospital	Tanya Golubchik et al
EPI_ISL_999039	COVID-19 Genomics UK (COG-UK) Consortium	Oxford Viromics, NDM, University of Oxford; Oxford University Hospitals; Basingstoke and North Hampshire Hospital	Tanya Golubchik et al
EPI_ISL_999040	COVID-19 Genomics UK (COG-UK) Consortium	Oxford Viromics, NDM, University of Oxford; Oxford University Hospitals; Basingstoke and North Hampshire Hospital	Tanya Golubchik et al
EPI_ISL_999041	COVID-19 Genomics UK (COG-UK) Consortium	Oxford Viromics, NDM, University of Oxford; Oxford University Hospitals; Basingstoke and North Hampshire Hospital	Tanya Golubchik et al
EPI_ISL_999042	COVID-19 Genomics UK (COG-UK) Consortium	Oxford Viromics, NDM, University of Oxford; Oxford University Hospitals; Basingstoke and North Hampshire Hospital	Tanya Golubchik et al
EPI_ISL_999044	COVID-19 Genomics UK (COG-UK) Consortium	Oxford Viromics, NDM, University of Oxford; Oxford University Hospitals; Basingstoke and North Hampshire Hospital	Tanya Golubchik et al
EPI_ISL_999045	COVID-19 Genomics UK (COG-UK) Consortium	Oxford Viromics, NDM, University of Oxford; Oxford University Hospitals; Basingstoke and North Hampshire Hospital	Tanya Golubchik et al
EPI_ISL_999048	COVID-19 Genomics UK (COG-UK) Consortium	Oxford Viromics, NDM, University of Oxford; Oxford University Hospitals; Basingstoke and North Hampshire Hospital	Tanya Golubchik et al
EPI_ISL_999049	COVID-19 Genomics UK (COG-UK) Consortium	Oxford Viromics, NDM, University of Oxford; Oxford University Hospitals; Basingstoke and North Hampshire Hospital	Tanya Golubchik et al
EPI_ISL_999050	COVID-19 Genomics UK (COG-UK) Consortium	Oxford Viromics, NDM, University of Oxford; Oxford University Hospitals; Basingstoke and North Hampshire Hospital	Tanya Golubchik et al
EPI_ISL_999051	COVID-19 Genomics UK (COG-UK) Consortium	Oxford Viromics, NDM, University of Oxford; Oxford University Hospitals; Basingstoke and North Hampshire Hospital	Tanya Golubchik et al
EPI_ISL_999052	COVID-19 Genomics UK (COG-UK) Consortium	Oxford Viromics, NDM, University of Oxford; Oxford University Hospitals; Basingstoke and North Hampshire Hospital	Tanya Golubchik et al
EPI_ISL_999053	COVID-19 Genomics UK (COG-UK) Consortium	Oxford Viromics, NDM, University of Oxford; Oxford University Hospitals; Basingstoke and North Hampshire Hospital	Tanya Golubchik et al
EPI_ISL_999054	COVID-19 Genomics UK (COG-UK) Consortium	Oxford Viromics, NDM, University of Oxford; Oxford University Hospitals; Basingstoke and North Hampshire Hospital	Tanya Golubchik et al
EPI_ISL_999055	COVID-19 Genomics UK (COG-UK) Consortium	Oxford Viromics, NDM, University of Oxford; Oxford University Hospitals; Basingstoke and North Hampshire Hospital	Tanya Golubchik et al
EPI_ISL_999056	COVID-19 Genomics UK (COG-UK) Consortium	Oxford Viromics, NDM, University of Oxford; Oxford University Hospitals; Basingstoke and North Hampshire Hospital	Tanya Golubchik et al
EPI_ISL_999057	COVID-19 Genomics UK (COG-UK) Consortium	Oxford Viromics, NDM, University of Oxford; Oxford University Hospitals; Basingstoke and North Hampshire Hospital	Tanya Golubchik et al
EPI_ISL_999058	COVID-19 Genomics UK (COG-UK) Consortium	Oxford Viromics, NDM, University of Oxford; Oxford University Hospitals; Basingstoke and North Hampshire Hospital	Tanya Golubchik et al
EPI_ISL_999059	COVID-19 Genomics UK (COG-UK) Consortium	Oxford Viromics, NDM, University of Oxford; Oxford University Hospitals; Basingstoke and North Hampshire Hospital	Tanya Golubchik et al
EPI_ISL_999060	COVID-19 Genomics UK (COG-UK) Consortium	Oxford Viromics, NDM, University of Oxford; Oxford University Hospitals; Basingstoke and North Hampshire Hospital	Tanya Golubchik et al
EPI_ISL_999061	COVID-19 Genomics UK (COG-UK) Consortium	Oxford Viromics, NDM, University of Oxford; Oxford University Hospitals; Basingstoke and North Hampshire Hospital	Tanya Golubchik et al
EPI_ISL_999062	COVID-19 Genomics UK (COG-UK) Consortium	Oxford Viromics, NDM, University of Oxford; Oxford University Hospitals; Basingstoke and North Hampshire Hospital	Tanya Golubchik et al
EPI_ISL_999063	COVID-19 Genomics UK (COG-UK) Consortium	Oxford Viromics, NDM, University of Oxford; Oxford University Hospitals; Basingstoke and North Hampshire Hospital	Tanya Golubchik et al
EPI_ISL_999064	COVID-19 Genomics UK (COG-UK) Consortium	Oxford Viromics, NDM, University of Oxford; Oxford University Hospitals; Basingstoke and North Hampshire Hospital	Tanya Golubchik et al
EPI_ISL_999065	COVID-19 Genomics UK (COG-UK) Consortium	Oxford Viromics, NDM, University of Oxford; Oxford University Hospitals; Basingstoke and North Hampshire Hospital	Tanya Golubchik et al
EPI_ISL_999066	COVID-19 Genomics UK (COG-UK) Consortium	Oxford Viromics, NDM, University of Oxford; Oxford University Hospitals; Basingstoke and North Hampshire Hospital	Tanya Golubchik et al
EPI_ISL_999067	COVID-19 Genomics UK (COG-UK) Consortium	Oxford Viromics, NDM, University of Oxford; Oxford University Hospitals; Basingstoke and North Hampshire Hospital	Tanya Golubchik et al
EPI_ISL_999068	COVID-19 Genomics UK (COG-UK) Consortium	Oxford Viromics, NDM, University of Oxford; Oxford University Hospitals; Basingstoke and North Hampshire Hospital	Tanya Golubchik et al
EPI_ISL_999069	COVID-19 Genomics UK (COG-UK) Consortium	Oxford Viromics, NDM, University of Oxford; Oxford University Hospitals; Basingstoke and North Hampshire Hospital	Tanya Golubchik et al
EPI_ISL_999071	COVID-19 Genomics UK (COG-UK) Consortium	Oxford Viromics, NDM, University of Oxford; Oxford University Hospitals; Basingstoke and North Hampshire Hospital	Tanya Golubchik et al
EPI_ISL_999076	COVID-19 Genomics UK (COG-UK) Consortium	Oxford Viromics, NDM, University of Oxford; Oxford University Hospitals; Basingstoke and North Hampshire Hospital	Tanya Golubchik et al
EPI_ISL_999077	COVID-19 Genomics UK (COG-UK) Consortium	Oxford Viromics, NDM, University of Oxford; Oxford University Hospitals; Basingstoke and North Hampshire Hospital	Tanya Golubchik et al
EPI_ISL_999078	COVID-19 Genomics UK (COG-UK) Consortium	Oxford Viromics, NDM, University of Oxford; Oxford University Hospitals; Basingstoke and North Hampshire Hospital	Tanya Golubchik et al
EPI_ISL_999080	COVID-19 Genomics UK (COG-UK) Consortium	Oxford Viromics, NDM, University of Oxford; Oxford University Hospitals; Basingstoke and North Hampshire Hospital	Tanya Golubchik et al
EPI_ISL_999081	COVID-19 Genomics UK (COG-UK) Consortium	Oxford Viromics, NDM, University of Oxford; Oxford University Hospitals; Basingstoke and North Hampshire Hospital	Tanya Golubchik et al
EPI_ISL_999083	COVID-19 Genomics UK (COG-UK) Consortium	Oxford Viromics, NDM, University of Oxford; Oxford University Hospitals; Basingstoke and North Hampshire Hospital	Tanya Golubchik et al
EPI_ISL_999084	COVID-19 Genomics UK (COG-UK) Consortium	Oxford Viromics, NDM, University of Oxford; Oxford University Hospitals; Basingstoke and North Hampshire Hospital	Tanya Golubchik et al
EPI_ISL_999085	COVID-19 Genomics UK (COG-UK) Consortium	Oxford Viromics, NDM, University of Oxford; Oxford University Hospitals; Basingstoke and North Hampshire Hospital	Tanya Golubchik et al
EPI_ISL_999086	COVID-19 Genomics UK (COG-UK) Consortium	Oxford Viromics, NDM, University of Oxford; Oxford University Hospitals; Basingstoke and North Hampshire Hospital	Tanya Golubchik et al
EPI_ISL_999087	COVID-19 Genomics UK (COG-UK) Consortium	Oxford Viromics, NDM, University of Oxford; Oxford University Hospitals; Basingstoke and North Hampshire Hospital	Tanya Golubchik et al
EPI_ISL_999088	COVID-19 Genomics UK (COG-UK) Consortium	Oxford Viromics, NDM, University of Oxford; Oxford University Hospitals; Basingstoke and North Hampshire Hospital	Tanya Golubchik et al
EPI_ISL_999089	COVID-19 Genomics UK (COG-UK) Consortium	Oxford Viromics, NDM, University of Oxford; Oxford University Hospitals; Basingstoke and North Hampshire Hospital	Tanya Golubchik et al
EPI_ISL_999092	COVID-19 Genomics UK (COG-UK) Consortium	Oxford Viromics, NDM, University of Oxford; Oxford University Hospitals; Basingstoke and North Hampshire Hospital	Tanya Golubchik et al
EPI_ISL_999093	COVID-19 Genomics UK (COG-UK) Consortium	Oxford Viromics, NDM, University of Oxford; Oxford University Hospitals; Basingstoke and North Hampshire Hospital	Tanya Golubchik et al
EPI_ISL_999094	COVID-19 Genomics UK (COG-UK) Consortium	Oxford Viromics, NDM, University of Oxford; Oxford University Hospitals; Basingstoke and North Hampshire Hospital	Tanya Golubchik et al
EPI_ISL_999095	COVID-19 Genomics UK (COG-UK) Consortium	Oxford Viromics, NDM, University of Oxford; Oxford University Hospitals; Basingstoke and North Hampshire Hospital	Tanya Golubchik et al
EPI_ISL_999099	COVID-19 Genomics UK (COG-UK) Consortium	Oxford Viromics, NDM, University of Oxford; Oxford University Hospitals; Basingstoke and North Hampshire Hospital	Tanya Golubchik et al
EPI_ISL_999100	COVID-19 Genomics UK (COG-UK) Consortium	Oxford Viromics, NDM, University of Oxford; Oxford University Hospitals; Basingstoke and North Hampshire Hospital	Tanya Golubchik et al
EPI_ISL_999101	COVID-19 Genomics UK (COG-UK) Consortium	Oxford Viromics, NDM, University of Oxford; Oxford University Hospitals; Basingstoke and North Hampshire Hospital	Tanya Golubchik et al
EPI_ISL_999102	COVID-19 Genomics UK (COG-UK) Consortium	Oxford Viromics, NDM, University of Oxford; Oxford University Hospitals; Basingstoke and North Hampshire Hospital	Tanya Golubchik et al
EPI_ISL_999103	COVID-19 Genomics UK (COG-UK) Consortium	Oxford Viromics, NDM, University of Oxford; Oxford University Hospitals; Basingstoke and North Hampshire Hospital	Tanya Golubchik et al
EPI_ISL_999104	COVID-19 Genomics UK (COG-UK) Consortium	Oxford Viromics, NDM, University of Oxford; Oxford University Hospitals; Basingstoke and North Hampshire Hospital	Tanya Golubchik et al
EPI_ISL_999105	COVID-19 Genomics UK (COG-UK) Consortium	Oxford Viromics, NDM, University of Oxford; Oxford University Hospitals; Basingstoke and North Hampshire Hospital	Tanya Golubchik et al
EPI_ISL_999106	COVID-19 Genomics UK (COG-UK) Consortium	Oxford Viromics, NDM, University of Oxford; Oxford University Hospitals; Basingstoke and North Hampshire Hospital	Tanya Golubchik et al
EPI_ISL_999108	COVID-19 Genomics UK (COG-UK) Consortium	Oxford Viromics, NDM, University of Oxford; Oxford University Hospitals; Basingstoke and North Hampshire Hospital	Tanya Golubchik et al
EPI_ISL_999109	COVID-19 Genomics UK (COG-UK) Consortium	Oxford Viromics, NDM, University of Oxford; Oxford University Hospitals; Basingstoke and North Hampshire Hospital	Tanya Golubchik et al
EPI_ISL_999111	COVID-19 Genomics UK (COG-UK) Consortium	Oxford Viromics, NDM, University of Oxford; Oxford University Hospitals; Basingstoke and North Hampshire Hospital	Tanya Golubchik et al
EPI_ISL_999112	COVID-19 Genomics UK (COG-UK) Consortium	Oxford Viromics, NDM, University of Oxford; Oxford University Hospitals; Basingstoke and North Hampshire Hospital	Tanya Golubchik et al
EPI_ISL_999113	COVID-19 Genomics UK (COG-UK) Consortium	Oxford Viromics, NDM, University of Oxford; Oxford University Hospitals; Basingstoke and North Hampshire Hospital	Tanya Golubchik et al
EPI_ISL_999114	COVID-19 Genomics UK (COG-UK) Consortium	Oxford Viromics, NDM, University of Oxford; Oxford University Hospitals; Basingstoke and North Hampshire Hospital	Tanya Golubchik et al
EPI_ISL_999115	COVID-19 Genomics UK (COG-UK) Consortium	Oxford Viromics, NDM, University of Oxford; Oxford University Hospitals; Basingstoke and North Hampshire Hospital	Tanya Golubchik et al
EPI_ISL_999116	COVID-19 Genomics UK (COG-UK) Consortium	Oxford Viromics, NDM, University of Oxford; Oxford University Hospitals; Basingstoke and North Hampshire Hospital	Tanya Golubchik et al
EPI_ISL_999119	COVID-19 Genomics UK (COG-UK) Consortium	Oxford Viromics, NDM, University of Oxford; Oxford University Hospitals; Basingstoke and North Hampshire Hospital	Tanya Golubchik et al
EPI_ISL_999120	COVID-19 Genomics UK (COG-UK) Consortium	Oxford Viromics, NDM, University of Oxford; Oxford University Hospitals; Basingstoke and North Hampshire Hospital	Tanya Golubchik et al
EPI_ISL_999121	COVID-19 Genomics UK (COG-UK) Consortium	Oxford Viromics, NDM, University of Oxford; Oxford University Hospitals; Basingstoke and North Hampshire Hospital	Tanya Golubchik et al
EPI_ISL_999122	COVID-19 Genomics UK (COG-UK) Consortium	Oxford Viromics, NDM, University of Oxford; Oxford University Hospitals; Basingstoke and North Hampshire Hospital	Tanya Golubchik et al
EPI_ISL_999123	COVID-19 Genomics UK (COG-UK) Consortium	Oxford Viromics, NDM, University of Oxford; Oxford University Hospitals; Basingstoke and North Hampshire Hospital	Tanya Golubchik et al
EPI_ISL_999124	COVID-19 Genomics UK (COG-UK) Consortium	Oxford Viromics, NDM, University of Oxford; Oxford University Hospitals; Basingstoke and North Hampshire Hospital	Tanya Golubchik et al
EPI_ISL_999125	COVID-19 Genomics UK (COG-UK) Consortium	Oxford Viromics, NDM, University of Oxford; Oxford University Hospitals; Basingstoke and North Hampshire Hospital	Tanya Golubchik et al
EPI_ISL_999126	COVID-19 Genomics UK (COG-UK) Consortium	Oxford Viromics, NDM, University of Oxford; Oxford University Hospitals; Basingstoke and North Hampshire Hospital	Tanya Golubchik et al
EPI_ISL_999127	COVID-19 Genomics UK (COG-UK) Consortium	Oxford Viromics, NDM, University of Oxford; Oxford University Hospitals; Basingstoke and North Hampshire Hospital	Tanya Golubchik et al
EPI_ISL_999128	COVID-19 Genomics UK (COG-UK) Consortium	Oxford Viromics, NDM, University of Oxford; Oxford University Hospitals; Basingstoke and North Hampshire Hospital	Tanya Golubchik et al
EPI_ISL_999129	COVID-19 Genomics UK (COG-UK) Consortium	Oxford Viromics, NDM, University of Oxford; Oxford University Hospitals; Basingstoke and North Hampshire Hospital	Tanya Golubchik et al
EPI_ISL_999132	COVID-19 Genomics UK (COG-UK) Consortium	Oxford Viromics, NDM, University of Oxford; Oxford University Hospitals; Basingstoke and North Hampshire Hospital	Tanya Golubchik et al
EPI_ISL_999133	COVID-19 Genomics UK (COG-UK) Consortium	Oxford Viromics, NDM, University of Oxford; Oxford University Hospitals; Basingstoke and North Hampshire Hospital	Tanya Golubchik et al
EPI_ISL_999134	COVID-19 Genomics UK (COG-UK) Consortium	Oxford Viromics, NDM, University of Oxford; Oxford University Hospitals; Basingstoke and North Hampshire Hospital	Tanya Golubchik et al
EPI_ISL_999135	COVID-19 Genomics UK (COG-UK) Consortium	Oxford Viromics, NDM, University of Oxford; Oxford University Hospitals; Basingstoke and North Hampshire Hospital	Tanya Golubchik et al
EPI_ISL_999136	COVID-19 Genomics UK (COG-UK) Consortium	Oxford Viromics, NDM, University of Oxford; Oxford University Hospitals; Basingstoke and North Hampshire Hospital	Tanya Golubchik et al
EPI_ISL_999137	COVID-19 Genomics UK (COG-UK) Consortium	Oxford Viromics, NDM, University of Oxford; Oxford University Hospitals; Basingstoke and North Hampshire Hospital	Tanya Golubchik et al
EPI_ISL_999138	COVID-19 Genomics UK (COG-UK) Consortium	Oxford Viromics, NDM, University of Oxford; Oxford University Hospitals; Basingstoke and North Hampshire Hospital	Tanya Golubchik et al
EPI_ISL_999139	COVID-19 Genomics UK (COG-UK) Consortium	Oxford Viromics, NDM, University of Oxford; Oxford University Hospitals; Basingstoke and North Hampshire Hospital	Tanya Golubchik et al
EPI_ISL_999141	COVID-19 Genomics UK (COG-UK) Consortium	Oxford Viromics, NDM, University of Oxford; Oxford University Hospitals; Basingstoke and North Hampshire Hospital	Tanya Golubchik et al
EPI_ISL_999142	COVID-19 Genomics UK (COG-UK) Consortium	Oxford Viromics, NDM, University of Oxford; Oxford University Hospitals; Basingstoke and North Hampshire Hospital	Tanya Golubchik et al
EPI_ISL_999143	COVID-19 Genomics UK (COG-UK) Consortium	Oxford Viromics, NDM, University of Oxford; Oxford University Hospitals; Basingstoke and North Hampshire Hospital	Tanya Golubchik et al
EPI_ISL_999144	COVID-19 Genomics UK (COG-UK) Consortium	Oxford Viromics, NDM, University of Oxford; Oxford University Hospitals; Basingstoke and North Hampshire Hospital	Tanya Golubchik et al
EPI_ISL_999145	COVID-19 Genomics UK (COG-UK) Consortium	Oxford Viromics, NDM, University of Oxford; Oxford University Hospitals; Basingstoke and North Hampshire Hospital	Tanya Golubchik et al
EPI_ISL_999146	COVID-19 Genomics UK (COG-UK) Consortium	Oxford Viromics, NDM, University of Oxford; Oxford University Hospitals; Basingstoke and North Hampshire Hospital	Tanya Golubchik et al
EPI_ISL_999148	COVID-19 Genomics UK (COG-UK) Consortium	Oxford Viromics, NDM, University of Oxford; Oxford University Hospitals; Basingstoke and North Hampshire Hospital	Tanya Golubchik et al
EPI_ISL_999149	COVID-19 Genomics UK (COG-UK) Consortium	Oxford Viromics, NDM, University of Oxford; Oxford University Hospitals; Basingstoke and North Hampshire Hospital	Tanya Golubchik et al
EPI_ISL_999150	COVID-19 Genomics UK (COG-UK) Consortium	Oxford Viromics, NDM, University of Oxford; Oxford University Hospitals; Basingstoke and North Hampshire Hospital	Tanya Golubchik et al
EPI_ISL_999151	COVID-19 Genomics UK (COG-UK) Consortium	Oxford Viromics, NDM, University of Oxford; Oxford University Hospitals; Basingstoke and North Hampshire Hospital	Tanya Golubchik et al
EPI_ISL_999152	COVID-19 Genomics UK (COG-UK) Consortium	Oxford Viromics, NDM, University of Oxford; Oxford University Hospitals; Basingstoke and North Hampshire Hospital	Tanya Golubchik et al
EPI_ISL_999153	COVID-19 Genomics UK (COG-UK) Consortium	Oxford Viromics, NDM, University of Oxford; Oxford University Hospitals; Basingstoke and North Hampshire Hospital	Tanya Golubchik et al
EPI_ISL_999154	COVID-19 Genomics UK (COG-UK) Consortium	Oxford Viromics, NDM, University of Oxford; Oxford University Hospitals; Basingstoke and North Hampshire Hospital	Tanya Golubchik et al
EPI_ISL_999156	COVID-19 Genomics UK (COG-UK) Consortium	Oxford Viromics, NDM, University of Oxford; Oxford University Hospitals; Basingstoke and North Hampshire Hospital	Tanya Golubchik et al
EPI_ISL_999157	COVID-19 Genomics UK (COG-UK) Consortium	Oxford Viromics, NDM, University of Oxford; Oxford University Hospitals; Basingstoke and North Hampshire Hospital	Tanya Golubchik et al
EPI_ISL_999158	COVID-19 Genomics UK (COG-UK) Consortium	Oxford Viromics, NDM, University of Oxford; Oxford University Hospitals; Basingstoke and North Hampshire Hospital	Tanya Golubchik et al
EPI_ISL_999159	COVID-19 Genomics UK (COG-UK) Consortium	Oxford Viromics, NDM, University of Oxford; Oxford University Hospitals; Basingstoke and North Hampshire Hospital	Tanya Golubchik et al
EPI_ISL_999160	COVID-19 Genomics UK (COG-UK) Consortium	Oxford Viromics, NDM, University of Oxford; Oxford University Hospitals; Basingstoke and North Hampshire Hospital	Tanya Golubchik et al
EPI_ISL_999161	COVID-19 Genomics UK (COG-UK) Consortium	Oxford Viromics, NDM, University of Oxford; Oxford University Hospitals; Basingstoke and North Hampshire Hospital	Tanya Golubchik et al
EPI_ISL_999162	COVID-19 Genomics UK (COG-UK) Consortium	Oxford Viromics, NDM, University of Oxford; Oxford University Hospitals; Basingstoke and North Hampshire Hospital	Tanya Golubchik et al
EPI_ISL_999163	COVID-19 Genomics UK (COG-UK) Consortium	Oxford Viromics, NDM, University of Oxford; Oxford University Hospitals; Basingstoke and North Hampshire Hospital	Tanya Golubchik et al
EPI_ISL_999164	COVID-19 Genomics UK (COG-UK) Consortium	Oxford Viromics, NDM, University of Oxford; Oxford University Hospitals; Basingstoke and North Hampshire Hospital	Tanya Golubchik et al
EPI_ISL_999165	COVID-19 Genomics UK (COG-UK) Consortium	Oxford Viromics, NDM, University of Oxford; Oxford University Hospitals; Basingstoke and North Hampshire Hospital	Tanya Golubchik et al
EPI_ISL_999166	COVID-19 Genomics UK (COG-UK) Consortium	Oxford Viromics, NDM, University of Oxford; Oxford University Hospitals; Basingstoke and North Hampshire Hospital	Tanya Golubchik et al
EPI_ISL_999167	COVID-19 Genomics UK (COG-UK) Consortium	Oxford Viromics, NDM, University of Oxford; Oxford University Hospitals; Basingstoke and North Hampshire Hospital	Tanya Golubchik et al
EPI_ISL_999168	COVID-19 Genomics UK (COG-UK) Consortium	Oxford Viromics, NDM, University of Oxford; Oxford University Hospitals; Basingstoke and North Hampshire Hospital	Tanya Golubchik et al
EPI_ISL_999169	COVID-19 Genomics UK (COG-UK) Consortium	Oxford Viromics, NDM, University of Oxford; Oxford University Hospitals; Basingstoke and North Hampshire Hospital	Tanya Golubchik et al
EPI_ISL_999170	COVID-19 Genomics UK (COG-UK) Consortium	Oxford Viromics, NDM, University of Oxford; Oxford University Hospitals; Basingstoke and North Hampshire Hospital	Tanya Golubchik et al
EPI_ISL_999173	COVID-19 Genomics UK (COG-UK) Consortium	Oxford Viromics, NDM, University of Oxford; Oxford University Hospitals; Basingstoke and North Hampshire Hospital	Tanya Golubchik et al
EPI_ISL_999174	COVID-19 Genomics UK (COG-UK) Consortium	Oxford Viromics, NDM, University of Oxford; Oxford University Hospitals; Basingstoke and North Hampshire Hospital	Tanya Golubchik et al
EPI_ISL_999175	COVID-19 Genomics UK (COG-UK) Consortium	Oxford Viromics, NDM, University of Oxford; Oxford University Hospitals; Basingstoke and North Hampshire Hospital	Tanya Golubchik et al
EPI_ISL_999177	COVID-19 Genomics UK (COG-UK) Consortium	Oxford Viromics, NDM, University of Oxford; Oxford University Hospitals; Basingstoke and North Hampshire Hospital	Tanya Golubchik et al
EPI_ISL_999178	COVID-19 Genomics UK (COG-UK) Consortium	Oxford Viromics, NDM, University of Oxford; Oxford University Hospitals; Basingstoke and North Hampshire Hospital	Tanya Golubchik et al
EPI_ISL_999179	COVID-19 Genomics UK (COG-UK) Consortium	Oxford Viromics, NDM, University of Oxford; Oxford University Hospitals; Basingstoke and North Hampshire Hospital	Tanya Golubchik et al
EPI_ISL_999180	COVID-19 Genomics UK (COG-UK) Consortium	Oxford Viromics, NDM, University of Oxford; Oxford University Hospitals; Basingstoke and North Hampshire Hospital	Tanya Golubchik et al
EPI_ISL_999181	COVID-19 Genomics UK (COG-UK) Consortium	Oxford Viromics, NDM, University of Oxford; Oxford University Hospitals; Basingstoke and North Hampshire Hospital	Tanya Golubchik et al
EPI_ISL_999182	COVID-19 Genomics UK (COG-UK) Consortium	Oxford Viromics, NDM, University of Oxford; Oxford University Hospitals; Basingstoke and North Hampshire Hospital	Tanya Golubchik et al
EPI_ISL_999183	COVID-19 Genomics UK (COG-UK) Consortium	Oxford Viromics, NDM, University of Oxford; Oxford University Hospitals; Basingstoke and North Hampshire Hospital	Tanya Golubchik et al
EPI_ISL_999184	COVID-19 Genomics UK (COG-UK) Consortium	Oxford Viromics, NDM, University of Oxford; Oxford University Hospitals; Basingstoke and North Hampshire Hospital	Tanya Golubchik et al
EPI_ISL_999185	COVID-19 Genomics UK (COG-UK) Consortium	Oxford Viromics, NDM, University of Oxford; Oxford University Hospitals; Basingstoke and North Hampshire Hospital	Tanya Golubchik et al
EPI_ISL_999186	COVID-19 Genomics UK (COG-UK) Consortium	Oxford Viromics, NDM, University of Oxford; Oxford University Hospitals; Basingstoke and North Hampshire Hospital	Tanya Golubchik et al
EPI_ISL_999187	COVID-19 Genomics UK (COG-UK) Consortium	Oxford Viromics, NDM, University of Oxford; Oxford University Hospitals; Basingstoke and North Hampshire Hospital	Tanya Golubchik et al
EPI_ISL_999188	COVID-19 Genomics UK (COG-UK) Consortium	Oxford Viromics, NDM, University of Oxford; Oxford University Hospitals; Basingstoke and North Hampshire Hospital	Tanya Golubchik et al
EPI_ISL_999189	COVID-19 Genomics UK (COG-UK) Consortium	Oxford Viromics, NDM, University of Oxford; Oxford University Hospitals; Basingstoke and North Hampshire Hospital	Tanya Golubchik et al
EPI_ISL_999190	COVID-19 Genomics UK (COG-UK) Consortium	Oxford Viromics, NDM, University of Oxford; Oxford University Hospitals; Basingstoke and North Hampshire Hospital	Tanya Golubchik et al
EPI_ISL_999191	COVID-19 Genomics UK (COG-UK) Consortium	Oxford Viromics, NDM, University of Oxford; Oxford University Hospitals; Basingstoke and North Hampshire Hospital	Tanya Golubchik et al
EPI_ISL_999192	COVID-19 Genomics UK (COG-UK) Consortium	Oxford Viromics, NDM, University of Oxford; Oxford University Hospitals; Basingstoke and North Hampshire Hospital	Tanya Golubchik et al
EPI_ISL_999193	COVID-19 Genomics UK (COG-UK) Consortium	Oxford Viromics, NDM, University of Oxford; Oxford University Hospitals; Basingstoke and North Hampshire Hospital	Tanya Golubchik et al
EPI_ISL_999194	COVID-19 Genomics UK (COG-UK) Consortium	Oxford Viromics, NDM, University of Oxford; Oxford University Hospitals; Basingstoke and North Hampshire Hospital	Tanya Golubchik et al
EPI_ISL_999195	COVID-19 Genomics UK (COG-UK) Consortium	Oxford Viromics, NDM, University of Oxford; Oxford University Hospitals; Basingstoke and North Hampshire Hospital	Tanya Golubchik et al
EPI_ISL_999196	COVID-19 Genomics UK (COG-UK) Consortium	Oxford Viromics, NDM, University of Oxford; Oxford University Hospitals; Basingstoke and North Hampshire Hospital	Tanya Golubchik et al
EPI_ISL_999197	COVID-19 Genomics UK (COG-UK) Consortium	Oxford Viromics, NDM, University of Oxford; Oxford University Hospitals; Basingstoke and North Hampshire Hospital	Tanya Golubchik et al
EPI_ISL_999198	COVID-19 Genomics UK (COG-UK) Consortium	Oxford Viromics, NDM, University of Oxford; Oxford University Hospitals; Basingstoke and North Hampshire Hospital	Tanya Golubchik et al
EPI_ISL_999199	COVID-19 Genomics UK (COG-UK) Consortium	Oxford Viromics, NDM, University of Oxford; Oxford University Hospitals; Basingstoke and North Hampshire Hospital	Tanya Golubchik et al
EPI_ISL_999200	COVID-19 Genomics UK (COG-UK) Consortium	Oxford Viromics, NDM, University of Oxford; Oxford University Hospitals; Basingstoke and North Hampshire Hospital	Tanya Golubchik et al
EPI_ISL_999201	COVID-19 Genomics UK (COG-UK) Consortium	Oxford Viromics, NDM, University of Oxford; Oxford University Hospitals; Basingstoke and North Hampshire Hospital	Tanya Golubchik et al
EPI_ISL_999202	COVID-19 Genomics UK (COG-UK) Consortium	Oxford Viromics, NDM, University of Oxford; Oxford University Hospitals; Basingstoke and North Hampshire Hospital	Tanya Golubchik et al
EPI_ISL_999203	COVID-19 Genomics UK (COG-UK) Consortium	Oxford Viromics, NDM, University of Oxford; Oxford University Hospitals; Basingstoke and North Hampshire Hospital	Tanya Golubchik et al
EPI_ISL_999204	COVID-19 Genomics UK (COG-UK) Consortium	Oxford Viromics, NDM, University of Oxford; Oxford University Hospitals; Basingstoke and North Hampshire Hospital	Tanya Golubchik et al
EPI_ISL_999205	COVID-19 Genomics UK (COG-UK) Consortium	Oxford Viromics, NDM, University of Oxford; Oxford University Hospitals; Basingstoke and North Hampshire Hospital	Tanya Golubchik et al
EPI_ISL_999207	COVID-19 Genomics UK (COG-UK) Consortium	Oxford Viromics, NDM, University of Oxford; Oxford University Hospitals; Basingstoke and North Hampshire Hospital	Tanya Golubchik et al
EPI_ISL_999208	COVID-19 Genomics UK (COG-UK) Consortium	Oxford Viromics, NDM, University of Oxford; Oxford University Hospitals; Basingstoke and North Hampshire Hospital	Tanya Golubchik et al
EPI_ISL_999210	COVID-19 Genomics UK (COG-UK) Consortium	Oxford Viromics, NDM, University of Oxford; Oxford University Hospitals; Basingstoke and North Hampshire Hospital	Tanya Golubchik et al
EPI_ISL_999211	COVID-19 Genomics UK (COG-UK) Consortium	Oxford Viromics, NDM, University of Oxford; Oxford University Hospitals; Basingstoke and North Hampshire Hospital	Tanya Golubchik et al
EPI_ISL_999212	COVID-19 Genomics UK (COG-UK) Consortium	Oxford Viromics, NDM, University of Oxford; Oxford University Hospitals; Basingstoke and North Hampshire Hospital	Tanya Golubchik et al
EPI_ISL_999213	COVID-19 Genomics UK (COG-UK) Consortium	Oxford Viromics, NDM, University of Oxford; Oxford University Hospitals; Basingstoke and North Hampshire Hospital	Tanya Golubchik et al
EPI_ISL_999215	COVID-19 Genomics UK (COG-UK) Consortium	Oxford Viromics, NDM, University of Oxford; Oxford University Hospitals; Basingstoke and North Hampshire Hospital	Tanya Golubchik et al
EPI_ISL_999216	COVID-19 Genomics UK (COG-UK) Consortium	Oxford Viromics, NDM, University of Oxford; Oxford University Hospitals; Basingstoke and North Hampshire Hospital	Tanya Golubchik et al
EPI_ISL_999217	COVID-19 Genomics UK (COG-UK) Consortium	Oxford Viromics, NDM, University of Oxford; Oxford University Hospitals; Basingstoke and North Hampshire Hospital	Tanya Golubchik et al
EPI_ISL_999219	COVID-19 Genomics UK (COG-UK) Consortium	Oxford Viromics, NDM, University of Oxford; Oxford University Hospitals; Basingstoke and North Hampshire Hospital	Tanya Golubchik et al
EPI_ISL_999222	COVID-19 Genomics UK (COG-UK) Consortium	Oxford Viromics, NDM, University of Oxford; Oxford University Hospitals; Basingstoke and North Hampshire Hospital	Tanya Golubchik et al
EPI_ISL_999223	COVID-19 Genomics UK (COG-UK) Consortium	Oxford Viromics, NDM, University of Oxford; Oxford University Hospitals; Basingstoke and North Hampshire Hospital	Tanya Golubchik et al
EPI_ISL_999224	COVID-19 Genomics UK (COG-UK) Consortium	Oxford Viromics, NDM, University of Oxford; Oxford University Hospitals; Basingstoke and North Hampshire Hospital	Tanya Golubchik et al
EPI_ISL_999225	COVID-19 Genomics UK (COG-UK) Consortium	Oxford Viromics, NDM, University of Oxford; Oxford University Hospitals; Basingstoke and North Hampshire Hospital	Tanya Golubchik et al
EPI_ISL_999226	COVID-19 Genomics UK (COG-UK) Consortium	Oxford Viromics, NDM, University of Oxford; Oxford University Hospitals; Basingstoke and North Hampshire Hospital	Tanya Golubchik et al
EPI_ISL_999227	COVID-19 Genomics UK (COG-UK) Consortium	Oxford Viromics, NDM, University of Oxford; Oxford University Hospitals; Basingstoke and North Hampshire Hospital	Tanya Golubchik et al
EPI_ISL_999228	COVID-19 Genomics UK (COG-UK) Consortium	Oxford Viromics, NDM, University of Oxford; Oxford University Hospitals; Basingstoke and North Hampshire Hospital	Tanya Golubchik et al
EPI_ISL_999229	COVID-19 Genomics UK (COG-UK) Consortium	Oxford Viromics, NDM, University of Oxford; Oxford University Hospitals; Basingstoke and North Hampshire Hospital	Tanya Golubchik et al
EPI_ISL_999230	COVID-19 Genomics UK (COG-UK) Consortium	Oxford Viromics, NDM, University of Oxford; Oxford University Hospitals; Basingstoke and North Hampshire Hospital	Tanya Golubchik et al
EPI_ISL_999232	COVID-19 Genomics UK (COG-UK) Consortium	Oxford Viromics, NDM, University of Oxford; Oxford University Hospitals; Basingstoke and North Hampshire Hospital	Tanya Golubchik et al
EPI_ISL_999233	COVID-19 Genomics UK (COG-UK) Consortium	Oxford Viromics, NDM, University of Oxford; Oxford University Hospitals; Basingstoke and North Hampshire Hospital	Tanya Golubchik et al
EPI_ISL_999234	COVID-19 Genomics UK (COG-UK) Consortium	Oxford Viromics, NDM, University of Oxford; Oxford University Hospitals; Basingstoke and North Hampshire Hospital	Tanya Golubchik et al
EPI_ISL_999235	COVID-19 Genomics UK (COG-UK) Consortium	Oxford Viromics, NDM, University of Oxford; Oxford University Hospitals; Basingstoke and North Hampshire Hospital	Tanya Golubchik et al
EPI_ISL_999236	COVID-19 Genomics UK (COG-UK) Consortium	Oxford Viromics, NDM, University of Oxford; Oxford University Hospitals; Basingstoke and North Hampshire Hospital	Tanya Golubchik et al
EPI_ISL_999238	COVID-19 Genomics UK (COG-UK) Consortium	Oxford Viromics, NDM, University of Oxford; Oxford University Hospitals; Basingstoke and North Hampshire Hospital	Tanya Golubchik et al
EPI_ISL_999239	COVID-19 Genomics UK (COG-UK) Consortium	Oxford Viromics, NDM, University of Oxford; Oxford University Hospitals; Basingstoke and North Hampshire Hospital	Tanya Golubchik et al
EPI_ISL_999241	COVID-19 Genomics UK (COG-UK) Consortium	Oxford Viromics, NDM, University of Oxford; Oxford University Hospitals; Basingstoke and North Hampshire Hospital	Tanya Golubchik et al
EPI_ISL_999242	COVID-19 Genomics UK (COG-UK) Consortium	Oxford Viromics, NDM, University of Oxford; Oxford University Hospitals; Basingstoke and North Hampshire Hospital	Tanya Golubchik et al
EPI_ISL_999243	COVID-19 Genomics UK (COG-UK) Consortium	Oxford Viromics, NDM, University of Oxford; Oxford University Hospitals; Basingstoke and North Hampshire Hospital	Tanya Golubchik et al
EPI_ISL_999244	COVID-19 Genomics UK (COG-UK) Consortium	Oxford Viromics, NDM, University of Oxford; Oxford University Hospitals; Basingstoke and North Hampshire Hospital	Tanya Golubchik et al
EPI_ISL_999245	COVID-19 Genomics UK (COG-UK) Consortium	Oxford Viromics, NDM, University of Oxford; Oxford University Hospitals; Basingstoke and North Hampshire Hospital	Tanya Golubchik et al
EPI_ISL_999246	COVID-19 Genomics UK (COG-UK) Consortium	Oxford Viromics, NDM, University of Oxford; Oxford University Hospitals; Basingstoke and North Hampshire Hospital	Tanya Golubchik et al
EPI_ISL_999248	COVID-19 Genomics UK (COG-UK) Consortium	Oxford Viromics, NDM, University of Oxford; Oxford University Hospitals; Basingstoke and North Hampshire Hospital	Tanya Golubchik et al
EPI_ISL_999249	COVID-19 Genomics UK (COG-UK) Consortium	Oxford Viromics, NDM, University of Oxford; Oxford University Hospitals; Basingstoke and North Hampshire Hospital	Tanya Golubchik et al
EPI_ISL_999250	COVID-19 Genomics UK (COG-UK) Consortium	Oxford Viromics, NDM, University of Oxford; Oxford University Hospitals; Basingstoke and North Hampshire Hospital	Tanya Golubchik et al
EPI_ISL_999251	COVID-19 Genomics UK (COG-UK) Consortium	Oxford Viromics, NDM, University of Oxford; Oxford University Hospitals; Basingstoke and North Hampshire Hospital	Tanya Golubchik et al
EPI_ISL_999252	COVID-19 Genomics UK (COG-UK) Consortium	Oxford Viromics, NDM, University of Oxford; Oxford University Hospitals; Basingstoke and North Hampshire Hospital	Tanya Golubchik et al
EPI_ISL_999253	COVID-19 Genomics UK (COG-UK) Consortium	Oxford Viromics, NDM, University of Oxford; Oxford University Hospitals; Basingstoke and North Hampshire Hospital	Tanya Golubchik et al
EPI_ISL_999254	COVID-19 Genomics UK (COG-UK) Consortium	Oxford Viromics, NDM, University of Oxford; Oxford University Hospitals; Basingstoke and North Hampshire Hospital	Tanya Golubchik et al
EPI_ISL_999256	COVID-19 Genomics UK (COG-UK) Consortium	Oxford Viromics, NDM, University of Oxford; Oxford University Hospitals; Basingstoke and North Hampshire Hospital	Tanya Golubchik et al
EPI_ISL_999257	COVID-19 Genomics UK (COG-UK) Consortium	Oxford Viromics, NDM, University of Oxford; Oxford University Hospitals; Basingstoke and North Hampshire Hospital	Tanya Golubchik et al
EPI_ISL_999258	COVID-19 Genomics UK (COG-UK) Consortium	Oxford Viromics, NDM, University of Oxford; Oxford University Hospitals; Basingstoke and North Hampshire Hospital	Tanya Golubchik et al
EPI_ISL_999259	COVID-19 Genomics UK (COG-UK) Consortium	Oxford Viromics, NDM, University of Oxford; Oxford University Hospitals; Basingstoke and North Hampshire Hospital	Tanya Golubchik et al
EPI_ISL_999260	COVID-19 Genomics UK (COG-UK) Consortium	Oxford Viromics, NDM, University of Oxford; Oxford University Hospitals; Basingstoke and North Hampshire Hospital	Tanya Golubchik et al
EPI_ISL_999261	COVID-19 Genomics UK (COG-UK) Consortium	Oxford Viromics, NDM, University of Oxford; Oxford University Hospitals; Basingstoke and North Hampshire Hospital	Tanya Golubchik et al
EPI_ISL_999262	COVID-19 Genomics UK (COG-UK) Consortium	Oxford Viromics, NDM, University of Oxford; Oxford University Hospitals; Basingstoke and North Hampshire Hospital	Tanya Golubchik et al
EPI_ISL_999263	COVID-19 Genomics UK (COG-UK) Consortium	Oxford Viromics, NDM, University of Oxford; Oxford University Hospitals; Basingstoke and North Hampshire Hospital	Tanya Golubchik et al
EPI_ISL_999265	COVID-19 Genomics UK (COG-UK) Consortium	Oxford Viromics, NDM, University of Oxford; Oxford University Hospitals; Basingstoke and North Hampshire Hospital	Tanya Golubchik et al
EPI_ISL_999267	COVID-19 Genomics UK (COG-UK) Consortium	Oxford Viromics, NDM, University of Oxford; Oxford University Hospitals; Basingstoke and North Hampshire Hospital	Tanya Golubchik et al
EPI_ISL_999268	COVID-19 Genomics UK (COG-UK) Consortium	Oxford Viromics, NDM, University of Oxford; Oxford University Hospitals; Basingstoke and North Hampshire Hospital	Tanya Golubchik et al
EPI_ISL_999269	COVID-19 Genomics UK (COG-UK) Consortium	Oxford Viromics, NDM, University of Oxford; Oxford University Hospitals; Basingstoke and North Hampshire Hospital	Tanya Golubchik et al
EPI_ISL_999273	COVID-19 Genomics UK (COG-UK) Consortium	Oxford Viromics, NDM, University of Oxford; Oxford University Hospitals; Basingstoke and North Hampshire Hospital	Tanya Golubchik et al
EPI_ISL_999274	COVID-19 Genomics UK (COG-UK) Consortium	Oxford Viromics, NDM, University of Oxford; Oxford University Hospitals; Basingstoke and North Hampshire Hospital	Tanya Golubchik et al
EPI_ISL_999275	COVID-19 Genomics UK (COG-UK) Consortium	Oxford Viromics, NDM, University of Oxford; Oxford University Hospitals; Basingstoke and North Hampshire Hospital	Tanya Golubchik et al
EPI_ISL_999276	COVID-19 Genomics UK (COG-UK) Consortium	Oxford Viromics, NDM, University of Oxford; Oxford University Hospitals; Basingstoke and North Hampshire Hospital	Tanya Golubchik et al
EPI_ISL_999278	COVID-19 Genomics UK (COG-UK) Consortium	Oxford Viromics, NDM, University of Oxford; Oxford University Hospitals; Basingstoke and North Hampshire Hospital	Tanya Golubchik et al
EPI_ISL_999279	COVID-19 Genomics UK (COG-UK) Consortium	Oxford Viromics, NDM, University of Oxford; Oxford University Hospitals; Basingstoke and North Hampshire Hospital	Tanya Golubchik et al
EPI_ISL_999281	COVID-19 Genomics UK (COG-UK) Consortium	Oxford Viromics, NDM, University of Oxford; Oxford University Hospitals; Basingstoke and North Hampshire Hospital	Tanya Golubchik et al
EPI_ISL_999282	COVID-19 Genomics UK (COG-UK) Consortium	Oxford Viromics, NDM, University of Oxford; Oxford University Hospitals; Basingstoke and North Hampshire Hospital	Tanya Golubchik et al
EPI_ISL_999283	COVID-19 Genomics UK (COG-UK) Consortium	Oxford Viromics, NDM, University of Oxford; Oxford University Hospitals; Basingstoke and North Hampshire Hospital	Tanya Golubchik et al
EPI_ISL_999284	COVID-19 Genomics UK (COG-UK) Consortium	Oxford Viromics, NDM, University of Oxford; Oxford University Hospitals; Basingstoke and North Hampshire Hospital	Tanya Golubchik et al
EPI_ISL_999287	COVID-19 Genomics UK (COG-UK) Consortium	Oxford Viromics, NDM, University of Oxford; Oxford University Hospitals; Basingstoke and North Hampshire Hospital	Tanya Golubchik et al
EPI_ISL_999288	COVID-19 Genomics UK (COG-UK) Consortium	Oxford Viromics, NDM, University of Oxford; Oxford University Hospitals; Basingstoke and North Hampshire Hospital	Tanya Golubchik et al
EPI_ISL_999289	COVID-19 Genomics UK (COG-UK) Consortium	Oxford Viromics, NDM, University of Oxford; Oxford University Hospitals; Basingstoke and North Hampshire Hospital	Tanya Golubchik et al
EPI_ISL_999290	COVID-19 Genomics UK (COG-UK) Consortium	Oxford Viromics, NDM, University of Oxford; Oxford University Hospitals; Basingstoke and North Hampshire Hospital	Tanya Golubchik et al
EPI_ISL_999291	COVID-19 Genomics UK (COG-UK) Consortium	Oxford Viromics, NDM, University of Oxford; Oxford University Hospitals; Basingstoke and North Hampshire Hospital	Tanya Golubchik et al
EPI_ISL_999292	COVID-19 Genomics UK (COG-UK) Consortium	Oxford Viromics, NDM, University of Oxford; Oxford University Hospitals; Basingstoke and North Hampshire Hospital	Tanya Golubchik et al
EPI_ISL_999293	COVID-19 Genomics UK (COG-UK) Consortium	Oxford Viromics, NDM, University of Oxford; Oxford University Hospitals; Basingstoke and North Hampshire Hospital	Tanya Golubchik et al
EPI_ISL_999296	COVID-19 Genomics UK (COG-UK) Consortium	Oxford Viromics, NDM, University of Oxford; Oxford University Hospitals; Basingstoke and North Hampshire Hospital	Tanya Golubchik et al
EPI_ISL_999297	COVID-19 Genomics UK (COG-UK) Consortium	Oxford Viromics, NDM, University of Oxford; Oxford University Hospitals; Basingstoke and North Hampshire Hospital	Tanya Golubchik et al
EPI_ISL_999298	COVID-19 Genomics UK (COG-UK) Consortium	Oxford Viromics, NDM, University of Oxford; Oxford University Hospitals; Basingstoke and North Hampshire Hospital	Tanya Golubchik et al
EPI_ISL_999299	COVID-19 Genomics UK (COG-UK) Consortium	Oxford Viromics, NDM, University of Oxford; Oxford University Hospitals; Basingstoke and North Hampshire Hospital	Tanya Golubchik et al
EPI_ISL_999300	COVID-19 Genomics UK (COG-UK) Consortium	Oxford Viromics, NDM, University of Oxford; Oxford University Hospitals; Basingstoke and North Hampshire Hospital	Tanya Golubchik et al
EPI_ISL_999301	COVID-19 Genomics UK (COG-UK) Consortium	Oxford Viromics, NDM, University of Oxford; Oxford University Hospitals; Basingstoke and North Hampshire Hospital	Tanya Golubchik et al
EPI_ISL_999302	COVID-19 Genomics UK (COG-UK) Consortium	Oxford Viromics, NDM, University of Oxford; Oxford University Hospitals; Basingstoke and North Hampshire Hospital	Tanya Golubchik et al
EPI_ISL_999303	COVID-19 Genomics UK (COG-UK) Consortium	Oxford Viromics, NDM, University of Oxford; Oxford University Hospitals; Basingstoke and North Hampshire Hospital	Tanya Golubchik et al
EPI_ISL_999307	COVID-19 Genomics UK (COG-UK) Consortium	Oxford Viromics, NDM, University of Oxford; Oxford University Hospitals; Basingstoke and North Hampshire Hospital	Tanya Golubchik et al
EPI_ISL_999310	COVID-19 Genomics UK (COG-UK) Consortium	Oxford Viromics, NDM, University of Oxford; Oxford University Hospitals; Basingstoke and North Hampshire Hospital	Tanya Golubchik et al
EPI_ISL_999311	COVID-19 Genomics UK (COG-UK) Consortium	Oxford Viromics, NDM, University of Oxford; Oxford University Hospitals; Basingstoke and North Hampshire Hospital	Tanya Golubchik et al
EPI_ISL_999314	COVID-19 Genomics UK (COG-UK) Consortium	Oxford Viromics, NDM, University of Oxford; Oxford University Hospitals; Basingstoke and North Hampshire Hospital	Tanya Golubchik et al
EPI_ISL_999317	COVID-19 Genomics UK (COG-UK) Consortium	Oxford Viromics, NDM, University of Oxford; Oxford University Hospitals; Basingstoke and North Hampshire Hospital	Tanya Golubchik et al
EPI_ISL_999318	COVID-19 Genomics UK (COG-UK) Consortium	Oxford Viromics, NDM, University of Oxford; Oxford University Hospitals; Basingstoke and North Hampshire Hospital	Tanya Golubchik et al
EPI_ISL_999320	COVID-19 Genomics UK (COG-UK) Consortium	Oxford Viromics, NDM, University of Oxford; Oxford University Hospitals; Basingstoke and North Hampshire Hospital	Tanya Golubchik et al
EPI_ISL_999322	COVID-19 Genomics UK (COG-UK) Consortium	Oxford Viromics, NDM, University of Oxford; Oxford University Hospitals; Basingstoke and North Hampshire Hospital	Tanya Golubchik et al
EPI_ISL_999323	COVID-19 Genomics UK (COG-UK) Consortium	Oxford Viromics, NDM, University of Oxford; Oxford University Hospitals; Basingstoke and North Hampshire Hospital	Tanya Golubchik et al
EPI_ISL_999324	COVID-19 Genomics UK (COG-UK) Consortium	Oxford Viromics, NDM, University of Oxford; Oxford University Hospitals; Basingstoke and North Hampshire Hospital	Tanya Golubchik et al
EPI_ISL_999325	COVID-19 Genomics UK (COG-UK) Consortium	Oxford Viromics, NDM, University of Oxford; Oxford University Hospitals; Basingstoke and North Hampshire Hospital	Tanya Golubchik et al
EPI_ISL_999326	COVID-19 Genomics UK (COG-UK) Consortium	Oxford Viromics, NDM, University of Oxford; Oxford University Hospitals; Basingstoke and North Hampshire Hospital	Tanya Golubchik et al
EPI_ISL_999327	COVID-19 Genomics UK (COG-UK) Consortium	Oxford Viromics, NDM, University of Oxford; Oxford University Hospitals; Basingstoke and North Hampshire Hospital	Tanya Golubchik et al
EPI_ISL_999328	COVID-19 Genomics UK (COG-UK) Consortium	Oxford Viromics, NDM, University of Oxford; Oxford University Hospitals; Basingstoke and North Hampshire Hospital	Tanya Golubchik et al
EPI_ISL_999329	COVID-19 Genomics UK (COG-UK) Consortium	Oxford Viromics, NDM, University of Oxford; Oxford University Hospitals; Basingstoke and North Hampshire Hospital	Tanya Golubchik et al
EPI_ISL_999330	COVID-19 Genomics UK (COG-UK) Consortium	Oxford Viromics, NDM, University of Oxford; Oxford University Hospitals; Basingstoke and North Hampshire Hospital	Tanya Golubchik et al
EPI_ISL_999331	COVID-19 Genomics UK (COG-UK) Consortium	Oxford Viromics, NDM, University of Oxford; Oxford University Hospitals; Basingstoke and North Hampshire Hospital	Tanya Golubchik et al
EPI_ISL_999332	COVID-19 Genomics UK (COG-UK) Consortium	Oxford Viromics, NDM, University of Oxford; Oxford University Hospitals; Basingstoke and North Hampshire Hospital	Tanya Golubchik et al
EPI_ISL_999335	COVID-19 Genomics UK (COG-UK) Consortium	Oxford Viromics, NDM, University of Oxford; Oxford University Hospitals; Basingstoke and North Hampshire Hospital	Tanya Golubchik et al
EPI_ISL_999337	COVID-19 Genomics UK (COG-UK) Consortium	Oxford Viromics, NDM, University of Oxford; Oxford University Hospitals; Basingstoke and North Hampshire Hospital	Tanya Golubchik et al
EPI_ISL_999339	COVID-19 Genomics UK (COG-UK) Consortium	Oxford Viromics, NDM, University of Oxford; Oxford University Hospitals; Basingstoke and North Hampshire Hospital	Tanya Golubchik et al
EPI_ISL_999340	COVID-19 Genomics UK (COG-UK) Consortium	Oxford Viromics, NDM, University of Oxford; Oxford University Hospitals; Basingstoke and North Hampshire Hospital	Tanya Golubchik et al
EPI_ISL_999342	COVID-19 Genomics UK (COG-UK) Consortium	Oxford Viromics, NDM, University of Oxford; Oxford University Hospitals; Basingstoke and North Hampshire Hospital	Tanya Golubchik et al
EPI_ISL_999343	COVID-19 Genomics UK (COG-UK) Consortium	Oxford Viromics, NDM, University of Oxford; Oxford University Hospitals; Basingstoke and North Hampshire Hospital	Tanya Golubchik et al
EPI_ISL_999344	COVID-19 Genomics UK (COG-UK) Consortium	Oxford Viromics, NDM, University of Oxford; Oxford University Hospitals; Basingstoke and North Hampshire Hospital	Tanya Golubchik et al
EPI_ISL_999345	COVID-19 Genomics UK (COG-UK) Consortium	Oxford Viromics, NDM, University of Oxford; Oxford University Hospitals; Basingstoke and North Hampshire Hospital	Tanya Golubchik et al
EPI_ISL_999346	COVID-19 Genomics UK (COG-UK) Consortium	Oxford Viromics, NDM, University of Oxford; Oxford University Hospitals; Basingstoke and North Hampshire Hospital	Tanya Golubchik et al
EPI_ISL_999347	COVID-19 Genomics UK (COG-UK) Consortium	Oxford Viromics, NDM, University of Oxford; Oxford University Hospitals; Basingstoke and North Hampshire Hospital	Tanya Golubchik et al
EPI_ISL_999348	COVID-19 Genomics UK (COG-UK) Consortium	Oxford Viromics, NDM, University of Oxford; Oxford University Hospitals; Basingstoke and North Hampshire Hospital	Tanya Golubchik et al
EPI_ISL_999349	COVID-19 Genomics UK (COG-UK) Consortium	Oxford Viromics, NDM, University of Oxford; Oxford University Hospitals; Basingstoke and North Hampshire Hospital	Tanya Golubchik et al
EPI_ISL_999350	COVID-19 Genomics UK (COG-UK) Consortium	Oxford Viromics, NDM, University of Oxford; Oxford University Hospitals; Basingstoke and North Hampshire Hospital	Tanya Golubchik et al
EPI_ISL_999351	COVID-19 Genomics UK (COG-UK) Consortium	Oxford Viromics, NDM, University of Oxford; Oxford University Hospitals; Basingstoke and North Hampshire Hospital	Tanya Golubchik et al
EPI_ISL_999352	COVID-19 Genomics UK (COG-UK) Consortium	Oxford Viromics, NDM, University of Oxford; Oxford University Hospitals; Basingstoke and North Hampshire Hospital	Tanya Golubchik et al
EPI_ISL_999353	COVID-19 Genomics UK (COG-UK) Consortium	Oxford Viromics, NDM, University of Oxford; Oxford University Hospitals; Basingstoke and North Hampshire Hospital	Tanya Golubchik et al
EPI_ISL_999355	COVID-19 Genomics UK (COG-UK) Consortium	Oxford Viromics, NDM, University of Oxford; Oxford University Hospitals; Basingstoke and North Hampshire Hospital	Tanya Golubchik et al
EPI_ISL_999356	COVID-19 Genomics UK (COG-UK) Consortium	Oxford Viromics, NDM, University of Oxford; Oxford University Hospitals; Basingstoke and North Hampshire Hospital	Tanya Golubchik et al
EPI_ISL_999360	COVID-19 Genomics UK (COG-UK) Consortium	Oxford Viromics, NDM, University of Oxford; Oxford University Hospitals; Basingstoke and North Hampshire Hospital	Tanya Golubchik et al
EPI_ISL_999361	COVID-19 Genomics UK (COG-UK) Consortium	Oxford Viromics, NDM, University of Oxford; Oxford University Hospitals; Basingstoke and North Hampshire Hospital	Tanya Golubchik et al
EPI_ISL_999362	COVID-19 Genomics UK (COG-UK) Consortium	Oxford Viromics, NDM, University of Oxford; Oxford University Hospitals; Basingstoke and North Hampshire Hospital	Tanya Golubchik et al
EPI_ISL_999364	COVID-19 Genomics UK (COG-UK) Consortium	Oxford Viromics, NDM, University of Oxford; Oxford University Hospitals; Basingstoke and North Hampshire Hospital	Tanya Golubchik et al
EPI_ISL_999365	COVID-19 Genomics UK (COG-UK) Consortium	Oxford Viromics, NDM, University of Oxford; Oxford University Hospitals; Basingstoke and North Hampshire Hospital	Tanya Golubchik et al
EPI_ISL_999368	COVID-19 Genomics UK (COG-UK) Consortium	Oxford Viromics, NDM, University of Oxford; Oxford University Hospitals; Basingstoke and North Hampshire Hospital	Tanya Golubchik et al
EPI_ISL_999369	COVID-19 Genomics UK (COG-UK) Consortium	Oxford Viromics, NDM, University of Oxford; Oxford University Hospitals; Basingstoke and North Hampshire Hospital	Tanya Golubchik et al
EPI_ISL_999370	COVID-19 Genomics UK (COG-UK) Consortium	Oxford Viromics, NDM, University of Oxford; Oxford University Hospitals; Basingstoke and North Hampshire Hospital	Tanya Golubchik et al
EPI_ISL_999371	COVID-19 Genomics UK (COG-UK) Consortium	Oxford Viromics, NDM, University of Oxford; Oxford University Hospitals; Basingstoke and North Hampshire Hospital	Tanya Golubchik et al
EPI_ISL_999372	COVID-19 Genomics UK (COG-UK) Consortium	Oxford Viromics, NDM, University of Oxford; Oxford University Hospitals; Basingstoke and North Hampshire Hospital	Tanya Golubchik et al
EPI_ISL_999373	COVID-19 Genomics UK (COG-UK) Consortium	Oxford Viromics, NDM, University of Oxford; Oxford University Hospitals; Basingstoke and North Hampshire Hospital	Tanya Golubchik et al
EPI_ISL_999374	COVID-19 Genomics UK (COG-UK) Consortium	Oxford Viromics, NDM, University of Oxford; Oxford University Hospitals; Basingstoke and North Hampshire Hospital	Tanya Golubchik et al
EPI_ISL_999377	COVID-19 Genomics UK (COG-UK) Consortium	Oxford Viromics, NDM, University of Oxford; Oxford University Hospitals; Basingstoke and North Hampshire Hospital	Tanya Golubchik et al
EPI_ISL_999378	COVID-19 Genomics UK (COG-UK) Consortium	Oxford Viromics, NDM, University of Oxford; Oxford University Hospitals; Basingstoke and North Hampshire Hospital	Tanya Golubchik et al
EPI_ISL_999379	COVID-19 Genomics UK (COG-UK) Consortium	Oxford Viromics, NDM, University of Oxford; Oxford University Hospitals; Basingstoke and North Hampshire Hospital	Tanya Golubchik et al
EPI_ISL_999381	COVID-19 Genomics UK (COG-UK) Consortium	Oxford Viromics, NDM, University of Oxford; Oxford University Hospitals; Basingstoke and North Hampshire Hospital	Tanya Golubchik et al
EPI_ISL_999382	COVID-19 Genomics UK (COG-UK) Consortium	Oxford Viromics, NDM, University of Oxford; Oxford University Hospitals; Basingstoke and North Hampshire Hospital	Tanya Golubchik et al
EPI_ISL_999383	COVID-19 Genomics UK (COG-UK) Consortium	Oxford Viromics, NDM, University of Oxford; Oxford University Hospitals; Basingstoke and North Hampshire Hospital	Tanya Golubchik et al
EPI_ISL_999384	COVID-19 Genomics UK (COG-UK) Consortium	Oxford Viromics, NDM, University of Oxford; Oxford University Hospitals; Basingstoke and North Hampshire Hospital	Tanya Golubchik et al
EPI_ISL_999385	COVID-19 Genomics UK (COG-UK) Consortium	Oxford Viromics, NDM, University of Oxford; Oxford University Hospitals; Basingstoke and North Hampshire Hospital	Tanya Golubchik et al
EPI_ISL_999386	COVID-19 Genomics UK (COG-UK) Consortium	Oxford Viromics, NDM, University of Oxford; Oxford University Hospitals; Basingstoke and North Hampshire Hospital	Tanya Golubchik et al
EPI_ISL_999388	COVID-19 Genomics UK (COG-UK) Consortium	Oxford Viromics, NDM, University of Oxford; Oxford University Hospitals; Basingstoke and North Hampshire Hospital	Tanya Golubchik et al
EPI_ISL_999390	COVID-19 Genomics UK (COG-UK) Consortium	Oxford Viromics, NDM, University of Oxford; Oxford University Hospitals; Basingstoke and North Hampshire Hospital	Tanya Golubchik et al
EPI_ISL_999391	COVID-19 Genomics UK (COG-UK) Consortium	Oxford Viromics, NDM, University of Oxford; Oxford University Hospitals; Basingstoke and North Hampshire Hospital	Tanya Golubchik et al
EPI_ISL_999392	COVID-19 Genomics UK (COG-UK) Consortium	Oxford Viromics, NDM, University of Oxford; Oxford University Hospitals; Basingstoke and North Hampshire Hospital	Tanya Golubchik et al
EPI_ISL_999393	COVID-19 Genomics UK (COG-UK) Consortium	Oxford Viromics, NDM, University of Oxford; Oxford University Hospitals; Basingstoke and North Hampshire Hospital	Tanya Golubchik et al
EPI_ISL_999394	COVID-19 Genomics UK (COG-UK) Consortium	Oxford Viromics, NDM, University of Oxford; Oxford University Hospitals; Basingstoke and North Hampshire Hospital	Tanya Golubchik et al
EPI_ISL_999395	COVID-19 Genomics UK (COG-UK) Consortium	Oxford Viromics, NDM, University of Oxford; Oxford University Hospitals; Basingstoke and North Hampshire Hospital	Tanya Golubchik et al
EPI_ISL_999396	COVID-19 Genomics UK (COG-UK) Consortium	Oxford Viromics, NDM, University of Oxford; Oxford University Hospitals; Basingstoke and North Hampshire Hospital	Tanya Golubchik et al
EPI_ISL_999397	COVID-19 Genomics UK (COG-UK) Consortium	Oxford Viromics, NDM, University of Oxford; Oxford University Hospitals; Basingstoke and North Hampshire Hospital	Tanya Golubchik et al
EPI_ISL_999399	COVID-19 Genomics UK (COG-UK) Consortium	Oxford Viromics, NDM, University of Oxford; Oxford University Hospitals; Basingstoke and North Hampshire Hospital	Tanya Golubchik et al
EPI_ISL_999401	COVID-19 Genomics UK (COG-UK) Consortium	Oxford Viromics, NDM, University of Oxford; Oxford University Hospitals; Basingstoke and North Hampshire Hospital	Tanya Golubchik et al
EPI_ISL_999402	COVID-19 Genomics UK (COG-UK) Consortium	Oxford Viromics, NDM, University of Oxford; Oxford University Hospitals; Basingstoke and North Hampshire Hospital	Tanya Golubchik et al
EPI_ISL_999403	COVID-19 Genomics UK (COG-UK) Consortium	Oxford Viromics, NDM, University of Oxford; Oxford University Hospitals; Basingstoke and North Hampshire Hospital	Tanya Golubchik et al
EPI_ISL_999404	COVID-19 Genomics UK (COG-UK) Consortium	Oxford Viromics, NDM, University of Oxford; Oxford University Hospitals; Basingstoke and North Hampshire Hospital	Tanya Golubchik et al
EPI_ISL_999405	COVID-19 Genomics UK (COG-UK) Consortium	Oxford Viromics, NDM, University of Oxford; Oxford University Hospitals; Basingstoke and North Hampshire Hospital	Tanya Golubchik et al
EPI_ISL_999406	COVID-19 Genomics UK (COG-UK) Consortium	Oxford Viromics, NDM, University of Oxford; Oxford University Hospitals; Basingstoke and North Hampshire Hospital	Tanya Golubchik et al
EPI_ISL_999407	COVID-19 Genomics UK (COG-UK) Consortium	Oxford Viromics, NDM, University of Oxford; Oxford University Hospitals; Basingstoke and North Hampshire Hospital	Tanya Golubchik et al
EPI_ISL_999408	COVID-19 Genomics UK (COG-UK) Consortium	Oxford Viromics, NDM, University of Oxford; Oxford University Hospitals; Basingstoke and North Hampshire Hospital	Tanya Golubchik et al
EPI_ISL_999409	COVID-19 Genomics UK (COG-UK) Consortium	Oxford Viromics, NDM, University of Oxford; Oxford University Hospitals; Basingstoke and North Hampshire Hospital	Tanya Golubchik et al
EPI_ISL_999410	COVID-19 Genomics UK (COG-UK) Consortium	Oxford Viromics, NDM, University of Oxford; Oxford University Hospitals; Basingstoke and North Hampshire Hospital	Tanya Golubchik et al
EPI_ISL_999411	COVID-19 Genomics UK (COG-UK) Consortium	Oxford Viromics, NDM, University of Oxford; Oxford University Hospitals; Basingstoke and North Hampshire Hospital	Tanya Golubchik et al
EPI_ISL_999412	COVID-19 Genomics UK (COG-UK) Consortium	Oxford Viromics, NDM, University of Oxford; Oxford University Hospitals; Basingstoke and North Hampshire Hospital	Tanya Golubchik et al
EPI_ISL_999413	COVID-19 Genomics UK (COG-UK) Consortium	Oxford Viromics, NDM, University of Oxford; Oxford University Hospitals; Basingstoke and North Hampshire Hospital	Tanya Golubchik et al
EPI_ISL_999414	COVID-19 Genomics UK (COG-UK) Consortium	Oxford Viromics, NDM, University of Oxford; Oxford University Hospitals; Basingstoke and North Hampshire Hospital	Tanya Golubchik et al
EPI_ISL_999416	COVID-19 Genomics UK (COG-UK) Consortium	Oxford Viromics, NDM, University of Oxford; Oxford University Hospitals; Basingstoke and North Hampshire Hospital	Tanya Golubchik et al
EPI_ISL_999418	COVID-19 Genomics UK (COG-UK) Consortium	Oxford Viromics, NDM, University of Oxford; Oxford University Hospitals; Basingstoke and North Hampshire Hospital	Tanya Golubchik et al
EPI_ISL_999419	COVID-19 Genomics UK (COG-UK) Consortium	Oxford Viromics, NDM, University of Oxford; Oxford University Hospitals; Basingstoke and North Hampshire Hospital	Tanya Golubchik et al
EPI_ISL_999420	COVID-19 Genomics UK (COG-UK) Consortium	Oxford Viromics, NDM, University of Oxford; Oxford University Hospitals; Basingstoke and North Hampshire Hospital	Tanya Golubchik et al
EPI_ISL_999423	COVID-19 Genomics UK (COG-UK) Consortium	Oxford Viromics, NDM, University of Oxford; Oxford University Hospitals; Basingstoke and North Hampshire Hospital	Tanya Golubchik et al
EPI_ISL_999424	COVID-19 Genomics UK (COG-UK) Consortium	Oxford Viromics, NDM, University of Oxford; Oxford University Hospitals; Basingstoke and North Hampshire Hospital	Tanya Golubchik et al
EPI_ISL_999425	COVID-19 Genomics UK (COG-UK) Consortium	Oxford Viromics, NDM, University of Oxford; Oxford University Hospitals; Basingstoke and North Hampshire Hospital	Tanya Golubchik et al
EPI_ISL_999426	COVID-19 Genomics UK (COG-UK) Consortium	Oxford Viromics, NDM, University of Oxford; Oxford University Hospitals; Basingstoke and North Hampshire Hospital	Tanya Golubchik et al
EPI_ISL_999427	COVID-19 Genomics UK (COG-UK) Consortium	Oxford Viromics, NDM, University of Oxford; Oxford University Hospitals; Basingstoke and North Hampshire Hospital	Tanya Golubchik et al
EPI_ISL_999428	COVID-19 Genomics UK (COG-UK) Consortium	Oxford Viromics, NDM, University of Oxford; Oxford University Hospitals; Basingstoke and North Hampshire Hospital	Tanya Golubchik et al
EPI_ISL_999431	COVID-19 Genomics UK (COG-UK) Consortium	Oxford Viromics, NDM, University of Oxford; Oxford University Hospitals; Basingstoke and North Hampshire Hospital	Tanya Golubchik et al
EPI_ISL_999432	COVID-19 Genomics UK (COG-UK) Consortium	Oxford Viromics, NDM, University of Oxford; Oxford University Hospitals; Basingstoke and North Hampshire Hospital	Tanya Golubchik et al
EPI_ISL_999433	COVID-19 Genomics UK (COG-UK) Consortium	Oxford Viromics, NDM, University of Oxford; Oxford University Hospitals; Basingstoke and North Hampshire Hospital	Tanya Golubchik et al
EPI_ISL_999434	COVID-19 Genomics UK (COG-UK) Consortium	Oxford Viromics, NDM, University of Oxford; Oxford University Hospitals; Basingstoke and North Hampshire Hospital	Tanya Golubchik et al
EPI_ISL_999436	COVID-19 Genomics UK (COG-UK) Consortium	Oxford Viromics, NDM, University of Oxford; Oxford University Hospitals; Basingstoke and North Hampshire Hospital	Tanya Golubchik et al
EPI_ISL_999437	COVID-19 Genomics UK (COG-UK) Consortium	Oxford Viromics, NDM, University of Oxford; Oxford University Hospitals; Basingstoke and North Hampshire Hospital	Tanya Golubchik et al
EPI_ISL_999438	COVID-19 Genomics UK (COG-UK) Consortium	Oxford Viromics, NDM, University of Oxford; Oxford University Hospitals; Basingstoke and North Hampshire Hospital	Tanya Golubchik et al
EPI_ISL_999440	COVID-19 Genomics UK (COG-UK) Consortium	Oxford Viromics, NDM, University of Oxford; Oxford University Hospitals; Basingstoke and North Hampshire Hospital	Tanya Golubchik et al
EPI_ISL_999443	COVID-19 Genomics UK (COG-UK) Consortium	Oxford Viromics, NDM, University of Oxford; Oxford University Hospitals; Basingstoke and North Hampshire Hospital	Tanya Golubchik et al
EPI_ISL_999444	COVID-19 Genomics UK (COG-UK) Consortium	Oxford Viromics, NDM, University of Oxford; Oxford University Hospitals; Basingstoke and North Hampshire Hospital	Tanya Golubchik et al
EPI_ISL_999445	COVID-19 Genomics UK (COG-UK) Consortium	Oxford Viromics, NDM, University of Oxford; Oxford University Hospitals; Basingstoke and North Hampshire Hospital	Tanya Golubchik et al
EPI_ISL_999446	COVID-19 Genomics UK (COG-UK) Consortium	Oxford Viromics, NDM, University of Oxford; Oxford University Hospitals; Basingstoke and North Hampshire Hospital	Tanya Golubchik et al
EPI_ISL_999447	COVID-19 Genomics UK (COG-UK) Consortium	Oxford Viromics, NDM, University of Oxford; Oxford University Hospitals; Basingstoke and North Hampshire Hospital	Tanya Golubchik et al
EPI_ISL_999449	COVID-19 Genomics UK (COG-UK) Consortium	Oxford Viromics, NDM, University of Oxford; Oxford University Hospitals; Basingstoke and North Hampshire Hospital	Tanya Golubchik et al
EPI_ISL_999452	COVID-19 Genomics UK (COG-UK) Consortium	Oxford Viromics, NDM, University of Oxford; Oxford University Hospitals; Basingstoke and North Hampshire Hospital	Tanya Golubchik et al
EPI_ISL_999453	COVID-19 Genomics UK (COG-UK) Consortium	Oxford Viromics, NDM, University of Oxford; Oxford University Hospitals; Basingstoke and North Hampshire Hospital	Tanya Golubchik et al
EPI_ISL_999454	COVID-19 Genomics UK (COG-UK) Consortium	Oxford Viromics, NDM, University of Oxford; Oxford University Hospitals; Basingstoke and North Hampshire Hospital	Tanya Golubchik et al
EPI_ISL_999455	COVID-19 Genomics UK (COG-UK) Consortium	Oxford Viromics, NDM, University of Oxford; Oxford University Hospitals; Basingstoke and North Hampshire Hospital	Tanya Golubchik et al
EPI_ISL_999456	COVID-19 Genomics UK (COG-UK) Consortium	Oxford Viromics, NDM, University of Oxford; Oxford University Hospitals; Basingstoke and North Hampshire Hospital	Tanya Golubchik et al
EPI_ISL_999457	COVID-19 Genomics UK (COG-UK) Consortium	Oxford Viromics, NDM, University of Oxford; Oxford University Hospitals; Basingstoke and North Hampshire Hospital	Tanya Golubchik et al
EPI_ISL_999458	COVID-19 Genomics UK (COG-UK) Consortium	Oxford Viromics, NDM, University of Oxford; Oxford University Hospitals; Basingstoke and North Hampshire Hospital	Tanya Golubchik et al
EPI_ISL_999459	COVID-19 Genomics UK (COG-UK) Consortium	Oxford Viromics, NDM, University of Oxford; Oxford University Hospitals; Basingstoke and North Hampshire Hospital	Tanya Golubchik et al
EPI_ISL_999460	COVID-19 Genomics UK (COG-UK) Consortium	Oxford Viromics, NDM, University of Oxford; Oxford University Hospitals; Basingstoke and North Hampshire Hospital	Tanya Golubchik et al
EPI_ISL_999462	COVID-19 Genomics UK (COG-UK) Consortium	Oxford Viromics, NDM, University of Oxford; Oxford University Hospitals; Basingstoke and North Hampshire Hospital	Tanya Golubchik et al
EPI_ISL_999463	COVID-19 Genomics UK (COG-UK) Consortium	Oxford Viromics, NDM, University of Oxford; Oxford University Hospitals; Basingstoke and North Hampshire Hospital	Tanya Golubchik et al
EPI_ISL_999465	COVID-19 Genomics UK (COG-UK) Consortium	Oxford Viromics, NDM, University of Oxford; Oxford University Hospitals; Basingstoke and North Hampshire Hospital	Tanya Golubchik et al
EPI_ISL_999466	COVID-19 Genomics UK (COG-UK) Consortium	Oxford Viromics, NDM, University of Oxford; Oxford University Hospitals; Basingstoke and North Hampshire Hospital	Tanya Golubchik et al
EPI_ISL_999467	COVID-19 Genomics UK (COG-UK) Consortium	Oxford Viromics, NDM, University of Oxford; Oxford University Hospitals; Basingstoke and North Hampshire Hospital	Tanya Golubchik et al
EPI_ISL_999468	COVID-19 Genomics UK (COG-UK) Consortium	Oxford Viromics, NDM, University of Oxford; Oxford University Hospitals; Basingstoke and North Hampshire Hospital	Tanya Golubchik et al
EPI_ISL_999469	COVID-19 Genomics UK (COG-UK) Consortium	Oxford Viromics, NDM, University of Oxford; Oxford University Hospitals; Basingstoke and North Hampshire Hospital	Tanya Golubchik et al
EPI_ISL_999470	COVID-19 Genomics UK (COG-UK) Consortium	Oxford Viromics, NDM, University of Oxford; Oxford University Hospitals; Basingstoke and North Hampshire Hospital	Tanya Golubchik et al
EPI_ISL_999471	COVID-19 Genomics UK (COG-UK) Consortium	Oxford Viromics, NDM, University of Oxford; Oxford University Hospitals; Basingstoke and North Hampshire Hospital	Tanya Golubchik et al
EPI_ISL_999472	COVID-19 Genomics UK (COG-UK) Consortium	Oxford Viromics, NDM, University of Oxford; Oxford University Hospitals; Basingstoke and North Hampshire Hospital	Tanya Golubchik et al
EPI_ISL_999473	COVID-19 Genomics UK (COG-UK) Consortium	Oxford Viromics, NDM, University of Oxford; Oxford University Hospitals; Basingstoke and North Hampshire Hospital	Tanya Golubchik et al
EPI_ISL_999474	COVID-19 Genomics UK (COG-UK) Consortium	Oxford Viromics, NDM, University of Oxford; Oxford University Hospitals; Basingstoke and North Hampshire Hospital	Tanya Golubchik et al
EPI_ISL_999475	COVID-19 Genomics UK (COG-UK) Consortium	Oxford Viromics, NDM, University of Oxford; Oxford University Hospitals; Basingstoke and North Hampshire Hospital	Tanya Golubchik et al
EPI_ISL_999476	COVID-19 Genomics UK (COG-UK) Consortium	Oxford Viromics, NDM, University of Oxford; Oxford University Hospitals; Basingstoke and North Hampshire Hospital	Tanya Golubchik et al
EPI_ISL_999478	COVID-19 Genomics UK (COG-UK) Consortium	Oxford Viromics, NDM, University of Oxford; Oxford University Hospitals; Basingstoke and North Hampshire Hospital	Tanya Golubchik et al
EPI_ISL_999479	COVID-19 Genomics UK (COG-UK) Consortium	Oxford Viromics, NDM, University of Oxford; Oxford University Hospitals; Basingstoke and North Hampshire Hospital	Tanya Golubchik et al
EPI_ISL_999481	COVID-19 Genomics UK (COG-UK) Consortium	Oxford Viromics, NDM, University of Oxford; Oxford University Hospitals; Basingstoke and North Hampshire Hospital	Tanya Golubchik et al
EPI_ISL_999482	COVID-19 Genomics UK (COG-UK) Consortium	Oxford Viromics, NDM, University of Oxford; Oxford University Hospitals; Basingstoke and North Hampshire Hospital	Tanya Golubchik et al
EPI_ISL_999483	COVID-19 Genomics UK (COG-UK) Consortium	Oxford Viromics, NDM, University of Oxford; Oxford University Hospitals; Basingstoke and North Hampshire Hospital	Tanya Golubchik et al
EPI_ISL_999484	COVID-19 Genomics UK (COG-UK) Consortium	Oxford Viromics, NDM, University of Oxford; Oxford University Hospitals; Basingstoke and North Hampshire Hospital	Tanya Golubchik et al
EPI_ISL_999485	COVID-19 Genomics UK (COG-UK) Consortium	Oxford Viromics, NDM, University of Oxford; Oxford University Hospitals; Basingstoke and North Hampshire Hospital	Tanya Golubchik et al
EPI_ISL_999486	COVID-19 Genomics UK (COG-UK) Consortium	Oxford Viromics, NDM, University of Oxford; Oxford University Hospitals; Basingstoke and North Hampshire Hospital	Tanya Golubchik et al
EPI_ISL_999487	COVID-19 Genomics UK (COG-UK) Consortium	Oxford Viromics, NDM, University of Oxford; Oxford University Hospitals; Basingstoke and North Hampshire Hospital	Tanya Golubchik et al
EPI_ISL_999488	COVID-19 Genomics UK (COG-UK) Consortium	Oxford Viromics, NDM, University of Oxford; Oxford University Hospitals; Basingstoke and North Hampshire Hospital	Tanya Golubchik et al
EPI_ISL_999489	COVID-19 Genomics UK (COG-UK) Consortium	Oxford Viromics, NDM, University of Oxford; Oxford University Hospitals; Basingstoke and North Hampshire Hospital	Tanya Golubchik et al
EPI_ISL_999490	COVID-19 Genomics UK (COG-UK) Consortium	Oxford Viromics, NDM, University of Oxford; Oxford University Hospitals; Basingstoke and North Hampshire Hospital	Tanya Golubchik et al
EPI_ISL_999491	COVID-19 Genomics UK (COG-UK) Consortium	Oxford Viromics, NDM, University of Oxford; Oxford University Hospitals; Basingstoke and North Hampshire Hospital	Tanya Golubchik et al
EPI_ISL_999492	COVID-19 Genomics UK (COG-UK) Consortium	Oxford Viromics, NDM, University of Oxford; Oxford University Hospitals; Basingstoke and North Hampshire Hospital	Tanya Golubchik et al
EPI_ISL_999493	COVID-19 Genomics UK (COG-UK) Consortium	Oxford Viromics, NDM, University of Oxford; Oxford University Hospitals; Basingstoke and North Hampshire Hospital	Tanya Golubchik et al
EPI_ISL_999494	COVID-19 Genomics UK (COG-UK) Consortium	Oxford Viromics, NDM, University of Oxford; Oxford University Hospitals; Basingstoke and North Hampshire Hospital	Tanya Golubchik et al
EPI_ISL_999496	COVID-19 Genomics UK (COG-UK) Consortium	Oxford Viromics, NDM, University of Oxford; Oxford University Hospitals; Basingstoke and North Hampshire Hospital	Tanya Golubchik et al
EPI_ISL_999497	COVID-19 Genomics UK (COG-UK) Consortium	Oxford Viromics, NDM, University of Oxford; Oxford University Hospitals; Basingstoke and North Hampshire Hospital	Tanya Golubchik et al
EPI_ISL_999498	COVID-19 Genomics UK (COG-UK) Consortium	Oxford Viromics, NDM, University of Oxford; Oxford University Hospitals; Basingstoke and North Hampshire Hospital	Tanya Golubchik et al
EPI_ISL_999499	COVID-19 Genomics UK (COG-UK) Consortium	Oxford Viromics, NDM, University of Oxford; Oxford University Hospitals; Basingstoke and North Hampshire Hospital	Tanya Golubchik et al
EPI_ISL_999500	COVID-19 Genomics UK (COG-UK) Consortium	Oxford Viromics, NDM, University of Oxford; Oxford University Hospitals; Basingstoke and North Hampshire Hospital	Tanya Golubchik et al
EPI_ISL_999501	COVID-19 Genomics UK (COG-UK) Consortium	Oxford Viromics, NDM, University of Oxford; Oxford University Hospitals; Basingstoke and North Hampshire Hospital	Tanya Golubchik et al
EPI_ISL_999502	COVID-19 Genomics UK (COG-UK) Consortium	Oxford Viromics, NDM, University of Oxford; Oxford University Hospitals; Basingstoke and North Hampshire Hospital	Tanya Golubchik et al
EPI_ISL_999503	COVID-19 Genomics UK (COG-UK) Consortium	Oxford Viromics, NDM, University of Oxford; Oxford University Hospitals; Basingstoke and North Hampshire Hospital	Tanya Golubchik et al
EPI_ISL_999504	COVID-19 Genomics UK (COG-UK) Consortium	Oxford Viromics, NDM, University of Oxford; Oxford University Hospitals; Basingstoke and North Hampshire Hospital	Tanya Golubchik et al
EPI_ISL_999505	COVID-19 Genomics UK (COG-UK) Consortium	Oxford Viromics, NDM, University of Oxford; Oxford University Hospitals; Basingstoke and North Hampshire Hospital	Tanya Golubchik et al
EPI_ISL_999506	COVID-19 Genomics UK (COG-UK) Consortium	Oxford Viromics, NDM, University of Oxford; Oxford University Hospitals; Basingstoke and North Hampshire Hospital	Tanya Golubchik et al
EPI_ISL_999507	COVID-19 Genomics UK (COG-UK) Consortium	Oxford Viromics, NDM, University of Oxford; Oxford University Hospitals; Basingstoke and North Hampshire Hospital	Tanya Golubchik et al
EPI_ISL_999509	COVID-19 Genomics UK (COG-UK) Consortium	Oxford Viromics, NDM, University of Oxford; Oxford University Hospitals; Basingstoke and North Hampshire Hospital	Tanya Golubchik et al
EPI_ISL_999510	COVID-19 Genomics UK (COG-UK) Consortium	Oxford Viromics, NDM, University of Oxford; Oxford University Hospitals; Basingstoke and North Hampshire Hospital	Tanya Golubchik et al
EPI_ISL_999511	COVID-19 Genomics UK (COG-UK) Consortium	Oxford Viromics, NDM, University of Oxford; Oxford University Hospitals; Basingstoke and North Hampshire Hospital	Tanya Golubchik et al
EPI_ISL_999512	COVID-19 Genomics UK (COG-UK) Consortium	Oxford Viromics, NDM, University of Oxford; Oxford University Hospitals; Basingstoke and North Hampshire Hospital	Tanya Golubchik et al
EPI_ISL_999513	COVID-19 Genomics UK (COG-UK) Consortium	Oxford Viromics, NDM, University of Oxford; Oxford University Hospitals; Basingstoke and North Hampshire Hospital	Tanya Golubchik et al
EPI_ISL_999514	COVID-19 Genomics UK (COG-UK) Consortium	Oxford Viromics, NDM, University of Oxford; Oxford University Hospitals; Basingstoke and North Hampshire Hospital	Tanya Golubchik et al
EPI_ISL_999516	Public Health Wales Microbiology Cardiff Wales Specialist Virology Centre	Originating lab: Wales Specialist Virology Centre Sequencing lab: Pathogen Genomics Unit	Catherine Moore et al
EPI_ISL_999517	Public Health Wales Microbiology Cardiff Wales Specialist Virology Centre	Originating lab: Wales Specialist Virology Centre Sequencing lab: Pathogen Genomics Unit	Catherine Moore et al
EPI_ISL_999518	Public Health Wales Microbiology Cardiff Wales Specialist Virology Centre	Originating lab: Wales Specialist Virology Centre Sequencing lab: Pathogen Genomics Unit	Catherine Moore et al
EPI_ISL_999519	Public Health Wales Microbiology Cardiff Wales Specialist Virology Centre	Originating lab: Wales Specialist Virology Centre Sequencing lab: Pathogen Genomics Unit	Catherine Moore et al
EPI_ISL_999520	Public Health Wales Microbiology Cardiff Wales Specialist Virology Centre	Originating lab: Wales Specialist Virology Centre Sequencing lab: Pathogen Genomics Unit	Catherine Moore et al
EPI_ISL_999521	Public Health Wales Microbiology Cardiff Wales Specialist Virology Centre	Originating lab: Wales Specialist Virology Centre Sequencing lab: Pathogen Genomics Unit	Catherine Moore et al
EPI_ISL_999522	Public Health Wales Microbiology Cardiff Wales Specialist Virology Centre	Originating lab: Wales Specialist Virology Centre Sequencing lab: Pathogen Genomics Unit	Catherine Moore et al
EPI_ISL_999523	Public Health Wales Microbiology Cardiff Wales Specialist Virology Centre	Originating lab: Wales Specialist Virology Centre Sequencing lab: Pathogen Genomics Unit	Catherine Moore et al
EPI_ISL_999526	Public Health Wales Microbiology Cardiff Wales Specialist Virology Centre	Originating lab: Wales Specialist Virology Centre Sequencing lab: Pathogen Genomics Unit	Catherine Moore et al
EPI_ISL_999528	Public Health Wales Microbiology Cardiff Wales Specialist Virology Centre	Originating lab: Wales Specialist Virology Centre Sequencing lab: Pathogen Genomics Unit	Catherine Moore et al
EPI_ISL_999529	Public Health Wales Microbiology Cardiff Wales Specialist Virology Centre	Originating lab: Wales Specialist Virology Centre Sequencing lab: Pathogen Genomics Unit	Catherine Moore et al
EPI_ISL_999530	Public Health Wales Microbiology Cardiff Wales Specialist Virology Centre	Originating lab: Wales Specialist Virology Centre Sequencing lab: Pathogen Genomics Unit	Catherine Moore et al
EPI_ISL_999531	Public Health Wales Microbiology Cardiff Wales Specialist Virology Centre	Originating lab: Wales Specialist Virology Centre Sequencing lab: Pathogen Genomics Unit	Catherine Moore et al
EPI_ISL_999532	Public Health Wales Microbiology Cardiff Wales Specialist Virology Centre	Originating lab: Wales Specialist Virology Centre Sequencing lab: Pathogen Genomics Unit	Catherine Moore et al
EPI_ISL_999533	Public Health Wales Microbiology Cardiff Wales Specialist Virology Centre	Originating lab: Wales Specialist Virology Centre Sequencing lab: Pathogen Genomics Unit	Catherine Moore et al
EPI_ISL_999534	Public Health Wales Microbiology Cardiff Wales Specialist Virology Centre	Originating lab: Wales Specialist Virology Centre Sequencing lab: Pathogen Genomics Unit	Catherine Moore et al
EPI_ISL_999537	Public Health Wales Microbiology Cardiff Wales Specialist Virology Centre	Originating lab: Wales Specialist Virology Centre Sequencing lab: Pathogen Genomics Unit	Catherine Moore et al
EPI_ISL_999538	Public Health Wales Microbiology Cardiff Wales Specialist Virology Centre	Originating lab: Wales Specialist Virology Centre Sequencing lab: Pathogen Genomics Unit	Catherine Moore et al
EPI_ISL_999540	Public Health Wales Microbiology Cardiff Wales Specialist Virology Centre	Originating lab: Wales Specialist Virology Centre Sequencing lab: Pathogen Genomics Unit	Catherine Moore et al
EPI_ISL_999541	Public Health Wales Microbiology Cardiff Wales Specialist Virology Centre	Originating lab: Wales Specialist Virology Centre Sequencing lab: Pathogen Genomics Unit	Catherine Moore et al
EPI_ISL_999542	Public Health Wales Microbiology Cardiff Wales Specialist Virology Centre	Originating lab: Wales Specialist Virology Centre Sequencing lab: Pathogen Genomics Unit	Catherine Moore et al
EPI_ISL_999543	Public Health Wales Microbiology Cardiff Wales Specialist Virology Centre	Originating lab: Wales Specialist Virology Centre Sequencing lab: Pathogen Genomics Unit	Catherine Moore et al
EPI_ISL_999544	Public Health Wales Microbiology Cardiff Wales Specialist Virology Centre	Originating lab: Wales Specialist Virology Centre Sequencing lab: Pathogen Genomics Unit	Catherine Moore et al
EPI_ISL_999545	Public Health Wales Microbiology Cardiff Wales Specialist Virology Centre	Originating lab: Wales Specialist Virology Centre Sequencing lab: Pathogen Genomics Unit	Catherine Moore et al
EPI_ISL_999546	Public Health Wales Microbiology Cardiff Wales Specialist Virology Centre	Originating lab: Wales Specialist Virology Centre Sequencing lab: Pathogen Genomics Unit	Catherine Moore et al
EPI_ISL_999547	Public Health Wales Microbiology Cardiff Wales Specialist Virology Centre	Originating lab: Wales Specialist Virology Centre Sequencing lab: Pathogen Genomics Unit	Catherine Moore et al
EPI_ISL_999548	Public Health Wales Microbiology Cardiff Wales Specialist Virology Centre	Originating lab: Wales Specialist Virology Centre Sequencing lab: Pathogen Genomics Unit	Catherine Moore et al
EPI_ISL_999549	Public Health Wales Microbiology Cardiff Wales Specialist Virology Centre	Originating lab: Wales Specialist Virology Centre Sequencing lab: Pathogen Genomics Unit	Catherine Moore et al
EPI_ISL_999550	Public Health Wales Microbiology Cardiff Wales Specialist Virology Centre	Originating lab: Wales Specialist Virology Centre Sequencing lab: Pathogen Genomics Unit	Catherine Moore et al
EPI_ISL_999552	Public Health Wales Microbiology Cardiff Wales Specialist Virology Centre	Originating lab: Wales Specialist Virology Centre Sequencing lab: Pathogen Genomics Unit	Catherine Moore et al
EPI_ISL_999553	Public Health Wales Microbiology Cardiff Wales Specialist Virology Centre	Originating lab: Wales Specialist Virology Centre Sequencing lab: Pathogen Genomics Unit	Catherine Moore et al
EPI_ISL_999554	Public Health Wales Microbiology Cardiff Wales Specialist Virology Centre	Originating lab: Wales Specialist Virology Centre Sequencing lab: Pathogen Genomics Unit	Catherine Moore et al
EPI_ISL_999556	Public Health Wales Microbiology Cardiff Wales Specialist Virology Centre	Originating lab: Wales Specialist Virology Centre Sequencing lab: Pathogen Genomics Unit	Catherine Moore et al
EPI_ISL_999557	Public Health Wales Microbiology Cardiff Wales Specialist Virology Centre	Originating lab: Wales Specialist Virology Centre Sequencing lab: Pathogen Genomics Unit	Catherine Moore et al
EPI_ISL_999559	Public Health Wales Microbiology Cardiff Wales Specialist Virology Centre	Originating lab: Wales Specialist Virology Centre Sequencing lab: Pathogen Genomics Unit	Catherine Moore et al
EPI_ISL_999560	Public Health Wales Microbiology Cardiff Wales Specialist Virology Centre	Originating lab: Wales Specialist Virology Centre Sequencing lab: Pathogen Genomics Unit	Catherine Moore et al
EPI_ISL_999561	Public Health Wales Microbiology Cardiff Wales Specialist Virology Centre	Originating lab: Wales Specialist Virology Centre Sequencing lab: Pathogen Genomics Unit	Catherine Moore et al
EPI_ISL_999562	Public Health Wales Microbiology Cardiff Wales Specialist Virology Centre	Originating lab: Wales Specialist Virology Centre Sequencing lab: Pathogen Genomics Unit	Catherine Moore et al
EPI_ISL_999563	Public Health Wales Microbiology Cardiff Wales Specialist Virology Centre	Originating lab: Wales Specialist Virology Centre Sequencing lab: Pathogen Genomics Unit	Catherine Moore et al
EPI_ISL_999566	Public Health Wales Microbiology Cardiff Wales Specialist Virology Centre	Originating lab: Wales Specialist Virology Centre Sequencing lab: Pathogen Genomics Unit	Catherine Moore et al
EPI_ISL_999567	Public Health Wales Microbiology Cardiff Wales Specialist Virology Centre	Originating lab: Wales Specialist Virology Centre Sequencing lab: Pathogen Genomics Unit	Catherine Moore et al
EPI_ISL_999569	Public Health Wales Microbiology Cardiff Wales Specialist Virology Centre	Originating lab: Wales Specialist Virology Centre Sequencing lab: Pathogen Genomics Unit	Catherine Moore et al
EPI_ISL_999571	Public Health Wales Microbiology Cardiff Wales Specialist Virology Centre	Originating lab: Wales Specialist Virology Centre Sequencing lab: Pathogen Genomics Unit	Catherine Moore et al
EPI_ISL_999572	Public Health Wales Microbiology Cardiff Wales Specialist Virology Centre	Originating lab: Wales Specialist Virology Centre Sequencing lab: Pathogen Genomics Unit	Catherine Moore et al
EPI_ISL_999574	Public Health Wales Microbiology Cardiff Wales Specialist Virology Centre	Originating lab: Wales Specialist Virology Centre Sequencing lab: Pathogen Genomics Unit	Catherine Moore et al
EPI_ISL_999575	Public Health Wales Microbiology Cardiff Wales Specialist Virology Centre	Originating lab: Wales Specialist Virology Centre Sequencing lab: Pathogen Genomics Unit	Catherine Moore et al
EPI_ISL_999576	Public Health Wales Microbiology Cardiff Wales Specialist Virology Centre	Originating lab: Wales Specialist Virology Centre Sequencing lab: Pathogen Genomics Unit	Catherine Moore et al
EPI_ISL_999577	Public Health Wales Microbiology Cardiff Wales Specialist Virology Centre	Originating lab: Wales Specialist Virology Centre Sequencing lab: Pathogen Genomics Unit	Catherine Moore et al
EPI_ISL_999578	Public Health Wales Microbiology Cardiff Wales Specialist Virology Centre	Originating lab: Wales Specialist Virology Centre Sequencing lab: Pathogen Genomics Unit	Catherine Moore et al
EPI_ISL_999580	Public Health Wales Microbiology Cardiff Wales Specialist Virology Centre	Originating lab: Wales Specialist Virology Centre Sequencing lab: Pathogen Genomics Unit	Catherine Moore et al
EPI_ISL_999581	Public Health Wales Microbiology Cardiff Wales Specialist Virology Centre	Originating lab: Wales Specialist Virology Centre Sequencing lab: Pathogen Genomics Unit	Catherine Moore et al
EPI_ISL_999582	Public Health Wales Microbiology Cardiff Wales Specialist Virology Centre	Originating lab: Wales Specialist Virology Centre Sequencing lab: Pathogen Genomics Unit	Catherine Moore et al
EPI_ISL_999583	Public Health Wales Microbiology Cardiff Wales Specialist Virology Centre	Originating lab: Wales Specialist Virology Centre Sequencing lab: Pathogen Genomics Unit	Catherine Moore et al
EPI_ISL_999585	Public Health Wales Microbiology Cardiff Wales Specialist Virology Centre	Originating lab: Wales Specialist Virology Centre Sequencing lab: Pathogen Genomics Unit	Catherine Moore et al
EPI_ISL_999586	Public Health Wales Microbiology Cardiff Wales Specialist Virology Centre	Originating lab: Wales Specialist Virology Centre Sequencing lab: Pathogen Genomics Unit	Catherine Moore et al
EPI_ISL_999588	Public Health Wales Microbiology Cardiff Wales Specialist Virology Centre	Originating lab: Wales Specialist Virology Centre Sequencing lab: Pathogen Genomics Unit	Catherine Moore et al
EPI_ISL_999589	Public Health Wales Microbiology Cardiff Wales Specialist Virology Centre	Originating lab: Wales Specialist Virology Centre Sequencing lab: Pathogen Genomics Unit	Catherine Moore et al
EPI_ISL_999590	Public Health Wales Microbiology Cardiff Wales Specialist Virology Centre	Originating lab: Wales Specialist Virology Centre Sequencing lab: Pathogen Genomics Unit	Catherine Moore et al
EPI_ISL_999592	Public Health Wales Microbiology Cardiff Wales Specialist Virology Centre	Originating lab: Wales Specialist Virology Centre Sequencing lab: Pathogen Genomics Unit	Catherine Moore et al
EPI_ISL_999593	Public Health Wales Microbiology Cardiff Wales Specialist Virology Centre	Originating lab: Wales Specialist Virology Centre Sequencing lab: Pathogen Genomics Unit	Catherine Moore et al
EPI_ISL_999595	Public Health Wales Microbiology Cardiff Wales Specialist Virology Centre	Originating lab: Wales Specialist Virology Centre Sequencing lab: Pathogen Genomics Unit	Catherine Moore et al
EPI_ISL_999596	Public Health Wales Microbiology Cardiff Wales Specialist Virology Centre	Originating lab: Wales Specialist Virology Centre Sequencing lab: Pathogen Genomics Unit	Catherine Moore et al
EPI_ISL_999597	Public Health Wales Microbiology Cardiff Wales Specialist Virology Centre	Originating lab: Wales Specialist Virology Centre Sequencing lab: Pathogen Genomics Unit	Catherine Moore et al
EPI_ISL_999598	Public Health Wales Microbiology Cardiff Wales Specialist Virology Centre	Originating lab: Wales Specialist Virology Centre Sequencing lab: Pathogen Genomics Unit	Catherine Moore et al
EPI_ISL_999599	Public Health Wales Microbiology Cardiff Wales Specialist Virology Centre	Originating lab: Wales Specialist Virology Centre Sequencing lab: Pathogen Genomics Unit	Catherine Moore et al
EPI_ISL_999601	Public Health Wales Microbiology Cardiff Wales Specialist Virology Centre	Originating lab: Wales Specialist Virology Centre Sequencing lab: Pathogen Genomics Unit	Catherine Moore et al
EPI_ISL_999602	Public Health Wales Microbiology Cardiff Wales Specialist Virology Centre	Originating lab: Wales Specialist Virology Centre Sequencing lab: Pathogen Genomics Unit	Catherine Moore et al
EPI_ISL_999603	Public Health Wales Microbiology Cardiff Wales Specialist Virology Centre	Originating lab: Wales Specialist Virology Centre Sequencing lab: Pathogen Genomics Unit	Catherine Moore et al
EPI_ISL_999605	Public Health Wales Microbiology Cardiff Wales Specialist Virology Centre	Originating lab: Wales Specialist Virology Centre Sequencing lab: Pathogen Genomics Unit	Catherine Moore et al
EPI_ISL_999606	Public Health Wales Microbiology Cardiff Wales Specialist Virology Centre	Originating lab: Wales Specialist Virology Centre Sequencing lab: Pathogen Genomics Unit	Catherine Moore et al
EPI_ISL_999607	Public Health Wales Microbiology Cardiff Wales Specialist Virology Centre	Originating lab: Wales Specialist Virology Centre Sequencing lab: Pathogen Genomics Unit	Catherine Moore et al
EPI_ISL_999608	Public Health Wales Microbiology Cardiff Wales Specialist Virology Centre	Originating lab: Wales Specialist Virology Centre Sequencing lab: Pathogen Genomics Unit	Catherine Moore et al
EPI_ISL_999609	Public Health Wales Microbiology Cardiff Wales Specialist Virology Centre	Originating lab: Wales Specialist Virology Centre Sequencing lab: Pathogen Genomics Unit	Catherine Moore et al
EPI_ISL_999611	Public Health Wales Microbiology Cardiff Wales Specialist Virology Centre	Originating lab: Wales Specialist Virology Centre Sequencing lab: Pathogen Genomics Unit	Catherine Moore et al
EPI_ISL_999612	Public Health Wales Microbiology Cardiff Wales Specialist Virology Centre	Originating lab: Wales Specialist Virology Centre Sequencing lab: Pathogen Genomics Unit	Catherine Moore et al
EPI_ISL_999613	Public Health Wales Microbiology Cardiff Wales Specialist Virology Centre	Originating lab: Wales Specialist Virology Centre Sequencing lab: Pathogen Genomics Unit	Catherine Moore et al
EPI_ISL_999614	Public Health Wales Microbiology Cardiff Wales Specialist Virology Centre	Originating lab: Wales Specialist Virology Centre Sequencing lab: Pathogen Genomics Unit	Catherine Moore et al
EPI_ISL_999615	Public Health Wales Microbiology Cardiff Wales Specialist Virology Centre	Originating lab: Wales Specialist Virology Centre Sequencing lab: Pathogen Genomics Unit	Catherine Moore et al
EPI_ISL_999616	Public Health Wales Microbiology Cardiff Wales Specialist Virology Centre	Originating lab: Wales Specialist Virology Centre Sequencing lab: Pathogen Genomics Unit	Catherine Moore et al
EPI_ISL_999618	Public Health Wales Microbiology Cardiff Wales Specialist Virology Centre	Originating lab: Wales Specialist Virology Centre Sequencing lab: Pathogen Genomics Unit	Catherine Moore et al
EPI_ISL_999620	Public Health Wales Microbiology Cardiff Wales Specialist Virology Centre	Originating lab: Wales Specialist Virology Centre Sequencing lab: Pathogen Genomics Unit	Catherine Moore et al
EPI_ISL_999621	Public Health Wales Microbiology Cardiff Wales Specialist Virology Centre	Originating lab: Wales Specialist Virology Centre Sequencing lab: Pathogen Genomics Unit	Catherine Moore et al
EPI_ISL_999622	Public Health Wales Microbiology Cardiff Wales Specialist Virology Centre	Originating lab: Wales Specialist Virology Centre Sequencing lab: Pathogen Genomics Unit	Catherine Moore et al
EPI_ISL_999623	Public Health Wales Microbiology Cardiff Wales Specialist Virology Centre	Originating lab: Wales Specialist Virology Centre Sequencing lab: Pathogen Genomics Unit	Catherine Moore et al
EPI_ISL_999625	Public Health Wales Microbiology Cardiff Wales Specialist Virology Centre	Originating lab: Wales Specialist Virology Centre Sequencing lab: Pathogen Genomics Unit	Catherine Moore et al
EPI_ISL_999626	Public Health Wales Microbiology Cardiff Wales Specialist Virology Centre	Originating lab: Wales Specialist Virology Centre Sequencing lab: Pathogen Genomics Unit	Catherine Moore et al
EPI_ISL_999627	Public Health Wales Microbiology Cardiff Wales Specialist Virology Centre	Originating lab: Wales Specialist Virology Centre Sequencing lab: Pathogen Genomics Unit	Catherine Moore et al
EPI_ISL_999628	Public Health Wales Microbiology Cardiff Wales Specialist Virology Centre	Originating lab: Wales Specialist Virology Centre Sequencing lab: Pathogen Genomics Unit	Catherine Moore et al
EPI_ISL_999630	Public Health Wales Microbiology Cardiff Wales Specialist Virology Centre	Originating lab: Wales Specialist Virology Centre Sequencing lab: Pathogen Genomics Unit	Catherine Moore et al
EPI_ISL_999634	Public Health Wales Microbiology Cardiff Wales Specialist Virology Centre	Originating lab: Wales Specialist Virology Centre Sequencing lab: Pathogen Genomics Unit	Catherine Moore et al
EPI_ISL_999642	Public Health Wales Microbiology Cardiff Wales Specialist Virology Centre	Originating lab: Wales Specialist Virology Centre Sequencing lab: Pathogen Genomics Unit	Catherine Moore et al
EPI_ISL_999648	Public Health Wales Microbiology Cardiff Wales Specialist Virology Centre	Originating lab: Wales Specialist Virology Centre Sequencing lab: Pathogen Genomics Unit	Catherine Moore et al
EPI_ISL_999652	Public Health Wales Microbiology Cardiff Wales Specialist Virology Centre	Originating lab: Wales Specialist Virology Centre Sequencing lab: Pathogen Genomics Unit	Catherine Moore et al
EPI_ISL_999656	Public Health Wales Microbiology Cardiff Wales Specialist Virology Centre	Originating lab: Wales Specialist Virology Centre Sequencing lab: Pathogen Genomics Unit	Catherine Moore et al
EPI_ISL_999657	Public Health Wales Microbiology Cardiff Wales Specialist Virology Centre	Originating lab: Wales Specialist Virology Centre Sequencing lab: Pathogen Genomics Unit	Catherine Moore et al
EPI_ISL_999658	Public Health Wales Microbiology Cardiff Wales Specialist Virology Centre	Originating lab: Wales Specialist Virology Centre Sequencing lab: Pathogen Genomics Unit	Catherine Moore et al
EPI_ISL_999664	Public Health Wales Microbiology Cardiff Wales Specialist Virology Centre	Originating lab: Wales Specialist Virology Centre Sequencing lab: Pathogen Genomics Unit	Catherine Moore et al
EPI_ISL_999669	Public Health Wales Microbiology Cardiff Wales Specialist Virology Centre	Originating lab: Wales Specialist Virology Centre Sequencing lab: Pathogen Genomics Unit	Catherine Moore et al
EPI_ISL_999684	Public Health Wales Microbiology Cardiff Wales Specialist Virology Centre	Originating lab: Wales Specialist Virology Centre Sequencing lab: Pathogen Genomics Unit	Catherine Moore et al
EPI_ISL_999702	Public Health Wales Microbiology Cardiff Wales Specialist Virology Centre	Originating lab: Wales Specialist Virology Centre Sequencing lab: Pathogen Genomics Unit	Catherine Moore et al
EPI_ISL_999713	Public Health Wales Microbiology Cardiff Wales Specialist Virology Centre	Originating lab: Wales Specialist Virology Centre Sequencing lab: Pathogen Genomics Unit	Catherine Moore et al
EPI_ISL_999714	Public Health Wales Microbiology Cardiff Wales Specialist Virology Centre	Originating lab: Wales Specialist Virology Centre Sequencing lab: Pathogen Genomics Unit	Catherine Moore et al
EPI_ISL_999720	Public Health Wales Microbiology Cardiff Wales Specialist Virology Centre	Originating lab: Wales Specialist Virology Centre Sequencing lab: Pathogen Genomics Unit	Catherine Moore et al
EPI_ISL_999724	Public Health Wales Microbiology Cardiff Wales Specialist Virology Centre	Originating lab: Wales Specialist Virology Centre Sequencing lab: Pathogen Genomics Unit	Catherine Moore et al
EPI_ISL_999729	Public Health Wales Microbiology Cardiff Wales Specialist Virology Centre	Originating lab: Wales Specialist Virology Centre Sequencing lab: Pathogen Genomics Unit	Catherine Moore et al
EPI_ISL_999741	Public Health Wales Microbiology Cardiff Wales Specialist Virology Centre	Originating lab: Wales Specialist Virology Centre Sequencing lab: Pathogen Genomics Unit	Catherine Moore et al
EPI_ISL_999742	Public Health Wales Microbiology Cardiff Wales Specialist Virology Centre	Originating lab: Wales Specialist Virology Centre Sequencing lab: Pathogen Genomics Unit	Catherine Moore et al
EPI_ISL_999750	Public Health Wales Microbiology Cardiff Wales Specialist Virology Centre	Originating lab: Wales Specialist Virology Centre Sequencing lab: Pathogen Genomics Unit	Catherine Moore et al
EPI_ISL_999752	Public Health Wales Microbiology Cardiff Wales Specialist Virology Centre	Originating lab: Wales Specialist Virology Centre Sequencing lab: Pathogen Genomics Unit	Catherine Moore et al
EPI_ISL_999755	Public Health Wales Microbiology Cardiff Wales Specialist Virology Centre	Originating lab: Wales Specialist Virology Centre Sequencing lab: Pathogen Genomics Unit	Catherine Moore et al
EPI_ISL_999756	Public Health Wales Microbiology Cardiff Wales Specialist Virology Centre	Originating lab: Wales Specialist Virology Centre Sequencing lab: Pathogen Genomics Unit	Catherine Moore et al
EPI_ISL_999757	Public Health Wales Microbiology Cardiff Wales Specialist Virology Centre	Originating lab: Wales Specialist Virology Centre Sequencing lab: Pathogen Genomics Unit	Catherine Moore et al
EPI_ISL_999762	Public Health Wales Microbiology Cardiff Wales Specialist Virology Centre	Originating lab: Wales Specialist Virology Centre Sequencing lab: Pathogen Genomics Unit	Catherine Moore et al
EPI_ISL_999765	Public Health Wales Microbiology Cardiff Wales Specialist Virology Centre	Originating lab: Wales Specialist Virology Centre Sequencing lab: Pathogen Genomics Unit	Catherine Moore et al
EPI_ISL_999767	Public Health Wales Microbiology Cardiff Wales Specialist Virology Centre	Originating lab: Wales Specialist Virology Centre Sequencing lab: Pathogen Genomics Unit	Catherine Moore et al
EPI_ISL_999770	Public Health Wales Microbiology Cardiff Wales Specialist Virology Centre	Originating lab: Wales Specialist Virology Centre Sequencing lab: Pathogen Genomics Unit	Catherine Moore et al
EPI_ISL_999771	Public Health Wales Microbiology Cardiff Wales Specialist Virology Centre	Originating lab: Wales Specialist Virology Centre Sequencing lab: Pathogen Genomics Unit	Catherine Moore et al
EPI_ISL_999772	Public Health Wales Microbiology Cardiff Wales Specialist Virology Centre	Originating lab: Wales Specialist Virology Centre Sequencing lab: Pathogen Genomics Unit	Catherine Moore et al
EPI_ISL_999773	Public Health Wales Microbiology Cardiff Wales Specialist Virology Centre	Originating lab: Wales Specialist Virology Centre Sequencing lab: Pathogen Genomics Unit	Catherine Moore et al
EPI_ISL_999775	Public Health Wales Microbiology Cardiff Wales Specialist Virology Centre	Originating lab: Wales Specialist Virology Centre Sequencing lab: Pathogen Genomics Unit	Catherine Moore et al
EPI_ISL_999776	Public Health Wales Microbiology Cardiff Wales Specialist Virology Centre	Originating lab: Wales Specialist Virology Centre Sequencing lab: Pathogen Genomics Unit	Catherine Moore et al
EPI_ISL_999777	Public Health Wales Microbiology Cardiff Wales Specialist Virology Centre	Originating lab: Wales Specialist Virology Centre Sequencing lab: Pathogen Genomics Unit	Catherine Moore et al
EPI_ISL_999779	Public Health Wales Microbiology Cardiff Wales Specialist Virology Centre	Originating lab: Wales Specialist Virology Centre Sequencing lab: Pathogen Genomics Unit	Catherine Moore et al
EPI_ISL_999782	Public Health Wales Microbiology Cardiff Wales Specialist Virology Centre	Originating lab: Wales Specialist Virology Centre Sequencing lab: Pathogen Genomics Unit	Catherine Moore et al
EPI_ISL_999783	Public Health Wales Microbiology Cardiff Wales Specialist Virology Centre	Originating lab: Wales Specialist Virology Centre Sequencing lab: Pathogen Genomics Unit	Catherine Moore et al
EPI_ISL_999784	Public Health Wales Microbiology Cardiff Wales Specialist Virology Centre	Originating lab: Wales Specialist Virology Centre Sequencing lab: Pathogen Genomics Unit	Catherine Moore et al
EPI_ISL_999785	Public Health Wales Microbiology Cardiff Wales Specialist Virology Centre	Originating lab: Wales Specialist Virology Centre Sequencing lab: Pathogen Genomics Unit	Catherine Moore et al
EPI_ISL_999786	Public Health Wales Microbiology Cardiff Wales Specialist Virology Centre	Originating lab: Wales Specialist Virology Centre Sequencing lab: Pathogen Genomics Unit	Catherine Moore et al
EPI_ISL_999787	Public Health Wales Microbiology Cardiff Wales Specialist Virology Centre	Originating lab: Wales Specialist Virology Centre Sequencing lab: Pathogen Genomics Unit	Catherine Moore et al
EPI_ISL_999789	Public Health Wales Microbiology Cardiff Wales Specialist Virology Centre	Originating lab: Wales Specialist Virology Centre Sequencing lab: Pathogen Genomics Unit	Catherine Moore et al
EPI_ISL_999790	Public Health Wales Microbiology Cardiff Wales Specialist Virology Centre	Originating lab: Wales Specialist Virology Centre Sequencing lab: Pathogen Genomics Unit	Catherine Moore et al
EPI_ISL_999791	Public Health Wales Microbiology Cardiff Wales Specialist Virology Centre	Originating lab: Wales Specialist Virology Centre Sequencing lab: Pathogen Genomics Unit	Catherine Moore et al
EPI_ISL_999792	Public Health Wales Microbiology Cardiff Wales Specialist Virology Centre	Originating lab: Wales Specialist Virology Centre Sequencing lab: Pathogen Genomics Unit	Catherine Moore et al
EPI_ISL_999793	Public Health Wales Microbiology Cardiff Wales Specialist Virology Centre	Originating lab: Wales Specialist Virology Centre Sequencing lab: Pathogen Genomics Unit	Catherine Moore et al
EPI_ISL_999794	Public Health Wales Microbiology Cardiff Wales Specialist Virology Centre	Originating lab: Wales Specialist Virology Centre Sequencing lab: Pathogen Genomics Unit	Catherine Moore et al
EPI_ISL_999795	Public Health Wales Microbiology Cardiff Wales Specialist Virology Centre	Originating lab: Wales Specialist Virology Centre Sequencing lab: Pathogen Genomics Unit	Catherine Moore et al
EPI_ISL_999796	Public Health Wales Microbiology Cardiff Wales Specialist Virology Centre	Originating lab: Wales Specialist Virology Centre Sequencing lab: Pathogen Genomics Unit	Catherine Moore et al
EPI_ISL_999797	Public Health Wales Microbiology Cardiff Wales Specialist Virology Centre	Originating lab: Wales Specialist Virology Centre Sequencing lab: Pathogen Genomics Unit	Catherine Moore et al
EPI_ISL_999798	Public Health Wales Microbiology Cardiff Wales Specialist Virology Centre	Originating lab: Wales Specialist Virology Centre Sequencing lab: Pathogen Genomics Unit	Catherine Moore et al
EPI_ISL_999799	Public Health Wales Microbiology Cardiff Wales Specialist Virology Centre	Originating lab: Wales Specialist Virology Centre Sequencing lab: Pathogen Genomics Unit	Catherine Moore et al
EPI_ISL_999800	Public Health Wales Microbiology Cardiff Wales Specialist Virology Centre	Originating lab: Wales Specialist Virology Centre Sequencing lab: Pathogen Genomics Unit	Catherine Moore et al
EPI_ISL_999801	Public Health Wales Microbiology Cardiff Wales Specialist Virology Centre	Originating lab: Wales Specialist Virology Centre Sequencing lab: Pathogen Genomics Unit	Catherine Moore et al
EPI_ISL_999802	Public Health Wales Microbiology Cardiff Wales Specialist Virology Centre	Originating lab: Wales Specialist Virology Centre Sequencing lab: Pathogen Genomics Unit	Catherine Moore et al
EPI_ISL_999803	Public Health Wales Microbiology Cardiff Wales Specialist Virology Centre	Originating lab: Wales Specialist Virology Centre Sequencing lab: Pathogen Genomics Unit	Catherine Moore et al
EPI_ISL_999804	Public Health Wales Microbiology Cardiff Wales Specialist Virology Centre	Originating lab: Wales Specialist Virology Centre Sequencing lab: Pathogen Genomics Unit	Catherine Moore et al
EPI_ISL_999805	Public Health Wales Microbiology Cardiff Wales Specialist Virology Centre	Originating lab: Wales Specialist Virology Centre Sequencing lab: Pathogen Genomics Unit	Catherine Moore et al
EPI_ISL_999807	Public Health Wales Microbiology Cardiff Wales Specialist Virology Centre	Originating lab: Wales Specialist Virology Centre Sequencing lab: Pathogen Genomics Unit	Catherine Moore et al
EPI_ISL_999808	Public Health Wales Microbiology Cardiff Wales Specialist Virology Centre	Originating lab: Wales Specialist Virology Centre Sequencing lab: Pathogen Genomics Unit	Catherine Moore et al
EPI_ISL_999810	Public Health Wales Microbiology Cardiff Wales Specialist Virology Centre	Originating lab: Wales Specialist Virology Centre Sequencing lab: Pathogen Genomics Unit	Catherine Moore et al
EPI_ISL_999811	Public Health Wales Microbiology Cardiff Wales Specialist Virology Centre	Originating lab: Wales Specialist Virology Centre Sequencing lab: Pathogen Genomics Unit	Catherine Moore et al
EPI_ISL_999824	Public Health Wales Microbiology Cardiff Wales Specialist Virology Centre	Originating lab: Wales Specialist Virology Centre Sequencing lab: Pathogen Genomics Unit	Catherine Moore et al
EPI_ISL_999826	Public Health Wales Microbiology Cardiff Wales Specialist Virology Centre	Originating lab: Wales Specialist Virology Centre Sequencing lab: Pathogen Genomics Unit	Catherine Moore et al
EPI_ISL_999830	Public Health Wales Microbiology Cardiff Wales Specialist Virology Centre	Originating lab: Wales Specialist Virology Centre Sequencing lab: Pathogen Genomics Unit	Catherine Moore et al
EPI_ISL_999832	Public Health Wales Microbiology Cardiff Wales Specialist Virology Centre	Originating lab: Wales Specialist Virology Centre Sequencing lab: Pathogen Genomics Unit	Catherine Moore et al
EPI_ISL_999833	Public Health Wales Microbiology Cardiff Wales Specialist Virology Centre	Originating lab: Wales Specialist Virology Centre Sequencing lab: Pathogen Genomics Unit	Catherine Moore et al
EPI_ISL_999848	Public Health Wales Microbiology Cardiff Wales Specialist Virology Centre	Originating lab: Wales Specialist Virology Centre Sequencing lab: Pathogen Genomics Unit	Catherine Moore et al
EPI_ISL_999852	Public Health Wales Microbiology Cardiff Wales Specialist Virology Centre	Originating lab: Wales Specialist Virology Centre Sequencing lab: Pathogen Genomics Unit	Catherine Moore et al
EPI_ISL_999853	Public Health Wales Microbiology Cardiff Wales Specialist Virology Centre	Originating lab: Wales Specialist Virology Centre Sequencing lab: Pathogen Genomics Unit	Catherine Moore et al
EPI_ISL_999858	Public Health Wales Microbiology Cardiff Wales Specialist Virology Centre	Originating lab: Wales Specialist Virology Centre Sequencing lab: Pathogen Genomics Unit	Catherine Moore et al
EPI_ISL_999859	Public Health Wales Microbiology Cardiff Wales Specialist Virology Centre	Originating lab: Wales Specialist Virology Centre Sequencing lab: Pathogen Genomics Unit	Catherine Moore et al
EPI_ISL_999870	Public Health Wales Microbiology Cardiff Wales Specialist Virology Centre	Originating lab: Wales Specialist Virology Centre Sequencing lab: Pathogen Genomics Unit	Catherine Moore et al
EPI_ISL_999879	Public Health Wales Microbiology Cardiff Wales Specialist Virology Centre	Originating lab: Wales Specialist Virology Centre Sequencing lab: Pathogen Genomics Unit	Catherine Moore et al
EPI_ISL_999881	Public Health Wales Microbiology Cardiff Wales Specialist Virology Centre	Originating lab: Wales Specialist Virology Centre Sequencing lab: Pathogen Genomics Unit	Catherine Moore et al
EPI_ISL_999886	Public Health Wales Microbiology Cardiff Wales Specialist Virology Centre	Originating lab: Wales Specialist Virology Centre Sequencing lab: Pathogen Genomics Unit	Catherine Moore et al
EPI_ISL_999891	Public Health Wales Microbiology Cardiff Wales Specialist Virology Centre	Originating lab: Wales Specialist Virology Centre Sequencing lab: Pathogen Genomics Unit	Catherine Moore et al
EPI_ISL_999892	Public Health Wales Microbiology Cardiff Wales Specialist Virology Centre	Originating lab: Wales Specialist Virology Centre Sequencing lab: Pathogen Genomics Unit	Catherine Moore et al
EPI_ISL_999894	Public Health Wales Microbiology Cardiff Wales Specialist Virology Centre	Originating lab: Wales Specialist Virology Centre Sequencing lab: Pathogen Genomics Unit	Catherine Moore et al
EPI_ISL_999900	Public Health Wales Microbiology Cardiff Wales Specialist Virology Centre	Originating lab: Wales Specialist Virology Centre Sequencing lab: Pathogen Genomics Unit	Catherine Moore et al
EPI_ISL_999905	Public Health Wales Microbiology Cardiff Wales Specialist Virology Centre	Originating lab: Wales Specialist Virology Centre Sequencing lab: Pathogen Genomics Unit	Catherine Moore et al
EPI_ISL_999906	Public Health Wales Microbiology Cardiff Wales Specialist Virology Centre	Originating lab: Wales Specialist Virology Centre Sequencing lab: Pathogen Genomics Unit	Catherine Moore et al
EPI_ISL_999907	Public Health Wales Microbiology Cardiff Wales Specialist Virology Centre	Originating lab: Wales Specialist Virology Centre Sequencing lab: Pathogen Genomics Unit	Catherine Moore et al
EPI_ISL_999910	Public Health Wales Microbiology Cardiff Wales Specialist Virology Centre	Originating lab: Wales Specialist Virology Centre Sequencing lab: Pathogen Genomics Unit	Catherine Moore et al
EPI_ISL_999912	Public Health Wales Microbiology Cardiff Wales Specialist Virology Centre	Originating lab: Wales Specialist Virology Centre Sequencing lab: Pathogen Genomics Unit	Catherine Moore et al
EPI_ISL_999916	Public Health Wales Microbiology Cardiff Wales Specialist Virology Centre	Originating lab: Wales Specialist Virology Centre Sequencing lab: Pathogen Genomics Unit	Catherine Moore et al
EPI_ISL_999917	Public Health Wales Microbiology Cardiff Wales Specialist Virology Centre	Originating lab: Wales Specialist Virology Centre Sequencing lab: Pathogen Genomics Unit	Catherine Moore et al
EPI_ISL_999919	Public Health Wales Microbiology Cardiff Wales Specialist Virology Centre	Originating lab: Wales Specialist Virology Centre Sequencing lab: Pathogen Genomics Unit	Catherine Moore et al
EPI_ISL_999920	Public Health Wales Microbiology Cardiff Wales Specialist Virology Centre	Originating lab: Wales Specialist Virology Centre Sequencing lab: Pathogen Genomics Unit	Catherine Moore et al
EPI_ISL_999921	Public Health Wales Microbiology Cardiff Wales Specialist Virology Centre	Originating lab: Wales Specialist Virology Centre Sequencing lab: Pathogen Genomics Unit	Catherine Moore et al
EPI_ISL_999922	Public Health Wales Microbiology Cardiff Wales Specialist Virology Centre	Originating lab: Wales Specialist Virology Centre Sequencing lab: Pathogen Genomics Unit	Catherine Moore et al
EPI_ISL_999923	Public Health Wales Microbiology Cardiff Wales Specialist Virology Centre	Originating lab: Wales Specialist Virology Centre Sequencing lab: Pathogen Genomics Unit	Catherine Moore et al
EPI_ISL_999924	Public Health Wales Microbiology Cardiff Wales Specialist Virology Centre	Originating lab: Wales Specialist Virology Centre Sequencing lab: Pathogen Genomics Unit	Catherine Moore et al
EPI_ISL_999925	Public Health Wales Microbiology Cardiff Wales Specialist Virology Centre	Originating lab: Wales Specialist Virology Centre Sequencing lab: Pathogen Genomics Unit	Catherine Moore et al
EPI_ISL_999926	Public Health Wales Microbiology Cardiff Wales Specialist Virology Centre	Originating lab: Wales Specialist Virology Centre Sequencing lab: Pathogen Genomics Unit	Catherine Moore et al
EPI_ISL_999929	Public Health Wales Microbiology Cardiff Wales Specialist Virology Centre	Originating lab: Wales Specialist Virology Centre Sequencing lab: Pathogen Genomics Unit	Catherine Moore et al
EPI_ISL_999930	Public Health Wales Microbiology Cardiff Wales Specialist Virology Centre	Originating lab: Wales Specialist Virology Centre Sequencing lab: Pathogen Genomics Unit	Catherine Moore et al
EPI_ISL_999931	Public Health Wales Microbiology Cardiff Wales Specialist Virology Centre	Originating lab: Wales Specialist Virology Centre Sequencing lab: Pathogen Genomics Unit	Catherine Moore et al
EPI_ISL_999933	Public Health Wales Microbiology Cardiff Wales Specialist Virology Centre	Originating lab: Wales Specialist Virology Centre Sequencing lab: Pathogen Genomics Unit	Catherine Moore et al
EPI_ISL_999935	Public Health Wales Microbiology Cardiff Wales Specialist Virology Centre	Originating lab: Wales Specialist Virology Centre Sequencing lab: Pathogen Genomics Unit	Catherine Moore et al
EPI_ISL_999936	Public Health Wales Microbiology Cardiff Wales Specialist Virology Centre	Originating lab: Wales Specialist Virology Centre Sequencing lab: Pathogen Genomics Unit	Catherine Moore et al
EPI_ISL_999938	Public Health Wales Microbiology Cardiff Wales Specialist Virology Centre	Originating lab: Wales Specialist Virology Centre Sequencing lab: Pathogen Genomics Unit	Catherine Moore et al
EPI_ISL_999943	Public Health Wales Microbiology Cardiff Wales Specialist Virology Centre	Originating lab: Wales Specialist Virology Centre Sequencing lab: Pathogen Genomics Unit	Catherine Moore et al
FR989633			29903
FR989636			29903
FR989640			29782
FR989641			29903
FR989642			29903
FR989644			29903
FR989646			29782
FR989647			29903
FR989648			29782
FR989649			29884
FR990216			29821
GWHABKF00000001	Institute of Pathogen Biology, Chinese Academy of Medical Sciences & Peking Union Medical College; Vision Medicals Co., Ltd	Institute of Pathogen Biology, Chinese Academy of Medical Sciences & Peking Union Medical College; Vision Medicals Co., Ltd
GWHABKG00000001	Institute of Pathogen Biology, Chinese Academy of Medical Sciences & Peking Union Medical College	Institute of Pathogen Biology, Chinese Academy of Medical Sciences & Peking Union Medical College
GWHABKH00000001	Institute of Pathogen Biology, Chinese Academy of Medical Sciences & Peking Union Medical College	Institute of Pathogen Biology, Chinese Academy of Medical Sciences & Peking Union Medical College
GWHABKI00000001	Institute of Pathogen Biology, Chinese Academy of Medical Sciences & Peking Union Medical College	Institute of Pathogen Biology, Chinese Academy of Medical Sciences & Peking Union Medical College
GWHABKJ00000001	Institute of Pathogen Biology, Chinese Academy of Medical Sciences & Peking Union Medical College; China National Center for Bioinformation	Institute of Pathogen Biology, Chinese Academy of Medical Sciences & Peking Union Medical College; China National Center for Bioinformation
GWHABKK00000001	CAS Key Laboratory of Special Pathogens and Biosafety and Center for Emerging Infectious Diseases, Wuhan Institute of Virology, Chinese Academy of Sciences	CAS Key Laboratory of Special Pathogens and Biosafety and Center for Emerging Infectious Diseases, Wuhan Institute of Virology, Chinese Academy of Sciences
GWHABKL00000001	CAS Key Laboratory of Special Pathogens and Biosafety and Center for Emerging Infectious Diseases, Wuhan Institute of Virology, Chinese Academy of Sciences	CAS Key Laboratory of Special Pathogens and Biosafety and Center for Emerging Infectious Diseases, Wuhan Institute of Virology, Chinese Academy of Sciences
GWHABKM00000001	CAS Key Laboratory of Special Pathogens and Biosafety and Center for Emerging Infectious Diseases, Wuhan Institute of Virology, Chinese Academy of Sciences	CAS Key Laboratory of Special Pathogens and Biosafety and Center for Emerging Infectious Diseases, Wuhan Institute of Virology, Chinese Academy of Sciences
GWHABKN00000001	CAS Key Laboratory of Special Pathogens and Biosafety and Center for Emerging Infectious Diseases, Wuhan Institute of Virology, Chinese Academy of Sciences	CAS Key Laboratory of Special Pathogens and Biosafety and Center for Emerging Infectious Diseases, Wuhan Institute of Virology, Chinese Academy of Sciences
GWHABKO00000001	CAS Key Laboratory of Special Pathogens and Biosafety and Center for Emerging Infectious Diseases, Wuhan Institute of Virology, Chinese Academy of Sciences	CAS Key Laboratory of Special Pathogens and Biosafety and Center for Emerging Infectious Diseases, Wuhan Institute of Virology, Chinese Academy of Sciences
GWHABKS00000001	Microbiology Detection, Hangzhou center for disease control and prevention	Microbiology Detection, Hangzhou center for disease control and prevention
HG998388			29897
HG998389			29897
HG998395			29897
HG998396			29897
HG998397			29903
HG998398			29897
HG998399			29897
HG998400			29897
HG998401			29897
HG998402			29903
HG998404			29903
HG998405			29903
HG998406			29903
HG998407			29903
HG998410			29903
HG998411			29903
HG998412			29778
HG998413			29903
HG998415			29884
HG998421			29903
HG998426			29903
HG998429			29884
HG998430			29884
HG998435			29884
HG998436			29884
HG998439			29884
HG998440			29884
HG998608			29897
HG998618			29903
HG998620			29903
HG998623			29903
HG998624			29903
HG998626			29884
HG998629			29903
HG998631			29838
HG998632			29884
HG998703			29884
HG998712			29884
HG998713			29884
HG998715			29838
HG998716			29903
HG998717			29903
HG998723			29884
HG998727			29903
HG998729			29884
HG998731			29884
HG998732			29918
HG998736			29897
HG998737			29903
HG998738			29903
HG998739			29884
HG998740			29897
HG998741			29884
HG998742			29903
HG998743			29900
HG998744			29884
HG998745			29903
HG998747			29903
HG998748			29903
HG998751			29903
HG998752			29903
HG998753			29903
HG998754			29897
HG998757			29903
HG998765			29903
HG998822			29903
HG998829			29884
HG998838			29903
HG998855			29884
HG998856			29884
HG998863			29884
HG998871			29884
HG998872			29903
HG998878			29884
HG998898			29884
HG998902			29903
HG998912			29903
HG998915			29903
HG998923			29903
HG998929			29884
HG998932			29903
HG998942			29903
HG998943			29884
HG998946			29884
HG998947			29884
HG998952			29884
HG998954			29884
HG998956			29884
HG998962			29903
HG998963			29884
HG998969			29884
HG998976			29903
HG998977			29903
HG998978			29903
HG998990			29897
HG998996			29884
HG999095			29884
HG999143			29884
HG999151			29884
HG999155			29884
HG999157			29884
HG999163			29884
HG999164			29903
HG999167			29903
HG999184			29884
HG999208			29897
HG999239			29903
HG999250			29903
HG999252			29903
HG999259			29903
HG999278			29903
HG999289			29903
HG999297			29903
HG999298			29903
HG999300			29903
HG999301			29903
HG999302			29903
HG999305			29903
HG999307			29897
HG999310			29903
HG999317			29903
HG999318			29897
HG999319			29903
HG999320			29903
HG999321			29897
HG999322			29903
HG999324			29903
HG999325			29903
HG999326			29903
HG999327			29897
HG999328			29897
HG999329			29884
HG999331			29903
HG999332			29884
HG999333			29903
HG999335			29903
HG999336			29903
HG999337			29903
HG999338			29903
HG999340			29903
HG999344			29903
HG999346			29903
HG999348			29903
HG999349			29903
HG999350			29897
HG999352			29884
HG999778			29902
HG999922			29903
HG999924			29903
HG999926			29884
HG999929			29884
HG999930			29903
HG999931			29897
HG999932			29884
HG999933			29884
HG999940			29884
HG999941			29884
HG999943			29903
HG999944			29903
HG999946			29903
HG999947			29886
HG999948			29903
HG999951			29884
HG999955			29903
HG999956			29903
HG999963			29903
HG999964			29884
HG999965			29903
HG999967			29884
HG999970			29897
HG999972			29903
HG999973			29884
HG999974			29884
HG999976			29903
HG999977			29884
HG999979			29903
HG999982			29903
HG999984			29884
HG999985			29903
HG999986			29903
HG999989			29903
HG999992			29884
HG999995			29903
HG999998			29903
LC594644			Ko,K., Nagashima,S., E,B., Ouoba,S., Akita,T., Sugiyama,A., Ohisa,M., Sagakuchi,T., Tahara,H., Ohge,H., Ohdan,H., Kubo,T., Kishita,E., Kuwabara,M., Takahashi,K., Tanaka,J., Matsuo,J.
LC594645			Ko,K., Nagashima,S., E,B., Ouoba,S., Akita,T., Sugiyama,A., Ohisa,M., Sagakuchi,T., Tahara,H., Ohge,H., Ohdan,H., Kubo,T., Kishita,E., Kuwabara,M., Takahashi,K., Tanaka,J., Matsuo,J.
LC594646			Ko,K., Nagashima,S., E,B., Ouoba,S., Akita,T., Sugiyama,A., Ohisa,M., Sagakuchi,T., Tahara,H., Ohge,H., Ohdan,H., Kubo,T., Kishita,E., Kuwabara,M., Takahashi,K., Tanaka,J., Matsuo,J.
LC594647			Ko,K., Nagashima,S., E,B., Ouoba,S., Akita,T., Sugiyama,A., Ohisa,M., Sagakuchi,T., Tahara,H., Ohge,H., Ohdan,H., Kubo,T., Kishita,E., Kuwabara,M., Takahashi,K., Tanaka,J., Matsuo,J.
LC594648			Ko,K., Nagashima,S., E,B., Ouoba,S., Akita,T., Sugiyama,A., Ohisa,M., Sagakuchi,T., Tahara,H., Ohge,H., Ohdan,H., Kubo,T., Kishita,E., Kuwabara,M., Takahashi,K., Tanaka,J., Matsuo,J.
LC594649			Ko,K., Nagashima,S., E,B., Ouoba,S., Akita,T., Sugiyama,A., Ohisa,M., Sagakuchi,T., Tahara,H., Ohge,H., Ohdan,H., Kubo,T., Kishita,E., Kuwabara,M., Takahashi,K., Tanaka,J., Matsuo,J.
LC594650			Ko,K., Nagashima,S., E,B., Ouoba,S., Akita,T., Sugiyama,A., Ohisa,M., Sagakuchi,T., Tahara,H., Ohge,H., Ohdan,H., Kubo,T., Kishita,E., Kuwabara,M., Takahashi,K., Tanaka,J., Matsuo,J.
LC594651			Ko,K., Nagashima,S., E,B., Ouoba,S., Akita,T., Sugiyama,A., Ohisa,M., Sagakuchi,T., Tahara,H., Ohge,H., Ohdan,H., Kubo,T., Kishita,E., Kuwabara,M., Takahashi,K., Tanaka,J., Matsuo,J.
LC606017			29895
LC606018			29901
LC606019			29897
LC606020			29898
LC606021			29894
LC606022			29875
LR883015			Oude Munnink,B., Nieuwenhuijse,D., Sikkema,R., Schapendonk,C., Chestakova,I., van der Linden,A., Bestebroer,T., van Nieuwkoop,S., Pronk,M., Lexmond,P., Swaan,C., Haverkate,M., Mollers,M., Stein,M., Kengne Kamga Mobou,S., van Kampen,J., Voermans,J., Timen,A., GeurtsvanKessel,C., van der Eijk,A., Molenkamp,R., Koopmans,M.P.G., On behalf of the Dutch national COVID-19 response,team.
LR883016			Oude Munnink,B., Nieuwenhuijse,D., Sikkema,R., Schapendonk,C., Chestakova,I., van der Linden,A., Bestebroer,T., van Nieuwkoop,S., Pronk,M., Lexmond,P., Swaan,C., Haverkate,M., Mollers,M., Stein,M., Kengne Kamga Mobou,S., van Kampen,J., Voermans,J., Timen,A., GeurtsvanKessel,C., van der Eijk,A., Molenkamp,R., Koopmans,M.P.G., On behalf of the Dutch national COVID-19 response,team.
LR883017			Oude Munnink,B., Nieuwenhuijse,D., Sikkema,R., Schapendonk,C., Chestakova,I., van der Linden,A., Bestebroer,T., van Nieuwkoop,S., Pronk,M., Lexmond,P., Swaan,C., Haverkate,M., Mollers,M., Stein,M., Kengne Kamga Mobou,S., van Kampen,J., Voermans,J., Timen,A., GeurtsvanKessel,C., van der Eijk,A., Molenkamp,R., Koopmans,M.P.G., On behalf of the Dutch national COVID-19 response,team.
LR883019			Oude Munnink,B., Nieuwenhuijse,D., Sikkema,R., Schapendonk,C., Chestakova,I., van der Linden,A., Bestebroer,T., van Nieuwkoop,S., Pronk,M., Lexmond,P., Swaan,C., Haverkate,M., Mollers,M., Stein,M., Kengne Kamga Mobou,S., van Kampen,J., Voermans,J., Timen,A., GeurtsvanKessel,C., van der Eijk,A., Molenkamp,R., Koopmans,M.P.G., On behalf of the Dutch national COVID-19 response,team.
LR883020			Oude Munnink,B., Nieuwenhuijse,D., Sikkema,R., Schapendonk,C., Chestakova,I., van der Linden,A., Bestebroer,T., van Nieuwkoop,S., Pronk,M., Lexmond,P., Swaan,C., Haverkate,M., Mollers,M., Stein,M., Kengne Kamga Mobou,S., van Kampen,J., Voermans,J., Timen,A., GeurtsvanKessel,C., van der Eijk,A., Molenkamp,R., Koopmans,M.P.G., On behalf of the Dutch national COVID-19 response,team.
LR883021			Oude Munnink,B., Nieuwenhuijse,D., Sikkema,R., Schapendonk,C., Chestakova,I., van der Linden,A., Bestebroer,T., van Nieuwkoop,S., Pronk,M., Lexmond,P., Swaan,C., Haverkate,M., Mollers,M., Stein,M., Kengne Kamga Mobou,S., van Kampen,J., Voermans,J., Timen,A., GeurtsvanKessel,C., van der Eijk,A., Molenkamp,R., Koopmans,M.P.G., On behalf of the Dutch national COVID-19 response,team.
LR883022			Oude Munnink,B., Nieuwenhuijse,D., Sikkema,R., Schapendonk,C., Chestakova,I., van der Linden,A., Bestebroer,T., van Nieuwkoop,S., Pronk,M., Lexmond,P., Swaan,C., Haverkate,M., Mollers,M., Stein,M., Kengne Kamga Mobou,S., van Kampen,J., Voermans,J., Timen,A., GeurtsvanKessel,C., van der Eijk,A., Molenkamp,R., Koopmans,M.P.G., On behalf of the Dutch national COVID-19 response,team.
LR883023			Oude Munnink,B., Nieuwenhuijse,D., Sikkema,R., Schapendonk,C., Chestakova,I., van der Linden,A., Bestebroer,T., van Nieuwkoop,S., Pronk,M., Lexmond,P., Swaan,C., Haverkate,M., Mollers,M., Stein,M., Kengne Kamga Mobou,S., van Kampen,J., Voermans,J., Timen,A., GeurtsvanKessel,C., van der Eijk,A., Molenkamp,R., Koopmans,M.P.G., On behalf of the Dutch national COVID-19 response,team.
LR883024			Oude Munnink,B., Nieuwenhuijse,D., Sikkema,R., Schapendonk,C., Chestakova,I., van der Linden,A., Bestebroer,T., van Nieuwkoop,S., Pronk,M., Lexmond,P., Swaan,C., Haverkate,M., Mollers,M., Stein,M., Kengne Kamga Mobou,S., van Kampen,J., Voermans,J., Timen,A., GeurtsvanKessel,C., van der Eijk,A., Molenkamp,R., Koopmans,M.P.G., On behalf of the Dutch national COVID-19 response,team.
LR883025			Oude Munnink,B., Nieuwenhuijse,D., Sikkema,R., Schapendonk,C., Chestakova,I., van der Linden,A., Bestebroer,T., van Nieuwkoop,S., Pronk,M., Lexmond,P., Swaan,C., Haverkate,M., Mollers,M., Stein,M., Kengne Kamga Mobou,S., van Kampen,J., Voermans,J., Timen,A., GeurtsvanKessel,C., van der Eijk,A., Molenkamp,R., Koopmans,M.P.G., On behalf of the Dutch national COVID-19 response,team.
LR883026			Oude Munnink,B., Nieuwenhuijse,D., Sikkema,R., Schapendonk,C., Chestakova,I., van der Linden,A., Bestebroer,T., van Nieuwkoop,S., Pronk,M., Lexmond,P., Swaan,C., Haverkate,M., Mollers,M., Stein,M., Kengne Kamga Mobou,S., van Kampen,J., Voermans,J., Timen,A., GeurtsvanKessel,C., van der Eijk,A., Molenkamp,R., Koopmans,M.P.G., On behalf of the Dutch national COVID-19 response,team.
LR883027			Oude Munnink,B., Nieuwenhuijse,D., Sikkema,R., Schapendonk,C., Chestakova,I., van der Linden,A., Bestebroer,T., van Nieuwkoop,S., Pronk,M., Lexmond,P., Swaan,C., Haverkate,M., Mollers,M., Stein,M., Kengne Kamga Mobou,S., van Kampen,J., Voermans,J., Timen,A., GeurtsvanKessel,C., van der Eijk,A., Molenkamp,R., Koopmans,M.P.G., On behalf of the Dutch national COVID-19 response,team.
LR883028			Oude Munnink,B., Nieuwenhuijse,D., Sikkema,R., Schapendonk,C., Chestakova,I., van der Linden,A., Bestebroer,T., van Nieuwkoop,S., Pronk,M., Lexmond,P., Swaan,C., Haverkate,M., Mollers,M., Stein,M., Kengne Kamga Mobou,S., van Kampen,J., Voermans,J., Timen,A., GeurtsvanKessel,C., van der Eijk,A., Molenkamp,R., Koopmans,M.P.G., On behalf of the Dutch national COVID-19 response,team.
LR883030			Oude Munnink,B., Nieuwenhuijse,D., Sikkema,R., Schapendonk,C., Chestakova,I., van der Linden,A., Bestebroer,T., van Nieuwkoop,S., Pronk,M., Lexmond,P., Swaan,C., Haverkate,M., Mollers,M., Stein,M., Kengne Kamga Mobou,S., van Kampen,J., Voermans,J., Timen,A., GeurtsvanKessel,C., van der Eijk,A., Molenkamp,R., Koopmans,M.P.G., On behalf of the Dutch national COVID-19 response,team.
LR883033			Oude Munnink,B., Nieuwenhuijse,D., Sikkema,R., Schapendonk,C., Chestakova,I., van der Linden,A., Bestebroer,T., van Nieuwkoop,S., Pronk,M., Lexmond,P., Swaan,C., Haverkate,M., Mollers,M., Stein,M., Kengne Kamga Mobou,S., van Kampen,J., Voermans,J., Timen,A., GeurtsvanKessel,C., van der Eijk,A., Molenkamp,R., Koopmans,M.P.G., On behalf of the Dutch national COVID-19 response,team.
LR883034			Oude Munnink,B., Nieuwenhuijse,D., Sikkema,R., Schapendonk,C., Chestakova,I., van der Linden,A., Bestebroer,T., van Nieuwkoop,S., Pronk,M., Lexmond,P., Swaan,C., Haverkate,M., Mollers,M., Stein,M., Kengne Kamga Mobou,S., van Kampen,J., Voermans,J., Timen,A., GeurtsvanKessel,C., van der Eijk,A., Molenkamp,R., Koopmans,M.P.G., On behalf of the Dutch national COVID-19 response,team.
LR883036			Oude Munnink,B., Nieuwenhuijse,D., Sikkema,R., Schapendonk,C., Chestakova,I., van der Linden,A., Bestebroer,T., van Nieuwkoop,S., Pronk,M., Lexmond,P., Swaan,C., Haverkate,M., Mollers,M., Stein,M., Kengne Kamga Mobou,S., van Kampen,J., Voermans,J., Timen,A., GeurtsvanKessel,C., van der Eijk,A., Molenkamp,R., Koopmans,M.P.G., On behalf of the Dutch national COVID-19 response,team.
LR883037			Oude Munnink,B., Nieuwenhuijse,D., Sikkema,R., Schapendonk,C., Chestakova,I., van der Linden,A., Bestebroer,T., van Nieuwkoop,S., Pronk,M., Lexmond,P., Swaan,C., Haverkate,M., Mollers,M., Stein,M., Kengne Kamga Mobou,S., van Kampen,J., Voermans,J., Timen,A., GeurtsvanKessel,C., van der Eijk,A., Molenkamp,R., Koopmans,M.P.G., On behalf of the Dutch national COVID-19 response,team.
LR883038			Oude Munnink,B., Nieuwenhuijse,D., Sikkema,R., Schapendonk,C., Chestakova,I., van der Linden,A., Bestebroer,T., van Nieuwkoop,S., Pronk,M., Lexmond,P., Swaan,C., Haverkate,M., Mollers,M., Stein,M., Kengne Kamga Mobou,S., van Kampen,J., Voermans,J., Timen,A., GeurtsvanKessel,C., van der Eijk,A., Molenkamp,R., Koopmans,M.P.G., On behalf of the Dutch national COVID-19 response,team.
LR883040			Oude Munnink,B., Nieuwenhuijse,D., Sikkema,R., Schapendonk,C., Chestakova,I., van der Linden,A., Bestebroer,T., van Nieuwkoop,S., Pronk,M., Lexmond,P., Swaan,C., Haverkate,M., Mollers,M., Stein,M., Kengne Kamga Mobou,S., van Kampen,J., Voermans,J., Timen,A., GeurtsvanKessel,C., van der Eijk,A., Molenkamp,R., Koopmans,M.P.G., On behalf of the Dutch national COVID-19 response,team.
LR883041			Oude Munnink,B., Nieuwenhuijse,D., Sikkema,R., Schapendonk,C., Chestakova,I., van der Linden,A., Bestebroer,T., van Nieuwkoop,S., Pronk,M., Lexmond,P., Swaan,C., Haverkate,M., Mollers,M., Stein,M., Kengne Kamga Mobou,S., van Kampen,J., Voermans,J., Timen,A., GeurtsvanKessel,C., van der Eijk,A., Molenkamp,R., Koopmans,M.P.G., On behalf of the Dutch national COVID-19 response,team.
LR883043			Oude Munnink,B., Nieuwenhuijse,D., Sikkema,R., Schapendonk,C., Chestakova,I., van der Linden,A., Bestebroer,T., van Nieuwkoop,S., Pronk,M., Lexmond,P., Swaan,C., Haverkate,M., Mollers,M., Stein,M., Kengne Kamga Mobou,S., van Kampen,J., Voermans,J., Timen,A., GeurtsvanKessel,C., van der Eijk,A., Molenkamp,R., Koopmans,M.P.G., On behalf of the Dutch national COVID-19 response,team.
LR883045			Oude Munnink,B., Nieuwenhuijse,D., Sikkema,R., Schapendonk,C., Chestakova,I., van der Linden,A., Bestebroer,T., van Nieuwkoop,S., Pronk,M., Lexmond,P., Swaan,C., Haverkate,M., Mollers,M., Stein,M., Kengne Kamga Mobou,S., van Kampen,J., Voermans,J., Timen,A., GeurtsvanKessel,C., van der Eijk,A., Molenkamp,R., Koopmans,M.P.G., On behalf of the Dutch national COVID-19 response,team.
LR883047			Oude Munnink,B., Nieuwenhuijse,D., Sikkema,R., Schapendonk,C., Chestakova,I., van der Linden,A., Bestebroer,T., van Nieuwkoop,S., Pronk,M., Lexmond,P., Swaan,C., Haverkate,M., Mollers,M., Stein,M., Kengne Kamga Mobou,S., van Kampen,J., Voermans,J., Timen,A., GeurtsvanKessel,C., van der Eijk,A., Molenkamp,R., Koopmans,M.P.G., On behalf of the Dutch national COVID-19 response,team.
LR883048			Oude Munnink,B., Nieuwenhuijse,D., Sikkema,R., Schapendonk,C., Chestakova,I., van der Linden,A., Bestebroer,T., van Nieuwkoop,S., Pronk,M., Lexmond,P., Swaan,C., Haverkate,M., Mollers,M., Stein,M., Kengne Kamga Mobou,S., van Kampen,J., Voermans,J., Timen,A., GeurtsvanKessel,C., van der Eijk,A., Molenkamp,R., Koopmans,M.P.G., On behalf of the Dutch national COVID-19 response,team.
LR883055			Oude Munnink,B., Nieuwenhuijse,D., Sikkema,R., Schapendonk,C., Chestakova,I., van der Linden,A., Bestebroer,T., van Nieuwkoop,S., Pronk,M., Lexmond,P., Swaan,C., Haverkate,M., Mollers,M., Stein,M., Kengne Kamga Mobou,S., van Kampen,J., Voermans,J., Timen,A., GeurtsvanKessel,C., van der Eijk,A., Molenkamp,R., Koopmans,M.P.G., On behalf of the Dutch national COVID-19 response,team.
LR883056			Oude Munnink,B., Nieuwenhuijse,D., Sikkema,R., Schapendonk,C., Chestakova,I., van der Linden,A., Bestebroer,T., van Nieuwkoop,S., Pronk,M., Lexmond,P., Swaan,C., Haverkate,M., Mollers,M., Stein,M., Kengne Kamga Mobou,S., van Kampen,J., Voermans,J., Timen,A., GeurtsvanKessel,C., van der Eijk,A., Molenkamp,R., Koopmans,M.P.G., On behalf of the Dutch national COVID-19 response,team.
LR883057			Oude Munnink,B., Nieuwenhuijse,D., Sikkema,R., Schapendonk,C., Chestakova,I., van der Linden,A., Bestebroer,T., van Nieuwkoop,S., Pronk,M., Lexmond,P., Swaan,C., Haverkate,M., Mollers,M., Stein,M., Kengne Kamga Mobou,S., van Kampen,J., Voermans,J., Timen,A., GeurtsvanKessel,C., van der Eijk,A., Molenkamp,R., Koopmans,M.P.G., On behalf of the Dutch national COVID-19 response,team.
LR883059			Oude Munnink,B., Nieuwenhuijse,D., Sikkema,R., Schapendonk,C., Chestakova,I., van der Linden,A., Bestebroer,T., van Nieuwkoop,S., Pronk,M., Lexmond,P., Swaan,C., Haverkate,M., Mollers,M., Stein,M., Kengne Kamga Mobou,S., van Kampen,J., Voermans,J., Timen,A., GeurtsvanKessel,C., van der Eijk,A., Molenkamp,R., Koopmans,M.P.G., On behalf of the Dutch national COVID-19 response,team.
LR883060			Oude Munnink,B., Nieuwenhuijse,D., Sikkema,R., Schapendonk,C., Chestakova,I., van der Linden,A., Bestebroer,T., van Nieuwkoop,S., Pronk,M., Lexmond,P., Swaan,C., Haverkate,M., Mollers,M., Stein,M., Kengne Kamga Mobou,S., van Kampen,J., Voermans,J., Timen,A., GeurtsvanKessel,C., van der Eijk,A., Molenkamp,R., Koopmans,M.P.G., On behalf of the Dutch national COVID-19 response,team.
LR883061			Oude Munnink,B., Nieuwenhuijse,D., Sikkema,R., Schapendonk,C., Chestakova,I., van der Linden,A., Bestebroer,T., van Nieuwkoop,S., Pronk,M., Lexmond,P., Swaan,C., Haverkate,M., Mollers,M., Stein,M., Kengne Kamga Mobou,S., van Kampen,J., Voermans,J., Timen,A., GeurtsvanKessel,C., van der Eijk,A., Molenkamp,R., Koopmans,M.P.G., On behalf of the Dutch national COVID-19 response,team.
LR883067			Oude Munnink,B., Nieuwenhuijse,D., Sikkema,R., Schapendonk,C., Chestakova,I., van der Linden,A., Bestebroer,T., van Nieuwkoop,S., Pronk,M., Lexmond,P., Swaan,C., Haverkate,M., Mollers,M., Stein,M., Kengne Kamga Mobou,S., van Kampen,J., Voermans,J., Timen,A., GeurtsvanKessel,C., van der Eijk,A., Molenkamp,R., Koopmans,M.P.G., On behalf of the Dutch national COVID-19 response,team.
LR883068			Oude Munnink,B., Nieuwenhuijse,D., Sikkema,R., Schapendonk,C., Chestakova,I., van der Linden,A., Bestebroer,T., van Nieuwkoop,S., Pronk,M., Lexmond,P., Swaan,C., Haverkate,M., Mollers,M., Stein,M., Kengne Kamga Mobou,S., van Kampen,J., Voermans,J., Timen,A., GeurtsvanKessel,C., van der Eijk,A., Molenkamp,R., Koopmans,M.P.G., On behalf of the Dutch national COVID-19 response,team.
LR883069			Oude Munnink,B., Nieuwenhuijse,D., Sikkema,R., Schapendonk,C., Chestakova,I., van der Linden,A., Bestebroer,T., van Nieuwkoop,S., Pronk,M., Lexmond,P., Swaan,C., Haverkate,M., Mollers,M., Stein,M., Kengne Kamga Mobou,S., van Kampen,J., Voermans,J., Timen,A., GeurtsvanKessel,C., van der Eijk,A., Molenkamp,R., Koopmans,M.P.G., On behalf of the Dutch national COVID-19 response,team.
LR883070			Oude Munnink,B., Nieuwenhuijse,D., Sikkema,R., Schapendonk,C., Chestakova,I., van der Linden,A., Bestebroer,T., van Nieuwkoop,S., Pronk,M., Lexmond,P., Swaan,C., Haverkate,M., Mollers,M., Stein,M., Kengne Kamga Mobou,S., van Kampen,J., Voermans,J., Timen,A., GeurtsvanKessel,C., van der Eijk,A., Molenkamp,R., Koopmans,M.P.G., On behalf of the Dutch national COVID-19 response,team.
LR883071			Oude Munnink,B., Nieuwenhuijse,D., Sikkema,R., Schapendonk,C., Chestakova,I., van der Linden,A., Bestebroer,T., van Nieuwkoop,S., Pronk,M., Lexmond,P., Swaan,C., Haverkate,M., Mollers,M., Stein,M., Kengne Kamga Mobou,S., van Kampen,J., Voermans,J., Timen,A., GeurtsvanKessel,C., van der Eijk,A., Molenkamp,R., Koopmans,M.P.G., On behalf of the Dutch national COVID-19 response,team.
LR883073			Oude Munnink,B., Nieuwenhuijse,D., Sikkema,R., Schapendonk,C., Chestakova,I., van der Linden,A., Bestebroer,T., van Nieuwkoop,S., Pronk,M., Lexmond,P., Swaan,C., Haverkate,M., Mollers,M., Stein,M., Kengne Kamga Mobou,S., van Kampen,J., Voermans,J., Timen,A., GeurtsvanKessel,C., van der Eijk,A., Molenkamp,R., Koopmans,M.P.G., On behalf of the Dutch national COVID-19 response,team.
LR883075			Oude Munnink,B., Nieuwenhuijse,D., Sikkema,R., Schapendonk,C., Chestakova,I., van der Linden,A., Bestebroer,T., van Nieuwkoop,S., Pronk,M., Lexmond,P., Swaan,C., Haverkate,M., Mollers,M., Stein,M., Kengne Kamga Mobou,S., van Kampen,J., Voermans,J., Timen,A., GeurtsvanKessel,C., van der Eijk,A., Molenkamp,R., Koopmans,M.P.G., On behalf of the Dutch national COVID-19 response,team.
LR883076			Oude Munnink,B., Nieuwenhuijse,D., Sikkema,R., Schapendonk,C., Chestakova,I., van der Linden,A., Bestebroer,T., van Nieuwkoop,S., Pronk,M., Lexmond,P., Swaan,C., Haverkate,M., Mollers,M., Stein,M., Kengne Kamga Mobou,S., van Kampen,J., Voermans,J., Timen,A., GeurtsvanKessel,C., van der Eijk,A., Molenkamp,R., Koopmans,M.P.G., On behalf of the Dutch national COVID-19 response,team.
LR883077			Oude Munnink,B., Nieuwenhuijse,D., Sikkema,R., Schapendonk,C., Chestakova,I., van der Linden,A., Bestebroer,T., van Nieuwkoop,S., Pronk,M., Lexmond,P., Swaan,C., Haverkate,M., Mollers,M., Stein,M., Kengne Kamga Mobou,S., van Kampen,J., Voermans,J., Timen,A., GeurtsvanKessel,C., van der Eijk,A., Molenkamp,R., Koopmans,M.P.G., On behalf of the Dutch national COVID-19 response,team.
LR883078			Oude Munnink,B., Nieuwenhuijse,D., Sikkema,R., Schapendonk,C., Chestakova,I., van der Linden,A., Bestebroer,T., van Nieuwkoop,S., Pronk,M., Lexmond,P., Swaan,C., Haverkate,M., Mollers,M., Stein,M., Kengne Kamga Mobou,S., van Kampen,J., Voermans,J., Timen,A., GeurtsvanKessel,C., van der Eijk,A., Molenkamp,R., Koopmans,M.P.G., On behalf of the Dutch national COVID-19 response,team.
LR883079			Oude Munnink,B., Nieuwenhuijse,D., Sikkema,R., Schapendonk,C., Chestakova,I., van der Linden,A., Bestebroer,T., van Nieuwkoop,S., Pronk,M., Lexmond,P., Swaan,C., Haverkate,M., Mollers,M., Stein,M., Kengne Kamga Mobou,S., van Kampen,J., Voermans,J., Timen,A., GeurtsvanKessel,C., van der Eijk,A., Molenkamp,R., Koopmans,M.P.G., On behalf of the Dutch national COVID-19 response,team.
LR883080			Oude Munnink,B., Nieuwenhuijse,D., Sikkema,R., Schapendonk,C., Chestakova,I., van der Linden,A., Bestebroer,T., van Nieuwkoop,S., Pronk,M., Lexmond,P., Swaan,C., Haverkate,M., Mollers,M., Stein,M., Kengne Kamga Mobou,S., van Kampen,J., Voermans,J., Timen,A., GeurtsvanKessel,C., van der Eijk,A., Molenkamp,R., Koopmans,M.P.G., On behalf of the Dutch national COVID-19 response,team.
LR883081			Oude Munnink,B., Nieuwenhuijse,D., Sikkema,R., Schapendonk,C., Chestakova,I., van der Linden,A., Bestebroer,T., van Nieuwkoop,S., Pronk,M., Lexmond,P., Swaan,C., Haverkate,M., Mollers,M., Stein,M., Kengne Kamga Mobou,S., van Kampen,J., Voermans,J., Timen,A., GeurtsvanKessel,C., van der Eijk,A., Molenkamp,R., Koopmans,M.P.G., On behalf of the Dutch national COVID-19 response,team.
LR883082			Oude Munnink,B., Nieuwenhuijse,D., Sikkema,R., Schapendonk,C., Chestakova,I., van der Linden,A., Bestebroer,T., van Nieuwkoop,S., Pronk,M., Lexmond,P., Swaan,C., Haverkate,M., Mollers,M., Stein,M., Kengne Kamga Mobou,S., van Kampen,J., Voermans,J., Timen,A., GeurtsvanKessel,C., van der Eijk,A., Molenkamp,R., Koopmans,M.P.G., On behalf of the Dutch national COVID-19 response,team.
LR883083			Oude Munnink,B., Nieuwenhuijse,D., Sikkema,R., Schapendonk,C., Chestakova,I., van der Linden,A., Bestebroer,T., van Nieuwkoop,S., Pronk,M., Lexmond,P., Swaan,C., Haverkate,M., Mollers,M., Stein,M., Kengne Kamga Mobou,S., van Kampen,J., Voermans,J., Timen,A., GeurtsvanKessel,C., van der Eijk,A., Molenkamp,R., Koopmans,M.P.G., On behalf of the Dutch national COVID-19 response,team.
LR883084			Oude Munnink,B., Nieuwenhuijse,D., Sikkema,R., Schapendonk,C., Chestakova,I., van der Linden,A., Bestebroer,T., van Nieuwkoop,S., Pronk,M., Lexmond,P., Swaan,C., Haverkate,M., Mollers,M., Stein,M., Kengne Kamga Mobou,S., van Kampen,J., Voermans,J., Timen,A., GeurtsvanKessel,C., van der Eijk,A., Molenkamp,R., Koopmans,M.P.G., On behalf of the Dutch national COVID-19 response,team.
LR883085			Oude Munnink,B., Nieuwenhuijse,D., Sikkema,R., Schapendonk,C., Chestakova,I., van der Linden,A., Bestebroer,T., van Nieuwkoop,S., Pronk,M., Lexmond,P., Swaan,C., Haverkate,M., Mollers,M., Stein,M., Kengne Kamga Mobou,S., van Kampen,J., Voermans,J., Timen,A., GeurtsvanKessel,C., van der Eijk,A., Molenkamp,R., Koopmans,M.P.G., On behalf of the Dutch national COVID-19 response,team.
LR883086			Oude Munnink,B., Nieuwenhuijse,D., Sikkema,R., Schapendonk,C., Chestakova,I., van der Linden,A., Bestebroer,T., van Nieuwkoop,S., Pronk,M., Lexmond,P., Swaan,C., Haverkate,M., Mollers,M., Stein,M., Kengne Kamga Mobou,S., van Kampen,J., Voermans,J., Timen,A., GeurtsvanKessel,C., van der Eijk,A., Molenkamp,R., Koopmans,M.P.G., On behalf of the Dutch national COVID-19 response,team.
LR883087			Oude Munnink,B., Nieuwenhuijse,D., Sikkema,R., Schapendonk,C., Chestakova,I., van der Linden,A., Bestebroer,T., van Nieuwkoop,S., Pronk,M., Lexmond,P., Swaan,C., Haverkate,M., Mollers,M., Stein,M., Kengne Kamga Mobou,S., van Kampen,J., Voermans,J., Timen,A., GeurtsvanKessel,C., van der Eijk,A., Molenkamp,R., Koopmans,M.P.G., On behalf of the Dutch national COVID-19 response,team.
LR883088			Oude Munnink,B., Nieuwenhuijse,D., Sikkema,R., Schapendonk,C., Chestakova,I., van der Linden,A., Bestebroer,T., van Nieuwkoop,S., Pronk,M., Lexmond,P., Swaan,C., Haverkate,M., Mollers,M., Stein,M., Kengne Kamga Mobou,S., van Kampen,J., Voermans,J., Timen,A., GeurtsvanKessel,C., van der Eijk,A., Molenkamp,R., Koopmans,M.P.G., On behalf of the Dutch national COVID-19 response,team.
LR883089			Oude Munnink,B., Nieuwenhuijse,D., Sikkema,R., Schapendonk,C., Chestakova,I., van der Linden,A., Bestebroer,T., van Nieuwkoop,S., Pronk,M., Lexmond,P., Swaan,C., Haverkate,M., Mollers,M., Stein,M., Kengne Kamga Mobou,S., van Kampen,J., Voermans,J., Timen,A., GeurtsvanKessel,C., van der Eijk,A., Molenkamp,R., Koopmans,M.P.G., On behalf of the Dutch national COVID-19 response,team.
LR883090			Oude Munnink,B., Nieuwenhuijse,D., Sikkema,R., Schapendonk,C., Chestakova,I., van der Linden,A., Bestebroer,T., van Nieuwkoop,S., Pronk,M., Lexmond,P., Swaan,C., Haverkate,M., Mollers,M., Stein,M., Kengne Kamga Mobou,S., van Kampen,J., Voermans,J., Timen,A., GeurtsvanKessel,C., van der Eijk,A., Molenkamp,R., Koopmans,M.P.G., On behalf of the Dutch national COVID-19 response,team.
LR883091			Oude Munnink,B., Nieuwenhuijse,D., Sikkema,R., Schapendonk,C., Chestakova,I., van der Linden,A., Bestebroer,T., van Nieuwkoop,S., Pronk,M., Lexmond,P., Swaan,C., Haverkate,M., Mollers,M., Stein,M., Kengne Kamga Mobou,S., van Kampen,J., Voermans,J., Timen,A., GeurtsvanKessel,C., van der Eijk,A., Molenkamp,R., Koopmans,M.P.G., On behalf of the Dutch national COVID-19 response,team.
LR883092			Oude Munnink,B., Nieuwenhuijse,D., Sikkema,R., Schapendonk,C., Chestakova,I., van der Linden,A., Bestebroer,T., van Nieuwkoop,S., Pronk,M., Lexmond,P., Swaan,C., Haverkate,M., Mollers,M., Stein,M., Kengne Kamga Mobou,S., van Kampen,J., Voermans,J., Timen,A., GeurtsvanKessel,C., van der Eijk,A., Molenkamp,R., Koopmans,M.P.G., On behalf of the Dutch national COVID-19 response,team.
LR883093			Oude Munnink,B., Nieuwenhuijse,D., Sikkema,R., Schapendonk,C., Chestakova,I., van der Linden,A., Bestebroer,T., van Nieuwkoop,S., Pronk,M., Lexmond,P., Swaan,C., Haverkate,M., Mollers,M., Stein,M., Kengne Kamga Mobou,S., van Kampen,J., Voermans,J., Timen,A., GeurtsvanKessel,C., van der Eijk,A., Molenkamp,R., Koopmans,M.P.G., On behalf of the Dutch national COVID-19 response,team.
LR883094			Oude Munnink,B., Nieuwenhuijse,D., Sikkema,R., Schapendonk,C., Chestakova,I., van der Linden,A., Bestebroer,T., van Nieuwkoop,S., Pronk,M., Lexmond,P., Swaan,C., Haverkate,M., Mollers,M., Stein,M., Kengne Kamga Mobou,S., van Kampen,J., Voermans,J., Timen,A., GeurtsvanKessel,C., van der Eijk,A., Molenkamp,R., Koopmans,M.P.G., On behalf of the Dutch national COVID-19 response,team.
LR883095			Oude Munnink,B., Nieuwenhuijse,D., Sikkema,R., Schapendonk,C., Chestakova,I., van der Linden,A., Bestebroer,T., van Nieuwkoop,S., Pronk,M., Lexmond,P., Swaan,C., Haverkate,M., Mollers,M., Stein,M., Kengne Kamga Mobou,S., van Kampen,J., Voermans,J., Timen,A., GeurtsvanKessel,C., van der Eijk,A., Molenkamp,R., Koopmans,M.P.G., On behalf of the Dutch national COVID-19 response,team.
LR883096			Oude Munnink,B., Nieuwenhuijse,D., Sikkema,R., Schapendonk,C., Chestakova,I., van der Linden,A., Bestebroer,T., van Nieuwkoop,S., Pronk,M., Lexmond,P., Swaan,C., Haverkate,M., Mollers,M., Stein,M., Kengne Kamga Mobou,S., van Kampen,J., Voermans,J., Timen,A., GeurtsvanKessel,C., van der Eijk,A., Molenkamp,R., Koopmans,M.P.G., On behalf of the Dutch national COVID-19 response,team.
LR883097			Oude Munnink,B., Nieuwenhuijse,D., Sikkema,R., Schapendonk,C., Chestakova,I., van der Linden,A., Bestebroer,T., van Nieuwkoop,S., Pronk,M., Lexmond,P., Swaan,C., Haverkate,M., Mollers,M., Stein,M., Kengne Kamga Mobou,S., van Kampen,J., Voermans,J., Timen,A., GeurtsvanKessel,C., van der Eijk,A., Molenkamp,R., Koopmans,M.P.G., On behalf of the Dutch national COVID-19 response,team.
LR883098			Oude Munnink,B., Nieuwenhuijse,D., Sikkema,R., Schapendonk,C., Chestakova,I., van der Linden,A., Bestebroer,T., van Nieuwkoop,S., Pronk,M., Lexmond,P., Swaan,C., Haverkate,M., Mollers,M., Stein,M., Kengne Kamga Mobou,S., van Kampen,J., Voermans,J., Timen,A., GeurtsvanKessel,C., van der Eijk,A., Molenkamp,R., Koopmans,M.P.G., On behalf of the Dutch national COVID-19 response,team.
LR883099			Oude Munnink,B., Nieuwenhuijse,D., Sikkema,R., Schapendonk,C., Chestakova,I., van der Linden,A., Bestebroer,T., van Nieuwkoop,S., Pronk,M., Lexmond,P., Swaan,C., Haverkate,M., Mollers,M., Stein,M., Kengne Kamga Mobou,S., van Kampen,J., Voermans,J., Timen,A., GeurtsvanKessel,C., van der Eijk,A., Molenkamp,R., Koopmans,M.P.G., On behalf of the Dutch national COVID-19 response,team.
LR883100			Oude Munnink,B., Nieuwenhuijse,D., Sikkema,R., Schapendonk,C., Chestakova,I., van der Linden,A., Bestebroer,T., van Nieuwkoop,S., Pronk,M., Lexmond,P., Swaan,C., Haverkate,M., Mollers,M., Stein,M., Kengne Kamga Mobou,S., van Kampen,J., Voermans,J., Timen,A., GeurtsvanKessel,C., van der Eijk,A., Molenkamp,R., Koopmans,M.P.G., On behalf of the Dutch national COVID-19 response,team.
LR883101			Oude Munnink,B., Nieuwenhuijse,D., Sikkema,R., Schapendonk,C., Chestakova,I., van der Linden,A., Bestebroer,T., van Nieuwkoop,S., Pronk,M., Lexmond,P., Swaan,C., Haverkate,M., Mollers,M., Stein,M., Kengne Kamga Mobou,S., van Kampen,J., Voermans,J., Timen,A., GeurtsvanKessel,C., van der Eijk,A., Molenkamp,R., Koopmans,M.P.G., On behalf of the Dutch national COVID-19 response,team.
LR883102			Oude Munnink,B., Nieuwenhuijse,D., Sikkema,R., Schapendonk,C., Chestakova,I., van der Linden,A., Bestebroer,T., van Nieuwkoop,S., Pronk,M., Lexmond,P., Swaan,C., Haverkate,M., Mollers,M., Stein,M., Kengne Kamga Mobou,S., van Kampen,J., Voermans,J., Timen,A., GeurtsvanKessel,C., van der Eijk,A., Molenkamp,R., Koopmans,M.P.G., On behalf of the Dutch national COVID-19 response,team.
LR883103			Oude Munnink,B., Nieuwenhuijse,D., Sikkema,R., Schapendonk,C., Chestakova,I., van der Linden,A., Bestebroer,T., van Nieuwkoop,S., Pronk,M., Lexmond,P., Swaan,C., Haverkate,M., Mollers,M., Stein,M., Kengne Kamga Mobou,S., van Kampen,J., Voermans,J., Timen,A., GeurtsvanKessel,C., van der Eijk,A., Molenkamp,R., Koopmans,M.P.G., On behalf of the Dutch national COVID-19 response,team.
LR883104			Oude Munnink,B., Nieuwenhuijse,D., Sikkema,R., Schapendonk,C., Chestakova,I., van der Linden,A., Bestebroer,T., van Nieuwkoop,S., Pronk,M., Lexmond,P., Swaan,C., Haverkate,M., Mollers,M., Stein,M., Kengne Kamga Mobou,S., van Kampen,J., Voermans,J., Timen,A., GeurtsvanKessel,C., van der Eijk,A., Molenkamp,R., Koopmans,M.P.G., On behalf of the Dutch national COVID-19 response,team.
LR883105			Oude Munnink,B., Nieuwenhuijse,D., Sikkema,R., Schapendonk,C., Chestakova,I., van der Linden,A., Bestebroer,T., van Nieuwkoop,S., Pronk,M., Lexmond,P., Swaan,C., Haverkate,M., Mollers,M., Stein,M., Kengne Kamga Mobou,S., van Kampen,J., Voermans,J., Timen,A., GeurtsvanKessel,C., van der Eijk,A., Molenkamp,R., Koopmans,M.P.G., On behalf of the Dutch national COVID-19 response,team.
LR883106			Oude Munnink,B., Nieuwenhuijse,D., Sikkema,R., Schapendonk,C., Chestakova,I., van der Linden,A., Bestebroer,T., van Nieuwkoop,S., Pronk,M., Lexmond,P., Swaan,C., Haverkate,M., Mollers,M., Stein,M., Kengne Kamga Mobou,S., van Kampen,J., Voermans,J., Timen,A., GeurtsvanKessel,C., van der Eijk,A., Molenkamp,R., Koopmans,M.P.G., On behalf of the Dutch national COVID-19 response,team.
LR883107			Oude Munnink,B., Nieuwenhuijse,D., Sikkema,R., Schapendonk,C., Chestakova,I., van der Linden,A., Bestebroer,T., van Nieuwkoop,S., Pronk,M., Lexmond,P., Swaan,C., Haverkate,M., Mollers,M., Stein,M., Kengne Kamga Mobou,S., van Kampen,J., Voermans,J., Timen,A., GeurtsvanKessel,C., van der Eijk,A., Molenkamp,R., Koopmans,M.P.G., On behalf of the Dutch national COVID-19 response,team.
LR883108			Oude Munnink,B., Nieuwenhuijse,D., Sikkema,R., Schapendonk,C., Chestakova,I., van der Linden,A., Bestebroer,T., van Nieuwkoop,S., Pronk,M., Lexmond,P., Swaan,C., Haverkate,M., Mollers,M., Stein,M., Kengne Kamga Mobou,S., van Kampen,J., Voermans,J., Timen,A., GeurtsvanKessel,C., van der Eijk,A., Molenkamp,R., Koopmans,M.P.G., On behalf of the Dutch national COVID-19 response,team.
LR883109			Oude Munnink,B., Nieuwenhuijse,D., Sikkema,R., Schapendonk,C., Chestakova,I., van der Linden,A., Bestebroer,T., van Nieuwkoop,S., Pronk,M., Lexmond,P., Swaan,C., Haverkate,M., Mollers,M., Stein,M., Kengne Kamga Mobou,S., van Kampen,J., Voermans,J., Timen,A., GeurtsvanKessel,C., van der Eijk,A., Molenkamp,R., Koopmans,M.P.G., On behalf of the Dutch national COVID-19 response,team.
LR883110			Oude Munnink,B., Nieuwenhuijse,D., Sikkema,R., Schapendonk,C., Chestakova,I., van der Linden,A., Bestebroer,T., van Nieuwkoop,S., Pronk,M., Lexmond,P., Swaan,C., Haverkate,M., Mollers,M., Stein,M., Kengne Kamga Mobou,S., van Kampen,J., Voermans,J., Timen,A., GeurtsvanKessel,C., van der Eijk,A., Molenkamp,R., Koopmans,M.P.G., On behalf of the Dutch national COVID-19 response,team.
LR883111			Oude Munnink,B., Nieuwenhuijse,D., Sikkema,R., Schapendonk,C., Chestakova,I., van der Linden,A., Bestebroer,T., van Nieuwkoop,S., Pronk,M., Lexmond,P., Swaan,C., Haverkate,M., Mollers,M., Stein,M., Kengne Kamga Mobou,S., van Kampen,J., Voermans,J., Timen,A., GeurtsvanKessel,C., van der Eijk,A., Molenkamp,R., Koopmans,M.P.G., On behalf of the Dutch national COVID-19 response,team.
LR883112			Oude Munnink,B., Nieuwenhuijse,D., Sikkema,R., Schapendonk,C., Chestakova,I., van der Linden,A., Bestebroer,T., van Nieuwkoop,S., Pronk,M., Lexmond,P., Swaan,C., Haverkate,M., Mollers,M., Stein,M., Kengne Kamga Mobou,S., van Kampen,J., Voermans,J., Timen,A., GeurtsvanKessel,C., van der Eijk,A., Molenkamp,R., Koopmans,M.P.G., On behalf of the Dutch national COVID-19 response,team.
LR883113			Oude Munnink,B., Nieuwenhuijse,D., Sikkema,R., Schapendonk,C., Chestakova,I., van der Linden,A., Bestebroer,T., van Nieuwkoop,S., Pronk,M., Lexmond,P., Swaan,C., Haverkate,M., Mollers,M., Stein,M., Kengne Kamga Mobou,S., van Kampen,J., Voermans,J., Timen,A., GeurtsvanKessel,C., van der Eijk,A., Molenkamp,R., Koopmans,M.P.G., On behalf of the Dutch national COVID-19 response,team.
LR883114			Oude Munnink,B., Nieuwenhuijse,D., Sikkema,R., Schapendonk,C., Chestakova,I., van der Linden,A., Bestebroer,T., van Nieuwkoop,S., Pronk,M., Lexmond,P., Swaan,C., Haverkate,M., Mollers,M., Stein,M., Kengne Kamga Mobou,S., van Kampen,J., Voermans,J., Timen,A., GeurtsvanKessel,C., van der Eijk,A., Molenkamp,R., Koopmans,M.P.G., On behalf of the Dutch national COVID-19 response,team.
LR883115			Oude Munnink,B., Nieuwenhuijse,D., Sikkema,R., Schapendonk,C., Chestakova,I., van der Linden,A., Bestebroer,T., van Nieuwkoop,S., Pronk,M., Lexmond,P., Swaan,C., Haverkate,M., Mollers,M., Stein,M., Kengne Kamga Mobou,S., van Kampen,J., Voermans,J., Timen,A., GeurtsvanKessel,C., van der Eijk,A., Molenkamp,R., Koopmans,M.P.G., On behalf of the Dutch national COVID-19 response,team.
LR883116			Oude Munnink,B., Nieuwenhuijse,D., Sikkema,R., Schapendonk,C., Chestakova,I., van der Linden,A., Bestebroer,T., van Nieuwkoop,S., Pronk,M., Lexmond,P., Swaan,C., Haverkate,M., Mollers,M., Stein,M., Kengne Kamga Mobou,S., van Kampen,J., Voermans,J., Timen,A., GeurtsvanKessel,C., van der Eijk,A., Molenkamp,R., Koopmans,M.P.G., On behalf of the Dutch national COVID-19 response,team.
LR883117			Oude Munnink,B., Nieuwenhuijse,D., Sikkema,R., Schapendonk,C., Chestakova,I., van der Linden,A., Bestebroer,T., van Nieuwkoop,S., Pronk,M., Lexmond,P., Swaan,C., Haverkate,M., Mollers,M., Stein,M., Kengne Kamga Mobou,S., van Kampen,J., Voermans,J., Timen,A., GeurtsvanKessel,C., van der Eijk,A., Molenkamp,R., Koopmans,M.P.G., On behalf of the Dutch national COVID-19 response,team.
LR883118			Oude Munnink,B., Nieuwenhuijse,D., Sikkema,R., Schapendonk,C., Chestakova,I., van der Linden,A., Bestebroer,T., van Nieuwkoop,S., Pronk,M., Lexmond,P., Swaan,C., Haverkate,M., Mollers,M., Stein,M., Kengne Kamga Mobou,S., van Kampen,J., Voermans,J., Timen,A., GeurtsvanKessel,C., van der Eijk,A., Molenkamp,R., Koopmans,M.P.G., On behalf of the Dutch national COVID-19 response,team.
LR883119			Oude Munnink,B., Nieuwenhuijse,D., Sikkema,R., Schapendonk,C., Chestakova,I., van der Linden,A., Bestebroer,T., van Nieuwkoop,S., Pronk,M., Lexmond,P., Swaan,C., Haverkate,M., Mollers,M., Stein,M., Kengne Kamga Mobou,S., van Kampen,J., Voermans,J., Timen,A., GeurtsvanKessel,C., van der Eijk,A., Molenkamp,R., Koopmans,M.P.G., On behalf of the Dutch national COVID-19 response,team.
LR883120			Oude Munnink,B., Nieuwenhuijse,D., Sikkema,R., Schapendonk,C., Chestakova,I., van der Linden,A., Bestebroer,T., van Nieuwkoop,S., Pronk,M., Lexmond,P., Swaan,C., Haverkate,M., Mollers,M., Stein,M., Kengne Kamga Mobou,S., van Kampen,J., Voermans,J., Timen,A., GeurtsvanKessel,C., van der Eijk,A., Molenkamp,R., Koopmans,M.P.G., On behalf of the Dutch national COVID-19 response,team.
LR883121			Oude Munnink,B., Nieuwenhuijse,D., Sikkema,R., Schapendonk,C., Chestakova,I., van der Linden,A., Bestebroer,T., van Nieuwkoop,S., Pronk,M., Lexmond,P., Swaan,C., Haverkate,M., Mollers,M., Stein,M., Kengne Kamga Mobou,S., van Kampen,J., Voermans,J., Timen,A., GeurtsvanKessel,C., van der Eijk,A., Molenkamp,R., Koopmans,M.P.G., On behalf of the Dutch national COVID-19 response,team.
LR883122			Oude Munnink,B., Nieuwenhuijse,D., Sikkema,R., Schapendonk,C., Chestakova,I., van der Linden,A., Bestebroer,T., van Nieuwkoop,S., Pronk,M., Lexmond,P., Swaan,C., Haverkate,M., Mollers,M., Stein,M., Kengne Kamga Mobou,S., van Kampen,J., Voermans,J., Timen,A., GeurtsvanKessel,C., van der Eijk,A., Molenkamp,R., Koopmans,M.P.G., On behalf of the Dutch national COVID-19 response,team.
LR883123			Oude Munnink,B., Nieuwenhuijse,D., Sikkema,R., Schapendonk,C., Chestakova,I., van der Linden,A., Bestebroer,T., van Nieuwkoop,S., Pronk,M., Lexmond,P., Swaan,C., Haverkate,M., Mollers,M., Stein,M., Kengne Kamga Mobou,S., van Kampen,J., Voermans,J., Timen,A., GeurtsvanKessel,C., van der Eijk,A., Molenkamp,R., Koopmans,M.P.G., On behalf of the Dutch national COVID-19 response,team.
LR883124			Oude Munnink,B., Nieuwenhuijse,D., Sikkema,R., Schapendonk,C., Chestakova,I., van der Linden,A., Bestebroer,T., van Nieuwkoop,S., Pronk,M., Lexmond,P., Swaan,C., Haverkate,M., Mollers,M., Stein,M., Kengne Kamga Mobou,S., van Kampen,J., Voermans,J., Timen,A., GeurtsvanKessel,C., van der Eijk,A., Molenkamp,R., Koopmans,M.P.G., On behalf of the Dutch national COVID-19 response,team.
LR883125			Oude Munnink,B., Nieuwenhuijse,D., Sikkema,R., Schapendonk,C., Chestakova,I., van der Linden,A., Bestebroer,T., van Nieuwkoop,S., Pronk,M., Lexmond,P., Swaan,C., Haverkate,M., Mollers,M., Stein,M., Kengne Kamga Mobou,S., van Kampen,J., Voermans,J., Timen,A., GeurtsvanKessel,C., van der Eijk,A., Molenkamp,R., Koopmans,M.P.G., On behalf of the Dutch national COVID-19 response,team.
LR883126			Oude Munnink,B., Nieuwenhuijse,D., Sikkema,R., Schapendonk,C., Chestakova,I., van der Linden,A., Bestebroer,T., van Nieuwkoop,S., Pronk,M., Lexmond,P., Swaan,C., Haverkate,M., Mollers,M., Stein,M., Kengne Kamga Mobou,S., van Kampen,J., Voermans,J., Timen,A., GeurtsvanKessel,C., van der Eijk,A., Molenkamp,R., Koopmans,M.P.G., On behalf of the Dutch national COVID-19 response,team.
LR883127			Oude Munnink,B., Nieuwenhuijse,D., Sikkema,R., Schapendonk,C., Chestakova,I., van der Linden,A., Bestebroer,T., van Nieuwkoop,S., Pronk,M., Lexmond,P., Swaan,C., Haverkate,M., Mollers,M., Stein,M., Kengne Kamga Mobou,S., van Kampen,J., Voermans,J., Timen,A., GeurtsvanKessel,C., van der Eijk,A., Molenkamp,R., Koopmans,M.P.G., On behalf of the Dutch national COVID-19 response,team.
LR883128			Oude Munnink,B., Nieuwenhuijse,D., Sikkema,R., Schapendonk,C., Chestakova,I., van der Linden,A., Bestebroer,T., van Nieuwkoop,S., Pronk,M., Lexmond,P., Swaan,C., Haverkate,M., Mollers,M., Stein,M., Kengne Kamga Mobou,S., van Kampen,J., Voermans,J., Timen,A., GeurtsvanKessel,C., van der Eijk,A., Molenkamp,R., Koopmans,M.P.G., On behalf of the Dutch national COVID-19 response,team.
LR883129			Oude Munnink,B., Nieuwenhuijse,D., Sikkema,R., Schapendonk,C., Chestakova,I., van der Linden,A., Bestebroer,T., van Nieuwkoop,S., Pronk,M., Lexmond,P., Swaan,C., Haverkate,M., Mollers,M., Stein,M., Kengne Kamga Mobou,S., van Kampen,J., Voermans,J., Timen,A., GeurtsvanKessel,C., van der Eijk,A., Molenkamp,R., Koopmans,M.P.G., On behalf of the Dutch national COVID-19 response,team.
LR883130			Oude Munnink,B., Nieuwenhuijse,D., Sikkema,R., Schapendonk,C., Chestakova,I., van der Linden,A., Bestebroer,T., van Nieuwkoop,S., Pronk,M., Lexmond,P., Swaan,C., Haverkate,M., Mollers,M., Stein,M., Kengne Kamga Mobou,S., van Kampen,J., Voermans,J., Timen,A., GeurtsvanKessel,C., van der Eijk,A., Molenkamp,R., Koopmans,M.P.G., On behalf of the Dutch national COVID-19 response,team.
LR883132			Oude Munnink,B., Nieuwenhuijse,D., Sikkema,R., Schapendonk,C., Chestakova,I., van der Linden,A., Bestebroer,T., van Nieuwkoop,S., Pronk,M., Lexmond,P., Swaan,C., Haverkate,M., Mollers,M., Stein,M., Kengne Kamga Mobou,S., van Kampen,J., Voermans,J., Timen,A., GeurtsvanKessel,C., van der Eijk,A., Molenkamp,R., Koopmans,M.P.G., On behalf of the Dutch national COVID-19 response,team.
LR883134			Oude Munnink,B., Nieuwenhuijse,D., Sikkema,R., Schapendonk,C., Chestakova,I., van der Linden,A., Bestebroer,T., van Nieuwkoop,S., Pronk,M., Lexmond,P., Swaan,C., Haverkate,M., Mollers,M., Stein,M., Kengne Kamga Mobou,S., van Kampen,J., Voermans,J., Timen,A., GeurtsvanKessel,C., van der Eijk,A., Molenkamp,R., Koopmans,M.P.G., On behalf of the Dutch national COVID-19 response,team.
LR883135			Oude Munnink,B., Nieuwenhuijse,D., Sikkema,R., Schapendonk,C., Chestakova,I., van der Linden,A., Bestebroer,T., van Nieuwkoop,S., Pronk,M., Lexmond,P., Swaan,C., Haverkate,M., Mollers,M., Stein,M., Kengne Kamga Mobou,S., van Kampen,J., Voermans,J., Timen,A., GeurtsvanKessel,C., van der Eijk,A., Molenkamp,R., Koopmans,M.P.G., On behalf of the Dutch national COVID-19 response,team.
LR883136			Oude Munnink,B., Nieuwenhuijse,D., Sikkema,R., Schapendonk,C., Chestakova,I., van der Linden,A., Bestebroer,T., van Nieuwkoop,S., Pronk,M., Lexmond,P., Swaan,C., Haverkate,M., Mollers,M., Stein,M., Kengne Kamga Mobou,S., van Kampen,J., Voermans,J., Timen,A., GeurtsvanKessel,C., van der Eijk,A., Molenkamp,R., Koopmans,M.P.G., On behalf of the Dutch national COVID-19 response,team.
LR883137			Oude Munnink,B., Nieuwenhuijse,D., Sikkema,R., Schapendonk,C., Chestakova,I., van der Linden,A., Bestebroer,T., van Nieuwkoop,S., Pronk,M., Lexmond,P., Swaan,C., Haverkate,M., Mollers,M., Stein,M., Kengne Kamga Mobou,S., van Kampen,J., Voermans,J., Timen,A., GeurtsvanKessel,C., van der Eijk,A., Molenkamp,R., Koopmans,M.P.G., On behalf of the Dutch national COVID-19 response,team.
LR883138			Oude Munnink,B., Nieuwenhuijse,D., Sikkema,R., Schapendonk,C., Chestakova,I., van der Linden,A., Bestebroer,T., van Nieuwkoop,S., Pronk,M., Lexmond,P., Swaan,C., Haverkate,M., Mollers,M., Stein,M., Kengne Kamga Mobou,S., van Kampen,J., Voermans,J., Timen,A., GeurtsvanKessel,C., van der Eijk,A., Molenkamp,R., Koopmans,M.P.G., On behalf of the Dutch national COVID-19 response,team.
LR883139			Oude Munnink,B., Nieuwenhuijse,D., Sikkema,R., Schapendonk,C., Chestakova,I., van der Linden,A., Bestebroer,T., van Nieuwkoop,S., Pronk,M., Lexmond,P., Swaan,C., Haverkate,M., Mollers,M., Stein,M., Kengne Kamga Mobou,S., van Kampen,J., Voermans,J., Timen,A., GeurtsvanKessel,C., van der Eijk,A., Molenkamp,R., Koopmans,M.P.G., On behalf of the Dutch national COVID-19 response,team.
LR883140			Oude Munnink,B., Nieuwenhuijse,D., Sikkema,R., Schapendonk,C., Chestakova,I., van der Linden,A., Bestebroer,T., van Nieuwkoop,S., Pronk,M., Lexmond,P., Swaan,C., Haverkate,M., Mollers,M., Stein,M., Kengne Kamga Mobou,S., van Kampen,J., Voermans,J., Timen,A., GeurtsvanKessel,C., van der Eijk,A., Molenkamp,R., Koopmans,M.P.G., On behalf of the Dutch national COVID-19 response,team.
LR883141			Oude Munnink,B., Nieuwenhuijse,D., Sikkema,R., Schapendonk,C., Chestakova,I., van der Linden,A., Bestebroer,T., van Nieuwkoop,S., Pronk,M., Lexmond,P., Swaan,C., Haverkate,M., Mollers,M., Stein,M., Kengne Kamga Mobou,S., van Kampen,J., Voermans,J., Timen,A., GeurtsvanKessel,C., van der Eijk,A., Molenkamp,R., Koopmans,M.P.G., On behalf of the Dutch national COVID-19 response,team.
LR883142			Oude Munnink,B., Nieuwenhuijse,D., Sikkema,R., Schapendonk,C., Chestakova,I., van der Linden,A., Bestebroer,T., van Nieuwkoop,S., Pronk,M., Lexmond,P., Swaan,C., Haverkate,M., Mollers,M., Stein,M., Kengne Kamga Mobou,S., van Kampen,J., Voermans,J., Timen,A., GeurtsvanKessel,C., van der Eijk,A., Molenkamp,R., Koopmans,M.P.G., On behalf of the Dutch national COVID-19 response,team.
LR883143			Oude Munnink,B., Nieuwenhuijse,D., Sikkema,R., Schapendonk,C., Chestakova,I., van der Linden,A., Bestebroer,T., van Nieuwkoop,S., Pronk,M., Lexmond,P., Swaan,C., Haverkate,M., Mollers,M., Stein,M., Kengne Kamga Mobou,S., van Kampen,J., Voermans,J., Timen,A., GeurtsvanKessel,C., van der Eijk,A., Molenkamp,R., Koopmans,M.P.G., On behalf of the Dutch national COVID-19 response,team.
LR883144			Oude Munnink,B., Nieuwenhuijse,D., Sikkema,R., Schapendonk,C., Chestakova,I., van der Linden,A., Bestebroer,T., van Nieuwkoop,S., Pronk,M., Lexmond,P., Swaan,C., Haverkate,M., Mollers,M., Stein,M., Kengne Kamga Mobou,S., van Kampen,J., Voermans,J., Timen,A., GeurtsvanKessel,C., van der Eijk,A., Molenkamp,R., Koopmans,M.P.G., On behalf of the Dutch national COVID-19 response,team.
LR883145			Oude Munnink,B., Nieuwenhuijse,D., Sikkema,R., Schapendonk,C., Chestakova,I., van der Linden,A., Bestebroer,T., van Nieuwkoop,S., Pronk,M., Lexmond,P., Swaan,C., Haverkate,M., Mollers,M., Stein,M., Kengne Kamga Mobou,S., van Kampen,J., Voermans,J., Timen,A., GeurtsvanKessel,C., van der Eijk,A., Molenkamp,R., Koopmans,M.P.G., On behalf of the Dutch national COVID-19 response,team.
LR883146			Oude Munnink,B., Nieuwenhuijse,D., Sikkema,R., Schapendonk,C., Chestakova,I., van der Linden,A., Bestebroer,T., van Nieuwkoop,S., Pronk,M., Lexmond,P., Swaan,C., Haverkate,M., Mollers,M., Stein,M., Kengne Kamga Mobou,S., van Kampen,J., Voermans,J., Timen,A., GeurtsvanKessel,C., van der Eijk,A., Molenkamp,R., Koopmans,M.P.G., On behalf of the Dutch national COVID-19 response,team.
LR883147			Oude Munnink,B., Nieuwenhuijse,D., Sikkema,R., Schapendonk,C., Chestakova,I., van der Linden,A., Bestebroer,T., van Nieuwkoop,S., Pronk,M., Lexmond,P., Swaan,C., Haverkate,M., Mollers,M., Stein,M., Kengne Kamga Mobou,S., van Kampen,J., Voermans,J., Timen,A., GeurtsvanKessel,C., van der Eijk,A., Molenkamp,R., Koopmans,M.P.G., On behalf of the Dutch national COVID-19 response,team.
LR883148			Oude Munnink,B., Nieuwenhuijse,D., Sikkema,R., Schapendonk,C., Chestakova,I., van der Linden,A., Bestebroer,T., van Nieuwkoop,S., Pronk,M., Lexmond,P., Swaan,C., Haverkate,M., Mollers,M., Stein,M., Kengne Kamga Mobou,S., van Kampen,J., Voermans,J., Timen,A., GeurtsvanKessel,C., van der Eijk,A., Molenkamp,R., Koopmans,M.P.G., On behalf of the Dutch national COVID-19 response,team.
LR883149			Oude Munnink,B., Nieuwenhuijse,D., Sikkema,R., Schapendonk,C., Chestakova,I., van der Linden,A., Bestebroer,T., van Nieuwkoop,S., Pronk,M., Lexmond,P., Swaan,C., Haverkate,M., Mollers,M., Stein,M., Kengne Kamga Mobou,S., van Kampen,J., Voermans,J., Timen,A., GeurtsvanKessel,C., van der Eijk,A., Molenkamp,R., Koopmans,M.P.G., On behalf of the Dutch national COVID-19 response,team.
LR883150			Oude Munnink,B., Nieuwenhuijse,D., Sikkema,R., Schapendonk,C., Chestakova,I., van der Linden,A., Bestebroer,T., van Nieuwkoop,S., Pronk,M., Lexmond,P., Swaan,C., Haverkate,M., Mollers,M., Stein,M., Kengne Kamga Mobou,S., van Kampen,J., Voermans,J., Timen,A., GeurtsvanKessel,C., van der Eijk,A., Molenkamp,R., Koopmans,M.P.G., On behalf of the Dutch national COVID-19 response,team.
LR883151			Oude Munnink,B., Nieuwenhuijse,D., Sikkema,R., Schapendonk,C., Chestakova,I., van der Linden,A., Bestebroer,T., van Nieuwkoop,S., Pronk,M., Lexmond,P., Swaan,C., Haverkate,M., Mollers,M., Stein,M., Kengne Kamga Mobou,S., van Kampen,J., Voermans,J., Timen,A., GeurtsvanKessel,C., van der Eijk,A., Molenkamp,R., Koopmans,M.P.G., On behalf of the Dutch national COVID-19 response,team.
LR883153			Oude Munnink,B., Nieuwenhuijse,D., Sikkema,R., Schapendonk,C., Chestakova,I., van der Linden,A., Bestebroer,T., van Nieuwkoop,S., Pronk,M., Lexmond,P., Swaan,C., Haverkate,M., Mollers,M., Stein,M., Kengne Kamga Mobou,S., van Kampen,J., Voermans,J., Timen,A., GeurtsvanKessel,C., van der Eijk,A., Molenkamp,R., Koopmans,M.P.G., On behalf of the Dutch national COVID-19 response,team.
LR883154			Oude Munnink,B., Nieuwenhuijse,D., Sikkema,R., Schapendonk,C., Chestakova,I., van der Linden,A., Bestebroer,T., van Nieuwkoop,S., Pronk,M., Lexmond,P., Swaan,C., Haverkate,M., Mollers,M., Stein,M., Kengne Kamga Mobou,S., van Kampen,J., Voermans,J., Timen,A., GeurtsvanKessel,C., van der Eijk,A., Molenkamp,R., Koopmans,M.P.G., On behalf of the Dutch national COVID-19 response,team.
LR883155			Oude Munnink,B., Nieuwenhuijse,D., Sikkema,R., Schapendonk,C., Chestakova,I., van der Linden,A., Bestebroer,T., van Nieuwkoop,S., Pronk,M., Lexmond,P., Swaan,C., Haverkate,M., Mollers,M., Stein,M., Kengne Kamga Mobou,S., van Kampen,J., Voermans,J., Timen,A., GeurtsvanKessel,C., van der Eijk,A., Molenkamp,R., Koopmans,M.P.G., On behalf of the Dutch national COVID-19 response,team.
LR883156			Oude Munnink,B., Nieuwenhuijse,D., Sikkema,R., Schapendonk,C., Chestakova,I., van der Linden,A., Bestebroer,T., van Nieuwkoop,S., Pronk,M., Lexmond,P., Swaan,C., Haverkate,M., Mollers,M., Stein,M., Kengne Kamga Mobou,S., van Kampen,J., Voermans,J., Timen,A., GeurtsvanKessel,C., van der Eijk,A., Molenkamp,R., Koopmans,M.P.G., On behalf of the Dutch national COVID-19 response,team.
LR883157			Oude Munnink,B., Nieuwenhuijse,D., Sikkema,R., Schapendonk,C., Chestakova,I., van der Linden,A., Bestebroer,T., van Nieuwkoop,S., Pronk,M., Lexmond,P., Swaan,C., Haverkate,M., Mollers,M., Stein,M., Kengne Kamga Mobou,S., van Kampen,J., Voermans,J., Timen,A., GeurtsvanKessel,C., van der Eijk,A., Molenkamp,R., Koopmans,M.P.G., On behalf of the Dutch national COVID-19 response,team.
LR883158			Oude Munnink,B., Nieuwenhuijse,D., Sikkema,R., Schapendonk,C., Chestakova,I., van der Linden,A., Bestebroer,T., van Nieuwkoop,S., Pronk,M., Lexmond,P., Swaan,C., Haverkate,M., Mollers,M., Stein,M., Kengne Kamga Mobou,S., van Kampen,J., Voermans,J., Timen,A., GeurtsvanKessel,C., van der Eijk,A., Molenkamp,R., Koopmans,M.P.G., On behalf of the Dutch national COVID-19 response,team.
LR883159			Oude Munnink,B., Nieuwenhuijse,D., Sikkema,R., Schapendonk,C., Chestakova,I., van der Linden,A., Bestebroer,T., van Nieuwkoop,S., Pronk,M., Lexmond,P., Swaan,C., Haverkate,M., Mollers,M., Stein,M., Kengne Kamga Mobou,S., van Kampen,J., Voermans,J., Timen,A., GeurtsvanKessel,C., van der Eijk,A., Molenkamp,R., Koopmans,M.P.G., On behalf of the Dutch national COVID-19 response,team.
LR883160			Oude Munnink,B., Nieuwenhuijse,D., Sikkema,R., Schapendonk,C., Chestakova,I., van der Linden,A., Bestebroer,T., van Nieuwkoop,S., Pronk,M., Lexmond,P., Swaan,C., Haverkate,M., Mollers,M., Stein,M., Kengne Kamga Mobou,S., van Kampen,J., Voermans,J., Timen,A., GeurtsvanKessel,C., van der Eijk,A., Molenkamp,R., Koopmans,M.P.G., On behalf of the Dutch national COVID-19 response,team.
LR883161			Oude Munnink,B., Nieuwenhuijse,D., Sikkema,R., Schapendonk,C., Chestakova,I., van der Linden,A., Bestebroer,T., van Nieuwkoop,S., Pronk,M., Lexmond,P., Swaan,C., Haverkate,M., Mollers,M., Stein,M., Kengne Kamga Mobou,S., van Kampen,J., Voermans,J., Timen,A., GeurtsvanKessel,C., van der Eijk,A., Molenkamp,R., Koopmans,M.P.G., On behalf of the Dutch national COVID-19 response,team.
LR883162			Oude Munnink,B., Nieuwenhuijse,D., Sikkema,R., Schapendonk,C., Chestakova,I., van der Linden,A., Bestebroer,T., van Nieuwkoop,S., Pronk,M., Lexmond,P., Swaan,C., Haverkate,M., Mollers,M., Stein,M., Kengne Kamga Mobou,S., van Kampen,J., Voermans,J., Timen,A., GeurtsvanKessel,C., van der Eijk,A., Molenkamp,R., Koopmans,M.P.G., On behalf of the Dutch national COVID-19 response,team.
LR883163			Oude Munnink,B., Nieuwenhuijse,D., Sikkema,R., Schapendonk,C., Chestakova,I., van der Linden,A., Bestebroer,T., van Nieuwkoop,S., Pronk,M., Lexmond,P., Swaan,C., Haverkate,M., Mollers,M., Stein,M., Kengne Kamga Mobou,S., van Kampen,J., Voermans,J., Timen,A., GeurtsvanKessel,C., van der Eijk,A., Molenkamp,R., Koopmans,M.P.G., On behalf of the Dutch national COVID-19 response,team.
LR883165			Oude Munnink,B., Nieuwenhuijse,D., Sikkema,R., Schapendonk,C., Chestakova,I., van der Linden,A., Bestebroer,T., van Nieuwkoop,S., Pronk,M., Lexmond,P., Swaan,C., Haverkate,M., Mollers,M., Stein,M., Kengne Kamga Mobou,S., van Kampen,J., Voermans,J., Timen,A., GeurtsvanKessel,C., van der Eijk,A., Molenkamp,R., Koopmans,M.P.G., On behalf of the Dutch national COVID-19 response,team.
LR883166			Oude Munnink,B., Nieuwenhuijse,D., Sikkema,R., Schapendonk,C., Chestakova,I., van der Linden,A., Bestebroer,T., van Nieuwkoop,S., Pronk,M., Lexmond,P., Swaan,C., Haverkate,M., Mollers,M., Stein,M., Kengne Kamga Mobou,S., van Kampen,J., Voermans,J., Timen,A., GeurtsvanKessel,C., van der Eijk,A., Molenkamp,R., Koopmans,M.P.G., On behalf of the Dutch national COVID-19 response,team.
LR883167			Oude Munnink,B., Nieuwenhuijse,D., Sikkema,R., Schapendonk,C., Chestakova,I., van der Linden,A., Bestebroer,T., van Nieuwkoop,S., Pronk,M., Lexmond,P., Swaan,C., Haverkate,M., Mollers,M., Stein,M., Kengne Kamga Mobou,S., van Kampen,J., Voermans,J., Timen,A., GeurtsvanKessel,C., van der Eijk,A., Molenkamp,R., Koopmans,M.P.G., On behalf of the Dutch national COVID-19 response,team.
LR883168			Oude Munnink,B., Nieuwenhuijse,D., Sikkema,R., Schapendonk,C., Chestakova,I., van der Linden,A., Bestebroer,T., van Nieuwkoop,S., Pronk,M., Lexmond,P., Swaan,C., Haverkate,M., Mollers,M., Stein,M., Kengne Kamga Mobou,S., van Kampen,J., Voermans,J., Timen,A., GeurtsvanKessel,C., van der Eijk,A., Molenkamp,R., Koopmans,M.P.G., On behalf of the Dutch national COVID-19 response,team.
LR883170			Oude Munnink,B., Nieuwenhuijse,D., Sikkema,R., Schapendonk,C., Chestakova,I., van der Linden,A., Bestebroer,T., van Nieuwkoop,S., Pronk,M., Lexmond,P., Swaan,C., Haverkate,M., Mollers,M., Stein,M., Kengne Kamga Mobou,S., van Kampen,J., Voermans,J., Timen,A., GeurtsvanKessel,C., van der Eijk,A., Molenkamp,R., Koopmans,M.P.G., On behalf of the Dutch national COVID-19 response,team.
LR883171			Oude Munnink,B., Nieuwenhuijse,D., Sikkema,R., Schapendonk,C., Chestakova,I., van der Linden,A., Bestebroer,T., van Nieuwkoop,S., Pronk,M., Lexmond,P., Swaan,C., Haverkate,M., Mollers,M., Stein,M., Kengne Kamga Mobou,S., van Kampen,J., Voermans,J., Timen,A., GeurtsvanKessel,C., van der Eijk,A., Molenkamp,R., Koopmans,M.P.G., On behalf of the Dutch national COVID-19 response,team.
LR883172			Oude Munnink,B., Nieuwenhuijse,D., Sikkema,R., Schapendonk,C., Chestakova,I., van der Linden,A., Bestebroer,T., van Nieuwkoop,S., Pronk,M., Lexmond,P., Swaan,C., Haverkate,M., Mollers,M., Stein,M., Kengne Kamga Mobou,S., van Kampen,J., Voermans,J., Timen,A., GeurtsvanKessel,C., van der Eijk,A., Molenkamp,R., Koopmans,M.P.G., On behalf of the Dutch national COVID-19 response,team.
LR883175			Oude Munnink,B., Nieuwenhuijse,D., Sikkema,R., Schapendonk,C., Chestakova,I., van der Linden,A., Bestebroer,T., van Nieuwkoop,S., Pronk,M., Lexmond,P., Swaan,C., Haverkate,M., Mollers,M., Stein,M., Kengne Kamga Mobou,S., van Kampen,J., Voermans,J., Timen,A., GeurtsvanKessel,C., van der Eijk,A., Molenkamp,R., Koopmans,M.P.G., On behalf of the Dutch national COVID-19 response,team.
LR883176			Oude Munnink,B., Nieuwenhuijse,D., Sikkema,R., Schapendonk,C., Chestakova,I., van der Linden,A., Bestebroer,T., van Nieuwkoop,S., Pronk,M., Lexmond,P., Swaan,C., Haverkate,M., Mollers,M., Stein,M., Kengne Kamga Mobou,S., van Kampen,J., Voermans,J., Timen,A., GeurtsvanKessel,C., van der Eijk,A., Molenkamp,R., Koopmans,M.P.G., On behalf of the Dutch national COVID-19 response,team.
LR883177			Oude Munnink,B., Nieuwenhuijse,D., Sikkema,R., Schapendonk,C., Chestakova,I., van der Linden,A., Bestebroer,T., van Nieuwkoop,S., Pronk,M., Lexmond,P., Swaan,C., Haverkate,M., Mollers,M., Stein,M., Kengne Kamga Mobou,S., van Kampen,J., Voermans,J., Timen,A., GeurtsvanKessel,C., van der Eijk,A., Molenkamp,R., Koopmans,M.P.G., On behalf of the Dutch national COVID-19 response,team.
LR883179			Oude Munnink,B., Nieuwenhuijse,D., Sikkema,R., Schapendonk,C., Chestakova,I., van der Linden,A., Bestebroer,T., van Nieuwkoop,S., Pronk,M., Lexmond,P., Swaan,C., Haverkate,M., Mollers,M., Stein,M., Kengne Kamga Mobou,S., van Kampen,J., Voermans,J., Timen,A., GeurtsvanKessel,C., van der Eijk,A., Molenkamp,R., Koopmans,M.P.G., On behalf of the Dutch national COVID-19 response,team.
LR883181			Oude Munnink,B., Nieuwenhuijse,D., Sikkema,R., Schapendonk,C., Chestakova,I., van der Linden,A., Bestebroer,T., van Nieuwkoop,S., Pronk,M., Lexmond,P., Swaan,C., Haverkate,M., Mollers,M., Stein,M., Kengne Kamga Mobou,S., van Kampen,J., Voermans,J., Timen,A., GeurtsvanKessel,C., van der Eijk,A., Molenkamp,R., Koopmans,M.P.G., On behalf of the Dutch national COVID-19 response,team.
LR883182			Oude Munnink,B., Nieuwenhuijse,D., Sikkema,R., Schapendonk,C., Chestakova,I., van der Linden,A., Bestebroer,T., van Nieuwkoop,S., Pronk,M., Lexmond,P., Swaan,C., Haverkate,M., Mollers,M., Stein,M., Kengne Kamga Mobou,S., van Kampen,J., Voermans,J., Timen,A., GeurtsvanKessel,C., van der Eijk,A., Molenkamp,R., Koopmans,M.P.G., On behalf of the Dutch national COVID-19 response,team.
LR883183			Oude Munnink,B., Nieuwenhuijse,D., Sikkema,R., Schapendonk,C., Chestakova,I., van der Linden,A., Bestebroer,T., van Nieuwkoop,S., Pronk,M., Lexmond,P., Swaan,C., Haverkate,M., Mollers,M., Stein,M., Kengne Kamga Mobou,S., van Kampen,J., Voermans,J., Timen,A., GeurtsvanKessel,C., van der Eijk,A., Molenkamp,R., Koopmans,M.P.G., On behalf of the Dutch national COVID-19 response,team.
LR883184			Oude Munnink,B., Nieuwenhuijse,D., Sikkema,R., Schapendonk,C., Chestakova,I., van der Linden,A., Bestebroer,T., van Nieuwkoop,S., Pronk,M., Lexmond,P., Swaan,C., Haverkate,M., Mollers,M., Stein,M., Kengne Kamga Mobou,S., van Kampen,J., Voermans,J., Timen,A., GeurtsvanKessel,C., van der Eijk,A., Molenkamp,R., Koopmans,M.P.G., On behalf of the Dutch national COVID-19 response,team.
LR883185			Oude Munnink,B., Nieuwenhuijse,D., Sikkema,R., Schapendonk,C., Chestakova,I., van der Linden,A., Bestebroer,T., van Nieuwkoop,S., Pronk,M., Lexmond,P., Swaan,C., Haverkate,M., Mollers,M., Stein,M., Kengne Kamga Mobou,S., van Kampen,J., Voermans,J., Timen,A., GeurtsvanKessel,C., van der Eijk,A., Molenkamp,R., Koopmans,M.P.G., On behalf of the Dutch national COVID-19 response,team.
LR883187			Oude Munnink,B., Nieuwenhuijse,D., Sikkema,R., Schapendonk,C., Chestakova,I., van der Linden,A., Bestebroer,T., van Nieuwkoop,S., Pronk,M., Lexmond,P., Swaan,C., Haverkate,M., Mollers,M., Stein,M., Kengne Kamga Mobou,S., van Kampen,J., Voermans,J., Timen,A., GeurtsvanKessel,C., van der Eijk,A., Molenkamp,R., Koopmans,M.P.G., On behalf of the Dutch national COVID-19 response,team.
LR883188			Oude Munnink,B., Nieuwenhuijse,D., Sikkema,R., Schapendonk,C., Chestakova,I., van der Linden,A., Bestebroer,T., van Nieuwkoop,S., Pronk,M., Lexmond,P., Swaan,C., Haverkate,M., Mollers,M., Stein,M., Kengne Kamga Mobou,S., van Kampen,J., Voermans,J., Timen,A., GeurtsvanKessel,C., van der Eijk,A., Molenkamp,R., Koopmans,M.P.G., On behalf of the Dutch national COVID-19 response,team.
LR883189			Oude Munnink,B., Nieuwenhuijse,D., Sikkema,R., Schapendonk,C., Chestakova,I., van der Linden,A., Bestebroer,T., van Nieuwkoop,S., Pronk,M., Lexmond,P., Swaan,C., Haverkate,M., Mollers,M., Stein,M., Kengne Kamga Mobou,S., van Kampen,J., Voermans,J., Timen,A., GeurtsvanKessel,C., van der Eijk,A., Molenkamp,R., Koopmans,M.P.G., On behalf of the Dutch national COVID-19 response,team.
LR883191			Oude Munnink,B., Nieuwenhuijse,D., Sikkema,R., Schapendonk,C., Chestakova,I., van der Linden,A., Bestebroer,T., van Nieuwkoop,S., Pronk,M., Lexmond,P., Swaan,C., Haverkate,M., Mollers,M., Stein,M., Kengne Kamga Mobou,S., van Kampen,J., Voermans,J., Timen,A., GeurtsvanKessel,C., van der Eijk,A., Molenkamp,R., Koopmans,M.P.G., On behalf of the Dutch national COVID-19 response,team.
LR883192			Oude Munnink,B., Nieuwenhuijse,D., Sikkema,R., Schapendonk,C., Chestakova,I., van der Linden,A., Bestebroer,T., van Nieuwkoop,S., Pronk,M., Lexmond,P., Swaan,C., Haverkate,M., Mollers,M., Stein,M., Kengne Kamga Mobou,S., van Kampen,J., Voermans,J., Timen,A., GeurtsvanKessel,C., van der Eijk,A., Molenkamp,R., Koopmans,M.P.G., On behalf of the Dutch national COVID-19 response,team.
LR883193			Oude Munnink,B., Nieuwenhuijse,D., Sikkema,R., Schapendonk,C., Chestakova,I., van der Linden,A., Bestebroer,T., van Nieuwkoop,S., Pronk,M., Lexmond,P., Swaan,C., Haverkate,M., Mollers,M., Stein,M., Kengne Kamga Mobou,S., van Kampen,J., Voermans,J., Timen,A., GeurtsvanKessel,C., van der Eijk,A., Molenkamp,R., Koopmans,M.P.G., On behalf of the Dutch national COVID-19 response,team.
LR883194			Oude Munnink,B., Nieuwenhuijse,D., Sikkema,R., Schapendonk,C., Chestakova,I., van der Linden,A., Bestebroer,T., van Nieuwkoop,S., Pronk,M., Lexmond,P., Swaan,C., Haverkate,M., Mollers,M., Stein,M., Kengne Kamga Mobou,S., van Kampen,J., Voermans,J., Timen,A., GeurtsvanKessel,C., van der Eijk,A., Molenkamp,R., Koopmans,M.P.G., On behalf of the Dutch national COVID-19 response,team.
LR883196			Oude Munnink,B., Nieuwenhuijse,D., Sikkema,R., Schapendonk,C., Chestakova,I., van der Linden,A., Bestebroer,T., van Nieuwkoop,S., Pronk,M., Lexmond,P., Swaan,C., Haverkate,M., Mollers,M., Stein,M., Kengne Kamga Mobou,S., van Kampen,J., Voermans,J., Timen,A., GeurtsvanKessel,C., van der Eijk,A., Molenkamp,R., Koopmans,M.P.G., On behalf of the Dutch national COVID-19 response,team.
LR883197			Oude Munnink,B., Nieuwenhuijse,D., Sikkema,R., Schapendonk,C., Chestakova,I., van der Linden,A., Bestebroer,T., van Nieuwkoop,S., Pronk,M., Lexmond,P., Swaan,C., Haverkate,M., Mollers,M., Stein,M., Kengne Kamga Mobou,S., van Kampen,J., Voermans,J., Timen,A., GeurtsvanKessel,C., van der Eijk,A., Molenkamp,R., Koopmans,M.P.G., On behalf of the Dutch national COVID-19 response,team.
LR883198			Oude Munnink,B., Nieuwenhuijse,D., Sikkema,R., Schapendonk,C., Chestakova,I., van der Linden,A., Bestebroer,T., van Nieuwkoop,S., Pronk,M., Lexmond,P., Swaan,C., Haverkate,M., Mollers,M., Stein,M., Kengne Kamga Mobou,S., van Kampen,J., Voermans,J., Timen,A., GeurtsvanKessel,C., van der Eijk,A., Molenkamp,R., Koopmans,M.P.G., On behalf of the Dutch national COVID-19 response,team.
LR883199			Oude Munnink,B., Nieuwenhuijse,D., Sikkema,R., Schapendonk,C., Chestakova,I., van der Linden,A., Bestebroer,T., van Nieuwkoop,S., Pronk,M., Lexmond,P., Swaan,C., Haverkate,M., Mollers,M., Stein,M., Kengne Kamga Mobou,S., van Kampen,J., Voermans,J., Timen,A., GeurtsvanKessel,C., van der Eijk,A., Molenkamp,R., Koopmans,M.P.G., On behalf of the Dutch national COVID-19 response,team.
LR883200			Oude Munnink,B., Nieuwenhuijse,D., Sikkema,R., Schapendonk,C., Chestakova,I., van der Linden,A., Bestebroer,T., van Nieuwkoop,S., Pronk,M., Lexmond,P., Swaan,C., Haverkate,M., Mollers,M., Stein,M., Kengne Kamga Mobou,S., van Kampen,J., Voermans,J., Timen,A., GeurtsvanKessel,C., van der Eijk,A., Molenkamp,R., Koopmans,M.P.G., On behalf of the Dutch national COVID-19 response,team.
LR883201			Oude Munnink,B., Nieuwenhuijse,D., Sikkema,R., Schapendonk,C., Chestakova,I., van der Linden,A., Bestebroer,T., van Nieuwkoop,S., Pronk,M., Lexmond,P., Swaan,C., Haverkate,M., Mollers,M., Stein,M., Kengne Kamga Mobou,S., van Kampen,J., Voermans,J., Timen,A., GeurtsvanKessel,C., van der Eijk,A., Molenkamp,R., Koopmans,M.P.G., On behalf of the Dutch national COVID-19 response,team.
LR883203			Oude Munnink,B., Nieuwenhuijse,D., Sikkema,R., Schapendonk,C., Chestakova,I., van der Linden,A., Bestebroer,T., van Nieuwkoop,S., Pronk,M., Lexmond,P., Swaan,C., Haverkate,M., Mollers,M., Stein,M., Kengne Kamga Mobou,S., van Kampen,J., Voermans,J., Timen,A., GeurtsvanKessel,C., van der Eijk,A., Molenkamp,R., Koopmans,M.P.G., On behalf of the Dutch national COVID-19 response,team.
LR883204			Oude Munnink,B., Nieuwenhuijse,D., Sikkema,R., Schapendonk,C., Chestakova,I., van der Linden,A., Bestebroer,T., van Nieuwkoop,S., Pronk,M., Lexmond,P., Swaan,C., Haverkate,M., Mollers,M., Stein,M., Kengne Kamga Mobou,S., van Kampen,J., Voermans,J., Timen,A., GeurtsvanKessel,C., van der Eijk,A., Molenkamp,R., Koopmans,M.P.G., On behalf of the Dutch national COVID-19 response,team.
LR883205			Oude Munnink,B., Nieuwenhuijse,D., Sikkema,R., Schapendonk,C., Chestakova,I., van der Linden,A., Bestebroer,T., van Nieuwkoop,S., Pronk,M., Lexmond,P., Swaan,C., Haverkate,M., Mollers,M., Stein,M., Kengne Kamga Mobou,S., van Kampen,J., Voermans,J., Timen,A., GeurtsvanKessel,C., van der Eijk,A., Molenkamp,R., Koopmans,M.P.G., On behalf of the Dutch national COVID-19 response,team.
LR883206			Oude Munnink,B., Nieuwenhuijse,D., Sikkema,R., Schapendonk,C., Chestakova,I., van der Linden,A., Bestebroer,T., van Nieuwkoop,S., Pronk,M., Lexmond,P., Swaan,C., Haverkate,M., Mollers,M., Stein,M., Kengne Kamga Mobou,S., van Kampen,J., Voermans,J., Timen,A., GeurtsvanKessel,C., van der Eijk,A., Molenkamp,R., Koopmans,M.P.G., On behalf of the Dutch national COVID-19 response,team.
LR883207			Oude Munnink,B., Nieuwenhuijse,D., Sikkema,R., Schapendonk,C., Chestakova,I., van der Linden,A., Bestebroer,T., van Nieuwkoop,S., Pronk,M., Lexmond,P., Swaan,C., Haverkate,M., Mollers,M., Stein,M., Kengne Kamga Mobou,S., van Kampen,J., Voermans,J., Timen,A., GeurtsvanKessel,C., van der Eijk,A., Molenkamp,R., Koopmans,M.P.G., On behalf of the Dutch national COVID-19 response,team.
LR883208			Oude Munnink,B., Nieuwenhuijse,D., Sikkema,R., Schapendonk,C., Chestakova,I., van der Linden,A., Bestebroer,T., van Nieuwkoop,S., Pronk,M., Lexmond,P., Swaan,C., Haverkate,M., Mollers,M., Stein,M., Kengne Kamga Mobou,S., van Kampen,J., Voermans,J., Timen,A., GeurtsvanKessel,C., van der Eijk,A., Molenkamp,R., Koopmans,M.P.G., On behalf of the Dutch national COVID-19 response,team.
LR883209			Oude Munnink,B., Nieuwenhuijse,D., Sikkema,R., Schapendonk,C., Chestakova,I., van der Linden,A., Bestebroer,T., van Nieuwkoop,S., Pronk,M., Lexmond,P., Swaan,C., Haverkate,M., Mollers,M., Stein,M., Kengne Kamga Mobou,S., van Kampen,J., Voermans,J., Timen,A., GeurtsvanKessel,C., van der Eijk,A., Molenkamp,R., Koopmans,M.P.G., On behalf of the Dutch national COVID-19 response,team.
LR883210			Oude Munnink,B., Nieuwenhuijse,D., Sikkema,R., Schapendonk,C., Chestakova,I., van der Linden,A., Bestebroer,T., van Nieuwkoop,S., Pronk,M., Lexmond,P., Swaan,C., Haverkate,M., Mollers,M., Stein,M., Kengne Kamga Mobou,S., van Kampen,J., Voermans,J., Timen,A., GeurtsvanKessel,C., van der Eijk,A., Molenkamp,R., Koopmans,M.P.G., On behalf of the Dutch national COVID-19 response,team.
LR883211			Oude Munnink,B., Nieuwenhuijse,D., Sikkema,R., Schapendonk,C., Chestakova,I., van der Linden,A., Bestebroer,T., van Nieuwkoop,S., Pronk,M., Lexmond,P., Swaan,C., Haverkate,M., Mollers,M., Stein,M., Kengne Kamga Mobou,S., van Kampen,J., Voermans,J., Timen,A., GeurtsvanKessel,C., van der Eijk,A., Molenkamp,R., Koopmans,M.P.G., On behalf of the Dutch national COVID-19 response,team.
LR883213			Oude Munnink,B., Nieuwenhuijse,D., Sikkema,R., Schapendonk,C., Chestakova,I., van der Linden,A., Bestebroer,T., van Nieuwkoop,S., Pronk,M., Lexmond,P., Swaan,C., Haverkate,M., Mollers,M., Stein,M., Kengne Kamga Mobou,S., van Kampen,J., Voermans,J., Timen,A., GeurtsvanKessel,C., van der Eijk,A., Molenkamp,R., Koopmans,M.P.G., On behalf of the Dutch national COVID-19 response,team.
LR883214			Oude Munnink,B., Nieuwenhuijse,D., Sikkema,R., Schapendonk,C., Chestakova,I., van der Linden,A., Bestebroer,T., van Nieuwkoop,S., Pronk,M., Lexmond,P., Swaan,C., Haverkate,M., Mollers,M., Stein,M., Kengne Kamga Mobou,S., van Kampen,J., Voermans,J., Timen,A., GeurtsvanKessel,C., van der Eijk,A., Molenkamp,R., Koopmans,M.P.G., On behalf of the Dutch national COVID-19 response,team.
LR883215			Oude Munnink,B., Nieuwenhuijse,D., Sikkema,R., Schapendonk,C., Chestakova,I., van der Linden,A., Bestebroer,T., van Nieuwkoop,S., Pronk,M., Lexmond,P., Swaan,C., Haverkate,M., Mollers,M., Stein,M., Kengne Kamga Mobou,S., van Kampen,J., Voermans,J., Timen,A., GeurtsvanKessel,C., van der Eijk,A., Molenkamp,R., Koopmans,M.P.G., On behalf of the Dutch national COVID-19 response,team.
LR883216			Oude Munnink,B., Nieuwenhuijse,D., Sikkema,R., Schapendonk,C., Chestakova,I., van der Linden,A., Bestebroer,T., van Nieuwkoop,S., Pronk,M., Lexmond,P., Swaan,C., Haverkate,M., Mollers,M., Stein,M., Kengne Kamga Mobou,S., van Kampen,J., Voermans,J., Timen,A., GeurtsvanKessel,C., van der Eijk,A., Molenkamp,R., Koopmans,M.P.G., On behalf of the Dutch national COVID-19 response,team.
LR883217			Oude Munnink,B., Nieuwenhuijse,D., Sikkema,R., Schapendonk,C., Chestakova,I., van der Linden,A., Bestebroer,T., van Nieuwkoop,S., Pronk,M., Lexmond,P., Swaan,C., Haverkate,M., Mollers,M., Stein,M., Kengne Kamga Mobou,S., van Kampen,J., Voermans,J., Timen,A., GeurtsvanKessel,C., van der Eijk,A., Molenkamp,R., Koopmans,M.P.G., On behalf of the Dutch national COVID-19 response,team.
LR883218			Oude Munnink,B., Nieuwenhuijse,D., Sikkema,R., Schapendonk,C., Chestakova,I., van der Linden,A., Bestebroer,T., van Nieuwkoop,S., Pronk,M., Lexmond,P., Swaan,C., Haverkate,M., Mollers,M., Stein,M., Kengne Kamga Mobou,S., van Kampen,J., Voermans,J., Timen,A., GeurtsvanKessel,C., van der Eijk,A., Molenkamp,R., Koopmans,M.P.G., On behalf of the Dutch national COVID-19 response,team.
LR883219			Oude Munnink,B., Nieuwenhuijse,D., Sikkema,R., Schapendonk,C., Chestakova,I., van der Linden,A., Bestebroer,T., van Nieuwkoop,S., Pronk,M., Lexmond,P., Swaan,C., Haverkate,M., Mollers,M., Stein,M., Kengne Kamga Mobou,S., van Kampen,J., Voermans,J., Timen,A., GeurtsvanKessel,C., van der Eijk,A., Molenkamp,R., Koopmans,M.P.G., On behalf of the Dutch national COVID-19 response,team.
LR883220			Oude Munnink,B., Nieuwenhuijse,D., Sikkema,R., Schapendonk,C., Chestakova,I., van der Linden,A., Bestebroer,T., van Nieuwkoop,S., Pronk,M., Lexmond,P., Swaan,C., Haverkate,M., Mollers,M., Stein,M., Kengne Kamga Mobou,S., van Kampen,J., Voermans,J., Timen,A., GeurtsvanKessel,C., van der Eijk,A., Molenkamp,R., Koopmans,M.P.G., On behalf of the Dutch national COVID-19 response,team.
LR883221			Oude Munnink,B., Nieuwenhuijse,D., Sikkema,R., Schapendonk,C., Chestakova,I., van der Linden,A., Bestebroer,T., van Nieuwkoop,S., Pronk,M., Lexmond,P., Swaan,C., Haverkate,M., Mollers,M., Stein,M., Kengne Kamga Mobou,S., van Kampen,J., Voermans,J., Timen,A., GeurtsvanKessel,C., van der Eijk,A., Molenkamp,R., Koopmans,M.P.G., On behalf of the Dutch national COVID-19 response,team.
LR883222			Oude Munnink,B., Nieuwenhuijse,D., Sikkema,R., Schapendonk,C., Chestakova,I., van der Linden,A., Bestebroer,T., van Nieuwkoop,S., Pronk,M., Lexmond,P., Swaan,C., Haverkate,M., Mollers,M., Stein,M., Kengne Kamga Mobou,S., van Kampen,J., Voermans,J., Timen,A., GeurtsvanKessel,C., van der Eijk,A., Molenkamp,R., Koopmans,M.P.G., On behalf of the Dutch national COVID-19 response,team.
LR883223			Oude Munnink,B., Nieuwenhuijse,D., Sikkema,R., Schapendonk,C., Chestakova,I., van der Linden,A., Bestebroer,T., van Nieuwkoop,S., Pronk,M., Lexmond,P., Swaan,C., Haverkate,M., Mollers,M., Stein,M., Kengne Kamga Mobou,S., van Kampen,J., Voermans,J., Timen,A., GeurtsvanKessel,C., van der Eijk,A., Molenkamp,R., Koopmans,M.P.G., On behalf of the Dutch national COVID-19 response,team.
LR883225			Oude Munnink,B., Nieuwenhuijse,D., Sikkema,R., Schapendonk,C., Chestakova,I., van der Linden,A., Bestebroer,T., van Nieuwkoop,S., Pronk,M., Lexmond,P., Swaan,C., Haverkate,M., Mollers,M., Stein,M., Kengne Kamga Mobou,S., van Kampen,J., Voermans,J., Timen,A., GeurtsvanKessel,C., van der Eijk,A., Molenkamp,R., Koopmans,M.P.G., On behalf of the Dutch national COVID-19 response,team.
LR883226			Oude Munnink,B., Nieuwenhuijse,D., Sikkema,R., Schapendonk,C., Chestakova,I., van der Linden,A., Bestebroer,T., van Nieuwkoop,S., Pronk,M., Lexmond,P., Swaan,C., Haverkate,M., Mollers,M., Stein,M., Kengne Kamga Mobou,S., van Kampen,J., Voermans,J., Timen,A., GeurtsvanKessel,C., van der Eijk,A., Molenkamp,R., Koopmans,M.P.G., On behalf of the Dutch national COVID-19 response,team.
LR883227			Oude Munnink,B., Nieuwenhuijse,D., Sikkema,R., Schapendonk,C., Chestakova,I., van der Linden,A., Bestebroer,T., van Nieuwkoop,S., Pronk,M., Lexmond,P., Swaan,C., Haverkate,M., Mollers,M., Stein,M., Kengne Kamga Mobou,S., van Kampen,J., Voermans,J., Timen,A., GeurtsvanKessel,C., van der Eijk,A., Molenkamp,R., Koopmans,M.P.G., On behalf of the Dutch national COVID-19 response,team.
LR883228			Oude Munnink,B., Nieuwenhuijse,D., Sikkema,R., Schapendonk,C., Chestakova,I., van der Linden,A., Bestebroer,T., van Nieuwkoop,S., Pronk,M., Lexmond,P., Swaan,C., Haverkate,M., Mollers,M., Stein,M., Kengne Kamga Mobou,S., van Kampen,J., Voermans,J., Timen,A., GeurtsvanKessel,C., van der Eijk,A., Molenkamp,R., Koopmans,M.P.G., On behalf of the Dutch national COVID-19 response,team.
LR883229			Oude Munnink,B., Nieuwenhuijse,D., Sikkema,R., Schapendonk,C., Chestakova,I., van der Linden,A., Bestebroer,T., van Nieuwkoop,S., Pronk,M., Lexmond,P., Swaan,C., Haverkate,M., Mollers,M., Stein,M., Kengne Kamga Mobou,S., van Kampen,J., Voermans,J., Timen,A., GeurtsvanKessel,C., van der Eijk,A., Molenkamp,R., Koopmans,M.P.G., On behalf of the Dutch national COVID-19 response,team.
LR883230			Oude Munnink,B., Nieuwenhuijse,D., Sikkema,R., Schapendonk,C., Chestakova,I., van der Linden,A., Bestebroer,T., van Nieuwkoop,S., Pronk,M., Lexmond,P., Swaan,C., Haverkate,M., Mollers,M., Stein,M., Kengne Kamga Mobou,S., van Kampen,J., Voermans,J., Timen,A., GeurtsvanKessel,C., van der Eijk,A., Molenkamp,R., Koopmans,M.P.G., On behalf of the Dutch national COVID-19 response,team.
LR883231			Oude Munnink,B., Nieuwenhuijse,D., Sikkema,R., Schapendonk,C., Chestakova,I., van der Linden,A., Bestebroer,T., van Nieuwkoop,S., Pronk,M., Lexmond,P., Swaan,C., Haverkate,M., Mollers,M., Stein,M., Kengne Kamga Mobou,S., van Kampen,J., Voermans,J., Timen,A., GeurtsvanKessel,C., van der Eijk,A., Molenkamp,R., Koopmans,M.P.G., On behalf of the Dutch national COVID-19 response,team.
LR883232			Oude Munnink,B., Nieuwenhuijse,D., Sikkema,R., Schapendonk,C., Chestakova,I., van der Linden,A., Bestebroer,T., van Nieuwkoop,S., Pronk,M., Lexmond,P., Swaan,C., Haverkate,M., Mollers,M., Stein,M., Kengne Kamga Mobou,S., van Kampen,J., Voermans,J., Timen,A., GeurtsvanKessel,C., van der Eijk,A., Molenkamp,R., Koopmans,M.P.G., On behalf of the Dutch national COVID-19 response,team.
LR883233			Oude Munnink,B., Nieuwenhuijse,D., Sikkema,R., Schapendonk,C., Chestakova,I., van der Linden,A., Bestebroer,T., van Nieuwkoop,S., Pronk,M., Lexmond,P., Swaan,C., Haverkate,M., Mollers,M., Stein,M., Kengne Kamga Mobou,S., van Kampen,J., Voermans,J., Timen,A., GeurtsvanKessel,C., van der Eijk,A., Molenkamp,R., Koopmans,M.P.G., On behalf of the Dutch national COVID-19 response,team.
LR883234			Oude Munnink,B., Nieuwenhuijse,D., Sikkema,R., Schapendonk,C., Chestakova,I., van der Linden,A., Bestebroer,T., van Nieuwkoop,S., Pronk,M., Lexmond,P., Swaan,C., Haverkate,M., Mollers,M., Stein,M., Kengne Kamga Mobou,S., van Kampen,J., Voermans,J., Timen,A., GeurtsvanKessel,C., van der Eijk,A., Molenkamp,R., Koopmans,M.P.G., On behalf of the Dutch national COVID-19 response,team.
LR883235			Oude Munnink,B., Nieuwenhuijse,D., Sikkema,R., Schapendonk,C., Chestakova,I., van der Linden,A., Bestebroer,T., van Nieuwkoop,S., Pronk,M., Lexmond,P., Swaan,C., Haverkate,M., Mollers,M., Stein,M., Kengne Kamga Mobou,S., van Kampen,J., Voermans,J., Timen,A., GeurtsvanKessel,C., van der Eijk,A., Molenkamp,R., Koopmans,M.P.G., On behalf of the Dutch national COVID-19 response,team.
LR883236			Oude Munnink,B., Nieuwenhuijse,D., Sikkema,R., Schapendonk,C., Chestakova,I., van der Linden,A., Bestebroer,T., van Nieuwkoop,S., Pronk,M., Lexmond,P., Swaan,C., Haverkate,M., Mollers,M., Stein,M., Kengne Kamga Mobou,S., van Kampen,J., Voermans,J., Timen,A., GeurtsvanKessel,C., van der Eijk,A., Molenkamp,R., Koopmans,M.P.G., On behalf of the Dutch national COVID-19 response,team.
LR883237			Oude Munnink,B., Nieuwenhuijse,D., Sikkema,R., Schapendonk,C., Chestakova,I., van der Linden,A., Bestebroer,T., van Nieuwkoop,S., Pronk,M., Lexmond,P., Swaan,C., Haverkate,M., Mollers,M., Stein,M., Kengne Kamga Mobou,S., van Kampen,J., Voermans,J., Timen,A., GeurtsvanKessel,C., van der Eijk,A., Molenkamp,R., Koopmans,M.P.G., On behalf of the Dutch national COVID-19 response,team.
LR883238			Oude Munnink,B., Nieuwenhuijse,D., Sikkema,R., Schapendonk,C., Chestakova,I., van der Linden,A., Bestebroer,T., van Nieuwkoop,S., Pronk,M., Lexmond,P., Swaan,C., Haverkate,M., Mollers,M., Stein,M., Kengne Kamga Mobou,S., van Kampen,J., Voermans,J., Timen,A., GeurtsvanKessel,C., van der Eijk,A., Molenkamp,R., Koopmans,M.P.G., On behalf of the Dutch national COVID-19 response,team.
LR883239			Oude Munnink,B., Nieuwenhuijse,D., Sikkema,R., Schapendonk,C., Chestakova,I., van der Linden,A., Bestebroer,T., van Nieuwkoop,S., Pronk,M., Lexmond,P., Swaan,C., Haverkate,M., Mollers,M., Stein,M., Kengne Kamga Mobou,S., van Kampen,J., Voermans,J., Timen,A., GeurtsvanKessel,C., van der Eijk,A., Molenkamp,R., Koopmans,M.P.G., On behalf of the Dutch national COVID-19 response,team.
LR883240			Oude Munnink,B., Nieuwenhuijse,D., Sikkema,R., Schapendonk,C., Chestakova,I., van der Linden,A., Bestebroer,T., van Nieuwkoop,S., Pronk,M., Lexmond,P., Swaan,C., Haverkate,M., Mollers,M., Stein,M., Kengne Kamga Mobou,S., van Kampen,J., Voermans,J., Timen,A., GeurtsvanKessel,C., van der Eijk,A., Molenkamp,R., Koopmans,M.P.G., On behalf of the Dutch national COVID-19 response,team.
LR883241			Oude Munnink,B., Nieuwenhuijse,D., Sikkema,R., Schapendonk,C., Chestakova,I., van der Linden,A., Bestebroer,T., van Nieuwkoop,S., Pronk,M., Lexmond,P., Swaan,C., Haverkate,M., Mollers,M., Stein,M., Kengne Kamga Mobou,S., van Kampen,J., Voermans,J., Timen,A., GeurtsvanKessel,C., van der Eijk,A., Molenkamp,R., Koopmans,M.P.G., On behalf of the Dutch national COVID-19 response,team.
LR883242			Oude Munnink,B., Nieuwenhuijse,D., Sikkema,R., Schapendonk,C., Chestakova,I., van der Linden,A., Bestebroer,T., van Nieuwkoop,S., Pronk,M., Lexmond,P., Swaan,C., Haverkate,M., Mollers,M., Stein,M., Kengne Kamga Mobou,S., van Kampen,J., Voermans,J., Timen,A., GeurtsvanKessel,C., van der Eijk,A., Molenkamp,R., Koopmans,M.P.G., On behalf of the Dutch national COVID-19 response,team.
LR883243			Oude Munnink,B., Nieuwenhuijse,D., Sikkema,R., Schapendonk,C., Chestakova,I., van der Linden,A., Bestebroer,T., van Nieuwkoop,S., Pronk,M., Lexmond,P., Swaan,C., Haverkate,M., Mollers,M., Stein,M., Kengne Kamga Mobou,S., van Kampen,J., Voermans,J., Timen,A., GeurtsvanKessel,C., van der Eijk,A., Molenkamp,R., Koopmans,M.P.G., On behalf of the Dutch national COVID-19 response,team.
LR883244			Oude Munnink,B., Nieuwenhuijse,D., Sikkema,R., Schapendonk,C., Chestakova,I., van der Linden,A., Bestebroer,T., van Nieuwkoop,S., Pronk,M., Lexmond,P., Swaan,C., Haverkate,M., Mollers,M., Stein,M., Kengne Kamga Mobou,S., van Kampen,J., Voermans,J., Timen,A., GeurtsvanKessel,C., van der Eijk,A., Molenkamp,R., Koopmans,M.P.G., On behalf of the Dutch national COVID-19 response,team.
LR883245			Oude Munnink,B., Nieuwenhuijse,D., Sikkema,R., Schapendonk,C., Chestakova,I., van der Linden,A., Bestebroer,T., van Nieuwkoop,S., Pronk,M., Lexmond,P., Swaan,C., Haverkate,M., Mollers,M., Stein,M., Kengne Kamga Mobou,S., van Kampen,J., Voermans,J., Timen,A., GeurtsvanKessel,C., van der Eijk,A., Molenkamp,R., Koopmans,M.P.G., On behalf of the Dutch national COVID-19 response,team.
LR883246			Oude Munnink,B., Nieuwenhuijse,D., Sikkema,R., Schapendonk,C., Chestakova,I., van der Linden,A., Bestebroer,T., van Nieuwkoop,S., Pronk,M., Lexmond,P., Swaan,C., Haverkate,M., Mollers,M., Stein,M., Kengne Kamga Mobou,S., van Kampen,J., Voermans,J., Timen,A., GeurtsvanKessel,C., van der Eijk,A., Molenkamp,R., Koopmans,M.P.G., On behalf of the Dutch national COVID-19 response,team.
LR883247			Oude Munnink,B., Nieuwenhuijse,D., Sikkema,R., Schapendonk,C., Chestakova,I., van der Linden,A., Bestebroer,T., van Nieuwkoop,S., Pronk,M., Lexmond,P., Swaan,C., Haverkate,M., Mollers,M., Stein,M., Kengne Kamga Mobou,S., van Kampen,J., Voermans,J., Timen,A., GeurtsvanKessel,C., van der Eijk,A., Molenkamp,R., Koopmans,M.P.G., On behalf of the Dutch national COVID-19 response,team.
LR883248			Oude Munnink,B., Nieuwenhuijse,D., Sikkema,R., Schapendonk,C., Chestakova,I., van der Linden,A., Bestebroer,T., van Nieuwkoop,S., Pronk,M., Lexmond,P., Swaan,C., Haverkate,M., Mollers,M., Stein,M., Kengne Kamga Mobou,S., van Kampen,J., Voermans,J., Timen,A., GeurtsvanKessel,C., van der Eijk,A., Molenkamp,R., Koopmans,M.P.G., On behalf of the Dutch national COVID-19 response,team.
LR883249			Oude Munnink,B., Nieuwenhuijse,D., Sikkema,R., Schapendonk,C., Chestakova,I., van der Linden,A., Bestebroer,T., van Nieuwkoop,S., Pronk,M., Lexmond,P., Swaan,C., Haverkate,M., Mollers,M., Stein,M., Kengne Kamga Mobou,S., van Kampen,J., Voermans,J., Timen,A., GeurtsvanKessel,C., van der Eijk,A., Molenkamp,R., Koopmans,M.P.G., On behalf of the Dutch national COVID-19 response,team.
LR883250			Oude Munnink,B., Nieuwenhuijse,D., Sikkema,R., Schapendonk,C., Chestakova,I., van der Linden,A., Bestebroer,T., van Nieuwkoop,S., Pronk,M., Lexmond,P., Swaan,C., Haverkate,M., Mollers,M., Stein,M., Kengne Kamga Mobou,S., van Kampen,J., Voermans,J., Timen,A., GeurtsvanKessel,C., van der Eijk,A., Molenkamp,R., Koopmans,M.P.G., On behalf of the Dutch national COVID-19 response,team.
LR883251			Oude Munnink,B., Nieuwenhuijse,D., Sikkema,R., Schapendonk,C., Chestakova,I., van der Linden,A., Bestebroer,T., van Nieuwkoop,S., Pronk,M., Lexmond,P., Swaan,C., Haverkate,M., Mollers,M., Stein,M., Kengne Kamga Mobou,S., van Kampen,J., Voermans,J., Timen,A., GeurtsvanKessel,C., van der Eijk,A., Molenkamp,R., Koopmans,M.P.G., On behalf of the Dutch national COVID-19 response,team.
LR883252			Oude Munnink,B., Nieuwenhuijse,D., Sikkema,R., Schapendonk,C., Chestakova,I., van der Linden,A., Bestebroer,T., van Nieuwkoop,S., Pronk,M., Lexmond,P., Swaan,C., Haverkate,M., Mollers,M., Stein,M., Kengne Kamga Mobou,S., van Kampen,J., Voermans,J., Timen,A., GeurtsvanKessel,C., van der Eijk,A., Molenkamp,R., Koopmans,M.P.G., On behalf of the Dutch national COVID-19 response,team.
LR883253			Oude Munnink,B., Nieuwenhuijse,D., Sikkema,R., Schapendonk,C., Chestakova,I., van der Linden,A., Bestebroer,T., van Nieuwkoop,S., Pronk,M., Lexmond,P., Swaan,C., Haverkate,M., Mollers,M., Stein,M., Kengne Kamga Mobou,S., van Kampen,J., Voermans,J., Timen,A., GeurtsvanKessel,C., van der Eijk,A., Molenkamp,R., Koopmans,M.P.G., On behalf of the Dutch national COVID-19 response,team.
LR883254			Oude Munnink,B., Nieuwenhuijse,D., Sikkema,R., Schapendonk,C., Chestakova,I., van der Linden,A., Bestebroer,T., van Nieuwkoop,S., Pronk,M., Lexmond,P., Swaan,C., Haverkate,M., Mollers,M., Stein,M., Kengne Kamga Mobou,S., van Kampen,J., Voermans,J., Timen,A., GeurtsvanKessel,C., van der Eijk,A., Molenkamp,R., Koopmans,M.P.G., On behalf of the Dutch national COVID-19 response,team.
LR883255			Oude Munnink,B., Nieuwenhuijse,D., Sikkema,R., Schapendonk,C., Chestakova,I., van der Linden,A., Bestebroer,T., van Nieuwkoop,S., Pronk,M., Lexmond,P., Swaan,C., Haverkate,M., Mollers,M., Stein,M., Kengne Kamga Mobou,S., van Kampen,J., Voermans,J., Timen,A., GeurtsvanKessel,C., van der Eijk,A., Molenkamp,R., Koopmans,M.P.G., On behalf of the Dutch national COVID-19 response,team.
LR883258			Oude Munnink,B., Nieuwenhuijse,D., Sikkema,R., Schapendonk,C., Chestakova,I., van der Linden,A., Bestebroer,T., van Nieuwkoop,S., Pronk,M., Lexmond,P., Swaan,C., Haverkate,M., Mollers,M., Stein,M., Kengne Kamga Mobou,S., van Kampen,J., Voermans,J., Timen,A., GeurtsvanKessel,C., van der Eijk,A., Molenkamp,R., Koopmans,M.P.G., On behalf of the Dutch national COVID-19 response,team.
LR883259			Oude Munnink,B., Nieuwenhuijse,D., Sikkema,R., Schapendonk,C., Chestakova,I., van der Linden,A., Bestebroer,T., van Nieuwkoop,S., Pronk,M., Lexmond,P., Swaan,C., Haverkate,M., Mollers,M., Stein,M., Kengne Kamga Mobou,S., van Kampen,J., Voermans,J., Timen,A., GeurtsvanKessel,C., van der Eijk,A., Molenkamp,R., Koopmans,M.P.G., On behalf of the Dutch national COVID-19 response,team.
LR883260			Oude Munnink,B., Nieuwenhuijse,D., Sikkema,R., Schapendonk,C., Chestakova,I., van der Linden,A., Bestebroer,T., van Nieuwkoop,S., Pronk,M., Lexmond,P., Swaan,C., Haverkate,M., Mollers,M., Stein,M., Kengne Kamga Mobou,S., van Kampen,J., Voermans,J., Timen,A., GeurtsvanKessel,C., van der Eijk,A., Molenkamp,R., Koopmans,M.P.G., On behalf of the Dutch national COVID-19 response,team.
LR883261			Oude Munnink,B., Nieuwenhuijse,D., Sikkema,R., Schapendonk,C., Chestakova,I., van der Linden,A., Bestebroer,T., van Nieuwkoop,S., Pronk,M., Lexmond,P., Swaan,C., Haverkate,M., Mollers,M., Stein,M., Kengne Kamga Mobou,S., van Kampen,J., Voermans,J., Timen,A., GeurtsvanKessel,C., van der Eijk,A., Molenkamp,R., Koopmans,M.P.G., On behalf of the Dutch national COVID-19 response,team.
LR883262			Oude Munnink,B., Nieuwenhuijse,D., Sikkema,R., Schapendonk,C., Chestakova,I., van der Linden,A., Bestebroer,T., van Nieuwkoop,S., Pronk,M., Lexmond,P., Swaan,C., Haverkate,M., Mollers,M., Stein,M., Kengne Kamga Mobou,S., van Kampen,J., Voermans,J., Timen,A., GeurtsvanKessel,C., van der Eijk,A., Molenkamp,R., Koopmans,M.P.G., On behalf of the Dutch national COVID-19 response,team.
LR883264			Oude Munnink,B., Nieuwenhuijse,D., Sikkema,R., Schapendonk,C., Chestakova,I., van der Linden,A., Bestebroer,T., van Nieuwkoop,S., Pronk,M., Lexmond,P., Swaan,C., Haverkate,M., Mollers,M., Stein,M., Kengne Kamga Mobou,S., van Kampen,J., Voermans,J., Timen,A., GeurtsvanKessel,C., van der Eijk,A., Molenkamp,R., Koopmans,M.P.G., On behalf of the Dutch national COVID-19 response,team.
LR883265			Oude Munnink,B., Nieuwenhuijse,D., Sikkema,R., Schapendonk,C., Chestakova,I., van der Linden,A., Bestebroer,T., van Nieuwkoop,S., Pronk,M., Lexmond,P., Swaan,C., Haverkate,M., Mollers,M., Stein,M., Kengne Kamga Mobou,S., van Kampen,J., Voermans,J., Timen,A., GeurtsvanKessel,C., van der Eijk,A., Molenkamp,R., Koopmans,M.P.G., On behalf of the Dutch national COVID-19 response,team.
LR883267			Oude Munnink,B., Nieuwenhuijse,D., Sikkema,R., Schapendonk,C., Chestakova,I., van der Linden,A., Bestebroer,T., van Nieuwkoop,S., Pronk,M., Lexmond,P., Swaan,C., Haverkate,M., Mollers,M., Stein,M., Kengne Kamga Mobou,S., van Kampen,J., Voermans,J., Timen,A., GeurtsvanKessel,C., van der Eijk,A., Molenkamp,R., Koopmans,M.P.G., On behalf of the Dutch national COVID-19 response,team.
LR883271			Oude Munnink,B., Nieuwenhuijse,D., Sikkema,R., Schapendonk,C., Chestakova,I., van der Linden,A., Bestebroer,T., van Nieuwkoop,S., Pronk,M., Lexmond,P., Swaan,C., Haverkate,M., Mollers,M., Stein,M., Kengne Kamga Mobou,S., van Kampen,J., Voermans,J., Timen,A., GeurtsvanKessel,C., van der Eijk,A., Molenkamp,R., Koopmans,M.P.G., On behalf of the Dutch national COVID-19 response,team.
LR883272			Oude Munnink,B., Nieuwenhuijse,D., Sikkema,R., Schapendonk,C., Chestakova,I., van der Linden,A., Bestebroer,T., van Nieuwkoop,S., Pronk,M., Lexmond,P., Swaan,C., Haverkate,M., Mollers,M., Stein,M., Kengne Kamga Mobou,S., van Kampen,J., Voermans,J., Timen,A., GeurtsvanKessel,C., van der Eijk,A., Molenkamp,R., Koopmans,M.P.G., On behalf of the Dutch national COVID-19 response,team.
LR883273			Oude Munnink,B., Nieuwenhuijse,D., Sikkema,R., Schapendonk,C., Chestakova,I., van der Linden,A., Bestebroer,T., van Nieuwkoop,S., Pronk,M., Lexmond,P., Swaan,C., Haverkate,M., Mollers,M., Stein,M., Kengne Kamga Mobou,S., van Kampen,J., Voermans,J., Timen,A., GeurtsvanKessel,C., van der Eijk,A., Molenkamp,R., Koopmans,M.P.G., On behalf of the Dutch national COVID-19 response,team.
LR883279			Oude Munnink,B., Nieuwenhuijse,D., Sikkema,R., Schapendonk,C., Chestakova,I., van der Linden,A., Bestebroer,T., van Nieuwkoop,S., Pronk,M., Lexmond,P., Swaan,C., Haverkate,M., Mollers,M., Stein,M., Kengne Kamga Mobou,S., van Kampen,J., Voermans,J., Timen,A., GeurtsvanKessel,C., van der Eijk,A., Molenkamp,R., Koopmans,M.P.G., On behalf of the Dutch national COVID-19 response,team.
LR883281			Oude Munnink,B., Nieuwenhuijse,D., Sikkema,R., Schapendonk,C., Chestakova,I., van der Linden,A., Bestebroer,T., van Nieuwkoop,S., Pronk,M., Lexmond,P., Swaan,C., Haverkate,M., Mollers,M., Stein,M., Kengne Kamga Mobou,S., van Kampen,J., Voermans,J., Timen,A., GeurtsvanKessel,C., van der Eijk,A., Molenkamp,R., Koopmans,M.P.G., On behalf of the Dutch national COVID-19 response,team.
LR883283			Oude Munnink,B., Nieuwenhuijse,D., Sikkema,R., Schapendonk,C., Chestakova,I., van der Linden,A., Bestebroer,T., van Nieuwkoop,S., Pronk,M., Lexmond,P., Swaan,C., Haverkate,M., Mollers,M., Stein,M., Kengne Kamga Mobou,S., van Kampen,J., Voermans,J., Timen,A., GeurtsvanKessel,C., van der Eijk,A., Molenkamp,R., Koopmans,M.P.G., On behalf of the Dutch national COVID-19 response,team.
LR883284			Oude Munnink,B., Nieuwenhuijse,D., Sikkema,R., Schapendonk,C., Chestakova,I., van der Linden,A., Bestebroer,T., van Nieuwkoop,S., Pronk,M., Lexmond,P., Swaan,C., Haverkate,M., Mollers,M., Stein,M., Kengne Kamga Mobou,S., van Kampen,J., Voermans,J., Timen,A., GeurtsvanKessel,C., van der Eijk,A., Molenkamp,R., Koopmans,M.P.G., On behalf of the Dutch national COVID-19 response,team.
LR883285			Oude Munnink,B., Nieuwenhuijse,D., Sikkema,R., Schapendonk,C., Chestakova,I., van der Linden,A., Bestebroer,T., van Nieuwkoop,S., Pronk,M., Lexmond,P., Swaan,C., Haverkate,M., Mollers,M., Stein,M., Kengne Kamga Mobou,S., van Kampen,J., Voermans,J., Timen,A., GeurtsvanKessel,C., van der Eijk,A., Molenkamp,R., Koopmans,M.P.G., On behalf of the Dutch national COVID-19 response,team.
LR883286			Oude Munnink,B., Nieuwenhuijse,D., Sikkema,R., Schapendonk,C., Chestakova,I., van der Linden,A., Bestebroer,T., van Nieuwkoop,S., Pronk,M., Lexmond,P., Swaan,C., Haverkate,M., Mollers,M., Stein,M., Kengne Kamga Mobou,S., van Kampen,J., Voermans,J., Timen,A., GeurtsvanKessel,C., van der Eijk,A., Molenkamp,R., Koopmans,M.P.G., On behalf of the Dutch national COVID-19 response,team.
LR883290			Oude Munnink,B., Nieuwenhuijse,D., Sikkema,R., Schapendonk,C., Chestakova,I., van der Linden,A., Bestebroer,T., van Nieuwkoop,S., Pronk,M., Lexmond,P., Swaan,C., Haverkate,M., Mollers,M., Stein,M., Kengne Kamga Mobou,S., van Kampen,J., Voermans,J., Timen,A., GeurtsvanKessel,C., van der Eijk,A., Molenkamp,R., Koopmans,M.P.G., On behalf of the Dutch national COVID-19 response,team.
LR883292			Oude Munnink,B., Nieuwenhuijse,D., Sikkema,R., Schapendonk,C., Chestakova,I., van der Linden,A., Bestebroer,T., van Nieuwkoop,S., Pronk,M., Lexmond,P., Swaan,C., Haverkate,M., Mollers,M., Stein,M., Kengne Kamga Mobou,S., van Kampen,J., Voermans,J., Timen,A., GeurtsvanKessel,C., van der Eijk,A., Molenkamp,R., Koopmans,M.P.G., On behalf of the Dutch national COVID-19 response,team.
LR883293			Oude Munnink,B., Nieuwenhuijse,D., Sikkema,R., Schapendonk,C., Chestakova,I., van der Linden,A., Bestebroer,T., van Nieuwkoop,S., Pronk,M., Lexmond,P., Swaan,C., Haverkate,M., Mollers,M., Stein,M., Kengne Kamga Mobou,S., van Kampen,J., Voermans,J., Timen,A., GeurtsvanKessel,C., van der Eijk,A., Molenkamp,R., Koopmans,M.P.G., On behalf of the Dutch national COVID-19 response,team.
LR883296			Oude Munnink,B., Nieuwenhuijse,D., Sikkema,R., Schapendonk,C., Chestakova,I., van der Linden,A., Bestebroer,T., van Nieuwkoop,S., Pronk,M., Lexmond,P., Swaan,C., Haverkate,M., Mollers,M., Stein,M., Kengne Kamga Mobou,S., van Kampen,J., Voermans,J., Timen,A., GeurtsvanKessel,C., van der Eijk,A., Molenkamp,R., Koopmans,M.P.G., On behalf of the Dutch national COVID-19 response,team.
LR883297			Oude Munnink,B., Nieuwenhuijse,D., Sikkema,R., Schapendonk,C., Chestakova,I., van der Linden,A., Bestebroer,T., van Nieuwkoop,S., Pronk,M., Lexmond,P., Swaan,C., Haverkate,M., Mollers,M., Stein,M., Kengne Kamga Mobou,S., van Kampen,J., Voermans,J., Timen,A., GeurtsvanKessel,C., van der Eijk,A., Molenkamp,R., Koopmans,M.P.G., On behalf of the Dutch national COVID-19 response,team.
LR883298			Oude Munnink,B., Nieuwenhuijse,D., Sikkema,R., Schapendonk,C., Chestakova,I., van der Linden,A., Bestebroer,T., van Nieuwkoop,S., Pronk,M., Lexmond,P., Swaan,C., Haverkate,M., Mollers,M., Stein,M., Kengne Kamga Mobou,S., van Kampen,J., Voermans,J., Timen,A., GeurtsvanKessel,C., van der Eijk,A., Molenkamp,R., Koopmans,M.P.G., On behalf of the Dutch national COVID-19 response,team.
LR883299			Oude Munnink,B., Nieuwenhuijse,D., Sikkema,R., Schapendonk,C., Chestakova,I., van der Linden,A., Bestebroer,T., van Nieuwkoop,S., Pronk,M., Lexmond,P., Swaan,C., Haverkate,M., Mollers,M., Stein,M., Kengne Kamga Mobou,S., van Kampen,J., Voermans,J., Timen,A., GeurtsvanKessel,C., van der Eijk,A., Molenkamp,R., Koopmans,M.P.G., On behalf of the Dutch national COVID-19 response,team.
LR883300			Oude Munnink,B., Nieuwenhuijse,D., Sikkema,R., Schapendonk,C., Chestakova,I., van der Linden,A., Bestebroer,T., van Nieuwkoop,S., Pronk,M., Lexmond,P., Swaan,C., Haverkate,M., Mollers,M., Stein,M., Kengne Kamga Mobou,S., van Kampen,J., Voermans,J., Timen,A., GeurtsvanKessel,C., van der Eijk,A., Molenkamp,R., Koopmans,M.P.G., On behalf of the Dutch national COVID-19 response,team.
LR883301			Oude Munnink,B., Nieuwenhuijse,D., Sikkema,R., Schapendonk,C., Chestakova,I., van der Linden,A., Bestebroer,T., van Nieuwkoop,S., Pronk,M., Lexmond,P., Swaan,C., Haverkate,M., Mollers,M., Stein,M., Kengne Kamga Mobou,S., van Kampen,J., Voermans,J., Timen,A., GeurtsvanKessel,C., van der Eijk,A., Molenkamp,R., Koopmans,M.P.G., On behalf of the Dutch national COVID-19 response,team.
LR883302			Oude Munnink,B., Nieuwenhuijse,D., Sikkema,R., Schapendonk,C., Chestakova,I., van der Linden,A., Bestebroer,T., van Nieuwkoop,S., Pronk,M., Lexmond,P., Swaan,C., Haverkate,M., Mollers,M., Stein,M., Kengne Kamga Mobou,S., van Kampen,J., Voermans,J., Timen,A., GeurtsvanKessel,C., van der Eijk,A., Molenkamp,R., Koopmans,M.P.G., On behalf of the Dutch national COVID-19 response,team.
LR883304			Oude Munnink,B., Nieuwenhuijse,D., Sikkema,R., Schapendonk,C., Chestakova,I., van der Linden,A., Bestebroer,T., van Nieuwkoop,S., Pronk,M., Lexmond,P., Swaan,C., Haverkate,M., Mollers,M., Stein,M., Kengne Kamga Mobou,S., van Kampen,J., Voermans,J., Timen,A., GeurtsvanKessel,C., van der Eijk,A., Molenkamp,R., Koopmans,M.P.G., On behalf of the Dutch national COVID-19 response,team.
LR883305			Oude Munnink,B., Nieuwenhuijse,D., Sikkema,R., Schapendonk,C., Chestakova,I., van der Linden,A., Bestebroer,T., van Nieuwkoop,S., Pronk,M., Lexmond,P., Swaan,C., Haverkate,M., Mollers,M., Stein,M., Kengne Kamga Mobou,S., van Kampen,J., Voermans,J., Timen,A., GeurtsvanKessel,C., van der Eijk,A., Molenkamp,R., Koopmans,M.P.G., On behalf of the Dutch national COVID-19 response,team.
LR883311			Oude Munnink,B., Nieuwenhuijse,D., Sikkema,R., Schapendonk,C., Chestakova,I., van der Linden,A., Bestebroer,T., van Nieuwkoop,S., Pronk,M., Lexmond,P., Swaan,C., Haverkate,M., Mollers,M., Stein,M., Kengne Kamga Mobou,S., van Kampen,J., Voermans,J., Timen,A., GeurtsvanKessel,C., van der Eijk,A., Molenkamp,R., Koopmans,M.P.G., On behalf of the Dutch national COVID-19 response,team.
LR883312			Oude Munnink,B., Nieuwenhuijse,D., Sikkema,R., Schapendonk,C., Chestakova,I., van der Linden,A., Bestebroer,T., van Nieuwkoop,S., Pronk,M., Lexmond,P., Swaan,C., Haverkate,M., Mollers,M., Stein,M., Kengne Kamga Mobou,S., van Kampen,J., Voermans,J., Timen,A., GeurtsvanKessel,C., van der Eijk,A., Molenkamp,R., Koopmans,M.P.G., On behalf of the Dutch national COVID-19 response,team.
LR883314			Oude Munnink,B., Nieuwenhuijse,D., Sikkema,R., Schapendonk,C., Chestakova,I., van der Linden,A., Bestebroer,T., van Nieuwkoop,S., Pronk,M., Lexmond,P., Swaan,C., Haverkate,M., Mollers,M., Stein,M., Kengne Kamga Mobou,S., van Kampen,J., Voermans,J., Timen,A., GeurtsvanKessel,C., van der Eijk,A., Molenkamp,R., Koopmans,M.P.G., On behalf of the Dutch national COVID-19 response,team.
LR883316			Oude Munnink,B., Nieuwenhuijse,D., Sikkema,R., Schapendonk,C., Chestakova,I., van der Linden,A., Bestebroer,T., van Nieuwkoop,S., Pronk,M., Lexmond,P., Swaan,C., Haverkate,M., Mollers,M., Stein,M., Kengne Kamga Mobou,S., van Kampen,J., Voermans,J., Timen,A., GeurtsvanKessel,C., van der Eijk,A., Molenkamp,R., Koopmans,M.P.G., On behalf of the Dutch national COVID-19 response,team.
LR883317			Oude Munnink,B., Nieuwenhuijse,D., Sikkema,R., Schapendonk,C., Chestakova,I., van der Linden,A., Bestebroer,T., van Nieuwkoop,S., Pronk,M., Lexmond,P., Swaan,C., Haverkate,M., Mollers,M., Stein,M., Kengne Kamga Mobou,S., van Kampen,J., Voermans,J., Timen,A., GeurtsvanKessel,C., van der Eijk,A., Molenkamp,R., Koopmans,M.P.G., On behalf of the Dutch national COVID-19 response,team.
LR883318			Oude Munnink,B., Nieuwenhuijse,D., Sikkema,R., Schapendonk,C., Chestakova,I., van der Linden,A., Bestebroer,T., van Nieuwkoop,S., Pronk,M., Lexmond,P., Swaan,C., Haverkate,M., Mollers,M., Stein,M., Kengne Kamga Mobou,S., van Kampen,J., Voermans,J., Timen,A., GeurtsvanKessel,C., van der Eijk,A., Molenkamp,R., Koopmans,M.P.G., On behalf of the Dutch national COVID-19 response,team.
LR883319			Oude Munnink,B., Nieuwenhuijse,D., Sikkema,R., Schapendonk,C., Chestakova,I., van der Linden,A., Bestebroer,T., van Nieuwkoop,S., Pronk,M., Lexmond,P., Swaan,C., Haverkate,M., Mollers,M., Stein,M., Kengne Kamga Mobou,S., van Kampen,J., Voermans,J., Timen,A., GeurtsvanKessel,C., van der Eijk,A., Molenkamp,R., Koopmans,M.P.G., On behalf of the Dutch national COVID-19 response,team.
LR883320			Oude Munnink,B., Nieuwenhuijse,D., Sikkema,R., Schapendonk,C., Chestakova,I., van der Linden,A., Bestebroer,T., van Nieuwkoop,S., Pronk,M., Lexmond,P., Swaan,C., Haverkate,M., Mollers,M., Stein,M., Kengne Kamga Mobou,S., van Kampen,J., Voermans,J., Timen,A., GeurtsvanKessel,C., van der Eijk,A., Molenkamp,R., Koopmans,M.P.G., On behalf of the Dutch national COVID-19 response,team.
LR883321			Oude Munnink,B., Nieuwenhuijse,D., Sikkema,R., Schapendonk,C., Chestakova,I., van der Linden,A., Bestebroer,T., van Nieuwkoop,S., Pronk,M., Lexmond,P., Swaan,C., Haverkate,M., Mollers,M., Stein,M., Kengne Kamga Mobou,S., van Kampen,J., Voermans,J., Timen,A., GeurtsvanKessel,C., van der Eijk,A., Molenkamp,R., Koopmans,M.P.G., On behalf of the Dutch national COVID-19 response,team.
LR883322			Oude Munnink,B., Nieuwenhuijse,D., Sikkema,R., Schapendonk,C., Chestakova,I., van der Linden,A., Bestebroer,T., van Nieuwkoop,S., Pronk,M., Lexmond,P., Swaan,C., Haverkate,M., Mollers,M., Stein,M., Kengne Kamga Mobou,S., van Kampen,J., Voermans,J., Timen,A., GeurtsvanKessel,C., van der Eijk,A., Molenkamp,R., Koopmans,M.P.G., On behalf of the Dutch national COVID-19 response,team.
LR883324			Oude Munnink,B., Nieuwenhuijse,D., Sikkema,R., Schapendonk,C., Chestakova,I., van der Linden,A., Bestebroer,T., van Nieuwkoop,S., Pronk,M., Lexmond,P., Swaan,C., Haverkate,M., Mollers,M., Stein,M., Kengne Kamga Mobou,S., van Kampen,J., Voermans,J., Timen,A., GeurtsvanKessel,C., van der Eijk,A., Molenkamp,R., Koopmans,M.P.G., On behalf of the Dutch national COVID-19 response,team.
LR883325			Oude Munnink,B., Nieuwenhuijse,D., Sikkema,R., Schapendonk,C., Chestakova,I., van der Linden,A., Bestebroer,T., van Nieuwkoop,S., Pronk,M., Lexmond,P., Swaan,C., Haverkate,M., Mollers,M., Stein,M., Kengne Kamga Mobou,S., van Kampen,J., Voermans,J., Timen,A., GeurtsvanKessel,C., van der Eijk,A., Molenkamp,R., Koopmans,M.P.G., On behalf of the Dutch national COVID-19 response,team.
LR883326			Oude Munnink,B., Nieuwenhuijse,D., Sikkema,R., Schapendonk,C., Chestakova,I., van der Linden,A., Bestebroer,T., van Nieuwkoop,S., Pronk,M., Lexmond,P., Swaan,C., Haverkate,M., Mollers,M., Stein,M., Kengne Kamga Mobou,S., van Kampen,J., Voermans,J., Timen,A., GeurtsvanKessel,C., van der Eijk,A., Molenkamp,R., Koopmans,M.P.G., On behalf of the Dutch national COVID-19 response,team.
LR883327			Oude Munnink,B., Nieuwenhuijse,D., Sikkema,R., Schapendonk,C., Chestakova,I., van der Linden,A., Bestebroer,T., van Nieuwkoop,S., Pronk,M., Lexmond,P., Swaan,C., Haverkate,M., Mollers,M., Stein,M., Kengne Kamga Mobou,S., van Kampen,J., Voermans,J., Timen,A., GeurtsvanKessel,C., van der Eijk,A., Molenkamp,R., Koopmans,M.P.G., On behalf of the Dutch national COVID-19 response,team.
LR883328			Oude Munnink,B., Nieuwenhuijse,D., Sikkema,R., Schapendonk,C., Chestakova,I., van der Linden,A., Bestebroer,T., van Nieuwkoop,S., Pronk,M., Lexmond,P., Swaan,C., Haverkate,M., Mollers,M., Stein,M., Kengne Kamga Mobou,S., van Kampen,J., Voermans,J., Timen,A., GeurtsvanKessel,C., van der Eijk,A., Molenkamp,R., Koopmans,M.P.G., On behalf of the Dutch national COVID-19 response,team.
LR883331			Oude Munnink,B., Nieuwenhuijse,D., Sikkema,R., Schapendonk,C., Chestakova,I., van der Linden,A., Bestebroer,T., van Nieuwkoop,S., Pronk,M., Lexmond,P., Swaan,C., Haverkate,M., Mollers,M., Stein,M., Kengne Kamga Mobou,S., van Kampen,J., Voermans,J., Timen,A., GeurtsvanKessel,C., van der Eijk,A., Molenkamp,R., Koopmans,M.P.G., On behalf of the Dutch national COVID-19 response,team.
LR883332			Oude Munnink,B., Nieuwenhuijse,D., Sikkema,R., Schapendonk,C., Chestakova,I., van der Linden,A., Bestebroer,T., van Nieuwkoop,S., Pronk,M., Lexmond,P., Swaan,C., Haverkate,M., Mollers,M., Stein,M., Kengne Kamga Mobou,S., van Kampen,J., Voermans,J., Timen,A., GeurtsvanKessel,C., van der Eijk,A., Molenkamp,R., Koopmans,M.P.G., On behalf of the Dutch national COVID-19 response,team.
LR883334			Oude Munnink,B., Nieuwenhuijse,D., Sikkema,R., Schapendonk,C., Chestakova,I., van der Linden,A., Bestebroer,T., van Nieuwkoop,S., Pronk,M., Lexmond,P., Swaan,C., Haverkate,M., Mollers,M., Stein,M., Kengne Kamga Mobou,S., van Kampen,J., Voermans,J., Timen,A., GeurtsvanKessel,C., van der Eijk,A., Molenkamp,R., Koopmans,M.P.G., On behalf of the Dutch national COVID-19 response,team.
LR883336			Oude Munnink,B., Nieuwenhuijse,D., Sikkema,R., Schapendonk,C., Chestakova,I., van der Linden,A., Bestebroer,T., van Nieuwkoop,S., Pronk,M., Lexmond,P., Swaan,C., Haverkate,M., Mollers,M., Stein,M., Kengne Kamga Mobou,S., van Kampen,J., Voermans,J., Timen,A., GeurtsvanKessel,C., van der Eijk,A., Molenkamp,R., Koopmans,M.P.G., On behalf of the Dutch national COVID-19 response,team.
LR883338			Oude Munnink,B., Nieuwenhuijse,D., Sikkema,R., Schapendonk,C., Chestakova,I., van der Linden,A., Bestebroer,T., van Nieuwkoop,S., Pronk,M., Lexmond,P., Swaan,C., Haverkate,M., Mollers,M., Stein,M., Kengne Kamga Mobou,S., van Kampen,J., Voermans,J., Timen,A., GeurtsvanKessel,C., van der Eijk,A., Molenkamp,R., Koopmans,M.P.G., On behalf of the Dutch national COVID-19 response,team.
LR883341			Oude Munnink,B., Nieuwenhuijse,D., Sikkema,R., Schapendonk,C., Chestakova,I., van der Linden,A., Bestebroer,T., van Nieuwkoop,S., Pronk,M., Lexmond,P., Swaan,C., Haverkate,M., Mollers,M., Stein,M., Kengne Kamga Mobou,S., van Kampen,J., Voermans,J., Timen,A., GeurtsvanKessel,C., van der Eijk,A., Molenkamp,R., Koopmans,M.P.G., On behalf of the Dutch national COVID-19 response,team.
LR883342			Oude Munnink,B., Nieuwenhuijse,D., Sikkema,R., Schapendonk,C., Chestakova,I., van der Linden,A., Bestebroer,T., van Nieuwkoop,S., Pronk,M., Lexmond,P., Swaan,C., Haverkate,M., Mollers,M., Stein,M., Kengne Kamga Mobou,S., van Kampen,J., Voermans,J., Timen,A., GeurtsvanKessel,C., van der Eijk,A., Molenkamp,R., Koopmans,M.P.G., On behalf of the Dutch national COVID-19 response,team.
LR883344			Oude Munnink,B., Nieuwenhuijse,D., Sikkema,R., Schapendonk,C., Chestakova,I., van der Linden,A., Bestebroer,T., van Nieuwkoop,S., Pronk,M., Lexmond,P., Swaan,C., Haverkate,M., Mollers,M., Stein,M., Kengne Kamga Mobou,S., van Kampen,J., Voermans,J., Timen,A., GeurtsvanKessel,C., van der Eijk,A., Molenkamp,R., Koopmans,M.P.G., On behalf of the Dutch national COVID-19 response,team.
LR883345			Oude Munnink,B., Nieuwenhuijse,D., Sikkema,R., Schapendonk,C., Chestakova,I., van der Linden,A., Bestebroer,T., van Nieuwkoop,S., Pronk,M., Lexmond,P., Swaan,C., Haverkate,M., Mollers,M., Stein,M., Kengne Kamga Mobou,S., van Kampen,J., Voermans,J., Timen,A., GeurtsvanKessel,C., van der Eijk,A., Molenkamp,R., Koopmans,M.P.G., On behalf of the Dutch national COVID-19 response,team.
LR883346			Oude Munnink,B., Nieuwenhuijse,D., Sikkema,R., Schapendonk,C., Chestakova,I., van der Linden,A., Bestebroer,T., van Nieuwkoop,S., Pronk,M., Lexmond,P., Swaan,C., Haverkate,M., Mollers,M., Stein,M., Kengne Kamga Mobou,S., van Kampen,J., Voermans,J., Timen,A., GeurtsvanKessel,C., van der Eijk,A., Molenkamp,R., Koopmans,M.P.G., On behalf of the Dutch national COVID-19 response,team.
LR883347			Oude Munnink,B., Nieuwenhuijse,D., Sikkema,R., Schapendonk,C., Chestakova,I., van der Linden,A., Bestebroer,T., van Nieuwkoop,S., Pronk,M., Lexmond,P., Swaan,C., Haverkate,M., Mollers,M., Stein,M., Kengne Kamga Mobou,S., van Kampen,J., Voermans,J., Timen,A., GeurtsvanKessel,C., van der Eijk,A., Molenkamp,R., Koopmans,M.P.G., On behalf of the Dutch national COVID-19 response,team.
LR883348			Oude Munnink,B., Nieuwenhuijse,D., Sikkema,R., Schapendonk,C., Chestakova,I., van der Linden,A., Bestebroer,T., van Nieuwkoop,S., Pronk,M., Lexmond,P., Swaan,C., Haverkate,M., Mollers,M., Stein,M., Kengne Kamga Mobou,S., van Kampen,J., Voermans,J., Timen,A., GeurtsvanKessel,C., van der Eijk,A., Molenkamp,R., Koopmans,M.P.G., On behalf of the Dutch national COVID-19 response,team.
LR883349			Oude Munnink,B., Nieuwenhuijse,D., Sikkema,R., Schapendonk,C., Chestakova,I., van der Linden,A., Bestebroer,T., van Nieuwkoop,S., Pronk,M., Lexmond,P., Swaan,C., Haverkate,M., Mollers,M., Stein,M., Kengne Kamga Mobou,S., van Kampen,J., Voermans,J., Timen,A., GeurtsvanKessel,C., van der Eijk,A., Molenkamp,R., Koopmans,M.P.G., On behalf of the Dutch national COVID-19 response,team.
LR883350			Oude Munnink,B., Nieuwenhuijse,D., Sikkema,R., Schapendonk,C., Chestakova,I., van der Linden,A., Bestebroer,T., van Nieuwkoop,S., Pronk,M., Lexmond,P., Swaan,C., Haverkate,M., Mollers,M., Stein,M., Kengne Kamga Mobou,S., van Kampen,J., Voermans,J., Timen,A., GeurtsvanKessel,C., van der Eijk,A., Molenkamp,R., Koopmans,M.P.G., On behalf of the Dutch national COVID-19 response,team.
LR883351			Oude Munnink,B., Nieuwenhuijse,D., Sikkema,R., Schapendonk,C., Chestakova,I., van der Linden,A., Bestebroer,T., van Nieuwkoop,S., Pronk,M., Lexmond,P., Swaan,C., Haverkate,M., Mollers,M., Stein,M., Kengne Kamga Mobou,S., van Kampen,J., Voermans,J., Timen,A., GeurtsvanKessel,C., van der Eijk,A., Molenkamp,R., Koopmans,M.P.G., On behalf of the Dutch national COVID-19 response,team.
LR883352			Oude Munnink,B., Nieuwenhuijse,D., Sikkema,R., Schapendonk,C., Chestakova,I., van der Linden,A., Bestebroer,T., van Nieuwkoop,S., Pronk,M., Lexmond,P., Swaan,C., Haverkate,M., Mollers,M., Stein,M., Kengne Kamga Mobou,S., van Kampen,J., Voermans,J., Timen,A., GeurtsvanKessel,C., van der Eijk,A., Molenkamp,R., Koopmans,M.P.G., On behalf of the Dutch national COVID-19 response,team.
LR883354			Oude Munnink,B., Nieuwenhuijse,D., Sikkema,R., Schapendonk,C., Chestakova,I., van der Linden,A., Bestebroer,T., van Nieuwkoop,S., Pronk,M., Lexmond,P., Swaan,C., Haverkate,M., Mollers,M., Stein,M., Kengne Kamga Mobou,S., van Kampen,J., Voermans,J., Timen,A., GeurtsvanKessel,C., van der Eijk,A., Molenkamp,R., Koopmans,M.P.G., On behalf of the Dutch national COVID-19 response,team.
LR883355			Oude Munnink,B., Nieuwenhuijse,D., Sikkema,R., Schapendonk,C., Chestakova,I., van der Linden,A., Bestebroer,T., van Nieuwkoop,S., Pronk,M., Lexmond,P., Swaan,C., Haverkate,M., Mollers,M., Stein,M., Kengne Kamga Mobou,S., van Kampen,J., Voermans,J., Timen,A., GeurtsvanKessel,C., van der Eijk,A., Molenkamp,R., Koopmans,M.P.G., On behalf of the Dutch national COVID-19 response,team.
LR883356			Oude Munnink,B., Nieuwenhuijse,D., Sikkema,R., Schapendonk,C., Chestakova,I., van der Linden,A., Bestebroer,T., van Nieuwkoop,S., Pronk,M., Lexmond,P., Swaan,C., Haverkate,M., Mollers,M., Stein,M., Kengne Kamga Mobou,S., van Kampen,J., Voermans,J., Timen,A., GeurtsvanKessel,C., van der Eijk,A., Molenkamp,R., Koopmans,M.P.G., On behalf of the Dutch national COVID-19 response,team.
LR883357			Oude Munnink,B., Nieuwenhuijse,D., Sikkema,R., Schapendonk,C., Chestakova,I., van der Linden,A., Bestebroer,T., van Nieuwkoop,S., Pronk,M., Lexmond,P., Swaan,C., Haverkate,M., Mollers,M., Stein,M., Kengne Kamga Mobou,S., van Kampen,J., Voermans,J., Timen,A., GeurtsvanKessel,C., van der Eijk,A., Molenkamp,R., Koopmans,M.P.G., On behalf of the Dutch national COVID-19 response,team.
LR883358			Oude Munnink,B., Nieuwenhuijse,D., Sikkema,R., Schapendonk,C., Chestakova,I., van der Linden,A., Bestebroer,T., van Nieuwkoop,S., Pronk,M., Lexmond,P., Swaan,C., Haverkate,M., Mollers,M., Stein,M., Kengne Kamga Mobou,S., van Kampen,J., Voermans,J., Timen,A., GeurtsvanKessel,C., van der Eijk,A., Molenkamp,R., Koopmans,M.P.G., On behalf of the Dutch national COVID-19 response,team.
LR883359			Oude Munnink,B., Nieuwenhuijse,D., Sikkema,R., Schapendonk,C., Chestakova,I., van der Linden,A., Bestebroer,T., van Nieuwkoop,S., Pronk,M., Lexmond,P., Swaan,C., Haverkate,M., Mollers,M., Stein,M., Kengne Kamga Mobou,S., van Kampen,J., Voermans,J., Timen,A., GeurtsvanKessel,C., van der Eijk,A., Molenkamp,R., Koopmans,M.P.G., On behalf of the Dutch national COVID-19 response,team.
LR883361			Oude Munnink,B., Nieuwenhuijse,D., Sikkema,R., Schapendonk,C., Chestakova,I., van der Linden,A., Bestebroer,T., van Nieuwkoop,S., Pronk,M., Lexmond,P., Swaan,C., Haverkate,M., Mollers,M., Stein,M., Kengne Kamga Mobou,S., van Kampen,J., Voermans,J., Timen,A., GeurtsvanKessel,C., van der Eijk,A., Molenkamp,R., Koopmans,M.P.G., On behalf of the Dutch national COVID-19 response,team.
LR883362			Oude Munnink,B., Nieuwenhuijse,D., Sikkema,R., Schapendonk,C., Chestakova,I., van der Linden,A., Bestebroer,T., van Nieuwkoop,S., Pronk,M., Lexmond,P., Swaan,C., Haverkate,M., Mollers,M., Stein,M., Kengne Kamga Mobou,S., van Kampen,J., Voermans,J., Timen,A., GeurtsvanKessel,C., van der Eijk,A., Molenkamp,R., Koopmans,M.P.G., On behalf of the Dutch national COVID-19 response,team.
LR883363			Oude Munnink,B., Nieuwenhuijse,D., Sikkema,R., Schapendonk,C., Chestakova,I., van der Linden,A., Bestebroer,T., van Nieuwkoop,S., Pronk,M., Lexmond,P., Swaan,C., Haverkate,M., Mollers,M., Stein,M., Kengne Kamga Mobou,S., van Kampen,J., Voermans,J., Timen,A., GeurtsvanKessel,C., van der Eijk,A., Molenkamp,R., Koopmans,M.P.G., On behalf of the Dutch national COVID-19 response,team.
LR883364			Oude Munnink,B., Nieuwenhuijse,D., Sikkema,R., Schapendonk,C., Chestakova,I., van der Linden,A., Bestebroer,T., van Nieuwkoop,S., Pronk,M., Lexmond,P., Swaan,C., Haverkate,M., Mollers,M., Stein,M., Kengne Kamga Mobou,S., van Kampen,J., Voermans,J., Timen,A., GeurtsvanKessel,C., van der Eijk,A., Molenkamp,R., Koopmans,M.P.G., On behalf of the Dutch national COVID-19 response,team.
LR883365			Oude Munnink,B., Nieuwenhuijse,D., Sikkema,R., Schapendonk,C., Chestakova,I., van der Linden,A., Bestebroer,T., van Nieuwkoop,S., Pronk,M., Lexmond,P., Swaan,C., Haverkate,M., Mollers,M., Stein,M., Kengne Kamga Mobou,S., van Kampen,J., Voermans,J., Timen,A., GeurtsvanKessel,C., van der Eijk,A., Molenkamp,R., Koopmans,M.P.G., On behalf of the Dutch national COVID-19 response,team.
LR883366			Oude Munnink,B., Nieuwenhuijse,D., Sikkema,R., Schapendonk,C., Chestakova,I., van der Linden,A., Bestebroer,T., van Nieuwkoop,S., Pronk,M., Lexmond,P., Swaan,C., Haverkate,M., Mollers,M., Stein,M., Kengne Kamga Mobou,S., van Kampen,J., Voermans,J., Timen,A., GeurtsvanKessel,C., van der Eijk,A., Molenkamp,R., Koopmans,M.P.G., On behalf of the Dutch national COVID-19 response,team.
LR883367			Oude Munnink,B., Nieuwenhuijse,D., Sikkema,R., Schapendonk,C., Chestakova,I., van der Linden,A., Bestebroer,T., van Nieuwkoop,S., Pronk,M., Lexmond,P., Swaan,C., Haverkate,M., Mollers,M., Stein,M., Kengne Kamga Mobou,S., van Kampen,J., Voermans,J., Timen,A., GeurtsvanKessel,C., van der Eijk,A., Molenkamp,R., Koopmans,M.P.G., On behalf of the Dutch national COVID-19 response,team.
LR883369			Oude Munnink,B., Nieuwenhuijse,D., Sikkema,R., Schapendonk,C., Chestakova,I., van der Linden,A., Bestebroer,T., van Nieuwkoop,S., Pronk,M., Lexmond,P., Swaan,C., Haverkate,M., Mollers,M., Stein,M., Kengne Kamga Mobou,S., van Kampen,J., Voermans,J., Timen,A., GeurtsvanKessel,C., van der Eijk,A., Molenkamp,R., Koopmans,M.P.G., On behalf of the Dutch national COVID-19 response,team.
LR883371			Oude Munnink,B., Nieuwenhuijse,D., Sikkema,R., Schapendonk,C., Chestakova,I., van der Linden,A., Bestebroer,T., van Nieuwkoop,S., Pronk,M., Lexmond,P., Swaan,C., Haverkate,M., Mollers,M., Stein,M., Kengne Kamga Mobou,S., van Kampen,J., Voermans,J., Timen,A., GeurtsvanKessel,C., van der Eijk,A., Molenkamp,R., Koopmans,M.P.G., On behalf of the Dutch national COVID-19 response,team.
LR883372			Oude Munnink,B., Nieuwenhuijse,D., Sikkema,R., Schapendonk,C., Chestakova,I., van der Linden,A., Bestebroer,T., van Nieuwkoop,S., Pronk,M., Lexmond,P., Swaan,C., Haverkate,M., Mollers,M., Stein,M., Kengne Kamga Mobou,S., van Kampen,J., Voermans,J., Timen,A., GeurtsvanKessel,C., van der Eijk,A., Molenkamp,R., Koopmans,M.P.G., On behalf of the Dutch national COVID-19 response,team.
LR883374			Oude Munnink,B., Nieuwenhuijse,D., Sikkema,R., Schapendonk,C., Chestakova,I., van der Linden,A., Bestebroer,T., van Nieuwkoop,S., Pronk,M., Lexmond,P., Swaan,C., Haverkate,M., Mollers,M., Stein,M., Kengne Kamga Mobou,S., van Kampen,J., Voermans,J., Timen,A., GeurtsvanKessel,C., van der Eijk,A., Molenkamp,R., Koopmans,M.P.G., On behalf of the Dutch national COVID-19 response,team.
LR883375			Oude Munnink,B., Nieuwenhuijse,D., Sikkema,R., Schapendonk,C., Chestakova,I., van der Linden,A., Bestebroer,T., van Nieuwkoop,S., Pronk,M., Lexmond,P., Swaan,C., Haverkate,M., Mollers,M., Stein,M., Kengne Kamga Mobou,S., van Kampen,J., Voermans,J., Timen,A., GeurtsvanKessel,C., van der Eijk,A., Molenkamp,R., Koopmans,M.P.G., On behalf of the Dutch national COVID-19 response,team.
LR883376			Oude Munnink,B., Nieuwenhuijse,D., Sikkema,R., Schapendonk,C., Chestakova,I., van der Linden,A., Bestebroer,T., van Nieuwkoop,S., Pronk,M., Lexmond,P., Swaan,C., Haverkate,M., Mollers,M., Stein,M., Kengne Kamga Mobou,S., van Kampen,J., Voermans,J., Timen,A., GeurtsvanKessel,C., van der Eijk,A., Molenkamp,R., Koopmans,M.P.G., On behalf of the Dutch national COVID-19 response,team.
LR883377			Oude Munnink,B., Nieuwenhuijse,D., Sikkema,R., Schapendonk,C., Chestakova,I., van der Linden,A., Bestebroer,T., van Nieuwkoop,S., Pronk,M., Lexmond,P., Swaan,C., Haverkate,M., Mollers,M., Stein,M., Kengne Kamga Mobou,S., van Kampen,J., Voermans,J., Timen,A., GeurtsvanKessel,C., van der Eijk,A., Molenkamp,R., Koopmans,M.P.G., On behalf of the Dutch national COVID-19 response,team.
LR883378			Oude Munnink,B., Nieuwenhuijse,D., Sikkema,R., Schapendonk,C., Chestakova,I., van der Linden,A., Bestebroer,T., van Nieuwkoop,S., Pronk,M., Lexmond,P., Swaan,C., Haverkate,M., Mollers,M., Stein,M., Kengne Kamga Mobou,S., van Kampen,J., Voermans,J., Timen,A., GeurtsvanKessel,C., van der Eijk,A., Molenkamp,R., Koopmans,M.P.G., On behalf of the Dutch national COVID-19 response,team.
LR883379			Oude Munnink,B., Nieuwenhuijse,D., Sikkema,R., Schapendonk,C., Chestakova,I., van der Linden,A., Bestebroer,T., van Nieuwkoop,S., Pronk,M., Lexmond,P., Swaan,C., Haverkate,M., Mollers,M., Stein,M., Kengne Kamga Mobou,S., van Kampen,J., Voermans,J., Timen,A., GeurtsvanKessel,C., van der Eijk,A., Molenkamp,R., Koopmans,M.P.G., On behalf of the Dutch national COVID-19 response,team.
LR883380			Oude Munnink,B., Nieuwenhuijse,D., Sikkema,R., Schapendonk,C., Chestakova,I., van der Linden,A., Bestebroer,T., van Nieuwkoop,S., Pronk,M., Lexmond,P., Swaan,C., Haverkate,M., Mollers,M., Stein,M., Kengne Kamga Mobou,S., van Kampen,J., Voermans,J., Timen,A., GeurtsvanKessel,C., van der Eijk,A., Molenkamp,R., Koopmans,M.P.G., On behalf of the Dutch national COVID-19 response,team.
LR883381			Oude Munnink,B., Nieuwenhuijse,D., Sikkema,R., Schapendonk,C., Chestakova,I., van der Linden,A., Bestebroer,T., van Nieuwkoop,S., Pronk,M., Lexmond,P., Swaan,C., Haverkate,M., Mollers,M., Stein,M., Kengne Kamga Mobou,S., van Kampen,J., Voermans,J., Timen,A., GeurtsvanKessel,C., van der Eijk,A., Molenkamp,R., Koopmans,M.P.G., On behalf of the Dutch national COVID-19 response,team.
LR883383			Oude Munnink,B., Nieuwenhuijse,D., Sikkema,R., Schapendonk,C., Chestakova,I., van der Linden,A., Bestebroer,T., van Nieuwkoop,S., Pronk,M., Lexmond,P., Swaan,C., Haverkate,M., Mollers,M., Stein,M., Kengne Kamga Mobou,S., van Kampen,J., Voermans,J., Timen,A., GeurtsvanKessel,C., van der Eijk,A., Molenkamp,R., Koopmans,M.P.G., On behalf of the Dutch national COVID-19 response,team.
LR883384			Oude Munnink,B., Nieuwenhuijse,D., Sikkema,R., Schapendonk,C., Chestakova,I., van der Linden,A., Bestebroer,T., van Nieuwkoop,S., Pronk,M., Lexmond,P., Swaan,C., Haverkate,M., Mollers,M., Stein,M., Kengne Kamga Mobou,S., van Kampen,J., Voermans,J., Timen,A., GeurtsvanKessel,C., van der Eijk,A., Molenkamp,R., Koopmans,M.P.G., On behalf of the Dutch national COVID-19 response,team.
LR883385			Oude Munnink,B., Nieuwenhuijse,D., Sikkema,R., Schapendonk,C., Chestakova,I., van der Linden,A., Bestebroer,T., van Nieuwkoop,S., Pronk,M., Lexmond,P., Swaan,C., Haverkate,M., Mollers,M., Stein,M., Kengne Kamga Mobou,S., van Kampen,J., Voermans,J., Timen,A., GeurtsvanKessel,C., van der Eijk,A., Molenkamp,R., Koopmans,M.P.G., On behalf of the Dutch national COVID-19 response,team.
LR883386			Oude Munnink,B., Nieuwenhuijse,D., Sikkema,R., Schapendonk,C., Chestakova,I., van der Linden,A., Bestebroer,T., van Nieuwkoop,S., Pronk,M., Lexmond,P., Swaan,C., Haverkate,M., Mollers,M., Stein,M., Kengne Kamga Mobou,S., van Kampen,J., Voermans,J., Timen,A., GeurtsvanKessel,C., van der Eijk,A., Molenkamp,R., Koopmans,M.P.G., On behalf of the Dutch national COVID-19 response,team.
LR883387			Oude Munnink,B., Nieuwenhuijse,D., Sikkema,R., Schapendonk,C., Chestakova,I., van der Linden,A., Bestebroer,T., van Nieuwkoop,S., Pronk,M., Lexmond,P., Swaan,C., Haverkate,M., Mollers,M., Stein,M., Kengne Kamga Mobou,S., van Kampen,J., Voermans,J., Timen,A., GeurtsvanKessel,C., van der Eijk,A., Molenkamp,R., Koopmans,M.P.G., On behalf of the Dutch national COVID-19 response,team.
LR883389			Oude Munnink,B., Nieuwenhuijse,D., Sikkema,R., Schapendonk,C., Chestakova,I., van der Linden,A., Bestebroer,T., van Nieuwkoop,S., Pronk,M., Lexmond,P., Swaan,C., Haverkate,M., Mollers,M., Stein,M., Kengne Kamga Mobou,S., van Kampen,J., Voermans,J., Timen,A., GeurtsvanKessel,C., van der Eijk,A., Molenkamp,R., Koopmans,M.P.G., On behalf of the Dutch national COVID-19 response,team.
LR883390			Oude Munnink,B., Nieuwenhuijse,D., Sikkema,R., Schapendonk,C., Chestakova,I., van der Linden,A., Bestebroer,T., van Nieuwkoop,S., Pronk,M., Lexmond,P., Swaan,C., Haverkate,M., Mollers,M., Stein,M., Kengne Kamga Mobou,S., van Kampen,J., Voermans,J., Timen,A., GeurtsvanKessel,C., van der Eijk,A., Molenkamp,R., Koopmans,M.P.G., On behalf of the Dutch national COVID-19 response,team.
LR883392			Oude Munnink,B., Nieuwenhuijse,D., Sikkema,R., Schapendonk,C., Chestakova,I., van der Linden,A., Bestebroer,T., van Nieuwkoop,S., Pronk,M., Lexmond,P., Swaan,C., Haverkate,M., Mollers,M., Stein,M., Kengne Kamga Mobou,S., van Kampen,J., Voermans,J., Timen,A., GeurtsvanKessel,C., van der Eijk,A., Molenkamp,R., Koopmans,M.P.G., On behalf of the Dutch national COVID-19 response,team.
LR883393			Oude Munnink,B., Nieuwenhuijse,D., Sikkema,R., Schapendonk,C., Chestakova,I., van der Linden,A., Bestebroer,T., van Nieuwkoop,S., Pronk,M., Lexmond,P., Swaan,C., Haverkate,M., Mollers,M., Stein,M., Kengne Kamga Mobou,S., van Kampen,J., Voermans,J., Timen,A., GeurtsvanKessel,C., van der Eijk,A., Molenkamp,R., Koopmans,M.P.G., On behalf of the Dutch national COVID-19 response,team.
LR883394			Oude Munnink,B., Nieuwenhuijse,D., Sikkema,R., Schapendonk,C., Chestakova,I., van der Linden,A., Bestebroer,T., van Nieuwkoop,S., Pronk,M., Lexmond,P., Swaan,C., Haverkate,M., Mollers,M., Stein,M., Kengne Kamga Mobou,S., van Kampen,J., Voermans,J., Timen,A., GeurtsvanKessel,C., van der Eijk,A., Molenkamp,R., Koopmans,M.P.G., On behalf of the Dutch national COVID-19 response,team.
LR883395			Oude Munnink,B., Nieuwenhuijse,D., Sikkema,R., Schapendonk,C., Chestakova,I., van der Linden,A., Bestebroer,T., van Nieuwkoop,S., Pronk,M., Lexmond,P., Swaan,C., Haverkate,M., Mollers,M., Stein,M., Kengne Kamga Mobou,S., van Kampen,J., Voermans,J., Timen,A., GeurtsvanKessel,C., van der Eijk,A., Molenkamp,R., Koopmans,M.P.G., On behalf of the Dutch national COVID-19 response,team.
LR883396			Oude Munnink,B., Nieuwenhuijse,D., Sikkema,R., Schapendonk,C., Chestakova,I., van der Linden,A., Bestebroer,T., van Nieuwkoop,S., Pronk,M., Lexmond,P., Swaan,C., Haverkate,M., Mollers,M., Stein,M., Kengne Kamga Mobou,S., van Kampen,J., Voermans,J., Timen,A., GeurtsvanKessel,C., van der Eijk,A., Molenkamp,R., Koopmans,M.P.G., On behalf of the Dutch national COVID-19 response,team.
LR883397			Oude Munnink,B., Nieuwenhuijse,D., Sikkema,R., Schapendonk,C., Chestakova,I., van der Linden,A., Bestebroer,T., van Nieuwkoop,S., Pronk,M., Lexmond,P., Swaan,C., Haverkate,M., Mollers,M., Stein,M., Kengne Kamga Mobou,S., van Kampen,J., Voermans,J., Timen,A., GeurtsvanKessel,C., van der Eijk,A., Molenkamp,R., Koopmans,M.P.G., On behalf of the Dutch national COVID-19 response,team.
LR883400			Oude Munnink,B., Nieuwenhuijse,D., Sikkema,R., Schapendonk,C., Chestakova,I., van der Linden,A., Bestebroer,T., van Nieuwkoop,S., Pronk,M., Lexmond,P., Swaan,C., Haverkate,M., Mollers,M., Stein,M., Kengne Kamga Mobou,S., van Kampen,J., Voermans,J., Timen,A., GeurtsvanKessel,C., van der Eijk,A., Molenkamp,R., Koopmans,M.P.G., On behalf of the Dutch national COVID-19 response,team.
LR883401			Oude Munnink,B., Nieuwenhuijse,D., Sikkema,R., Schapendonk,C., Chestakova,I., van der Linden,A., Bestebroer,T., van Nieuwkoop,S., Pronk,M., Lexmond,P., Swaan,C., Haverkate,M., Mollers,M., Stein,M., Kengne Kamga Mobou,S., van Kampen,J., Voermans,J., Timen,A., GeurtsvanKessel,C., van der Eijk,A., Molenkamp,R., Koopmans,M.P.G., On behalf of the Dutch national COVID-19 response,team.
LR883402			Oude Munnink,B., Nieuwenhuijse,D., Sikkema,R., Schapendonk,C., Chestakova,I., van der Linden,A., Bestebroer,T., van Nieuwkoop,S., Pronk,M., Lexmond,P., Swaan,C., Haverkate,M., Mollers,M., Stein,M., Kengne Kamga Mobou,S., van Kampen,J., Voermans,J., Timen,A., GeurtsvanKessel,C., van der Eijk,A., Molenkamp,R., Koopmans,M.P.G., On behalf of the Dutch national COVID-19 response,team.
LR883405			Oude Munnink,B., Nieuwenhuijse,D., Sikkema,R., Schapendonk,C., Chestakova,I., van der Linden,A., Bestebroer,T., van Nieuwkoop,S., Pronk,M., Lexmond,P., Swaan,C., Haverkate,M., Mollers,M., Stein,M., Kengne Kamga Mobou,S., van Kampen,J., Voermans,J., Timen,A., GeurtsvanKessel,C., van der Eijk,A., Molenkamp,R., Koopmans,M.P.G., On behalf of the Dutch national COVID-19 response,team.
LR883406			Oude Munnink,B., Nieuwenhuijse,D., Sikkema,R., Schapendonk,C., Chestakova,I., van der Linden,A., Bestebroer,T., van Nieuwkoop,S., Pronk,M., Lexmond,P., Swaan,C., Haverkate,M., Mollers,M., Stein,M., Kengne Kamga Mobou,S., van Kampen,J., Voermans,J., Timen,A., GeurtsvanKessel,C., van der Eijk,A., Molenkamp,R., Koopmans,M.P.G., On behalf of the Dutch national COVID-19 response,team.
LR883407			Oude Munnink,B., Nieuwenhuijse,D., Sikkema,R., Schapendonk,C., Chestakova,I., van der Linden,A., Bestebroer,T., van Nieuwkoop,S., Pronk,M., Lexmond,P., Swaan,C., Haverkate,M., Mollers,M., Stein,M., Kengne Kamga Mobou,S., van Kampen,J., Voermans,J., Timen,A., GeurtsvanKessel,C., van der Eijk,A., Molenkamp,R., Koopmans,M.P.G., On behalf of the Dutch national COVID-19 response,team.
LR883409			Oude Munnink,B., Nieuwenhuijse,D., Sikkema,R., Schapendonk,C., Chestakova,I., van der Linden,A., Bestebroer,T., van Nieuwkoop,S., Pronk,M., Lexmond,P., Swaan,C., Haverkate,M., Mollers,M., Stein,M., Kengne Kamga Mobou,S., van Kampen,J., Voermans,J., Timen,A., GeurtsvanKessel,C., van der Eijk,A., Molenkamp,R., Koopmans,M.P.G., On behalf of the Dutch national COVID-19 response,team.
LR883410			Oude Munnink,B., Nieuwenhuijse,D., Sikkema,R., Schapendonk,C., Chestakova,I., van der Linden,A., Bestebroer,T., van Nieuwkoop,S., Pronk,M., Lexmond,P., Swaan,C., Haverkate,M., Mollers,M., Stein,M., Kengne Kamga Mobou,S., van Kampen,J., Voermans,J., Timen,A., GeurtsvanKessel,C., van der Eijk,A., Molenkamp,R., Koopmans,M.P.G., On behalf of the Dutch national COVID-19 response,team.
LR883411			Oude Munnink,B., Nieuwenhuijse,D., Sikkema,R., Schapendonk,C., Chestakova,I., van der Linden,A., Bestebroer,T., van Nieuwkoop,S., Pronk,M., Lexmond,P., Swaan,C., Haverkate,M., Mollers,M., Stein,M., Kengne Kamga Mobou,S., van Kampen,J., Voermans,J., Timen,A., GeurtsvanKessel,C., van der Eijk,A., Molenkamp,R., Koopmans,M.P.G., On behalf of the Dutch national COVID-19 response,team.
LR883412			Oude Munnink,B., Nieuwenhuijse,D., Sikkema,R., Schapendonk,C., Chestakova,I., van der Linden,A., Bestebroer,T., van Nieuwkoop,S., Pronk,M., Lexmond,P., Swaan,C., Haverkate,M., Mollers,M., Stein,M., Kengne Kamga Mobou,S., van Kampen,J., Voermans,J., Timen,A., GeurtsvanKessel,C., van der Eijk,A., Molenkamp,R., Koopmans,M.P.G., On behalf of the Dutch national COVID-19 response,team.
LR883414			Oude Munnink,B., Nieuwenhuijse,D., Sikkema,R., Schapendonk,C., Chestakova,I., van der Linden,A., Bestebroer,T., van Nieuwkoop,S., Pronk,M., Lexmond,P., Swaan,C., Haverkate,M., Mollers,M., Stein,M., Kengne Kamga Mobou,S., van Kampen,J., Voermans,J., Timen,A., GeurtsvanKessel,C., van der Eijk,A., Molenkamp,R., Koopmans,M.P.G., On behalf of the Dutch national COVID-19 response,team.
LR883415			Oude Munnink,B., Nieuwenhuijse,D., Sikkema,R., Schapendonk,C., Chestakova,I., van der Linden,A., Bestebroer,T., van Nieuwkoop,S., Pronk,M., Lexmond,P., Swaan,C., Haverkate,M., Mollers,M., Stein,M., Kengne Kamga Mobou,S., van Kampen,J., Voermans,J., Timen,A., GeurtsvanKessel,C., van der Eijk,A., Molenkamp,R., Koopmans,M.P.G., On behalf of the Dutch national COVID-19 response,team.
LR883416			Oude Munnink,B., Nieuwenhuijse,D., Sikkema,R., Schapendonk,C., Chestakova,I., van der Linden,A., Bestebroer,T., van Nieuwkoop,S., Pronk,M., Lexmond,P., Swaan,C., Haverkate,M., Mollers,M., Stein,M., Kengne Kamga Mobou,S., van Kampen,J., Voermans,J., Timen,A., GeurtsvanKessel,C., van der Eijk,A., Molenkamp,R., Koopmans,M.P.G., On behalf of the Dutch national COVID-19 response,team.
LR883417			Oude Munnink,B., Nieuwenhuijse,D., Sikkema,R., Schapendonk,C., Chestakova,I., van der Linden,A., Bestebroer,T., van Nieuwkoop,S., Pronk,M., Lexmond,P., Swaan,C., Haverkate,M., Mollers,M., Stein,M., Kengne Kamga Mobou,S., van Kampen,J., Voermans,J., Timen,A., GeurtsvanKessel,C., van der Eijk,A., Molenkamp,R., Koopmans,M.P.G., On behalf of the Dutch national COVID-19 response,team.
LR883418			Oude Munnink,B., Nieuwenhuijse,D., Sikkema,R., Schapendonk,C., Chestakova,I., van der Linden,A., Bestebroer,T., van Nieuwkoop,S., Pronk,M., Lexmond,P., Swaan,C., Haverkate,M., Mollers,M., Stein,M., Kengne Kamga Mobou,S., van Kampen,J., Voermans,J., Timen,A., GeurtsvanKessel,C., van der Eijk,A., Molenkamp,R., Koopmans,M.P.G., On behalf of the Dutch national COVID-19 response,team.
LR883419			Oude Munnink,B., Nieuwenhuijse,D., Sikkema,R., Schapendonk,C., Chestakova,I., van der Linden,A., Bestebroer,T., van Nieuwkoop,S., Pronk,M., Lexmond,P., Swaan,C., Haverkate,M., Mollers,M., Stein,M., Kengne Kamga Mobou,S., van Kampen,J., Voermans,J., Timen,A., GeurtsvanKessel,C., van der Eijk,A., Molenkamp,R., Koopmans,M.P.G., On behalf of the Dutch national COVID-19 response,team.
LR883420			Oude Munnink,B., Nieuwenhuijse,D., Sikkema,R., Schapendonk,C., Chestakova,I., van der Linden,A., Bestebroer,T., van Nieuwkoop,S., Pronk,M., Lexmond,P., Swaan,C., Haverkate,M., Mollers,M., Stein,M., Kengne Kamga Mobou,S., van Kampen,J., Voermans,J., Timen,A., GeurtsvanKessel,C., van der Eijk,A., Molenkamp,R., Koopmans,M.P.G., On behalf of the Dutch national COVID-19 response,team.
LR883421			Oude Munnink,B., Nieuwenhuijse,D., Sikkema,R., Schapendonk,C., Chestakova,I., van der Linden,A., Bestebroer,T., van Nieuwkoop,S., Pronk,M., Lexmond,P., Swaan,C., Haverkate,M., Mollers,M., Stein,M., Kengne Kamga Mobou,S., van Kampen,J., Voermans,J., Timen,A., GeurtsvanKessel,C., van der Eijk,A., Molenkamp,R., Koopmans,M.P.G., On behalf of the Dutch national COVID-19 response,team.
LR883422			Oude Munnink,B., Nieuwenhuijse,D., Sikkema,R., Schapendonk,C., Chestakova,I., van der Linden,A., Bestebroer,T., van Nieuwkoop,S., Pronk,M., Lexmond,P., Swaan,C., Haverkate,M., Mollers,M., Stein,M., Kengne Kamga Mobou,S., van Kampen,J., Voermans,J., Timen,A., GeurtsvanKessel,C., van der Eijk,A., Molenkamp,R., Koopmans,M.P.G., On behalf of the Dutch national COVID-19 response,team.
LR883423			Oude Munnink,B., Nieuwenhuijse,D., Sikkema,R., Schapendonk,C., Chestakova,I., van der Linden,A., Bestebroer,T., van Nieuwkoop,S., Pronk,M., Lexmond,P., Swaan,C., Haverkate,M., Mollers,M., Stein,M., Kengne Kamga Mobou,S., van Kampen,J., Voermans,J., Timen,A., GeurtsvanKessel,C., van der Eijk,A., Molenkamp,R., Koopmans,M.P.G., On behalf of the Dutch national COVID-19 response,team.
LR883424			Oude Munnink,B., Nieuwenhuijse,D., Sikkema,R., Schapendonk,C., Chestakova,I., van der Linden,A., Bestebroer,T., van Nieuwkoop,S., Pronk,M., Lexmond,P., Swaan,C., Haverkate,M., Mollers,M., Stein,M., Kengne Kamga Mobou,S., van Kampen,J., Voermans,J., Timen,A., GeurtsvanKessel,C., van der Eijk,A., Molenkamp,R., Koopmans,M.P.G., On behalf of the Dutch national COVID-19 response,team.
LR883425			Oude Munnink,B., Nieuwenhuijse,D., Sikkema,R., Schapendonk,C., Chestakova,I., van der Linden,A., Bestebroer,T., van Nieuwkoop,S., Pronk,M., Lexmond,P., Swaan,C., Haverkate,M., Mollers,M., Stein,M., Kengne Kamga Mobou,S., van Kampen,J., Voermans,J., Timen,A., GeurtsvanKessel,C., van der Eijk,A., Molenkamp,R., Koopmans,M.P.G., On behalf of the Dutch national COVID-19 response,team.
LR883427			Oude Munnink,B., Nieuwenhuijse,D., Sikkema,R., Schapendonk,C., Chestakova,I., van der Linden,A., Bestebroer,T., van Nieuwkoop,S., Pronk,M., Lexmond,P., Swaan,C., Haverkate,M., Mollers,M., Stein,M., Kengne Kamga Mobou,S., van Kampen,J., Voermans,J., Timen,A., GeurtsvanKessel,C., van der Eijk,A., Molenkamp,R., Koopmans,M.P.G., On behalf of the Dutch national COVID-19 response,team.
LR883429			Oude Munnink,B., Nieuwenhuijse,D., Sikkema,R., Schapendonk,C., Chestakova,I., van der Linden,A., Bestebroer,T., van Nieuwkoop,S., Pronk,M., Lexmond,P., Swaan,C., Haverkate,M., Mollers,M., Stein,M., Kengne Kamga Mobou,S., van Kampen,J., Voermans,J., Timen,A., GeurtsvanKessel,C., van der Eijk,A., Molenkamp,R., Koopmans,M.P.G., On behalf of the Dutch national COVID-19 response,team.
LR883432			Oude Munnink,B., Nieuwenhuijse,D., Sikkema,R., Schapendonk,C., Chestakova,I., van der Linden,A., Bestebroer,T., van Nieuwkoop,S., Pronk,M., Lexmond,P., Swaan,C., Haverkate,M., Mollers,M., Stein,M., Kengne Kamga Mobou,S., van Kampen,J., Voermans,J., Timen,A., GeurtsvanKessel,C., van der Eijk,A., Molenkamp,R., Koopmans,M.P.G., On behalf of the Dutch national COVID-19 response,team.
LR883434			Oude Munnink,B., Nieuwenhuijse,D., Sikkema,R., Schapendonk,C., Chestakova,I., van der Linden,A., Bestebroer,T., van Nieuwkoop,S., Pronk,M., Lexmond,P., Swaan,C., Haverkate,M., Mollers,M., Stein,M., Kengne Kamga Mobou,S., van Kampen,J., Voermans,J., Timen,A., GeurtsvanKessel,C., van der Eijk,A., Molenkamp,R., Koopmans,M.P.G., On behalf of the Dutch national COVID-19 response,team.
LR883435			Oude Munnink,B., Nieuwenhuijse,D., Sikkema,R., Schapendonk,C., Chestakova,I., van der Linden,A., Bestebroer,T., van Nieuwkoop,S., Pronk,M., Lexmond,P., Swaan,C., Haverkate,M., Mollers,M., Stein,M., Kengne Kamga Mobou,S., van Kampen,J., Voermans,J., Timen,A., GeurtsvanKessel,C., van der Eijk,A., Molenkamp,R., Koopmans,M.P.G., On behalf of the Dutch national COVID-19 response,team.
LR883436			Oude Munnink,B., Nieuwenhuijse,D., Sikkema,R., Schapendonk,C., Chestakova,I., van der Linden,A., Bestebroer,T., van Nieuwkoop,S., Pronk,M., Lexmond,P., Swaan,C., Haverkate,M., Mollers,M., Stein,M., Kengne Kamga Mobou,S., van Kampen,J., Voermans,J., Timen,A., GeurtsvanKessel,C., van der Eijk,A., Molenkamp,R., Koopmans,M.P.G., On behalf of the Dutch national COVID-19 response,team.
LR883437			Oude Munnink,B., Nieuwenhuijse,D., Sikkema,R., Schapendonk,C., Chestakova,I., van der Linden,A., Bestebroer,T., van Nieuwkoop,S., Pronk,M., Lexmond,P., Swaan,C., Haverkate,M., Mollers,M., Stein,M., Kengne Kamga Mobou,S., van Kampen,J., Voermans,J., Timen,A., GeurtsvanKessel,C., van der Eijk,A., Molenkamp,R., Koopmans,M.P.G., On behalf of the Dutch national COVID-19 response,team.
LR883438			Oude Munnink,B., Nieuwenhuijse,D., Sikkema,R., Schapendonk,C., Chestakova,I., van der Linden,A., Bestebroer,T., van Nieuwkoop,S., Pronk,M., Lexmond,P., Swaan,C., Haverkate,M., Mollers,M., Stein,M., Kengne Kamga Mobou,S., van Kampen,J., Voermans,J., Timen,A., GeurtsvanKessel,C., van der Eijk,A., Molenkamp,R., Koopmans,M.P.G., On behalf of the Dutch national COVID-19 response,team.
LR883439			Oude Munnink,B., Nieuwenhuijse,D., Sikkema,R., Schapendonk,C., Chestakova,I., van der Linden,A., Bestebroer,T., van Nieuwkoop,S., Pronk,M., Lexmond,P., Swaan,C., Haverkate,M., Mollers,M., Stein,M., Kengne Kamga Mobou,S., van Kampen,J., Voermans,J., Timen,A., GeurtsvanKessel,C., van der Eijk,A., Molenkamp,R., Koopmans,M.P.G., On behalf of the Dutch national COVID-19 response,team.
LR883440			Oude Munnink,B., Nieuwenhuijse,D., Sikkema,R., Schapendonk,C., Chestakova,I., van der Linden,A., Bestebroer,T., van Nieuwkoop,S., Pronk,M., Lexmond,P., Swaan,C., Haverkate,M., Mollers,M., Stein,M., Kengne Kamga Mobou,S., van Kampen,J., Voermans,J., Timen,A., GeurtsvanKessel,C., van der Eijk,A., Molenkamp,R., Koopmans,M.P.G., On behalf of the Dutch national COVID-19 response,team.
LR883442			Oude Munnink,B., Nieuwenhuijse,D., Sikkema,R., Schapendonk,C., Chestakova,I., van der Linden,A., Bestebroer,T., van Nieuwkoop,S., Pronk,M., Lexmond,P., Swaan,C., Haverkate,M., Mollers,M., Stein,M., Kengne Kamga Mobou,S., van Kampen,J., Voermans,J., Timen,A., GeurtsvanKessel,C., van der Eijk,A., Molenkamp,R., Koopmans,M.P.G., On behalf of the Dutch national COVID-19 response,team.
LR883443			Oude Munnink,B., Nieuwenhuijse,D., Sikkema,R., Schapendonk,C., Chestakova,I., van der Linden,A., Bestebroer,T., van Nieuwkoop,S., Pronk,M., Lexmond,P., Swaan,C., Haverkate,M., Mollers,M., Stein,M., Kengne Kamga Mobou,S., van Kampen,J., Voermans,J., Timen,A., GeurtsvanKessel,C., van der Eijk,A., Molenkamp,R., Koopmans,M.P.G., On behalf of the Dutch national COVID-19 response,team.
LR883444			Oude Munnink,B., Nieuwenhuijse,D., Sikkema,R., Schapendonk,C., Chestakova,I., van der Linden,A., Bestebroer,T., van Nieuwkoop,S., Pronk,M., Lexmond,P., Swaan,C., Haverkate,M., Mollers,M., Stein,M., Kengne Kamga Mobou,S., van Kampen,J., Voermans,J., Timen,A., GeurtsvanKessel,C., van der Eijk,A., Molenkamp,R., Koopmans,M.P.G., On behalf of the Dutch national COVID-19 response,team.
LR883447			Oude Munnink,B., Nieuwenhuijse,D., Sikkema,R., Schapendonk,C., Chestakova,I., van der Linden,A., Bestebroer,T., van Nieuwkoop,S., Pronk,M., Lexmond,P., Swaan,C., Haverkate,M., Mollers,M., Stein,M., Kengne Kamga Mobou,S., van Kampen,J., Voermans,J., Timen,A., GeurtsvanKessel,C., van der Eijk,A., Molenkamp,R., Koopmans,M.P.G., On behalf of the Dutch national COVID-19 response,team.
LR883449			Oude Munnink,B., Nieuwenhuijse,D., Sikkema,R., Schapendonk,C., Chestakova,I., van der Linden,A., Bestebroer,T., van Nieuwkoop,S., Pronk,M., Lexmond,P., Swaan,C., Haverkate,M., Mollers,M., Stein,M., Kengne Kamga Mobou,S., van Kampen,J., Voermans,J., Timen,A., GeurtsvanKessel,C., van der Eijk,A., Molenkamp,R., Koopmans,M.P.G., On behalf of the Dutch national COVID-19 response,team.
LR883450			Oude Munnink,B., Nieuwenhuijse,D., Sikkema,R., Schapendonk,C., Chestakova,I., van der Linden,A., Bestebroer,T., van Nieuwkoop,S., Pronk,M., Lexmond,P., Swaan,C., Haverkate,M., Mollers,M., Stein,M., Kengne Kamga Mobou,S., van Kampen,J., Voermans,J., Timen,A., GeurtsvanKessel,C., van der Eijk,A., Molenkamp,R., Koopmans,M.P.G., On behalf of the Dutch national COVID-19 response,team.
LR883451			Oude Munnink,B., Nieuwenhuijse,D., Sikkema,R., Schapendonk,C., Chestakova,I., van der Linden,A., Bestebroer,T., van Nieuwkoop,S., Pronk,M., Lexmond,P., Swaan,C., Haverkate,M., Mollers,M., Stein,M., Kengne Kamga Mobou,S., van Kampen,J., Voermans,J., Timen,A., GeurtsvanKessel,C., van der Eijk,A., Molenkamp,R., Koopmans,M.P.G., On behalf of the Dutch national COVID-19 response,team.
LR883452			Oude Munnink,B., Nieuwenhuijse,D., Sikkema,R., Schapendonk,C., Chestakova,I., van der Linden,A., Bestebroer,T., van Nieuwkoop,S., Pronk,M., Lexmond,P., Swaan,C., Haverkate,M., Mollers,M., Stein,M., Kengne Kamga Mobou,S., van Kampen,J., Voermans,J., Timen,A., GeurtsvanKessel,C., van der Eijk,A., Molenkamp,R., Koopmans,M.P.G., On behalf of the Dutch national COVID-19 response,team.
LR883454			Oude Munnink,B., Nieuwenhuijse,D., Sikkema,R., Schapendonk,C., Chestakova,I., van der Linden,A., Bestebroer,T., van Nieuwkoop,S., Pronk,M., Lexmond,P., Swaan,C., Haverkate,M., Mollers,M., Stein,M., Kengne Kamga Mobou,S., van Kampen,J., Voermans,J., Timen,A., GeurtsvanKessel,C., van der Eijk,A., Molenkamp,R., Koopmans,M.P.G., On behalf of the Dutch national COVID-19 response,team.
LR883455			Oude Munnink,B., Nieuwenhuijse,D., Sikkema,R., Schapendonk,C., Chestakova,I., van der Linden,A., Bestebroer,T., van Nieuwkoop,S., Pronk,M., Lexmond,P., Swaan,C., Haverkate,M., Mollers,M., Stein,M., Kengne Kamga Mobou,S., van Kampen,J., Voermans,J., Timen,A., GeurtsvanKessel,C., van der Eijk,A., Molenkamp,R., Koopmans,M.P.G., On behalf of the Dutch national COVID-19 response,team.
LR883456			Oude Munnink,B., Nieuwenhuijse,D., Sikkema,R., Schapendonk,C., Chestakova,I., van der Linden,A., Bestebroer,T., van Nieuwkoop,S., Pronk,M., Lexmond,P., Swaan,C., Haverkate,M., Mollers,M., Stein,M., Kengne Kamga Mobou,S., van Kampen,J., Voermans,J., Timen,A., GeurtsvanKessel,C., van der Eijk,A., Molenkamp,R., Koopmans,M.P.G., On behalf of the Dutch national COVID-19 response,team.
LR883457			Oude Munnink,B., Nieuwenhuijse,D., Sikkema,R., Schapendonk,C., Chestakova,I., van der Linden,A., Bestebroer,T., van Nieuwkoop,S., Pronk,M., Lexmond,P., Swaan,C., Haverkate,M., Mollers,M., Stein,M., Kengne Kamga Mobou,S., van Kampen,J., Voermans,J., Timen,A., GeurtsvanKessel,C., van der Eijk,A., Molenkamp,R., Koopmans,M.P.G., On behalf of the Dutch national COVID-19 response,team.
LR883459			Oude Munnink,B., Nieuwenhuijse,D., Sikkema,R., Schapendonk,C., Chestakova,I., van der Linden,A., Bestebroer,T., van Nieuwkoop,S., Pronk,M., Lexmond,P., Swaan,C., Haverkate,M., Mollers,M., Stein,M., Kengne Kamga Mobou,S., van Kampen,J., Voermans,J., Timen,A., GeurtsvanKessel,C., van der Eijk,A., Molenkamp,R., Koopmans,M.P.G., On behalf of the Dutch national COVID-19 response,team.
LR883460			Oude Munnink,B., Nieuwenhuijse,D., Sikkema,R., Schapendonk,C., Chestakova,I., van der Linden,A., Bestebroer,T., van Nieuwkoop,S., Pronk,M., Lexmond,P., Swaan,C., Haverkate,M., Mollers,M., Stein,M., Kengne Kamga Mobou,S., van Kampen,J., Voermans,J., Timen,A., GeurtsvanKessel,C., van der Eijk,A., Molenkamp,R., Koopmans,M.P.G., On behalf of the Dutch national COVID-19 response,team.
LR883461			Oude Munnink,B., Nieuwenhuijse,D., Sikkema,R., Schapendonk,C., Chestakova,I., van der Linden,A., Bestebroer,T., van Nieuwkoop,S., Pronk,M., Lexmond,P., Swaan,C., Haverkate,M., Mollers,M., Stein,M., Kengne Kamga Mobou,S., van Kampen,J., Voermans,J., Timen,A., GeurtsvanKessel,C., van der Eijk,A., Molenkamp,R., Koopmans,M.P.G., On behalf of the Dutch national COVID-19 response,team.
LR883462			Oude Munnink,B., Nieuwenhuijse,D., Sikkema,R., Schapendonk,C., Chestakova,I., van der Linden,A., Bestebroer,T., van Nieuwkoop,S., Pronk,M., Lexmond,P., Swaan,C., Haverkate,M., Mollers,M., Stein,M., Kengne Kamga Mobou,S., van Kampen,J., Voermans,J., Timen,A., GeurtsvanKessel,C., van der Eijk,A., Molenkamp,R., Koopmans,M.P.G., On behalf of the Dutch national COVID-19 response,team.
LR883463			Oude Munnink,B., Nieuwenhuijse,D., Sikkema,R., Schapendonk,C., Chestakova,I., van der Linden,A., Bestebroer,T., van Nieuwkoop,S., Pronk,M., Lexmond,P., Swaan,C., Haverkate,M., Mollers,M., Stein,M., Kengne Kamga Mobou,S., van Kampen,J., Voermans,J., Timen,A., GeurtsvanKessel,C., van der Eijk,A., Molenkamp,R., Koopmans,M.P.G., On behalf of the Dutch national COVID-19 response,team.
LR883464			Oude Munnink,B., Nieuwenhuijse,D., Sikkema,R., Schapendonk,C., Chestakova,I., van der Linden,A., Bestebroer,T., van Nieuwkoop,S., Pronk,M., Lexmond,P., Swaan,C., Haverkate,M., Mollers,M., Stein,M., Kengne Kamga Mobou,S., van Kampen,J., Voermans,J., Timen,A., GeurtsvanKessel,C., van der Eijk,A., Molenkamp,R., Koopmans,M.P.G., On behalf of the Dutch national COVID-19 response,team.
LR883467			Oude Munnink,B., Nieuwenhuijse,D., Sikkema,R., Schapendonk,C., Chestakova,I., van der Linden,A., Bestebroer,T., van Nieuwkoop,S., Pronk,M., Lexmond,P., Swaan,C., Haverkate,M., Mollers,M., Stein,M., Kengne Kamga Mobou,S., van Kampen,J., Voermans,J., Timen,A., GeurtsvanKessel,C., van der Eijk,A., Molenkamp,R., Koopmans,M.P.G., On behalf of the Dutch national COVID-19 response,team.
LR883473			Oude Munnink,B., Nieuwenhuijse,D., Sikkema,R., Schapendonk,C., Chestakova,I., van der Linden,A., Bestebroer,T., van Nieuwkoop,S., Pronk,M., Lexmond,P., Swaan,C., Haverkate,M., Mollers,M., Stein,M., Kengne Kamga Mobou,S., van Kampen,J., Voermans,J., Timen,A., GeurtsvanKessel,C., van der Eijk,A., Molenkamp,R., Koopmans,M.P.G., On behalf of the Dutch national COVID-19 response,team.
LR883474			Oude Munnink,B., Nieuwenhuijse,D., Sikkema,R., Schapendonk,C., Chestakova,I., van der Linden,A., Bestebroer,T., van Nieuwkoop,S., Pronk,M., Lexmond,P., Swaan,C., Haverkate,M., Mollers,M., Stein,M., Kengne Kamga Mobou,S., van Kampen,J., Voermans,J., Timen,A., GeurtsvanKessel,C., van der Eijk,A., Molenkamp,R., Koopmans,M.P.G., On behalf of the Dutch national COVID-19 response,team.
LR883475			Oude Munnink,B., Nieuwenhuijse,D., Sikkema,R., Schapendonk,C., Chestakova,I., van der Linden,A., Bestebroer,T., van Nieuwkoop,S., Pronk,M., Lexmond,P., Swaan,C., Haverkate,M., Mollers,M., Stein,M., Kengne Kamga Mobou,S., van Kampen,J., Voermans,J., Timen,A., GeurtsvanKessel,C., van der Eijk,A., Molenkamp,R., Koopmans,M.P.G., On behalf of the Dutch national COVID-19 response,team.
LR883476			Oude Munnink,B., Nieuwenhuijse,D., Sikkema,R., Schapendonk,C., Chestakova,I., van der Linden,A., Bestebroer,T., van Nieuwkoop,S., Pronk,M., Lexmond,P., Swaan,C., Haverkate,M., Mollers,M., Stein,M., Kengne Kamga Mobou,S., van Kampen,J., Voermans,J., Timen,A., GeurtsvanKessel,C., van der Eijk,A., Molenkamp,R., Koopmans,M.P.G., On behalf of the Dutch national COVID-19 response,team.
LR883478			Oude Munnink,B., Nieuwenhuijse,D., Sikkema,R., Schapendonk,C., Chestakova,I., van der Linden,A., Bestebroer,T., van Nieuwkoop,S., Pronk,M., Lexmond,P., Swaan,C., Haverkate,M., Mollers,M., Stein,M., Kengne Kamga Mobou,S., van Kampen,J., Voermans,J., Timen,A., GeurtsvanKessel,C., van der Eijk,A., Molenkamp,R., Koopmans,M.P.G., On behalf of the Dutch national COVID-19 response,team.
LR883479			Oude Munnink,B., Nieuwenhuijse,D., Sikkema,R., Schapendonk,C., Chestakova,I., van der Linden,A., Bestebroer,T., van Nieuwkoop,S., Pronk,M., Lexmond,P., Swaan,C., Haverkate,M., Mollers,M., Stein,M., Kengne Kamga Mobou,S., van Kampen,J., Voermans,J., Timen,A., GeurtsvanKessel,C., van der Eijk,A., Molenkamp,R., Koopmans,M.P.G., On behalf of the Dutch national COVID-19 response,team.
LR883480			Oude Munnink,B., Nieuwenhuijse,D., Sikkema,R., Schapendonk,C., Chestakova,I., van der Linden,A., Bestebroer,T., van Nieuwkoop,S., Pronk,M., Lexmond,P., Swaan,C., Haverkate,M., Mollers,M., Stein,M., Kengne Kamga Mobou,S., van Kampen,J., Voermans,J., Timen,A., GeurtsvanKessel,C., van der Eijk,A., Molenkamp,R., Koopmans,M.P.G., On behalf of the Dutch national COVID-19 response,team.
LR883482			Oude Munnink,B., Nieuwenhuijse,D., Sikkema,R., Schapendonk,C., Chestakova,I., van der Linden,A., Bestebroer,T., van Nieuwkoop,S., Pronk,M., Lexmond,P., Swaan,C., Haverkate,M., Mollers,M., Stein,M., Kengne Kamga Mobou,S., van Kampen,J., Voermans,J., Timen,A., GeurtsvanKessel,C., van der Eijk,A., Molenkamp,R., Koopmans,M.P.G., On behalf of the Dutch national COVID-19 response,team.
LR883483			Oude Munnink,B., Nieuwenhuijse,D., Sikkema,R., Schapendonk,C., Chestakova,I., van der Linden,A., Bestebroer,T., van Nieuwkoop,S., Pronk,M., Lexmond,P., Swaan,C., Haverkate,M., Mollers,M., Stein,M., Kengne Kamga Mobou,S., van Kampen,J., Voermans,J., Timen,A., GeurtsvanKessel,C., van der Eijk,A., Molenkamp,R., Koopmans,M.P.G., On behalf of the Dutch national COVID-19 response,team.
LR883484			Oude Munnink,B., Nieuwenhuijse,D., Sikkema,R., Schapendonk,C., Chestakova,I., van der Linden,A., Bestebroer,T., van Nieuwkoop,S., Pronk,M., Lexmond,P., Swaan,C., Haverkate,M., Mollers,M., Stein,M., Kengne Kamga Mobou,S., van Kampen,J., Voermans,J., Timen,A., GeurtsvanKessel,C., van der Eijk,A., Molenkamp,R., Koopmans,M.P.G., On behalf of the Dutch national COVID-19 response,team.
LR883485			Oude Munnink,B., Nieuwenhuijse,D., Sikkema,R., Schapendonk,C., Chestakova,I., van der Linden,A., Bestebroer,T., van Nieuwkoop,S., Pronk,M., Lexmond,P., Swaan,C., Haverkate,M., Mollers,M., Stein,M., Kengne Kamga Mobou,S., van Kampen,J., Voermans,J., Timen,A., GeurtsvanKessel,C., van der Eijk,A., Molenkamp,R., Koopmans,M.P.G., On behalf of the Dutch national COVID-19 response,team.
LR883487			Oude Munnink,B., Nieuwenhuijse,D., Sikkema,R., Schapendonk,C., Chestakova,I., van der Linden,A., Bestebroer,T., van Nieuwkoop,S., Pronk,M., Lexmond,P., Swaan,C., Haverkate,M., Mollers,M., Stein,M., Kengne Kamga Mobou,S., van Kampen,J., Voermans,J., Timen,A., GeurtsvanKessel,C., van der Eijk,A., Molenkamp,R., Koopmans,M.P.G., On behalf of the Dutch national COVID-19 response,team.
LR883488			Oude Munnink,B., Nieuwenhuijse,D., Sikkema,R., Schapendonk,C., Chestakova,I., van der Linden,A., Bestebroer,T., van Nieuwkoop,S., Pronk,M., Lexmond,P., Swaan,C., Haverkate,M., Mollers,M., Stein,M., Kengne Kamga Mobou,S., van Kampen,J., Voermans,J., Timen,A., GeurtsvanKessel,C., van der Eijk,A., Molenkamp,R., Koopmans,M.P.G., On behalf of the Dutch national COVID-19 response,team.
LR883489			Oude Munnink,B., Nieuwenhuijse,D., Sikkema,R., Schapendonk,C., Chestakova,I., van der Linden,A., Bestebroer,T., van Nieuwkoop,S., Pronk,M., Lexmond,P., Swaan,C., Haverkate,M., Mollers,M., Stein,M., Kengne Kamga Mobou,S., van Kampen,J., Voermans,J., Timen,A., GeurtsvanKessel,C., van der Eijk,A., Molenkamp,R., Koopmans,M.P.G., On behalf of the Dutch national COVID-19 response,team.
LR883490			Oude Munnink,B., Nieuwenhuijse,D., Sikkema,R., Schapendonk,C., Chestakova,I., van der Linden,A., Bestebroer,T., van Nieuwkoop,S., Pronk,M., Lexmond,P., Swaan,C., Haverkate,M., Mollers,M., Stein,M., Kengne Kamga Mobou,S., van Kampen,J., Voermans,J., Timen,A., GeurtsvanKessel,C., van der Eijk,A., Molenkamp,R., Koopmans,M.P.G., On behalf of the Dutch national COVID-19 response,team.
LR883491			Oude Munnink,B., Nieuwenhuijse,D., Sikkema,R., Schapendonk,C., Chestakova,I., van der Linden,A., Bestebroer,T., van Nieuwkoop,S., Pronk,M., Lexmond,P., Swaan,C., Haverkate,M., Mollers,M., Stein,M., Kengne Kamga Mobou,S., van Kampen,J., Voermans,J., Timen,A., GeurtsvanKessel,C., van der Eijk,A., Molenkamp,R., Koopmans,M.P.G., On behalf of the Dutch national COVID-19 response,team.
LR883492			Oude Munnink,B., Nieuwenhuijse,D., Sikkema,R., Schapendonk,C., Chestakova,I., van der Linden,A., Bestebroer,T., van Nieuwkoop,S., Pronk,M., Lexmond,P., Swaan,C., Haverkate,M., Mollers,M., Stein,M., Kengne Kamga Mobou,S., van Kampen,J., Voermans,J., Timen,A., GeurtsvanKessel,C., van der Eijk,A., Molenkamp,R., Koopmans,M.P.G., On behalf of the Dutch national COVID-19 response,team.
LR883493			Oude Munnink,B., Nieuwenhuijse,D., Sikkema,R., Schapendonk,C., Chestakova,I., van der Linden,A., Bestebroer,T., van Nieuwkoop,S., Pronk,M., Lexmond,P., Swaan,C., Haverkate,M., Mollers,M., Stein,M., Kengne Kamga Mobou,S., van Kampen,J., Voermans,J., Timen,A., GeurtsvanKessel,C., van der Eijk,A., Molenkamp,R., Koopmans,M.P.G., On behalf of the Dutch national COVID-19 response,team.
LR883495			Oude Munnink,B., Nieuwenhuijse,D., Sikkema,R., Schapendonk,C., Chestakova,I., van der Linden,A., Bestebroer,T., van Nieuwkoop,S., Pronk,M., Lexmond,P., Swaan,C., Haverkate,M., Mollers,M., Stein,M., Kengne Kamga Mobou,S., van Kampen,J., Voermans,J., Timen,A., GeurtsvanKessel,C., van der Eijk,A., Molenkamp,R., Koopmans,M.P.G., On behalf of the Dutch national COVID-19 response,team.
LR883498			Oude Munnink,B., Nieuwenhuijse,D., Sikkema,R., Schapendonk,C., Chestakova,I., van der Linden,A., Bestebroer,T., van Nieuwkoop,S., Pronk,M., Lexmond,P., Swaan,C., Haverkate,M., Mollers,M., Stein,M., Kengne Kamga Mobou,S., van Kampen,J., Voermans,J., Timen,A., GeurtsvanKessel,C., van der Eijk,A., Molenkamp,R., Koopmans,M.P.G., On behalf of the Dutch national COVID-19 response,team.
LR883500			Oude Munnink,B., Nieuwenhuijse,D., Sikkema,R., Schapendonk,C., Chestakova,I., van der Linden,A., Bestebroer,T., van Nieuwkoop,S., Pronk,M., Lexmond,P., Swaan,C., Haverkate,M., Mollers,M., Stein,M., Kengne Kamga Mobou,S., van Kampen,J., Voermans,J., Timen,A., GeurtsvanKessel,C., van der Eijk,A., Molenkamp,R., Koopmans,M.P.G., On behalf of the Dutch national COVID-19 response,team.
LR883504			Oude Munnink,B., Nieuwenhuijse,D., Sikkema,R., Schapendonk,C., Chestakova,I., van der Linden,A., Bestebroer,T., van Nieuwkoop,S., Pronk,M., Lexmond,P., Swaan,C., Haverkate,M., Mollers,M., Stein,M., Kengne Kamga Mobou,S., van Kampen,J., Voermans,J., Timen,A., GeurtsvanKessel,C., van der Eijk,A., Molenkamp,R., Koopmans,M.P.G., On behalf of the Dutch national COVID-19 response,team.
LR883506			Oude Munnink,B., Nieuwenhuijse,D., Sikkema,R., Schapendonk,C., Chestakova,I., van der Linden,A., Bestebroer,T., van Nieuwkoop,S., Pronk,M., Lexmond,P., Swaan,C., Haverkate,M., Mollers,M., Stein,M., Kengne Kamga Mobou,S., van Kampen,J., Voermans,J., Timen,A., GeurtsvanKessel,C., van der Eijk,A., Molenkamp,R., Koopmans,M.P.G., On behalf of the Dutch national COVID-19 response,team.
LR883507			Oude Munnink,B., Nieuwenhuijse,D., Sikkema,R., Schapendonk,C., Chestakova,I., van der Linden,A., Bestebroer,T., van Nieuwkoop,S., Pronk,M., Lexmond,P., Swaan,C., Haverkate,M., Mollers,M., Stein,M., Kengne Kamga Mobou,S., van Kampen,J., Voermans,J., Timen,A., GeurtsvanKessel,C., van der Eijk,A., Molenkamp,R., Koopmans,M.P.G., On behalf of the Dutch national COVID-19 response,team.
LR883508			Oude Munnink,B., Nieuwenhuijse,D., Sikkema,R., Schapendonk,C., Chestakova,I., van der Linden,A., Bestebroer,T., van Nieuwkoop,S., Pronk,M., Lexmond,P., Swaan,C., Haverkate,M., Mollers,M., Stein,M., Kengne Kamga Mobou,S., van Kampen,J., Voermans,J., Timen,A., GeurtsvanKessel,C., van der Eijk,A., Molenkamp,R., Koopmans,M.P.G., On behalf of the Dutch national COVID-19 response,team.
LR883511			Oude Munnink,B., Nieuwenhuijse,D., Sikkema,R., Schapendonk,C., Chestakova,I., van der Linden,A., Bestebroer,T., van Nieuwkoop,S., Pronk,M., Lexmond,P., Swaan,C., Haverkate,M., Mollers,M., Stein,M., Kengne Kamga Mobou,S., van Kampen,J., Voermans,J., Timen,A., GeurtsvanKessel,C., van der Eijk,A., Molenkamp,R., Koopmans,M.P.G., On behalf of the Dutch national COVID-19 response,team.
LR883512			Oude Munnink,B., Nieuwenhuijse,D., Sikkema,R., Schapendonk,C., Chestakova,I., van der Linden,A., Bestebroer,T., van Nieuwkoop,S., Pronk,M., Lexmond,P., Swaan,C., Haverkate,M., Mollers,M., Stein,M., Kengne Kamga Mobou,S., van Kampen,J., Voermans,J., Timen,A., GeurtsvanKessel,C., van der Eijk,A., Molenkamp,R., Koopmans,M.P.G., On behalf of the Dutch national COVID-19 response,team.
LR883513			Oude Munnink,B., Nieuwenhuijse,D., Sikkema,R., Schapendonk,C., Chestakova,I., van der Linden,A., Bestebroer,T., van Nieuwkoop,S., Pronk,M., Lexmond,P., Swaan,C., Haverkate,M., Mollers,M., Stein,M., Kengne Kamga Mobou,S., van Kampen,J., Voermans,J., Timen,A., GeurtsvanKessel,C., van der Eijk,A., Molenkamp,R., Koopmans,M.P.G., On behalf of the Dutch national COVID-19 response,team.
LR883514			Oude Munnink,B., Nieuwenhuijse,D., Sikkema,R., Schapendonk,C., Chestakova,I., van der Linden,A., Bestebroer,T., van Nieuwkoop,S., Pronk,M., Lexmond,P., Swaan,C., Haverkate,M., Mollers,M., Stein,M., Kengne Kamga Mobou,S., van Kampen,J., Voermans,J., Timen,A., GeurtsvanKessel,C., van der Eijk,A., Molenkamp,R., Koopmans,M.P.G., On behalf of the Dutch national COVID-19 response,team.
LR883515			Oude Munnink,B., Nieuwenhuijse,D., Sikkema,R., Schapendonk,C., Chestakova,I., van der Linden,A., Bestebroer,T., van Nieuwkoop,S., Pronk,M., Lexmond,P., Swaan,C., Haverkate,M., Mollers,M., Stein,M., Kengne Kamga Mobou,S., van Kampen,J., Voermans,J., Timen,A., GeurtsvanKessel,C., van der Eijk,A., Molenkamp,R., Koopmans,M.P.G., On behalf of the Dutch national COVID-19 response,team.
LR883516			Oude Munnink,B., Nieuwenhuijse,D., Sikkema,R., Schapendonk,C., Chestakova,I., van der Linden,A., Bestebroer,T., van Nieuwkoop,S., Pronk,M., Lexmond,P., Swaan,C., Haverkate,M., Mollers,M., Stein,M., Kengne Kamga Mobou,S., van Kampen,J., Voermans,J., Timen,A., GeurtsvanKessel,C., van der Eijk,A., Molenkamp,R., Koopmans,M.P.G., On behalf of the Dutch national COVID-19 response,team.
LR883521			Oude Munnink,B., Nieuwenhuijse,D., Sikkema,R., Schapendonk,C., Chestakova,I., van der Linden,A., Bestebroer,T., van Nieuwkoop,S., Pronk,M., Lexmond,P., Swaan,C., Haverkate,M., Mollers,M., Stein,M., Kengne Kamga Mobou,S., van Kampen,J., Voermans,J., Timen,A., GeurtsvanKessel,C., van der Eijk,A., Molenkamp,R., Koopmans,M.P.G., On behalf of the Dutch national COVID-19 response,team.
LR883522			Oude Munnink,B., Nieuwenhuijse,D., Sikkema,R., Schapendonk,C., Chestakova,I., van der Linden,A., Bestebroer,T., van Nieuwkoop,S., Pronk,M., Lexmond,P., Swaan,C., Haverkate,M., Mollers,M., Stein,M., Kengne Kamga Mobou,S., van Kampen,J., Voermans,J., Timen,A., GeurtsvanKessel,C., van der Eijk,A., Molenkamp,R., Koopmans,M.P.G., On behalf of the Dutch national COVID-19 response,team.
LR883523			Oude Munnink,B., Nieuwenhuijse,D., Sikkema,R., Schapendonk,C., Chestakova,I., van der Linden,A., Bestebroer,T., van Nieuwkoop,S., Pronk,M., Lexmond,P., Swaan,C., Haverkate,M., Mollers,M., Stein,M., Kengne Kamga Mobou,S., van Kampen,J., Voermans,J., Timen,A., GeurtsvanKessel,C., van der Eijk,A., Molenkamp,R., Koopmans,M.P.G., On behalf of the Dutch national COVID-19 response,team.
LR883524			Oude Munnink,B., Nieuwenhuijse,D., Sikkema,R., Schapendonk,C., Chestakova,I., van der Linden,A., Bestebroer,T., van Nieuwkoop,S., Pronk,M., Lexmond,P., Swaan,C., Haverkate,M., Mollers,M., Stein,M., Kengne Kamga Mobou,S., van Kampen,J., Voermans,J., Timen,A., GeurtsvanKessel,C., van der Eijk,A., Molenkamp,R., Koopmans,M.P.G., On behalf of the Dutch national COVID-19 response,team.
LR883525			Oude Munnink,B., Nieuwenhuijse,D., Sikkema,R., Schapendonk,C., Chestakova,I., van der Linden,A., Bestebroer,T., van Nieuwkoop,S., Pronk,M., Lexmond,P., Swaan,C., Haverkate,M., Mollers,M., Stein,M., Kengne Kamga Mobou,S., van Kampen,J., Voermans,J., Timen,A., GeurtsvanKessel,C., van der Eijk,A., Molenkamp,R., Koopmans,M.P.G., On behalf of the Dutch national COVID-19 response,team.
LR883526			Oude Munnink,B., Nieuwenhuijse,D., Sikkema,R., Schapendonk,C., Chestakova,I., van der Linden,A., Bestebroer,T., van Nieuwkoop,S., Pronk,M., Lexmond,P., Swaan,C., Haverkate,M., Mollers,M., Stein,M., Kengne Kamga Mobou,S., van Kampen,J., Voermans,J., Timen,A., GeurtsvanKessel,C., van der Eijk,A., Molenkamp,R., Koopmans,M.P.G., On behalf of the Dutch national COVID-19 response,team.
LR883527			Oude Munnink,B., Nieuwenhuijse,D., Sikkema,R., Schapendonk,C., Chestakova,I., van der Linden,A., Bestebroer,T., van Nieuwkoop,S., Pronk,M., Lexmond,P., Swaan,C., Haverkate,M., Mollers,M., Stein,M., Kengne Kamga Mobou,S., van Kampen,J., Voermans,J., Timen,A., GeurtsvanKessel,C., van der Eijk,A., Molenkamp,R., Koopmans,M.P.G., On behalf of the Dutch national COVID-19 response,team.
LR883528			Oude Munnink,B., Nieuwenhuijse,D., Sikkema,R., Schapendonk,C., Chestakova,I., van der Linden,A., Bestebroer,T., van Nieuwkoop,S., Pronk,M., Lexmond,P., Swaan,C., Haverkate,M., Mollers,M., Stein,M., Kengne Kamga Mobou,S., van Kampen,J., Voermans,J., Timen,A., GeurtsvanKessel,C., van der Eijk,A., Molenkamp,R., Koopmans,M.P.G., On behalf of the Dutch national COVID-19 response,team.
LR883529			Oude Munnink,B., Nieuwenhuijse,D., Sikkema,R., Schapendonk,C., Chestakova,I., van der Linden,A., Bestebroer,T., van Nieuwkoop,S., Pronk,M., Lexmond,P., Swaan,C., Haverkate,M., Mollers,M., Stein,M., Kengne Kamga Mobou,S., van Kampen,J., Voermans,J., Timen,A., GeurtsvanKessel,C., van der Eijk,A., Molenkamp,R., Koopmans,M.P.G., On behalf of the Dutch national COVID-19 response,team.
LR883530			Oude Munnink,B., Nieuwenhuijse,D., Sikkema,R., Schapendonk,C., Chestakova,I., van der Linden,A., Bestebroer,T., van Nieuwkoop,S., Pronk,M., Lexmond,P., Swaan,C., Haverkate,M., Mollers,M., Stein,M., Kengne Kamga Mobou,S., van Kampen,J., Voermans,J., Timen,A., GeurtsvanKessel,C., van der Eijk,A., Molenkamp,R., Koopmans,M.P.G., On behalf of the Dutch national COVID-19 response,team.
LR883531			Oude Munnink,B., Nieuwenhuijse,D., Sikkema,R., Schapendonk,C., Chestakova,I., van der Linden,A., Bestebroer,T., van Nieuwkoop,S., Pronk,M., Lexmond,P., Swaan,C., Haverkate,M., Mollers,M., Stein,M., Kengne Kamga Mobou,S., van Kampen,J., Voermans,J., Timen,A., GeurtsvanKessel,C., van der Eijk,A., Molenkamp,R., Koopmans,M.P.G., On behalf of the Dutch national COVID-19 response,team.
LR883532			Oude Munnink,B., Nieuwenhuijse,D., Sikkema,R., Schapendonk,C., Chestakova,I., van der Linden,A., Bestebroer,T., van Nieuwkoop,S., Pronk,M., Lexmond,P., Swaan,C., Haverkate,M., Mollers,M., Stein,M., Kengne Kamga Mobou,S., van Kampen,J., Voermans,J., Timen,A., GeurtsvanKessel,C., van der Eijk,A., Molenkamp,R., Koopmans,M.P.G., On behalf of the Dutch national COVID-19 response,team.
LR883533			Oude Munnink,B., Nieuwenhuijse,D., Sikkema,R., Schapendonk,C., Chestakova,I., van der Linden,A., Bestebroer,T., van Nieuwkoop,S., Pronk,M., Lexmond,P., Swaan,C., Haverkate,M., Mollers,M., Stein,M., Kengne Kamga Mobou,S., van Kampen,J., Voermans,J., Timen,A., GeurtsvanKessel,C., van der Eijk,A., Molenkamp,R., Koopmans,M.P.G., On behalf of the Dutch national COVID-19 response,team.
LR883534			Oude Munnink,B., Nieuwenhuijse,D., Sikkema,R., Schapendonk,C., Chestakova,I., van der Linden,A., Bestebroer,T., van Nieuwkoop,S., Pronk,M., Lexmond,P., Swaan,C., Haverkate,M., Mollers,M., Stein,M., Kengne Kamga Mobou,S., van Kampen,J., Voermans,J., Timen,A., GeurtsvanKessel,C., van der Eijk,A., Molenkamp,R., Koopmans,M.P.G., On behalf of the Dutch national COVID-19 response,team.
LR883535			Oude Munnink,B., Nieuwenhuijse,D., Sikkema,R., Schapendonk,C., Chestakova,I., van der Linden,A., Bestebroer,T., van Nieuwkoop,S., Pronk,M., Lexmond,P., Swaan,C., Haverkate,M., Mollers,M., Stein,M., Kengne Kamga Mobou,S., van Kampen,J., Voermans,J., Timen,A., GeurtsvanKessel,C., van der Eijk,A., Molenkamp,R., Koopmans,M.P.G., On behalf of the Dutch national COVID-19 response,team.
LR883536			Oude Munnink,B., Nieuwenhuijse,D., Sikkema,R., Schapendonk,C., Chestakova,I., van der Linden,A., Bestebroer,T., van Nieuwkoop,S., Pronk,M., Lexmond,P., Swaan,C., Haverkate,M., Mollers,M., Stein,M., Kengne Kamga Mobou,S., van Kampen,J., Voermans,J., Timen,A., GeurtsvanKessel,C., van der Eijk,A., Molenkamp,R., Koopmans,M.P.G., On behalf of the Dutch national COVID-19 response,team.
LR883537			Oude Munnink,B., Nieuwenhuijse,D., Sikkema,R., Schapendonk,C., Chestakova,I., van der Linden,A., Bestebroer,T., van Nieuwkoop,S., Pronk,M., Lexmond,P., Swaan,C., Haverkate,M., Mollers,M., Stein,M., Kengne Kamga Mobou,S., van Kampen,J., Voermans,J., Timen,A., GeurtsvanKessel,C., van der Eijk,A., Molenkamp,R., Koopmans,M.P.G., On behalf of the Dutch national COVID-19 response,team.
LR883538			Oude Munnink,B., Nieuwenhuijse,D., Sikkema,R., Schapendonk,C., Chestakova,I., van der Linden,A., Bestebroer,T., van Nieuwkoop,S., Pronk,M., Lexmond,P., Swaan,C., Haverkate,M., Mollers,M., Stein,M., Kengne Kamga Mobou,S., van Kampen,J., Voermans,J., Timen,A., GeurtsvanKessel,C., van der Eijk,A., Molenkamp,R., Koopmans,M.P.G., On behalf of the Dutch national COVID-19 response,team.
LR883539			Oude Munnink,B., Nieuwenhuijse,D., Sikkema,R., Schapendonk,C., Chestakova,I., van der Linden,A., Bestebroer,T., van Nieuwkoop,S., Pronk,M., Lexmond,P., Swaan,C., Haverkate,M., Mollers,M., Stein,M., Kengne Kamga Mobou,S., van Kampen,J., Voermans,J., Timen,A., GeurtsvanKessel,C., van der Eijk,A., Molenkamp,R., Koopmans,M.P.G., On behalf of the Dutch national COVID-19 response,team.
LR883540			Oude Munnink,B., Nieuwenhuijse,D., Sikkema,R., Schapendonk,C., Chestakova,I., van der Linden,A., Bestebroer,T., van Nieuwkoop,S., Pronk,M., Lexmond,P., Swaan,C., Haverkate,M., Mollers,M., Stein,M., Kengne Kamga Mobou,S., van Kampen,J., Voermans,J., Timen,A., GeurtsvanKessel,C., van der Eijk,A., Molenkamp,R., Koopmans,M.P.G., On behalf of the Dutch national COVID-19 response,team.
LR883541			Oude Munnink,B., Nieuwenhuijse,D., Sikkema,R., Schapendonk,C., Chestakova,I., van der Linden,A., Bestebroer,T., van Nieuwkoop,S., Pronk,M., Lexmond,P., Swaan,C., Haverkate,M., Mollers,M., Stein,M., Kengne Kamga Mobou,S., van Kampen,J., Voermans,J., Timen,A., GeurtsvanKessel,C., van der Eijk,A., Molenkamp,R., Koopmans,M.P.G., On behalf of the Dutch national COVID-19 response,team.
LR883542			Fouchier,R., Nieuwenhuijse,D., Schapendonk,C., Bestebroer,T., Izquierdo,R., Koopmans,P.G.M., Phan,M., Oude Munnink,B., De Graaf,M.
LR883543			Oude Munnink,B., Nieuwenhuijse,D., Sikkema,R., Schapendonk,C., Chestakova,I., van der Linden,A., Bestebroer,T., van Nieuwkoop,S., Pronk,M., Lexmond,P., Swaan,C., Haverkate,M., Mollers,M., Stein,M., Kengne Kamga Mobou,S., van Kampen,J., Voermans,J., Timen,A., GeurtsvanKessel,C., van der Eijk,A., Molenkamp,R., Koopmans,M.P.G., On behalf of the Dutch national COVID-19 response,team.
LR883544			Oude Munnink,B., Nieuwenhuijse,D., Sikkema,R., Schapendonk,C., Chestakova,I., van der Linden,A., Bestebroer,T., van Nieuwkoop,S., Pronk,M., Lexmond,P., Swaan,C., Haverkate,M., Mollers,M., Stein,M., Kengne Kamga Mobou,S., van Kampen,J., Voermans,J., Timen,A., GeurtsvanKessel,C., van der Eijk,A., Molenkamp,R., Koopmans,M.P.G., On behalf of the Dutch national COVID-19 response,team.
LR883545			Oude Munnink,B., Nieuwenhuijse,D., Sikkema,R., Schapendonk,C., Chestakova,I., van der Linden,A., Bestebroer,T., van Nieuwkoop,S., Pronk,M., Lexmond,P., Swaan,C., Haverkate,M., Mollers,M., Stein,M., Kengne Kamga Mobou,S., van Kampen,J., Voermans,J., Timen,A., GeurtsvanKessel,C., van der Eijk,A., Molenkamp,R., Koopmans,M.P.G., On behalf of the Dutch national COVID-19 response,team.
LR883546			Oude Munnink,B., Nieuwenhuijse,D., Sikkema,R., Schapendonk,C., Chestakova,I., van der Linden,A., Bestebroer,T., van Nieuwkoop,S., Pronk,M., Lexmond,P., Swaan,C., Haverkate,M., Mollers,M., Stein,M., Kengne Kamga Mobou,S., van Kampen,J., Voermans,J., Timen,A., GeurtsvanKessel,C., van der Eijk,A., Molenkamp,R., Koopmans,M.P.G., On behalf of the Dutch national COVID-19 response,team.
LR883547			Oude Munnink,B., Nieuwenhuijse,D., Sikkema,R., Schapendonk,C., Chestakova,I., van der Linden,A., Bestebroer,T., van Nieuwkoop,S., Pronk,M., Lexmond,P., Swaan,C., Haverkate,M., Mollers,M., Stein,M., Kengne Kamga Mobou,S., van Kampen,J., Voermans,J., Timen,A., GeurtsvanKessel,C., van der Eijk,A., Molenkamp,R., Koopmans,M.P.G., On behalf of the Dutch national COVID-19 response,team.
LR883548			Oude Munnink,B., Nieuwenhuijse,D., Sikkema,R., Schapendonk,C., Chestakova,I., van der Linden,A., Bestebroer,T., van Nieuwkoop,S., Pronk,M., Lexmond,P., Swaan,C., Haverkate,M., Mollers,M., Stein,M., Kengne Kamga Mobou,S., van Kampen,J., Voermans,J., Timen,A., GeurtsvanKessel,C., van der Eijk,A., Molenkamp,R., Koopmans,M.P.G., On behalf of the Dutch national COVID-19 response,team.
LR883549			Oude Munnink,B., Nieuwenhuijse,D., Sikkema,R., Schapendonk,C., Chestakova,I., van der Linden,A., Bestebroer,T., van Nieuwkoop,S., Pronk,M., Lexmond,P., Swaan,C., Haverkate,M., Mollers,M., Stein,M., Kengne Kamga Mobou,S., van Kampen,J., Voermans,J., Timen,A., GeurtsvanKessel,C., van der Eijk,A., Molenkamp,R., Koopmans,M.P.G., On behalf of the Dutch national COVID-19 response,team.
LR883550			Oude Munnink,B., Nieuwenhuijse,D., Sikkema,R., Schapendonk,C., Chestakova,I., van der Linden,A., Bestebroer,T., van Nieuwkoop,S., Pronk,M., Lexmond,P., Swaan,C., Haverkate,M., Mollers,M., Stein,M., Kengne Kamga Mobou,S., van Kampen,J., Voermans,J., Timen,A., GeurtsvanKessel,C., van der Eijk,A., Molenkamp,R., Koopmans,M.P.G., On behalf of the Dutch national COVID-19 response,team.
LR883551			Oude Munnink,B., Nieuwenhuijse,D., Sikkema,R., Schapendonk,C., Chestakova,I., van der Linden,A., Bestebroer,T., van Nieuwkoop,S., Pronk,M., Lexmond,P., Swaan,C., Haverkate,M., Mollers,M., Stein,M., Kengne Kamga Mobou,S., van Kampen,J., Voermans,J., Timen,A., GeurtsvanKessel,C., van der Eijk,A., Molenkamp,R., Koopmans,M.P.G., On behalf of the Dutch national COVID-19 response,team.
LR883556			Oude Munnink,B., Nieuwenhuijse,D., Sikkema,R., Schapendonk,C., Chestakova,I., van der Linden,A., Bestebroer,T., van Nieuwkoop,S., Pronk,M., Lexmond,P., Swaan,C., Haverkate,M., Mollers,M., Stein,M., Kengne Kamga Mobou,S., van Kampen,J., Voermans,J., Timen,A., GeurtsvanKessel,C., van der Eijk,A., Molenkamp,R., Koopmans,M.P.G., On behalf of the Dutch national COVID-19 response,team.
LR883557			Oude Munnink,B., Nieuwenhuijse,D., Sikkema,R., Schapendonk,C., Chestakova,I., van der Linden,A., Bestebroer,T., van Nieuwkoop,S., Pronk,M., Lexmond,P., Swaan,C., Haverkate,M., Mollers,M., Stein,M., Kengne Kamga Mobou,S., van Kampen,J., Voermans,J., Timen,A., GeurtsvanKessel,C., van der Eijk,A., Molenkamp,R., Koopmans,M.P.G., On behalf of the Dutch national COVID-19 response,team.
LR883558			Oude Munnink,B., Nieuwenhuijse,D., Sikkema,R., Schapendonk,C., Chestakova,I., van der Linden,A., Bestebroer,T., van Nieuwkoop,S., Pronk,M., Lexmond,P., Swaan,C., Haverkate,M., Mollers,M., Stein,M., Kengne Kamga Mobou,S., van Kampen,J., Voermans,J., Timen,A., GeurtsvanKessel,C., van der Eijk,A., Molenkamp,R., Koopmans,M.P.G., On behalf of the Dutch national COVID-19 response,team.
LR883559			Oude Munnink,B., Nieuwenhuijse,D., Sikkema,R., Schapendonk,C., Chestakova,I., van der Linden,A., Bestebroer,T., van Nieuwkoop,S., Pronk,M., Lexmond,P., Swaan,C., Haverkate,M., Mollers,M., Stein,M., Kengne Kamga Mobou,S., van Kampen,J., Voermans,J., Timen,A., GeurtsvanKessel,C., van der Eijk,A., Molenkamp,R., Koopmans,M.P.G., On behalf of the Dutch national COVID-19 response,team.
LR883560			Oude Munnink,B., Nieuwenhuijse,D., Sikkema,R., Schapendonk,C., Chestakova,I., van der Linden,A., Bestebroer,T., van Nieuwkoop,S., Pronk,M., Lexmond,P., Swaan,C., Haverkate,M., Mollers,M., Stein,M., Kengne Kamga Mobou,S., van Kampen,J., Voermans,J., Timen,A., GeurtsvanKessel,C., van der Eijk,A., Molenkamp,R., Koopmans,M.P.G., On behalf of the Dutch national COVID-19 response,team.
LR883561			Oude Munnink,B., Nieuwenhuijse,D., Sikkema,R., Schapendonk,C., Chestakova,I., van der Linden,A., Bestebroer,T., van Nieuwkoop,S., Pronk,M., Lexmond,P., Swaan,C., Haverkate,M., Mollers,M., Stein,M., Kengne Kamga Mobou,S., van Kampen,J., Voermans,J., Timen,A., GeurtsvanKessel,C., van der Eijk,A., Molenkamp,R., Koopmans,M.P.G., On behalf of the Dutch national COVID-19 response,team.
LR883562			Oude Munnink,B., Nieuwenhuijse,D., Sikkema,R., Schapendonk,C., Chestakova,I., van der Linden,A., Bestebroer,T., van Nieuwkoop,S., Pronk,M., Lexmond,P., Swaan,C., Haverkate,M., Mollers,M., Stein,M., Kengne Kamga Mobou,S., van Kampen,J., Voermans,J., Timen,A., GeurtsvanKessel,C., van der Eijk,A., Molenkamp,R., Koopmans,M.P.G., On behalf of the Dutch national COVID-19 response,team.
LR883563			Oude Munnink,B., Nieuwenhuijse,D., Sikkema,R., Schapendonk,C., Chestakova,I., van der Linden,A., Bestebroer,T., van Nieuwkoop,S., Pronk,M., Lexmond,P., Swaan,C., Haverkate,M., Mollers,M., Stein,M., Kengne Kamga Mobou,S., van Kampen,J., Voermans,J., Timen,A., GeurtsvanKessel,C., van der Eijk,A., Molenkamp,R., Koopmans,M.P.G., On behalf of the Dutch national COVID-19 response,team.
LR883564			Oude Munnink,B., Nieuwenhuijse,D., Sikkema,R., Schapendonk,C., Chestakova,I., van der Linden,A., Bestebroer,T., van Nieuwkoop,S., Pronk,M., Lexmond,P., Swaan,C., Haverkate,M., Mollers,M., Stein,M., Kengne Kamga Mobou,S., van Kampen,J., Voermans,J., Timen,A., GeurtsvanKessel,C., van der Eijk,A., Molenkamp,R., Koopmans,M.P.G., On behalf of the Dutch national COVID-19 response,team.
LR883565			Oude Munnink,B., Nieuwenhuijse,D., Sikkema,R., Schapendonk,C., Chestakova,I., van der Linden,A., Bestebroer,T., van Nieuwkoop,S., Pronk,M., Lexmond,P., Swaan,C., Haverkate,M., Mollers,M., Stein,M., Kengne Kamga Mobou,S., van Kampen,J., Voermans,J., Timen,A., GeurtsvanKessel,C., van der Eijk,A., Molenkamp,R., Koopmans,M.P.G., On behalf of the Dutch national COVID-19 response,team.
LR883566			Oude Munnink,B., Nieuwenhuijse,D., Sikkema,R., Schapendonk,C., Chestakova,I., van der Linden,A., Bestebroer,T., van Nieuwkoop,S., Pronk,M., Lexmond,P., Swaan,C., Haverkate,M., Mollers,M., Stein,M., Kengne Kamga Mobou,S., van Kampen,J., Voermans,J., Timen,A., GeurtsvanKessel,C., van der Eijk,A., Molenkamp,R., Koopmans,M.P.G., On behalf of the Dutch national COVID-19 response,team.
LR883567			Oude Munnink,B., Nieuwenhuijse,D., Sikkema,R., Schapendonk,C., Chestakova,I., van der Linden,A., Bestebroer,T., van Nieuwkoop,S., Pronk,M., Lexmond,P., Swaan,C., Haverkate,M., Mollers,M., Stein,M., Kengne Kamga Mobou,S., van Kampen,J., Voermans,J., Timen,A., GeurtsvanKessel,C., van der Eijk,A., Molenkamp,R., Koopmans,M.P.G., On behalf of the Dutch national COVID-19 response,team.
LR883568			Oude Munnink,B., Nieuwenhuijse,D., Sikkema,R., Schapendonk,C., Chestakova,I., van der Linden,A., Bestebroer,T., van Nieuwkoop,S., Pronk,M., Lexmond,P., Swaan,C., Haverkate,M., Mollers,M., Stein,M., Kengne Kamga Mobou,S., van Kampen,J., Voermans,J., Timen,A., GeurtsvanKessel,C., van der Eijk,A., Molenkamp,R., Koopmans,M.P.G., On behalf of the Dutch national COVID-19 response,team.
LR883569			Oude Munnink,B., Nieuwenhuijse,D., Sikkema,R., Schapendonk,C., Chestakova,I., van der Linden,A., Bestebroer,T., van Nieuwkoop,S., Pronk,M., Lexmond,P., Swaan,C., Haverkate,M., Mollers,M., Stein,M., Kengne Kamga Mobou,S., van Kampen,J., Voermans,J., Timen,A., GeurtsvanKessel,C., van der Eijk,A., Molenkamp,R., Koopmans,M.P.G., On behalf of the Dutch national COVID-19 response,team.
LR883570			Oude Munnink,B., Nieuwenhuijse,D., Sikkema,R., Schapendonk,C., Chestakova,I., van der Linden,A., Bestebroer,T., van Nieuwkoop,S., Pronk,M., Lexmond,P., Swaan,C., Haverkate,M., Mollers,M., Stein,M., Kengne Kamga Mobou,S., van Kampen,J., Voermans,J., Timen,A., GeurtsvanKessel,C., van der Eijk,A., Molenkamp,R., Koopmans,M.P.G., On behalf of the Dutch national COVID-19 response,team.
LR883571			Oude Munnink,B., Nieuwenhuijse,D., Sikkema,R., Schapendonk,C., Chestakova,I., van der Linden,A., Bestebroer,T., van Nieuwkoop,S., Pronk,M., Lexmond,P., Swaan,C., Haverkate,M., Mollers,M., Stein,M., Kengne Kamga Mobou,S., van Kampen,J., Voermans,J., Timen,A., GeurtsvanKessel,C., van der Eijk,A., Molenkamp,R., Koopmans,M.P.G., On behalf of the Dutch national COVID-19 response,team.
LR883572			Oude Munnink,B., Nieuwenhuijse,D., Sikkema,R., Schapendonk,C., Chestakova,I., van der Linden,A., Bestebroer,T., van Nieuwkoop,S., Pronk,M., Lexmond,P., Swaan,C., Haverkate,M., Mollers,M., Stein,M., Kengne Kamga Mobou,S., van Kampen,J., Voermans,J., Timen,A., GeurtsvanKessel,C., van der Eijk,A., Molenkamp,R., Koopmans,M.P.G., On behalf of the Dutch national COVID-19 response,team.
LR883573			Oude Munnink,B., Nieuwenhuijse,D., Sikkema,R., Schapendonk,C., Chestakova,I., van der Linden,A., Bestebroer,T., van Nieuwkoop,S., Pronk,M., Lexmond,P., Swaan,C., Haverkate,M., Mollers,M., Stein,M., Kengne Kamga Mobou,S., van Kampen,J., Voermans,J., Timen,A., GeurtsvanKessel,C., van der Eijk,A., Molenkamp,R., Koopmans,M.P.G., On behalf of the Dutch national COVID-19 response,team.
LR883574			Oude Munnink,B., Nieuwenhuijse,D., Sikkema,R., Schapendonk,C., Chestakova,I., van der Linden,A., Bestebroer,T., van Nieuwkoop,S., Pronk,M., Lexmond,P., Swaan,C., Haverkate,M., Mollers,M., Stein,M., Kengne Kamga Mobou,S., van Kampen,J., Voermans,J., Timen,A., GeurtsvanKessel,C., van der Eijk,A., Molenkamp,R., Koopmans,M.P.G., On behalf of the Dutch national COVID-19 response,team.
LR883575			Oude Munnink,B., Nieuwenhuijse,D., Sikkema,R., Schapendonk,C., Chestakova,I., van der Linden,A., Bestebroer,T., van Nieuwkoop,S., Pronk,M., Lexmond,P., Swaan,C., Haverkate,M., Mollers,M., Stein,M., Kengne Kamga Mobou,S., van Kampen,J., Voermans,J., Timen,A., GeurtsvanKessel,C., van der Eijk,A., Molenkamp,R., Koopmans,M.P.G., On behalf of the Dutch national COVID-19 response,team.
LR883576			Oude Munnink,B., Nieuwenhuijse,D., Sikkema,R., Schapendonk,C., Chestakova,I., van der Linden,A., Bestebroer,T., van Nieuwkoop,S., Pronk,M., Lexmond,P., Swaan,C., Haverkate,M., Mollers,M., Stein,M., Kengne Kamga Mobou,S., van Kampen,J., Voermans,J., Timen,A., GeurtsvanKessel,C., van der Eijk,A., Molenkamp,R., Koopmans,M.P.G., On behalf of the Dutch national COVID-19 response,team.
LR883577			Oude Munnink,B., Nieuwenhuijse,D., Sikkema,R., Schapendonk,C., Chestakova,I., van der Linden,A., Bestebroer,T., van Nieuwkoop,S., Pronk,M., Lexmond,P., Swaan,C., Haverkate,M., Mollers,M., Stein,M., Kengne Kamga Mobou,S., van Kampen,J., Voermans,J., Timen,A., GeurtsvanKessel,C., van der Eijk,A., Molenkamp,R., Koopmans,M.P.G., On behalf of the Dutch national COVID-19 response,team.
LR883578			Oude Munnink,B., Nieuwenhuijse,D., Sikkema,R., Schapendonk,C., Chestakova,I., van der Linden,A., Bestebroer,T., van Nieuwkoop,S., Pronk,M., Lexmond,P., Swaan,C., Haverkate,M., Mollers,M., Stein,M., Kengne Kamga Mobou,S., van Kampen,J., Voermans,J., Timen,A., GeurtsvanKessel,C., van der Eijk,A., Molenkamp,R., Koopmans,M.P.G., On behalf of the Dutch national COVID-19 response,team.
LR883579			Oude Munnink,B., Nieuwenhuijse,D., Sikkema,R., Schapendonk,C., Chestakova,I., van der Linden,A., Bestebroer,T., van Nieuwkoop,S., Pronk,M., Lexmond,P., Swaan,C., Haverkate,M., Mollers,M., Stein,M., Kengne Kamga Mobou,S., van Kampen,J., Voermans,J., Timen,A., GeurtsvanKessel,C., van der Eijk,A., Molenkamp,R., Koopmans,M.P.G., On behalf of the Dutch national COVID-19 response,team.
LR883581			Oude Munnink,B., Nieuwenhuijse,D., Sikkema,R., Schapendonk,C., Chestakova,I., van der Linden,A., Bestebroer,T., van Nieuwkoop,S., Pronk,M., Lexmond,P., Swaan,C., Haverkate,M., Mollers,M., Stein,M., Kengne Kamga Mobou,S., van Kampen,J., Voermans,J., Timen,A., GeurtsvanKessel,C., van der Eijk,A., Molenkamp,R., Koopmans,M.P.G., On behalf of the Dutch national COVID-19 response,team.
LR883582			Oude Munnink,B., Nieuwenhuijse,D., Sikkema,R., Schapendonk,C., Chestakova,I., van der Linden,A., Bestebroer,T., van Nieuwkoop,S., Pronk,M., Lexmond,P., Swaan,C., Haverkate,M., Mollers,M., Stein,M., Kengne Kamga Mobou,S., van Kampen,J., Voermans,J., Timen,A., GeurtsvanKessel,C., van der Eijk,A., Molenkamp,R., Koopmans,M.P.G., On behalf of the Dutch national COVID-19 response,team.
LR883583			Oude Munnink,B., Nieuwenhuijse,D., Sikkema,R., Schapendonk,C., Chestakova,I., van der Linden,A., Bestebroer,T., van Nieuwkoop,S., Pronk,M., Lexmond,P., Swaan,C., Haverkate,M., Mollers,M., Stein,M., Kengne Kamga Mobou,S., van Kampen,J., Voermans,J., Timen,A., GeurtsvanKessel,C., van der Eijk,A., Molenkamp,R., Koopmans,M.P.G., On behalf of the Dutch national COVID-19 response,team.
LR883584			Oude Munnink,B., Nieuwenhuijse,D., Sikkema,R., Schapendonk,C., Chestakova,I., van der Linden,A., Bestebroer,T., van Nieuwkoop,S., Pronk,M., Lexmond,P., Swaan,C., Haverkate,M., Mollers,M., Stein,M., Kengne Kamga Mobou,S., van Kampen,J., Voermans,J., Timen,A., GeurtsvanKessel,C., van der Eijk,A., Molenkamp,R., Koopmans,M.P.G., On behalf of the Dutch national COVID-19 response,team.
LR883585			Oude Munnink,B., Nieuwenhuijse,D., Sikkema,R., Schapendonk,C., Chestakova,I., van der Linden,A., Bestebroer,T., van Nieuwkoop,S., Pronk,M., Lexmond,P., Swaan,C., Haverkate,M., Mollers,M., Stein,M., Kengne Kamga Mobou,S., van Kampen,J., Voermans,J., Timen,A., GeurtsvanKessel,C., van der Eijk,A., Molenkamp,R., Koopmans,M.P.G., On behalf of the Dutch national COVID-19 response,team.
LR883586			Oude Munnink,B., Nieuwenhuijse,D., Sikkema,R., Schapendonk,C., Chestakova,I., van der Linden,A., Bestebroer,T., van Nieuwkoop,S., Pronk,M., Lexmond,P., Swaan,C., Haverkate,M., Mollers,M., Stein,M., Kengne Kamga Mobou,S., van Kampen,J., Voermans,J., Timen,A., GeurtsvanKessel,C., van der Eijk,A., Molenkamp,R., Koopmans,M.P.G., On behalf of the Dutch national COVID-19 response,team.
LR883587			Oude Munnink,B., Nieuwenhuijse,D., Sikkema,R., Schapendonk,C., Chestakova,I., van der Linden,A., Bestebroer,T., van Nieuwkoop,S., Pronk,M., Lexmond,P., Swaan,C., Haverkate,M., Mollers,M., Stein,M., Kengne Kamga Mobou,S., van Kampen,J., Voermans,J., Timen,A., GeurtsvanKessel,C., van der Eijk,A., Molenkamp,R., Koopmans,M.P.G., On behalf of the Dutch national COVID-19 response,team.
LR883588			Oude Munnink,B., Nieuwenhuijse,D., Sikkema,R., Schapendonk,C., Chestakova,I., van der Linden,A., Bestebroer,T., van Nieuwkoop,S., Pronk,M., Lexmond,P., Swaan,C., Haverkate,M., Mollers,M., Stein,M., Kengne Kamga Mobou,S., van Kampen,J., Voermans,J., Timen,A., GeurtsvanKessel,C., van der Eijk,A., Molenkamp,R., Koopmans,M.P.G., On behalf of the Dutch national COVID-19 response,team.
LR883589			Oude Munnink,B., Nieuwenhuijse,D., Sikkema,R., Schapendonk,C., Chestakova,I., van der Linden,A., Bestebroer,T., van Nieuwkoop,S., Pronk,M., Lexmond,P., Swaan,C., Haverkate,M., Mollers,M., Stein,M., Kengne Kamga Mobou,S., van Kampen,J., Voermans,J., Timen,A., GeurtsvanKessel,C., van der Eijk,A., Molenkamp,R., Koopmans,M.P.G., On behalf of the Dutch national COVID-19 response,team.
LR883590			Oude Munnink,B., Nieuwenhuijse,D., Sikkema,R., Schapendonk,C., Chestakova,I., van der Linden,A., Bestebroer,T., van Nieuwkoop,S., Pronk,M., Lexmond,P., Swaan,C., Haverkate,M., Mollers,M., Stein,M., Kengne Kamga Mobou,S., van Kampen,J., Voermans,J., Timen,A., GeurtsvanKessel,C., van der Eijk,A., Molenkamp,R., Koopmans,M.P.G., On behalf of the Dutch national COVID-19 response,team.
LR883591			Oude Munnink,B., Nieuwenhuijse,D., Sikkema,R., Schapendonk,C., Chestakova,I., van der Linden,A., Bestebroer,T., van Nieuwkoop,S., Pronk,M., Lexmond,P., Swaan,C., Haverkate,M., Mollers,M., Stein,M., Kengne Kamga Mobou,S., van Kampen,J., Voermans,J., Timen,A., GeurtsvanKessel,C., van der Eijk,A., Molenkamp,R., Koopmans,M.P.G., On behalf of the Dutch national COVID-19 response,team.
LR883592			Oude Munnink,B., Nieuwenhuijse,D., Sikkema,R., Schapendonk,C., Chestakova,I., van der Linden,A., Bestebroer,T., van Nieuwkoop,S., Pronk,M., Lexmond,P., Swaan,C., Haverkate,M., Mollers,M., Stein,M., Kengne Kamga Mobou,S., van Kampen,J., Voermans,J., Timen,A., GeurtsvanKessel,C., van der Eijk,A., Molenkamp,R., Koopmans,M.P.G., On behalf of the Dutch national COVID-19 response,team.
LR883593			Oude Munnink,B., Nieuwenhuijse,D., Sikkema,R., Schapendonk,C., Chestakova,I., van der Linden,A., Bestebroer,T., van Nieuwkoop,S., Pronk,M., Lexmond,P., Swaan,C., Haverkate,M., Mollers,M., Stein,M., Kengne Kamga Mobou,S., van Kampen,J., Voermans,J., Timen,A., GeurtsvanKessel,C., van der Eijk,A., Molenkamp,R., Koopmans,M.P.G., On behalf of the Dutch national COVID-19 response,team.
LR883595			Oude Munnink,B., Nieuwenhuijse,D., Sikkema,R., Schapendonk,C., Chestakova,I., van der Linden,A., Bestebroer,T., van Nieuwkoop,S., Pronk,M., Lexmond,P., Swaan,C., Haverkate,M., Mollers,M., Stein,M., Kengne Kamga Mobou,S., van Kampen,J., Voermans,J., Timen,A., GeurtsvanKessel,C., van der Eijk,A., Molenkamp,R., Koopmans,M.P.G., On behalf of the Dutch national COVID-19 response,team.
LR883597			Oude Munnink,B., Nieuwenhuijse,D., Sikkema,R., Schapendonk,C., Chestakova,I., van der Linden,A., Bestebroer,T., van Nieuwkoop,S., Pronk,M., Lexmond,P., Swaan,C., Haverkate,M., Mollers,M., Stein,M., Kengne Kamga Mobou,S., van Kampen,J., Voermans,J., Timen,A., GeurtsvanKessel,C., van der Eijk,A., Molenkamp,R., Koopmans,M.P.G., On behalf of the Dutch national COVID-19 response,team.
LR883598			Oude Munnink,B., Nieuwenhuijse,D., Sikkema,R., Schapendonk,C., Chestakova,I., van der Linden,A., Bestebroer,T., van Nieuwkoop,S., Pronk,M., Lexmond,P., Swaan,C., Haverkate,M., Mollers,M., Stein,M., Kengne Kamga Mobou,S., van Kampen,J., Voermans,J., Timen,A., GeurtsvanKessel,C., van der Eijk,A., Molenkamp,R., Koopmans,M.P.G., On behalf of the Dutch national COVID-19 response,team.
LR883599			Oude Munnink,B., Nieuwenhuijse,D., Sikkema,R., Schapendonk,C., Chestakova,I., van der Linden,A., Bestebroer,T., van Nieuwkoop,S., Pronk,M., Lexmond,P., Swaan,C., Haverkate,M., Mollers,M., Stein,M., Kengne Kamga Mobou,S., van Kampen,J., Voermans,J., Timen,A., GeurtsvanKessel,C., van der Eijk,A., Molenkamp,R., Koopmans,M.P.G., On behalf of the Dutch national COVID-19 response,team.
LR883600			Oude Munnink,B., Nieuwenhuijse,D., Sikkema,R., Schapendonk,C., Chestakova,I., van der Linden,A., Bestebroer,T., van Nieuwkoop,S., Pronk,M., Lexmond,P., Swaan,C., Haverkate,M., Mollers,M., Stein,M., Kengne Kamga Mobou,S., van Kampen,J., Voermans,J., Timen,A., GeurtsvanKessel,C., van der Eijk,A., Molenkamp,R., Koopmans,M.P.G., On behalf of the Dutch national COVID-19 response,team.
LR883601			Oude Munnink,B., Nieuwenhuijse,D., Sikkema,R., Schapendonk,C., Chestakova,I., van der Linden,A., Bestebroer,T., van Nieuwkoop,S., Pronk,M., Lexmond,P., Swaan,C., Haverkate,M., Mollers,M., Stein,M., Kengne Kamga Mobou,S., van Kampen,J., Voermans,J., Timen,A., GeurtsvanKessel,C., van der Eijk,A., Molenkamp,R., Koopmans,M.P.G., On behalf of the Dutch national COVID-19 response,team.
LR883602			Oude Munnink,B., Nieuwenhuijse,D., Sikkema,R., Schapendonk,C., Chestakova,I., van der Linden,A., Bestebroer,T., van Nieuwkoop,S., Pronk,M., Lexmond,P., Swaan,C., Haverkate,M., Mollers,M., Stein,M., Kengne Kamga Mobou,S., van Kampen,J., Voermans,J., Timen,A., GeurtsvanKessel,C., van der Eijk,A., Molenkamp,R., Koopmans,M.P.G., On behalf of the Dutch national COVID-19 response,team.
LR883603			Oude Munnink,B., Nieuwenhuijse,D., Sikkema,R., Schapendonk,C., Chestakova,I., van der Linden,A., Bestebroer,T., van Nieuwkoop,S., Pronk,M., Lexmond,P., Swaan,C., Haverkate,M., Mollers,M., Stein,M., Kengne Kamga Mobou,S., van Kampen,J., Voermans,J., Timen,A., GeurtsvanKessel,C., van der Eijk,A., Molenkamp,R., Koopmans,M.P.G., On behalf of the Dutch national COVID-19 response,team.
LR883604			Oude Munnink,B., Nieuwenhuijse,D., Sikkema,R., Schapendonk,C., Chestakova,I., van der Linden,A., Bestebroer,T., van Nieuwkoop,S., Pronk,M., Lexmond,P., Swaan,C., Haverkate,M., Mollers,M., Stein,M., Kengne Kamga Mobou,S., van Kampen,J., Voermans,J., Timen,A., GeurtsvanKessel,C., van der Eijk,A., Molenkamp,R., Koopmans,M.P.G., On behalf of the Dutch national COVID-19 response,team.
LR883605			Oude Munnink,B., Nieuwenhuijse,D., Sikkema,R., Schapendonk,C., Chestakova,I., van der Linden,A., Bestebroer,T., van Nieuwkoop,S., Pronk,M., Lexmond,P., Swaan,C., Haverkate,M., Mollers,M., Stein,M., Kengne Kamga Mobou,S., van Kampen,J., Voermans,J., Timen,A., GeurtsvanKessel,C., van der Eijk,A., Molenkamp,R., Koopmans,M.P.G., On behalf of the Dutch national COVID-19 response,team.
LR883606			Oude Munnink,B., Nieuwenhuijse,D., Sikkema,R., Schapendonk,C., Chestakova,I., van der Linden,A., Bestebroer,T., van Nieuwkoop,S., Pronk,M., Lexmond,P., Swaan,C., Haverkate,M., Mollers,M., Stein,M., Kengne Kamga Mobou,S., van Kampen,J., Voermans,J., Timen,A., GeurtsvanKessel,C., van der Eijk,A., Molenkamp,R., Koopmans,M.P.G., On behalf of the Dutch national COVID-19 response,team.
LR883607			Oude Munnink,B., Nieuwenhuijse,D., Sikkema,R., Schapendonk,C., Chestakova,I., van der Linden,A., Bestebroer,T., van Nieuwkoop,S., Pronk,M., Lexmond,P., Swaan,C., Haverkate,M., Mollers,M., Stein,M., Kengne Kamga Mobou,S., van Kampen,J., Voermans,J., Timen,A., GeurtsvanKessel,C., van der Eijk,A., Molenkamp,R., Koopmans,M.P.G., On behalf of the Dutch national COVID-19 response,team.
LR883608			Oude Munnink,B., Nieuwenhuijse,D., Sikkema,R., Schapendonk,C., Chestakova,I., van der Linden,A., Bestebroer,T., van Nieuwkoop,S., Pronk,M., Lexmond,P., Swaan,C., Haverkate,M., Mollers,M., Stein,M., Kengne Kamga Mobou,S., van Kampen,J., Voermans,J., Timen,A., GeurtsvanKessel,C., van der Eijk,A., Molenkamp,R., Koopmans,M.P.G., On behalf of the Dutch national COVID-19 response,team.
LR883609			Oude Munnink,B., Nieuwenhuijse,D., Sikkema,R., Schapendonk,C., Chestakova,I., van der Linden,A., Bestebroer,T., van Nieuwkoop,S., Pronk,M., Lexmond,P., Swaan,C., Haverkate,M., Mollers,M., Stein,M., Kengne Kamga Mobou,S., van Kampen,J., Voermans,J., Timen,A., GeurtsvanKessel,C., van der Eijk,A., Molenkamp,R., Koopmans,M.P.G., On behalf of the Dutch national COVID-19 response,team.
LR883610			Oude Munnink,B., Nieuwenhuijse,D., Sikkema,R., Schapendonk,C., Chestakova,I., van der Linden,A., Bestebroer,T., van Nieuwkoop,S., Pronk,M., Lexmond,P., Swaan,C., Haverkate,M., Mollers,M., Stein,M., Kengne Kamga Mobou,S., van Kampen,J., Voermans,J., Timen,A., GeurtsvanKessel,C., van der Eijk,A., Molenkamp,R., Koopmans,M.P.G., On behalf of the Dutch national COVID-19 response,team.
LR883611			Oude Munnink,B., Nieuwenhuijse,D., Sikkema,R., Schapendonk,C., Chestakova,I., van der Linden,A., Bestebroer,T., van Nieuwkoop,S., Pronk,M., Lexmond,P., Swaan,C., Haverkate,M., Mollers,M., Stein,M., Kengne Kamga Mobou,S., van Kampen,J., Voermans,J., Timen,A., GeurtsvanKessel,C., van der Eijk,A., Molenkamp,R., Koopmans,M.P.G., On behalf of the Dutch national COVID-19 response,team.
LR883612			Oude Munnink,B., Nieuwenhuijse,D., Sikkema,R., Schapendonk,C., Chestakova,I., van der Linden,A., Bestebroer,T., van Nieuwkoop,S., Pronk,M., Lexmond,P., Swaan,C., Haverkate,M., Mollers,M., Stein,M., Kengne Kamga Mobou,S., van Kampen,J., Voermans,J., Timen,A., GeurtsvanKessel,C., van der Eijk,A., Molenkamp,R., Koopmans,M.P.G., On behalf of the Dutch national COVID-19 response,team.
LR883613			Oude Munnink,B., Nieuwenhuijse,D., Sikkema,R., Schapendonk,C., Chestakova,I., van der Linden,A., Bestebroer,T., van Nieuwkoop,S., Pronk,M., Lexmond,P., Swaan,C., Haverkate,M., Mollers,M., Stein,M., Kengne Kamga Mobou,S., van Kampen,J., Voermans,J., Timen,A., GeurtsvanKessel,C., van der Eijk,A., Molenkamp,R., Koopmans,M.P.G., On behalf of the Dutch national COVID-19 response,team.
LR883615			Oude Munnink,B., Nieuwenhuijse,D., Sikkema,R., Schapendonk,C., Chestakova,I., van der Linden,A., Bestebroer,T., van Nieuwkoop,S., Pronk,M., Lexmond,P., Swaan,C., Haverkate,M., Mollers,M., Stein,M., Kengne Kamga Mobou,S., van Kampen,J., Voermans,J., Timen,A., GeurtsvanKessel,C., van der Eijk,A., Molenkamp,R., Koopmans,M.P.G., On behalf of the Dutch national COVID-19 response,team.
LR883616			Oude Munnink,B., Nieuwenhuijse,D., Sikkema,R., Schapendonk,C., Chestakova,I., van der Linden,A., Bestebroer,T., van Nieuwkoop,S., Pronk,M., Lexmond,P., Swaan,C., Haverkate,M., Mollers,M., Stein,M., Kengne Kamga Mobou,S., van Kampen,J., Voermans,J., Timen,A., GeurtsvanKessel,C., van der Eijk,A., Molenkamp,R., Koopmans,M.P.G., On behalf of the Dutch national COVID-19 response,team.
LR883617			Oude Munnink,B., Nieuwenhuijse,D., Sikkema,R., Schapendonk,C., Chestakova,I., van der Linden,A., Bestebroer,T., van Nieuwkoop,S., Pronk,M., Lexmond,P., Swaan,C., Haverkate,M., Mollers,M., Stein,M., Kengne Kamga Mobou,S., van Kampen,J., Voermans,J., Timen,A., GeurtsvanKessel,C., van der Eijk,A., Molenkamp,R., Koopmans,M.P.G., On behalf of the Dutch national COVID-19 response,team.
LR883618			Oude Munnink,B., Nieuwenhuijse,D., Sikkema,R., Schapendonk,C., Chestakova,I., van der Linden,A., Bestebroer,T., van Nieuwkoop,S., Pronk,M., Lexmond,P., Swaan,C., Haverkate,M., Mollers,M., Stein,M., Kengne Kamga Mobou,S., van Kampen,J., Voermans,J., Timen,A., GeurtsvanKessel,C., van der Eijk,A., Molenkamp,R., Koopmans,M.P.G., On behalf of the Dutch national COVID-19 response,team.
LR883619			Oude Munnink,B., Nieuwenhuijse,D., Sikkema,R., Schapendonk,C., Chestakova,I., van der Linden,A., Bestebroer,T., van Nieuwkoop,S., Pronk,M., Lexmond,P., Swaan,C., Haverkate,M., Mollers,M., Stein,M., Kengne Kamga Mobou,S., van Kampen,J., Voermans,J., Timen,A., GeurtsvanKessel,C., van der Eijk,A., Molenkamp,R., Koopmans,M.P.G., On behalf of the Dutch national COVID-19 response,team.
LR883620			Oude Munnink,B., Nieuwenhuijse,D., Sikkema,R., Schapendonk,C., Chestakova,I., van der Linden,A., Bestebroer,T., van Nieuwkoop,S., Pronk,M., Lexmond,P., Swaan,C., Haverkate,M., Mollers,M., Stein,M., Kengne Kamga Mobou,S., van Kampen,J., Voermans,J., Timen,A., GeurtsvanKessel,C., van der Eijk,A., Molenkamp,R., Koopmans,M.P.G., On behalf of the Dutch national COVID-19 response,team.
LR883622			Oude Munnink,B., Nieuwenhuijse,D., Sikkema,R., Schapendonk,C., Chestakova,I., van der Linden,A., Bestebroer,T., van Nieuwkoop,S., Pronk,M., Lexmond,P., Swaan,C., Haverkate,M., Mollers,M., Stein,M., Kengne Kamga Mobou,S., van Kampen,J., Voermans,J., Timen,A., GeurtsvanKessel,C., van der Eijk,A., Molenkamp,R., Koopmans,M.P.G., On behalf of the Dutch national COVID-19 response,team.
LR883623			Oude Munnink,B., Nieuwenhuijse,D., Sikkema,R., Schapendonk,C., Chestakova,I., van der Linden,A., Bestebroer,T., van Nieuwkoop,S., Pronk,M., Lexmond,P., Swaan,C., Haverkate,M., Mollers,M., Stein,M., Kengne Kamga Mobou,S., van Kampen,J., Voermans,J., Timen,A., GeurtsvanKessel,C., van der Eijk,A., Molenkamp,R., Koopmans,M.P.G., On behalf of the Dutch national COVID-19 response,team.
LR883625			Oude Munnink,B., Nieuwenhuijse,D., Sikkema,R., Schapendonk,C., Chestakova,I., van der Linden,A., Bestebroer,T., van Nieuwkoop,S., Pronk,M., Lexmond,P., Swaan,C., Haverkate,M., Mollers,M., Stein,M., Kengne Kamga Mobou,S., van Kampen,J., Voermans,J., Timen,A., GeurtsvanKessel,C., van der Eijk,A., Molenkamp,R., Koopmans,M.P.G., On behalf of the Dutch national COVID-19 response,team.
LR883627			Oude Munnink,B., Nieuwenhuijse,D., Sikkema,R., Schapendonk,C., Chestakova,I., van der Linden,A., Bestebroer,T., van Nieuwkoop,S., Pronk,M., Lexmond,P., Swaan,C., Haverkate,M., Mollers,M., Stein,M., Kengne Kamga Mobou,S., van Kampen,J., Voermans,J., Timen,A., GeurtsvanKessel,C., van der Eijk,A., Molenkamp,R., Koopmans,M.P.G., On behalf of the Dutch national COVID-19 response,team.
LR883628			Oude Munnink,B., Nieuwenhuijse,D., Sikkema,R., Schapendonk,C., Chestakova,I., van der Linden,A., Bestebroer,T., van Nieuwkoop,S., Pronk,M., Lexmond,P., Swaan,C., Haverkate,M., Mollers,M., Stein,M., Kengne Kamga Mobou,S., van Kampen,J., Voermans,J., Timen,A., GeurtsvanKessel,C., van der Eijk,A., Molenkamp,R., Koopmans,M.P.G., On behalf of the Dutch national COVID-19 response,team.
LR883631			Oude Munnink,B., Nieuwenhuijse,D., Sikkema,R., Schapendonk,C., Chestakova,I., van der Linden,A., Bestebroer,T., van Nieuwkoop,S., Pronk,M., Lexmond,P., Swaan,C., Haverkate,M., Mollers,M., Stein,M., Kengne Kamga Mobou,S., van Kampen,J., Voermans,J., Timen,A., GeurtsvanKessel,C., van der Eijk,A., Molenkamp,R., Koopmans,M.P.G., On behalf of the Dutch national COVID-19 response,team.
LR883632			Oude Munnink,B., Nieuwenhuijse,D., Sikkema,R., Schapendonk,C., Chestakova,I., van der Linden,A., Bestebroer,T., van Nieuwkoop,S., Pronk,M., Lexmond,P., Swaan,C., Haverkate,M., Mollers,M., Stein,M., Kengne Kamga Mobou,S., van Kampen,J., Voermans,J., Timen,A., GeurtsvanKessel,C., van der Eijk,A., Molenkamp,R., Koopmans,M.P.G., On behalf of the Dutch national COVID-19 response,team.
LR883633			Oude Munnink,B., Nieuwenhuijse,D., Sikkema,R., Schapendonk,C., Chestakova,I., van der Linden,A., Bestebroer,T., van Nieuwkoop,S., Pronk,M., Lexmond,P., Swaan,C., Haverkate,M., Mollers,M., Stein,M., Kengne Kamga Mobou,S., van Kampen,J., Voermans,J., Timen,A., GeurtsvanKessel,C., van der Eijk,A., Molenkamp,R., Koopmans,M.P.G., On behalf of the Dutch national COVID-19 response,team.
LR883634			Oude Munnink,B., Nieuwenhuijse,D., Sikkema,R., Schapendonk,C., Chestakova,I., van der Linden,A., Bestebroer,T., van Nieuwkoop,S., Pronk,M., Lexmond,P., Swaan,C., Haverkate,M., Mollers,M., Stein,M., Kengne Kamga Mobou,S., van Kampen,J., Voermans,J., Timen,A., GeurtsvanKessel,C., van der Eijk,A., Molenkamp,R., Koopmans,M.P.G., On behalf of the Dutch national COVID-19 response,team.
LR883635			Oude Munnink,B., Nieuwenhuijse,D., Sikkema,R., Schapendonk,C., Chestakova,I., van der Linden,A., Bestebroer,T., van Nieuwkoop,S., Pronk,M., Lexmond,P., Swaan,C., Haverkate,M., Mollers,M., Stein,M., Kengne Kamga Mobou,S., van Kampen,J., Voermans,J., Timen,A., GeurtsvanKessel,C., van der Eijk,A., Molenkamp,R., Koopmans,M.P.G., On behalf of the Dutch national COVID-19 response,team.
LR883636			Oude Munnink,B., Nieuwenhuijse,D., Sikkema,R., Schapendonk,C., Chestakova,I., van der Linden,A., Bestebroer,T., van Nieuwkoop,S., Pronk,M., Lexmond,P., Swaan,C., Haverkate,M., Mollers,M., Stein,M., Kengne Kamga Mobou,S., van Kampen,J., Voermans,J., Timen,A., GeurtsvanKessel,C., van der Eijk,A., Molenkamp,R., Koopmans,M.P.G., On behalf of the Dutch national COVID-19 response,team.
LR883637			Oude Munnink,B., Nieuwenhuijse,D., Sikkema,R., Schapendonk,C., Chestakova,I., van der Linden,A., Bestebroer,T., van Nieuwkoop,S., Pronk,M., Lexmond,P., Swaan,C., Haverkate,M., Mollers,M., Stein,M., Kengne Kamga Mobou,S., van Kampen,J., Voermans,J., Timen,A., GeurtsvanKessel,C., van der Eijk,A., Molenkamp,R., Koopmans,M.P.G., On behalf of the Dutch national COVID-19 response,team.
LR883638			Oude Munnink,B., Nieuwenhuijse,D., Sikkema,R., Schapendonk,C., Chestakova,I., van der Linden,A., Bestebroer,T., van Nieuwkoop,S., Pronk,M., Lexmond,P., Swaan,C., Haverkate,M., Mollers,M., Stein,M., Kengne Kamga Mobou,S., van Kampen,J., Voermans,J., Timen,A., GeurtsvanKessel,C., van der Eijk,A., Molenkamp,R., Koopmans,M.P.G., On behalf of the Dutch national COVID-19 response,team.
LR883639			Oude Munnink,B., Nieuwenhuijse,D., Sikkema,R., Schapendonk,C., Chestakova,I., van der Linden,A., Bestebroer,T., van Nieuwkoop,S., Pronk,M., Lexmond,P., Swaan,C., Haverkate,M., Mollers,M., Stein,M., Kengne Kamga Mobou,S., van Kampen,J., Voermans,J., Timen,A., GeurtsvanKessel,C., van der Eijk,A., Molenkamp,R., Koopmans,M.P.G., On behalf of the Dutch national COVID-19 response,team.
LR883640			Oude Munnink,B., Nieuwenhuijse,D., Sikkema,R., Schapendonk,C., Chestakova,I., van der Linden,A., Bestebroer,T., van Nieuwkoop,S., Pronk,M., Lexmond,P., Swaan,C., Haverkate,M., Mollers,M., Stein,M., Kengne Kamga Mobou,S., van Kampen,J., Voermans,J., Timen,A., GeurtsvanKessel,C., van der Eijk,A., Molenkamp,R., Koopmans,M.P.G., On behalf of the Dutch national COVID-19 response,team.
LR883641			Oude Munnink,B., Nieuwenhuijse,D., Sikkema,R., Schapendonk,C., Chestakova,I., van der Linden,A., Bestebroer,T., van Nieuwkoop,S., Pronk,M., Lexmond,P., Swaan,C., Haverkate,M., Mollers,M., Stein,M., Kengne Kamga Mobou,S., van Kampen,J., Voermans,J., Timen,A., GeurtsvanKessel,C., van der Eijk,A., Molenkamp,R., Koopmans,M.P.G., On behalf of the Dutch national COVID-19 response,team.
LR883642			Oude Munnink,B., Nieuwenhuijse,D., Sikkema,R., Schapendonk,C., Chestakova,I., van der Linden,A., Bestebroer,T., van Nieuwkoop,S., Pronk,M., Lexmond,P., Swaan,C., Haverkate,M., Mollers,M., Stein,M., Kengne Kamga Mobou,S., van Kampen,J., Voermans,J., Timen,A., GeurtsvanKessel,C., van der Eijk,A., Molenkamp,R., Koopmans,M.P.G., On behalf of the Dutch national COVID-19 response,team.
LR883643			Oude Munnink,B., Nieuwenhuijse,D., Sikkema,R., Schapendonk,C., Chestakova,I., van der Linden,A., Bestebroer,T., van Nieuwkoop,S., Pronk,M., Lexmond,P., Swaan,C., Haverkate,M., Mollers,M., Stein,M., Kengne Kamga Mobou,S., van Kampen,J., Voermans,J., Timen,A., GeurtsvanKessel,C., van der Eijk,A., Molenkamp,R., Koopmans,M.P.G., On behalf of the Dutch national COVID-19 response,team.
LR883644			Oude Munnink,B., Nieuwenhuijse,D., Sikkema,R., Schapendonk,C., Chestakova,I., van der Linden,A., Bestebroer,T., van Nieuwkoop,S., Pronk,M., Lexmond,P., Swaan,C., Haverkate,M., Mollers,M., Stein,M., Kengne Kamga Mobou,S., van Kampen,J., Voermans,J., Timen,A., GeurtsvanKessel,C., van der Eijk,A., Molenkamp,R., Koopmans,M.P.G., On behalf of the Dutch national COVID-19 response,team.
LR883645			Oude Munnink,B., Nieuwenhuijse,D., Sikkema,R., Schapendonk,C., Chestakova,I., van der Linden,A., Bestebroer,T., van Nieuwkoop,S., Pronk,M., Lexmond,P., Swaan,C., Haverkate,M., Mollers,M., Stein,M., Kengne Kamga Mobou,S., van Kampen,J., Voermans,J., Timen,A., GeurtsvanKessel,C., van der Eijk,A., Molenkamp,R., Koopmans,M.P.G., On behalf of the Dutch national COVID-19 response,team.
LR883646			Oude Munnink,B., Nieuwenhuijse,D., Sikkema,R., Schapendonk,C., Chestakova,I., van der Linden,A., Bestebroer,T., van Nieuwkoop,S., Pronk,M., Lexmond,P., Swaan,C., Haverkate,M., Mollers,M., Stein,M., Kengne Kamga Mobou,S., van Kampen,J., Voermans,J., Timen,A., GeurtsvanKessel,C., van der Eijk,A., Molenkamp,R., Koopmans,M.P.G., On behalf of the Dutch national COVID-19 response,team.
LR883647			Oude Munnink,B., Nieuwenhuijse,D., Sikkema,R., Schapendonk,C., Chestakova,I., van der Linden,A., Bestebroer,T., van Nieuwkoop,S., Pronk,M., Lexmond,P., Swaan,C., Haverkate,M., Mollers,M., Stein,M., Kengne Kamga Mobou,S., van Kampen,J., Voermans,J., Timen,A., GeurtsvanKessel,C., van der Eijk,A., Molenkamp,R., Koopmans,M.P.G., On behalf of the Dutch national COVID-19 response,team.
LR883648			Oude Munnink,B., Nieuwenhuijse,D., Sikkema,R., Schapendonk,C., Chestakova,I., van der Linden,A., Bestebroer,T., van Nieuwkoop,S., Pronk,M., Lexmond,P., Swaan,C., Haverkate,M., Mollers,M., Stein,M., Kengne Kamga Mobou,S., van Kampen,J., Voermans,J., Timen,A., GeurtsvanKessel,C., van der Eijk,A., Molenkamp,R., Koopmans,M.P.G., On behalf of the Dutch national COVID-19 response,team.
LR883649			Oude Munnink,B., Nieuwenhuijse,D., Sikkema,R., Schapendonk,C., Chestakova,I., van der Linden,A., Bestebroer,T., van Nieuwkoop,S., Pronk,M., Lexmond,P., Swaan,C., Haverkate,M., Mollers,M., Stein,M., Kengne Kamga Mobou,S., van Kampen,J., Voermans,J., Timen,A., GeurtsvanKessel,C., van der Eijk,A., Molenkamp,R., Koopmans,M.P.G., On behalf of the Dutch national COVID-19 response,team.
LR883650			Oude Munnink,B., Nieuwenhuijse,D., Sikkema,R., Schapendonk,C., Chestakova,I., van der Linden,A., Bestebroer,T., van Nieuwkoop,S., Pronk,M., Lexmond,P., Swaan,C., Haverkate,M., Mollers,M., Stein,M., Kengne Kamga Mobou,S., van Kampen,J., Voermans,J., Timen,A., GeurtsvanKessel,C., van der Eijk,A., Molenkamp,R., Koopmans,M.P.G., On behalf of the Dutch national COVID-19 response,team.
LR883652			Oude Munnink,B., Nieuwenhuijse,D., Sikkema,R., Schapendonk,C., Chestakova,I., van der Linden,A., Bestebroer,T., van Nieuwkoop,S., Pronk,M., Lexmond,P., Swaan,C., Haverkate,M., Mollers,M., Stein,M., Kengne Kamga Mobou,S., van Kampen,J., Voermans,J., Timen,A., GeurtsvanKessel,C., van der Eijk,A., Molenkamp,R., Koopmans,M.P.G., On behalf of the Dutch national COVID-19 response,team.
LR883653			Oude Munnink,B., Nieuwenhuijse,D., Sikkema,R., Schapendonk,C., Chestakova,I., van der Linden,A., Bestebroer,T., van Nieuwkoop,S., Pronk,M., Lexmond,P., Swaan,C., Haverkate,M., Mollers,M., Stein,M., Kengne Kamga Mobou,S., van Kampen,J., Voermans,J., Timen,A., GeurtsvanKessel,C., van der Eijk,A., Molenkamp,R., Koopmans,M.P.G., On behalf of the Dutch national COVID-19 response,team.
LR883654			Oude Munnink,B., Nieuwenhuijse,D., Sikkema,R., Schapendonk,C., Chestakova,I., van der Linden,A., Bestebroer,T., van Nieuwkoop,S., Pronk,M., Lexmond,P., Swaan,C., Haverkate,M., Mollers,M., Stein,M., Kengne Kamga Mobou,S., van Kampen,J., Voermans,J., Timen,A., GeurtsvanKessel,C., van der Eijk,A., Molenkamp,R., Koopmans,M.P.G., On behalf of the Dutch national COVID-19 response,team.
LR883655			Oude Munnink,B., Nieuwenhuijse,D., Sikkema,R., Schapendonk,C., Chestakova,I., van der Linden,A., Bestebroer,T., van Nieuwkoop,S., Pronk,M., Lexmond,P., Swaan,C., Haverkate,M., Mollers,M., Stein,M., Kengne Kamga Mobou,S., van Kampen,J., Voermans,J., Timen,A., GeurtsvanKessel,C., van der Eijk,A., Molenkamp,R., Koopmans,M.P.G., On behalf of the Dutch national COVID-19 response,team.
LR883656			Oude Munnink,B., Nieuwenhuijse,D., Sikkema,R., Schapendonk,C., Chestakova,I., van der Linden,A., Bestebroer,T., van Nieuwkoop,S., Pronk,M., Lexmond,P., Swaan,C., Haverkate,M., Mollers,M., Stein,M., Kengne Kamga Mobou,S., van Kampen,J., Voermans,J., Timen,A., GeurtsvanKessel,C., van der Eijk,A., Molenkamp,R., Koopmans,M.P.G., On behalf of the Dutch national COVID-19 response,team.
LR883657			Oude Munnink,B., Nieuwenhuijse,D., Sikkema,R., Schapendonk,C., Chestakova,I., van der Linden,A., Bestebroer,T., van Nieuwkoop,S., Pronk,M., Lexmond,P., Swaan,C., Haverkate,M., Mollers,M., Stein,M., Kengne Kamga Mobou,S., van Kampen,J., Voermans,J., Timen,A., GeurtsvanKessel,C., van der Eijk,A., Molenkamp,R., Koopmans,M.P.G., On behalf of the Dutch national COVID-19 response,team.
LR883658			Oude Munnink,B., Nieuwenhuijse,D., Sikkema,R., Schapendonk,C., Chestakova,I., van der Linden,A., Bestebroer,T., van Nieuwkoop,S., Pronk,M., Lexmond,P., Swaan,C., Haverkate,M., Mollers,M., Stein,M., Kengne Kamga Mobou,S., van Kampen,J., Voermans,J., Timen,A., GeurtsvanKessel,C., van der Eijk,A., Molenkamp,R., Koopmans,M.P.G., On behalf of the Dutch national COVID-19 response,team.
LR883659			Oude Munnink,B., Nieuwenhuijse,D., Sikkema,R., Schapendonk,C., Chestakova,I., van der Linden,A., Bestebroer,T., van Nieuwkoop,S., Pronk,M., Lexmond,P., Swaan,C., Haverkate,M., Mollers,M., Stein,M., Kengne Kamga Mobou,S., van Kampen,J., Voermans,J., Timen,A., GeurtsvanKessel,C., van der Eijk,A., Molenkamp,R., Koopmans,M.P.G., On behalf of the Dutch national COVID-19 response,team.
LR883660			Oude Munnink,B., Nieuwenhuijse,D., Sikkema,R., Schapendonk,C., Chestakova,I., van der Linden,A., Bestebroer,T., van Nieuwkoop,S., Pronk,M., Lexmond,P., Swaan,C., Haverkate,M., Mollers,M., Stein,M., Kengne Kamga Mobou,S., van Kampen,J., Voermans,J., Timen,A., GeurtsvanKessel,C., van der Eijk,A., Molenkamp,R., Koopmans,M.P.G., On behalf of the Dutch national COVID-19 response,team.
LR883661			Oude Munnink,B., Nieuwenhuijse,D., Sikkema,R., Schapendonk,C., Chestakova,I., van der Linden,A., Bestebroer,T., van Nieuwkoop,S., Pronk,M., Lexmond,P., Swaan,C., Haverkate,M., Mollers,M., Stein,M., Kengne Kamga Mobou,S., van Kampen,J., Voermans,J., Timen,A., GeurtsvanKessel,C., van der Eijk,A., Molenkamp,R., Koopmans,M.P.G., On behalf of the Dutch national COVID-19 response,team.
LR883663			Oude Munnink,B., Nieuwenhuijse,D., Sikkema,R., Schapendonk,C., Chestakova,I., van der Linden,A., Bestebroer,T., van Nieuwkoop,S., Pronk,M., Lexmond,P., Swaan,C., Haverkate,M., Mollers,M., Stein,M., Kengne Kamga Mobou,S., van Kampen,J., Voermans,J., Timen,A., GeurtsvanKessel,C., van der Eijk,A., Molenkamp,R., Koopmans,M.P.G., On behalf of the Dutch national COVID-19 response,team.
LR883664			Oude Munnink,B., Nieuwenhuijse,D., Sikkema,R., Schapendonk,C., Chestakova,I., van der Linden,A., Bestebroer,T., van Nieuwkoop,S., Pronk,M., Lexmond,P., Swaan,C., Haverkate,M., Mollers,M., Stein,M., Kengne Kamga Mobou,S., van Kampen,J., Voermans,J., Timen,A., GeurtsvanKessel,C., van der Eijk,A., Molenkamp,R., Koopmans,M.P.G., On behalf of the Dutch national COVID-19 response,team.
LR883665			Oude Munnink,B., Nieuwenhuijse,D., Sikkema,R., Schapendonk,C., Chestakova,I., van der Linden,A., Bestebroer,T., van Nieuwkoop,S., Pronk,M., Lexmond,P., Swaan,C., Haverkate,M., Mollers,M., Stein,M., Kengne Kamga Mobou,S., van Kampen,J., Voermans,J., Timen,A., GeurtsvanKessel,C., van der Eijk,A., Molenkamp,R., Koopmans,M.P.G., On behalf of the Dutch national COVID-19 response,team.
LR883667			Oude Munnink,B., Nieuwenhuijse,D., Sikkema,R., Schapendonk,C., Chestakova,I., van der Linden,A., Bestebroer,T., van Nieuwkoop,S., Pronk,M., Lexmond,P., Swaan,C., Haverkate,M., Mollers,M., Stein,M., Kengne Kamga Mobou,S., van Kampen,J., Voermans,J., Timen,A., GeurtsvanKessel,C., van der Eijk,A., Molenkamp,R., Koopmans,M.P.G., On behalf of the Dutch national COVID-19 response,team.
LR883668			Oude Munnink,B., Nieuwenhuijse,D., Sikkema,R., Schapendonk,C., Chestakova,I., van der Linden,A., Bestebroer,T., van Nieuwkoop,S., Pronk,M., Lexmond,P., Swaan,C., Haverkate,M., Mollers,M., Stein,M., Kengne Kamga Mobou,S., van Kampen,J., Voermans,J., Timen,A., GeurtsvanKessel,C., van der Eijk,A., Molenkamp,R., Koopmans,M.P.G., On behalf of the Dutch national COVID-19 response,team.
LR883669			Oude Munnink,B., Nieuwenhuijse,D., Sikkema,R., Schapendonk,C., Chestakova,I., van der Linden,A., Bestebroer,T., van Nieuwkoop,S., Pronk,M., Lexmond,P., Swaan,C., Haverkate,M., Mollers,M., Stein,M., Kengne Kamga Mobou,S., van Kampen,J., Voermans,J., Timen,A., GeurtsvanKessel,C., van der Eijk,A., Molenkamp,R., Koopmans,M.P.G., On behalf of the Dutch national COVID-19 response,team.
LR883671			Oude Munnink,B., Nieuwenhuijse,D., Sikkema,R., Schapendonk,C., Chestakova,I., van der Linden,A., Bestebroer,T., van Nieuwkoop,S., Pronk,M., Lexmond,P., Swaan,C., Haverkate,M., Mollers,M., Stein,M., Kengne Kamga Mobou,S., van Kampen,J., Voermans,J., Timen,A., GeurtsvanKessel,C., van der Eijk,A., Molenkamp,R., Koopmans,M.P.G., On behalf of the Dutch national COVID-19 response,team.
LR883672			Oude Munnink,B., Nieuwenhuijse,D., Sikkema,R., Schapendonk,C., Chestakova,I., van der Linden,A., Bestebroer,T., van Nieuwkoop,S., Pronk,M., Lexmond,P., Swaan,C., Haverkate,M., Mollers,M., Stein,M., Kengne Kamga Mobou,S., van Kampen,J., Voermans,J., Timen,A., GeurtsvanKessel,C., van der Eijk,A., Molenkamp,R., Koopmans,M.P.G., On behalf of the Dutch national COVID-19 response,team.
LR883674			Oude Munnink,B., Nieuwenhuijse,D., Sikkema,R., Schapendonk,C., Chestakova,I., van der Linden,A., Bestebroer,T., van Nieuwkoop,S., Pronk,M., Lexmond,P., Swaan,C., Haverkate,M., Mollers,M., Stein,M., Kengne Kamga Mobou,S., van Kampen,J., Voermans,J., Timen,A., GeurtsvanKessel,C., van der Eijk,A., Molenkamp,R., Koopmans,M.P.G., On behalf of the Dutch national COVID-19 response,team.
LR883675			Oude Munnink,B., Nieuwenhuijse,D., Sikkema,R., Schapendonk,C., Chestakova,I., van der Linden,A., Bestebroer,T., van Nieuwkoop,S., Pronk,M., Lexmond,P., Swaan,C., Haverkate,M., Mollers,M., Stein,M., Kengne Kamga Mobou,S., van Kampen,J., Voermans,J., Timen,A., GeurtsvanKessel,C., van der Eijk,A., Molenkamp,R., Koopmans,M.P.G., On behalf of the Dutch national COVID-19 response,team.
LR883676			Oude Munnink,B., Nieuwenhuijse,D., Sikkema,R., Schapendonk,C., Chestakova,I., van der Linden,A., Bestebroer,T., van Nieuwkoop,S., Pronk,M., Lexmond,P., Swaan,C., Haverkate,M., Mollers,M., Stein,M., Kengne Kamga Mobou,S., van Kampen,J., Voermans,J., Timen,A., GeurtsvanKessel,C., van der Eijk,A., Molenkamp,R., Koopmans,M.P.G., On behalf of the Dutch national COVID-19 response,team.
LR883678			Oude Munnink,B., Nieuwenhuijse,D., Sikkema,R., Schapendonk,C., Chestakova,I., van der Linden,A., Bestebroer,T., van Nieuwkoop,S., Pronk,M., Lexmond,P., Swaan,C., Haverkate,M., Mollers,M., Stein,M., Kengne Kamga Mobou,S., van Kampen,J., Voermans,J., Timen,A., GeurtsvanKessel,C., van der Eijk,A., Molenkamp,R., Koopmans,M.P.G., On behalf of the Dutch national COVID-19 response,team.
LR883679			Oude Munnink,B., Nieuwenhuijse,D., Sikkema,R., Schapendonk,C., Chestakova,I., van der Linden,A., Bestebroer,T., van Nieuwkoop,S., Pronk,M., Lexmond,P., Swaan,C., Haverkate,M., Mollers,M., Stein,M., Kengne Kamga Mobou,S., van Kampen,J., Voermans,J., Timen,A., GeurtsvanKessel,C., van der Eijk,A., Molenkamp,R., Koopmans,M.P.G., On behalf of the Dutch national COVID-19 response,team.
LR883681			Oude Munnink,B., Nieuwenhuijse,D., Sikkema,R., Schapendonk,C., Chestakova,I., van der Linden,A., Bestebroer,T., van Nieuwkoop,S., Pronk,M., Lexmond,P., Swaan,C., Haverkate,M., Mollers,M., Stein,M., Kengne Kamga Mobou,S., van Kampen,J., Voermans,J., Timen,A., GeurtsvanKessel,C., van der Eijk,A., Molenkamp,R., Koopmans,M.P.G., On behalf of the Dutch national COVID-19 response,team.
LR883682			Oude Munnink,B., Nieuwenhuijse,D., Sikkema,R., Schapendonk,C., Chestakova,I., van der Linden,A., Bestebroer,T., van Nieuwkoop,S., Pronk,M., Lexmond,P., Swaan,C., Haverkate,M., Mollers,M., Stein,M., Kengne Kamga Mobou,S., van Kampen,J., Voermans,J., Timen,A., GeurtsvanKessel,C., van der Eijk,A., Molenkamp,R., Koopmans,M.P.G., On behalf of the Dutch national COVID-19 response,team.
LR883683			Oude Munnink,B., Nieuwenhuijse,D., Sikkema,R., Schapendonk,C., Chestakova,I., van der Linden,A., Bestebroer,T., van Nieuwkoop,S., Pronk,M., Lexmond,P., Swaan,C., Haverkate,M., Mollers,M., Stein,M., Kengne Kamga Mobou,S., van Kampen,J., Voermans,J., Timen,A., GeurtsvanKessel,C., van der Eijk,A., Molenkamp,R., Koopmans,M.P.G., On behalf of the Dutch national COVID-19 response,team.
LR883684			Oude Munnink,B., Nieuwenhuijse,D., Sikkema,R., Schapendonk,C., Chestakova,I., van der Linden,A., Bestebroer,T., van Nieuwkoop,S., Pronk,M., Lexmond,P., Swaan,C., Haverkate,M., Mollers,M., Stein,M., Kengne Kamga Mobou,S., van Kampen,J., Voermans,J., Timen,A., GeurtsvanKessel,C., van der Eijk,A., Molenkamp,R., Koopmans,M.P.G., On behalf of the Dutch national COVID-19 response,team.
LR883685			Oude Munnink,B., Nieuwenhuijse,D., Sikkema,R., Schapendonk,C., Chestakova,I., van der Linden,A., Bestebroer,T., van Nieuwkoop,S., Pronk,M., Lexmond,P., Swaan,C., Haverkate,M., Mollers,M., Stein,M., Kengne Kamga Mobou,S., van Kampen,J., Voermans,J., Timen,A., GeurtsvanKessel,C., van der Eijk,A., Molenkamp,R., Koopmans,M.P.G., On behalf of the Dutch national COVID-19 response,team.
LR883686			Oude Munnink,B., Nieuwenhuijse,D., Sikkema,R., Schapendonk,C., Chestakova,I., van der Linden,A., Bestebroer,T., van Nieuwkoop,S., Pronk,M., Lexmond,P., Swaan,C., Haverkate,M., Mollers,M., Stein,M., Kengne Kamga Mobou,S., van Kampen,J., Voermans,J., Timen,A., GeurtsvanKessel,C., van der Eijk,A., Molenkamp,R., Koopmans,M.P.G., On behalf of the Dutch national COVID-19 response,team.
LR883687			Oude Munnink,B., Nieuwenhuijse,D., Sikkema,R., Schapendonk,C., Chestakova,I., van der Linden,A., Bestebroer,T., van Nieuwkoop,S., Pronk,M., Lexmond,P., Swaan,C., Haverkate,M., Mollers,M., Stein,M., Kengne Kamga Mobou,S., van Kampen,J., Voermans,J., Timen,A., GeurtsvanKessel,C., van der Eijk,A., Molenkamp,R., Koopmans,M.P.G., On behalf of the Dutch national COVID-19 response,team.
LR883689			Oude Munnink,B., Nieuwenhuijse,D., Sikkema,R., Schapendonk,C., Chestakova,I., van der Linden,A., Bestebroer,T., van Nieuwkoop,S., Pronk,M., Lexmond,P., Swaan,C., Haverkate,M., Mollers,M., Stein,M., Kengne Kamga Mobou,S., van Kampen,J., Voermans,J., Timen,A., GeurtsvanKessel,C., van der Eijk,A., Molenkamp,R., Koopmans,M.P.G., On behalf of the Dutch national COVID-19 response,team.
LR883690			Oude Munnink,B., Nieuwenhuijse,D., Sikkema,R., Schapendonk,C., Chestakova,I., van der Linden,A., Bestebroer,T., van Nieuwkoop,S., Pronk,M., Lexmond,P., Swaan,C., Haverkate,M., Mollers,M., Stein,M., Kengne Kamga Mobou,S., van Kampen,J., Voermans,J., Timen,A., GeurtsvanKessel,C., van der Eijk,A., Molenkamp,R., Koopmans,M.P.G., On behalf of the Dutch national COVID-19 response,team.
LR883691			Oude Munnink,B., Nieuwenhuijse,D., Sikkema,R., Schapendonk,C., Chestakova,I., van der Linden,A., Bestebroer,T., van Nieuwkoop,S., Pronk,M., Lexmond,P., Swaan,C., Haverkate,M., Mollers,M., Stein,M., Kengne Kamga Mobou,S., van Kampen,J., Voermans,J., Timen,A., GeurtsvanKessel,C., van der Eijk,A., Molenkamp,R., Koopmans,M.P.G., On behalf of the Dutch national COVID-19 response,team.
LR883692			Oude Munnink,B., Nieuwenhuijse,D., Sikkema,R., Schapendonk,C., Chestakova,I., van der Linden,A., Bestebroer,T., van Nieuwkoop,S., Pronk,M., Lexmond,P., Swaan,C., Haverkate,M., Mollers,M., Stein,M., Kengne Kamga Mobou,S., van Kampen,J., Voermans,J., Timen,A., GeurtsvanKessel,C., van der Eijk,A., Molenkamp,R., Koopmans,M.P.G., On behalf of the Dutch national COVID-19 response,team.
LR883694			Oude Munnink,B., Nieuwenhuijse,D., Sikkema,R., Schapendonk,C., Chestakova,I., van der Linden,A., Bestebroer,T., van Nieuwkoop,S., Pronk,M., Lexmond,P., Swaan,C., Haverkate,M., Mollers,M., Stein,M., Kengne Kamga Mobou,S., van Kampen,J., Voermans,J., Timen,A., GeurtsvanKessel,C., van der Eijk,A., Molenkamp,R., Koopmans,M.P.G., On behalf of the Dutch national COVID-19 response,team.
LR883696			Oude Munnink,B., Nieuwenhuijse,D., Sikkema,R., Schapendonk,C., Chestakova,I., van der Linden,A., Bestebroer,T., van Nieuwkoop,S., Pronk,M., Lexmond,P., Swaan,C., Haverkate,M., Mollers,M., Stein,M., Kengne Kamga Mobou,S., van Kampen,J., Voermans,J., Timen,A., GeurtsvanKessel,C., van der Eijk,A., Molenkamp,R., Koopmans,M.P.G., On behalf of the Dutch national COVID-19 response,team.
LR883697			Oude Munnink,B., Nieuwenhuijse,D., Sikkema,R., Schapendonk,C., Chestakova,I., van der Linden,A., Bestebroer,T., van Nieuwkoop,S., Pronk,M., Lexmond,P., Swaan,C., Haverkate,M., Mollers,M., Stein,M., Kengne Kamga Mobou,S., van Kampen,J., Voermans,J., Timen,A., GeurtsvanKessel,C., van der Eijk,A., Molenkamp,R., Koopmans,M.P.G., On behalf of the Dutch national COVID-19 response,team.
LR883698			Oude Munnink,B., Nieuwenhuijse,D., Sikkema,R., Schapendonk,C., Chestakova,I., van der Linden,A., Bestebroer,T., van Nieuwkoop,S., Pronk,M., Lexmond,P., Swaan,C., Haverkate,M., Mollers,M., Stein,M., Kengne Kamga Mobou,S., van Kampen,J., Voermans,J., Timen,A., GeurtsvanKessel,C., van der Eijk,A., Molenkamp,R., Koopmans,M.P.G., On behalf of the Dutch national COVID-19 response,team.
LR883699			Oude Munnink,B., Nieuwenhuijse,D., Sikkema,R., Schapendonk,C., Chestakova,I., van der Linden,A., Bestebroer,T., van Nieuwkoop,S., Pronk,M., Lexmond,P., Swaan,C., Haverkate,M., Mollers,M., Stein,M., Kengne Kamga Mobou,S., van Kampen,J., Voermans,J., Timen,A., GeurtsvanKessel,C., van der Eijk,A., Molenkamp,R., Koopmans,M.P.G., On behalf of the Dutch national COVID-19 response,team.
LR883700			Oude Munnink,B., Nieuwenhuijse,D., Sikkema,R., Schapendonk,C., Chestakova,I., van der Linden,A., Bestebroer,T., van Nieuwkoop,S., Pronk,M., Lexmond,P., Swaan,C., Haverkate,M., Mollers,M., Stein,M., Kengne Kamga Mobou,S., van Kampen,J., Voermans,J., Timen,A., GeurtsvanKessel,C., van der Eijk,A., Molenkamp,R., Koopmans,M.P.G., On behalf of the Dutch national COVID-19 response,team.
LR883701			Oude Munnink,B., Nieuwenhuijse,D., Sikkema,R., Schapendonk,C., Chestakova,I., van der Linden,A., Bestebroer,T., van Nieuwkoop,S., Pronk,M., Lexmond,P., Swaan,C., Haverkate,M., Mollers,M., Stein,M., Kengne Kamga Mobou,S., van Kampen,J., Voermans,J., Timen,A., GeurtsvanKessel,C., van der Eijk,A., Molenkamp,R., Koopmans,M.P.G., On behalf of the Dutch national COVID-19 response,team.
LR883703			Oude Munnink,B., Nieuwenhuijse,D., Sikkema,R., Schapendonk,C., Chestakova,I., van der Linden,A., Bestebroer,T., van Nieuwkoop,S., Pronk,M., Lexmond,P., Swaan,C., Haverkate,M., Mollers,M., Stein,M., Kengne Kamga Mobou,S., van Kampen,J., Voermans,J., Timen,A., GeurtsvanKessel,C., van der Eijk,A., Molenkamp,R., Koopmans,M.P.G., On behalf of the Dutch national COVID-19 response,team.
LR883704			Oude Munnink,B., Nieuwenhuijse,D., Sikkema,R., Schapendonk,C., Chestakova,I., van der Linden,A., Bestebroer,T., van Nieuwkoop,S., Pronk,M., Lexmond,P., Swaan,C., Haverkate,M., Mollers,M., Stein,M., Kengne Kamga Mobou,S., van Kampen,J., Voermans,J., Timen,A., GeurtsvanKessel,C., van der Eijk,A., Molenkamp,R., Koopmans,M.P.G., On behalf of the Dutch national COVID-19 response,team.
LR883705			Oude Munnink,B., Nieuwenhuijse,D., Sikkema,R., Schapendonk,C., Chestakova,I., van der Linden,A., Bestebroer,T., van Nieuwkoop,S., Pronk,M., Lexmond,P., Swaan,C., Haverkate,M., Mollers,M., Stein,M., Kengne Kamga Mobou,S., van Kampen,J., Voermans,J., Timen,A., GeurtsvanKessel,C., van der Eijk,A., Molenkamp,R., Koopmans,M.P.G., On behalf of the Dutch national COVID-19 response,team.
LR883706			Oude Munnink,B., Nieuwenhuijse,D., Sikkema,R., Schapendonk,C., Chestakova,I., van der Linden,A., Bestebroer,T., van Nieuwkoop,S., Pronk,M., Lexmond,P., Swaan,C., Haverkate,M., Mollers,M., Stein,M., Kengne Kamga Mobou,S., van Kampen,J., Voermans,J., Timen,A., GeurtsvanKessel,C., van der Eijk,A., Molenkamp,R., Koopmans,M.P.G., On behalf of the Dutch national COVID-19 response,team.
LR883708			Oude Munnink,B., Nieuwenhuijse,D., Sikkema,R., Schapendonk,C., Chestakova,I., van der Linden,A., Bestebroer,T., van Nieuwkoop,S., Pronk,M., Lexmond,P., Swaan,C., Haverkate,M., Mollers,M., Stein,M., Kengne Kamga Mobou,S., van Kampen,J., Voermans,J., Timen,A., GeurtsvanKessel,C., van der Eijk,A., Molenkamp,R., Koopmans,M.P.G., On behalf of the Dutch national COVID-19 response,team.
LR883709			Oude Munnink,B., Nieuwenhuijse,D., Sikkema,R., Schapendonk,C., Chestakova,I., van der Linden,A., Bestebroer,T., van Nieuwkoop,S., Pronk,M., Lexmond,P., Swaan,C., Haverkate,M., Mollers,M., Stein,M., Kengne Kamga Mobou,S., van Kampen,J., Voermans,J., Timen,A., GeurtsvanKessel,C., van der Eijk,A., Molenkamp,R., Koopmans,M.P.G., On behalf of the Dutch national COVID-19 response,team.
LR883710			Oude Munnink,B., Nieuwenhuijse,D., Sikkema,R., Schapendonk,C., Chestakova,I., van der Linden,A., Bestebroer,T., van Nieuwkoop,S., Pronk,M., Lexmond,P., Swaan,C., Haverkate,M., Mollers,M., Stein,M., Kengne Kamga Mobou,S., van Kampen,J., Voermans,J., Timen,A., GeurtsvanKessel,C., van der Eijk,A., Molenkamp,R., Koopmans,M.P.G., On behalf of the Dutch national COVID-19 response,team.
LR883711			Oude Munnink,B., Nieuwenhuijse,D., Sikkema,R., Schapendonk,C., Chestakova,I., van der Linden,A., Bestebroer,T., van Nieuwkoop,S., Pronk,M., Lexmond,P., Swaan,C., Haverkate,M., Mollers,M., Stein,M., Kengne Kamga Mobou,S., van Kampen,J., Voermans,J., Timen,A., GeurtsvanKessel,C., van der Eijk,A., Molenkamp,R., Koopmans,M.P.G., On behalf of the Dutch national COVID-19 response,team.
LR883712			Oude Munnink,B., Nieuwenhuijse,D., Sikkema,R., Schapendonk,C., Chestakova,I., van der Linden,A., Bestebroer,T., van Nieuwkoop,S., Pronk,M., Lexmond,P., Swaan,C., Haverkate,M., Mollers,M., Stein,M., Kengne Kamga Mobou,S., van Kampen,J., Voermans,J., Timen,A., GeurtsvanKessel,C., van der Eijk,A., Molenkamp,R., Koopmans,M.P.G., On behalf of the Dutch national COVID-19 response,team.
LR883713			Oude Munnink,B., Nieuwenhuijse,D., Sikkema,R., Schapendonk,C., Chestakova,I., van der Linden,A., Bestebroer,T., van Nieuwkoop,S., Pronk,M., Lexmond,P., Swaan,C., Haverkate,M., Mollers,M., Stein,M., Kengne Kamga Mobou,S., van Kampen,J., Voermans,J., Timen,A., GeurtsvanKessel,C., van der Eijk,A., Molenkamp,R., Koopmans,M.P.G., On behalf of the Dutch national COVID-19 response,team.
LR883714			Oude Munnink,B., Nieuwenhuijse,D., Sikkema,R., Schapendonk,C., Chestakova,I., van der Linden,A., Bestebroer,T., van Nieuwkoop,S., Pronk,M., Lexmond,P., Swaan,C., Haverkate,M., Mollers,M., Stein,M., Kengne Kamga Mobou,S., van Kampen,J., Voermans,J., Timen,A., GeurtsvanKessel,C., van der Eijk,A., Molenkamp,R., Koopmans,M.P.G., On behalf of the Dutch national COVID-19 response,team.
LR883715			Oude Munnink,B., Nieuwenhuijse,D., Sikkema,R., Schapendonk,C., Chestakova,I., van der Linden,A., Bestebroer,T., van Nieuwkoop,S., Pronk,M., Lexmond,P., Swaan,C., Haverkate,M., Mollers,M., Stein,M., Kengne Kamga Mobou,S., van Kampen,J., Voermans,J., Timen,A., GeurtsvanKessel,C., van der Eijk,A., Molenkamp,R., Koopmans,M.P.G., On behalf of the Dutch national COVID-19 response,team.
LR883716			Oude Munnink,B., Nieuwenhuijse,D., Sikkema,R., Schapendonk,C., Chestakova,I., van der Linden,A., Bestebroer,T., van Nieuwkoop,S., Pronk,M., Lexmond,P., Swaan,C., Haverkate,M., Mollers,M., Stein,M., Kengne Kamga Mobou,S., van Kampen,J., Voermans,J., Timen,A., GeurtsvanKessel,C., van der Eijk,A., Molenkamp,R., Koopmans,M.P.G., On behalf of the Dutch national COVID-19 response,team.
LR883718			Oude Munnink,B., Nieuwenhuijse,D., Sikkema,R., Schapendonk,C., Chestakova,I., van der Linden,A., Bestebroer,T., van Nieuwkoop,S., Pronk,M., Lexmond,P., Swaan,C., Haverkate,M., Mollers,M., Stein,M., Kengne Kamga Mobou,S., van Kampen,J., Voermans,J., Timen,A., GeurtsvanKessel,C., van der Eijk,A., Molenkamp,R., Koopmans,M.P.G., On behalf of the Dutch national COVID-19 response,team.
LR883719			Oude Munnink,B., Nieuwenhuijse,D., Sikkema,R., Schapendonk,C., Chestakova,I., van der Linden,A., Bestebroer,T., van Nieuwkoop,S., Pronk,M., Lexmond,P., Swaan,C., Haverkate,M., Mollers,M., Stein,M., Kengne Kamga Mobou,S., van Kampen,J., Voermans,J., Timen,A., GeurtsvanKessel,C., van der Eijk,A., Molenkamp,R., Koopmans,M.P.G., On behalf of the Dutch national COVID-19 response,team.
LR883720			Oude Munnink,B., Nieuwenhuijse,D., Sikkema,R., Schapendonk,C., Chestakova,I., van der Linden,A., Bestebroer,T., van Nieuwkoop,S., Pronk,M., Lexmond,P., Swaan,C., Haverkate,M., Mollers,M., Stein,M., Kengne Kamga Mobou,S., van Kampen,J., Voermans,J., Timen,A., GeurtsvanKessel,C., van der Eijk,A., Molenkamp,R., Koopmans,M.P.G., On behalf of the Dutch national COVID-19 response,team.
LR883721			Oude Munnink,B., Nieuwenhuijse,D., Sikkema,R., Schapendonk,C., Chestakova,I., van der Linden,A., Bestebroer,T., van Nieuwkoop,S., Pronk,M., Lexmond,P., Swaan,C., Haverkate,M., Mollers,M., Stein,M., Kengne Kamga Mobou,S., van Kampen,J., Voermans,J., Timen,A., GeurtsvanKessel,C., van der Eijk,A., Molenkamp,R., Koopmans,M.P.G., On behalf of the Dutch national COVID-19 response,team.
LR883723			Oude Munnink,B., Nieuwenhuijse,D., Sikkema,R., Schapendonk,C., Chestakova,I., van der Linden,A., Bestebroer,T., van Nieuwkoop,S., Pronk,M., Lexmond,P., Swaan,C., Haverkate,M., Mollers,M., Stein,M., Kengne Kamga Mobou,S., van Kampen,J., Voermans,J., Timen,A., GeurtsvanKessel,C., van der Eijk,A., Molenkamp,R., Koopmans,M.P.G., On behalf of the Dutch national COVID-19 response,team.
LR883724			Oude Munnink,B., Nieuwenhuijse,D., Sikkema,R., Schapendonk,C., Chestakova,I., van der Linden,A., Bestebroer,T., van Nieuwkoop,S., Pronk,M., Lexmond,P., Swaan,C., Haverkate,M., Mollers,M., Stein,M., Kengne Kamga Mobou,S., van Kampen,J., Voermans,J., Timen,A., GeurtsvanKessel,C., van der Eijk,A., Molenkamp,R., Koopmans,M.P.G., On behalf of the Dutch national COVID-19 response,team.
LR883726			Oude Munnink,B., Nieuwenhuijse,D., Sikkema,R., Schapendonk,C., Chestakova,I., van der Linden,A., Bestebroer,T., van Nieuwkoop,S., Pronk,M., Lexmond,P., Swaan,C., Haverkate,M., Mollers,M., Stein,M., Kengne Kamga Mobou,S., van Kampen,J., Voermans,J., Timen,A., GeurtsvanKessel,C., van der Eijk,A., Molenkamp,R., Koopmans,M.P.G., On behalf of the Dutch national COVID-19 response,team.
LR883728			Oude Munnink,B., Nieuwenhuijse,D., Sikkema,R., Schapendonk,C., Chestakova,I., van der Linden,A., Bestebroer,T., van Nieuwkoop,S., Pronk,M., Lexmond,P., Swaan,C., Haverkate,M., Mollers,M., Stein,M., Kengne Kamga Mobou,S., van Kampen,J., Voermans,J., Timen,A., GeurtsvanKessel,C., van der Eijk,A., Molenkamp,R., Koopmans,M.P.G., On behalf of the Dutch national COVID-19 response,team.
LR883729			Oude Munnink,B., Nieuwenhuijse,D., Sikkema,R., Schapendonk,C., Chestakova,I., van der Linden,A., Bestebroer,T., van Nieuwkoop,S., Pronk,M., Lexmond,P., Swaan,C., Haverkate,M., Mollers,M., Stein,M., Kengne Kamga Mobou,S., van Kampen,J., Voermans,J., Timen,A., GeurtsvanKessel,C., van der Eijk,A., Molenkamp,R., Koopmans,M.P.G., On behalf of the Dutch national COVID-19 response,team.
LR883730			Oude Munnink,B., Nieuwenhuijse,D., Sikkema,R., Schapendonk,C., Chestakova,I., van der Linden,A., Bestebroer,T., van Nieuwkoop,S., Pronk,M., Lexmond,P., Swaan,C., Haverkate,M., Mollers,M., Stein,M., Kengne Kamga Mobou,S., van Kampen,J., Voermans,J., Timen,A., GeurtsvanKessel,C., van der Eijk,A., Molenkamp,R., Koopmans,M.P.G., On behalf of the Dutch national COVID-19 response,team.
LR883731			Oude Munnink,B., Nieuwenhuijse,D., Sikkema,R., Schapendonk,C., Chestakova,I., van der Linden,A., Bestebroer,T., van Nieuwkoop,S., Pronk,M., Lexmond,P., Swaan,C., Haverkate,M., Mollers,M., Stein,M., Kengne Kamga Mobou,S., van Kampen,J., Voermans,J., Timen,A., GeurtsvanKessel,C., van der Eijk,A., Molenkamp,R., Koopmans,M.P.G., On behalf of the Dutch national COVID-19 response,team.
LR883733			Oude Munnink,B., Nieuwenhuijse,D., Sikkema,R., Schapendonk,C., Chestakova,I., van der Linden,A., Bestebroer,T., van Nieuwkoop,S., Pronk,M., Lexmond,P., Swaan,C., Haverkate,M., Mollers,M., Stein,M., Kengne Kamga Mobou,S., van Kampen,J., Voermans,J., Timen,A., GeurtsvanKessel,C., van der Eijk,A., Molenkamp,R., Koopmans,M.P.G., On behalf of the Dutch national COVID-19 response,team.
LR883734			Oude Munnink,B., Nieuwenhuijse,D., Sikkema,R., Schapendonk,C., Chestakova,I., van der Linden,A., Bestebroer,T., van Nieuwkoop,S., Pronk,M., Lexmond,P., Swaan,C., Haverkate,M., Mollers,M., Stein,M., Kengne Kamga Mobou,S., van Kampen,J., Voermans,J., Timen,A., GeurtsvanKessel,C., van der Eijk,A., Molenkamp,R., Koopmans,M.P.G., On behalf of the Dutch national COVID-19 response,team.
LR883735			Oude Munnink,B., Nieuwenhuijse,D., Sikkema,R., Schapendonk,C., Chestakova,I., van der Linden,A., Bestebroer,T., van Nieuwkoop,S., Pronk,M., Lexmond,P., Swaan,C., Haverkate,M., Mollers,M., Stein,M., Kengne Kamga Mobou,S., van Kampen,J., Voermans,J., Timen,A., GeurtsvanKessel,C., van der Eijk,A., Molenkamp,R., Koopmans,M.P.G., On behalf of the Dutch national COVID-19 response,team.
LR883736			Oude Munnink,B., Nieuwenhuijse,D., Sikkema,R., Schapendonk,C., Chestakova,I., van der Linden,A., Bestebroer,T., van Nieuwkoop,S., Pronk,M., Lexmond,P., Swaan,C., Haverkate,M., Mollers,M., Stein,M., Kengne Kamga Mobou,S., van Kampen,J., Voermans,J., Timen,A., GeurtsvanKessel,C., van der Eijk,A., Molenkamp,R., Koopmans,M.P.G., On behalf of the Dutch national COVID-19 response,team.
LR883737			Oude Munnink,B., Nieuwenhuijse,D., Sikkema,R., Schapendonk,C., Chestakova,I., van der Linden,A., Bestebroer,T., van Nieuwkoop,S., Pronk,M., Lexmond,P., Swaan,C., Haverkate,M., Mollers,M., Stein,M., Kengne Kamga Mobou,S., van Kampen,J., Voermans,J., Timen,A., GeurtsvanKessel,C., van der Eijk,A., Molenkamp,R., Koopmans,M.P.G., On behalf of the Dutch national COVID-19 response,team.
LR883738			Oude Munnink,B., Nieuwenhuijse,D., Sikkema,R., Schapendonk,C., Chestakova,I., van der Linden,A., Bestebroer,T., van Nieuwkoop,S., Pronk,M., Lexmond,P., Swaan,C., Haverkate,M., Mollers,M., Stein,M., Kengne Kamga Mobou,S., van Kampen,J., Voermans,J., Timen,A., GeurtsvanKessel,C., van der Eijk,A., Molenkamp,R., Koopmans,M.P.G., On behalf of the Dutch national COVID-19 response,team.
LR883739			Oude Munnink,B., Nieuwenhuijse,D., Sikkema,R., Schapendonk,C., Chestakova,I., van der Linden,A., Bestebroer,T., van Nieuwkoop,S., Pronk,M., Lexmond,P., Swaan,C., Haverkate,M., Mollers,M., Stein,M., Kengne Kamga Mobou,S., van Kampen,J., Voermans,J., Timen,A., GeurtsvanKessel,C., van der Eijk,A., Molenkamp,R., Koopmans,M.P.G., On behalf of the Dutch national COVID-19 response,team.
LR883740			Oude Munnink,B., Nieuwenhuijse,D., Sikkema,R., Schapendonk,C., Chestakova,I., van der Linden,A., Bestebroer,T., van Nieuwkoop,S., Pronk,M., Lexmond,P., Swaan,C., Haverkate,M., Mollers,M., Stein,M., Kengne Kamga Mobou,S., van Kampen,J., Voermans,J., Timen,A., GeurtsvanKessel,C., van der Eijk,A., Molenkamp,R., Koopmans,M.P.G., On behalf of the Dutch national COVID-19 response,team.
LR883741			Oude Munnink,B., Nieuwenhuijse,D., Sikkema,R., Schapendonk,C., Chestakova,I., van der Linden,A., Bestebroer,T., van Nieuwkoop,S., Pronk,M., Lexmond,P., Swaan,C., Haverkate,M., Mollers,M., Stein,M., Kengne Kamga Mobou,S., van Kampen,J., Voermans,J., Timen,A., GeurtsvanKessel,C., van der Eijk,A., Molenkamp,R., Koopmans,M.P.G., On behalf of the Dutch national COVID-19 response,team.
LR883742			Oude Munnink,B., Nieuwenhuijse,D., Sikkema,R., Schapendonk,C., Chestakova,I., van der Linden,A., Bestebroer,T., van Nieuwkoop,S., Pronk,M., Lexmond,P., Swaan,C., Haverkate,M., Mollers,M., Stein,M., Kengne Kamga Mobou,S., van Kampen,J., Voermans,J., Timen,A., GeurtsvanKessel,C., van der Eijk,A., Molenkamp,R., Koopmans,M.P.G., On behalf of the Dutch national COVID-19 response,team.
LR883743			Oude Munnink,B., Nieuwenhuijse,D., Sikkema,R., Schapendonk,C., Chestakova,I., van der Linden,A., Bestebroer,T., van Nieuwkoop,S., Pronk,M., Lexmond,P., Swaan,C., Haverkate,M., Mollers,M., Stein,M., Kengne Kamga Mobou,S., van Kampen,J., Voermans,J., Timen,A., GeurtsvanKessel,C., van der Eijk,A., Molenkamp,R., Koopmans,M.P.G., On behalf of the Dutch national COVID-19 response,team.
LR883745			Oude Munnink,B., Nieuwenhuijse,D., Sikkema,R., Schapendonk,C., Chestakova,I., van der Linden,A., Bestebroer,T., van Nieuwkoop,S., Pronk,M., Lexmond,P., Swaan,C., Haverkate,M., Mollers,M., Stein,M., Kengne Kamga Mobou,S., van Kampen,J., Voermans,J., Timen,A., GeurtsvanKessel,C., van der Eijk,A., Molenkamp,R., Koopmans,M.P.G., On behalf of the Dutch national COVID-19 response,team.
LR883747			Oude Munnink,B., Nieuwenhuijse,D., Sikkema,R., Schapendonk,C., Chestakova,I., van der Linden,A., Bestebroer,T., van Nieuwkoop,S., Pronk,M., Lexmond,P., Swaan,C., Haverkate,M., Mollers,M., Stein,M., Kengne Kamga Mobou,S., van Kampen,J., Voermans,J., Timen,A., GeurtsvanKessel,C., van der Eijk,A., Molenkamp,R., Koopmans,M.P.G., On behalf of the Dutch national COVID-19 response,team.
LR883748			Oude Munnink,B., Nieuwenhuijse,D., Sikkema,R., Schapendonk,C., Chestakova,I., van der Linden,A., Bestebroer,T., van Nieuwkoop,S., Pronk,M., Lexmond,P., Swaan,C., Haverkate,M., Mollers,M., Stein,M., Kengne Kamga Mobou,S., van Kampen,J., Voermans,J., Timen,A., GeurtsvanKessel,C., van der Eijk,A., Molenkamp,R., Koopmans,M.P.G., On behalf of the Dutch national COVID-19 response,team.
LR883749			Oude Munnink,B., Nieuwenhuijse,D., Sikkema,R., Schapendonk,C., Chestakova,I., van der Linden,A., Bestebroer,T., van Nieuwkoop,S., Pronk,M., Lexmond,P., Swaan,C., Haverkate,M., Mollers,M., Stein,M., Kengne Kamga Mobou,S., van Kampen,J., Voermans,J., Timen,A., GeurtsvanKessel,C., van der Eijk,A., Molenkamp,R., Koopmans,M.P.G., On behalf of the Dutch national COVID-19 response,team.
LR883750			Oude Munnink,B., Nieuwenhuijse,D., Sikkema,R., Schapendonk,C., Chestakova,I., van der Linden,A., Bestebroer,T., van Nieuwkoop,S., Pronk,M., Lexmond,P., Swaan,C., Haverkate,M., Mollers,M., Stein,M., Kengne Kamga Mobou,S., van Kampen,J., Voermans,J., Timen,A., GeurtsvanKessel,C., van der Eijk,A., Molenkamp,R., Koopmans,M.P.G., On behalf of the Dutch national COVID-19 response,team.
LR883753			Oude Munnink,B., Nieuwenhuijse,D., Sikkema,R., Schapendonk,C., Chestakova,I., van der Linden,A., Bestebroer,T., van Nieuwkoop,S., Pronk,M., Lexmond,P., Swaan,C., Haverkate,M., Mollers,M., Stein,M., Kengne Kamga Mobou,S., van Kampen,J., Voermans,J., Timen,A., GeurtsvanKessel,C., van der Eijk,A., Molenkamp,R., Koopmans,M.P.G., On behalf of the Dutch national COVID-19 response,team.
LR883754			Oude Munnink,B., Nieuwenhuijse,D., Sikkema,R., Schapendonk,C., Chestakova,I., van der Linden,A., Bestebroer,T., van Nieuwkoop,S., Pronk,M., Lexmond,P., Swaan,C., Haverkate,M., Mollers,M., Stein,M., Kengne Kamga Mobou,S., van Kampen,J., Voermans,J., Timen,A., GeurtsvanKessel,C., van der Eijk,A., Molenkamp,R., Koopmans,M.P.G., On behalf of the Dutch national COVID-19 response,team.
LR883755			Oude Munnink,B., Nieuwenhuijse,D., Sikkema,R., Schapendonk,C., Chestakova,I., van der Linden,A., Bestebroer,T., van Nieuwkoop,S., Pronk,M., Lexmond,P., Swaan,C., Haverkate,M., Mollers,M., Stein,M., Kengne Kamga Mobou,S., van Kampen,J., Voermans,J., Timen,A., GeurtsvanKessel,C., van der Eijk,A., Molenkamp,R., Koopmans,M.P.G., On behalf of the Dutch national COVID-19 response,team.
LR883756			Oude Munnink,B., Nieuwenhuijse,D., Sikkema,R., Schapendonk,C., Chestakova,I., van der Linden,A., Bestebroer,T., van Nieuwkoop,S., Pronk,M., Lexmond,P., Swaan,C., Haverkate,M., Mollers,M., Stein,M., Kengne Kamga Mobou,S., van Kampen,J., Voermans,J., Timen,A., GeurtsvanKessel,C., van der Eijk,A., Molenkamp,R., Koopmans,M.P.G., On behalf of the Dutch national COVID-19 response,team.
LR883757			Oude Munnink,B., Nieuwenhuijse,D., Sikkema,R., Schapendonk,C., Chestakova,I., van der Linden,A., Bestebroer,T., van Nieuwkoop,S., Pronk,M., Lexmond,P., Swaan,C., Haverkate,M., Mollers,M., Stein,M., Kengne Kamga Mobou,S., van Kampen,J., Voermans,J., Timen,A., GeurtsvanKessel,C., van der Eijk,A., Molenkamp,R., Koopmans,M.P.G., On behalf of the Dutch national COVID-19 response,team.
LR883760			Oude Munnink,B., Nieuwenhuijse,D., Sikkema,R., Schapendonk,C., Chestakova,I., van der Linden,A., Bestebroer,T., van Nieuwkoop,S., Pronk,M., Lexmond,P., Swaan,C., Haverkate,M., Mollers,M., Stein,M., Kengne Kamga Mobou,S., van Kampen,J., Voermans,J., Timen,A., GeurtsvanKessel,C., van der Eijk,A., Molenkamp,R., Koopmans,M.P.G., On behalf of the Dutch national COVID-19 response,team.
LR883765			Oude Munnink,B., Nieuwenhuijse,D., Sikkema,R., Schapendonk,C., Chestakova,I., van der Linden,A., Bestebroer,T., van Nieuwkoop,S., Pronk,M., Lexmond,P., Swaan,C., Haverkate,M., Mollers,M., Stein,M., Kengne Kamga Mobou,S., van Kampen,J., Voermans,J., Timen,A., GeurtsvanKessel,C., van der Eijk,A., Molenkamp,R., Koopmans,M.P.G., On behalf of the Dutch national COVID-19 response,team.
LR883767			Oude Munnink,B., Nieuwenhuijse,D., Sikkema,R., Schapendonk,C., Chestakova,I., van der Linden,A., Bestebroer,T., van Nieuwkoop,S., Pronk,M., Lexmond,P., Swaan,C., Haverkate,M., Mollers,M., Stein,M., Kengne Kamga Mobou,S., van Kampen,J., Voermans,J., Timen,A., GeurtsvanKessel,C., van der Eijk,A., Molenkamp,R., Koopmans,M.P.G., On behalf of the Dutch national COVID-19 response,team.
LR883768			Oude Munnink,B., Nieuwenhuijse,D., Sikkema,R., Schapendonk,C., Chestakova,I., van der Linden,A., Bestebroer,T., van Nieuwkoop,S., Pronk,M., Lexmond,P., Swaan,C., Haverkate,M., Mollers,M., Stein,M., Kengne Kamga Mobou,S., van Kampen,J., Voermans,J., Timen,A., GeurtsvanKessel,C., van der Eijk,A., Molenkamp,R., Koopmans,M.P.G., On behalf of the Dutch national COVID-19 response,team.
LR883770			Oude Munnink,B., Nieuwenhuijse,D., Sikkema,R., Schapendonk,C., Chestakova,I., van der Linden,A., Bestebroer,T., van Nieuwkoop,S., Pronk,M., Lexmond,P., Swaan,C., Haverkate,M., Mollers,M., Stein,M., Kengne Kamga Mobou,S., van Kampen,J., Voermans,J., Timen,A., GeurtsvanKessel,C., van der Eijk,A., Molenkamp,R., Koopmans,M.P.G., On behalf of the Dutch national COVID-19 response,team.
LR883771			Oude Munnink,B., Nieuwenhuijse,D., Sikkema,R., Schapendonk,C., Chestakova,I., van der Linden,A., Bestebroer,T., van Nieuwkoop,S., Pronk,M., Lexmond,P., Swaan,C., Haverkate,M., Mollers,M., Stein,M., Kengne Kamga Mobou,S., van Kampen,J., Voermans,J., Timen,A., GeurtsvanKessel,C., van der Eijk,A., Molenkamp,R., Koopmans,M.P.G., On behalf of the Dutch national COVID-19 response,team.
LR883772			Oude Munnink,B., Nieuwenhuijse,D., Sikkema,R., Schapendonk,C., Chestakova,I., van der Linden,A., Bestebroer,T., van Nieuwkoop,S., Pronk,M., Lexmond,P., Swaan,C., Haverkate,M., Mollers,M., Stein,M., Kengne Kamga Mobou,S., van Kampen,J., Voermans,J., Timen,A., GeurtsvanKessel,C., van der Eijk,A., Molenkamp,R., Koopmans,M.P.G., On behalf of the Dutch national COVID-19 response,team.
LR883773			Oude Munnink,B., Nieuwenhuijse,D., Sikkema,R., Schapendonk,C., Chestakova,I., van der Linden,A., Bestebroer,T., van Nieuwkoop,S., Pronk,M., Lexmond,P., Swaan,C., Haverkate,M., Mollers,M., Stein,M., Kengne Kamga Mobou,S., van Kampen,J., Voermans,J., Timen,A., GeurtsvanKessel,C., van der Eijk,A., Molenkamp,R., Koopmans,M.P.G., On behalf of the Dutch national COVID-19 response,team.
LR883774			Oude Munnink,B., Nieuwenhuijse,D., Sikkema,R., Schapendonk,C., Chestakova,I., van der Linden,A., Bestebroer,T., van Nieuwkoop,S., Pronk,M., Lexmond,P., Swaan,C., Haverkate,M., Mollers,M., Stein,M., Kengne Kamga Mobou,S., van Kampen,J., Voermans,J., Timen,A., GeurtsvanKessel,C., van der Eijk,A., Molenkamp,R., Koopmans,M.P.G., On behalf of the Dutch national COVID-19 response,team.
LR883775			Oude Munnink,B., Nieuwenhuijse,D., Sikkema,R., Schapendonk,C., Chestakova,I., van der Linden,A., Bestebroer,T., van Nieuwkoop,S., Pronk,M., Lexmond,P., Swaan,C., Haverkate,M., Mollers,M., Stein,M., Kengne Kamga Mobou,S., van Kampen,J., Voermans,J., Timen,A., GeurtsvanKessel,C., van der Eijk,A., Molenkamp,R., Koopmans,M.P.G., On behalf of the Dutch national COVID-19 response,team.
LR883776			Oude Munnink,B., Nieuwenhuijse,D., Sikkema,R., Schapendonk,C., Chestakova,I., van der Linden,A., Bestebroer,T., van Nieuwkoop,S., Pronk,M., Lexmond,P., Swaan,C., Haverkate,M., Mollers,M., Stein,M., Kengne Kamga Mobou,S., van Kampen,J., Voermans,J., Timen,A., GeurtsvanKessel,C., van der Eijk,A., Molenkamp,R., Koopmans,M.P.G., On behalf of the Dutch national COVID-19 response,team.
LR883777			Oude Munnink,B., Nieuwenhuijse,D., Sikkema,R., Schapendonk,C., Chestakova,I., van der Linden,A., Bestebroer,T., van Nieuwkoop,S., Pronk,M., Lexmond,P., Swaan,C., Haverkate,M., Mollers,M., Stein,M., Kengne Kamga Mobou,S., van Kampen,J., Voermans,J., Timen,A., GeurtsvanKessel,C., van der Eijk,A., Molenkamp,R., Koopmans,M.P.G., On behalf of the Dutch national COVID-19 response,team.
LR883778			Oude Munnink,B., Nieuwenhuijse,D., Sikkema,R., Schapendonk,C., Chestakova,I., van der Linden,A., Bestebroer,T., van Nieuwkoop,S., Pronk,M., Lexmond,P., Swaan,C., Haverkate,M., Mollers,M., Stein,M., Kengne Kamga Mobou,S., van Kampen,J., Voermans,J., Timen,A., GeurtsvanKessel,C., van der Eijk,A., Molenkamp,R., Koopmans,M.P.G., On behalf of the Dutch national COVID-19 response,team.
LR883779			Oude Munnink,B., Nieuwenhuijse,D., Sikkema,R., Schapendonk,C., Chestakova,I., van der Linden,A., Bestebroer,T., van Nieuwkoop,S., Pronk,M., Lexmond,P., Swaan,C., Haverkate,M., Mollers,M., Stein,M., Kengne Kamga Mobou,S., van Kampen,J., Voermans,J., Timen,A., GeurtsvanKessel,C., van der Eijk,A., Molenkamp,R., Koopmans,M.P.G., On behalf of the Dutch national COVID-19 response,team.
LR883782			Oude Munnink,B., Nieuwenhuijse,D., Sikkema,R., Schapendonk,C., Chestakova,I., van der Linden,A., Bestebroer,T., van Nieuwkoop,S., Pronk,M., Lexmond,P., Swaan,C., Haverkate,M., Mollers,M., Stein,M., Kengne Kamga Mobou,S., van Kampen,J., Voermans,J., Timen,A., GeurtsvanKessel,C., van der Eijk,A., Molenkamp,R., Koopmans,M.P.G., On behalf of the Dutch national COVID-19 response,team.
LR883783			Oude Munnink,B., Nieuwenhuijse,D., Sikkema,R., Schapendonk,C., Chestakova,I., van der Linden,A., Bestebroer,T., van Nieuwkoop,S., Pronk,M., Lexmond,P., Swaan,C., Haverkate,M., Mollers,M., Stein,M., Kengne Kamga Mobou,S., van Kampen,J., Voermans,J., Timen,A., GeurtsvanKessel,C., van der Eijk,A., Molenkamp,R., Koopmans,M.P.G., On behalf of the Dutch national COVID-19 response,team.
LR883784			Oude Munnink,B., Nieuwenhuijse,D., Sikkema,R., Schapendonk,C., Chestakova,I., van der Linden,A., Bestebroer,T., van Nieuwkoop,S., Pronk,M., Lexmond,P., Swaan,C., Haverkate,M., Mollers,M., Stein,M., Kengne Kamga Mobou,S., van Kampen,J., Voermans,J., Timen,A., GeurtsvanKessel,C., van der Eijk,A., Molenkamp,R., Koopmans,M.P.G., On behalf of the Dutch national COVID-19 response,team.
LR883787			Oude Munnink,B., Nieuwenhuijse,D., Sikkema,R., Schapendonk,C., Chestakova,I., van der Linden,A., Bestebroer,T., van Nieuwkoop,S., Pronk,M., Lexmond,P., Swaan,C., Haverkate,M., Mollers,M., Stein,M., Kengne Kamga Mobou,S., van Kampen,J., Voermans,J., Timen,A., GeurtsvanKessel,C., van der Eijk,A., Molenkamp,R., Koopmans,M.P.G., On behalf of the Dutch national COVID-19 response,team.
LR883788			Oude Munnink,B., Nieuwenhuijse,D., Sikkema,R., Schapendonk,C., Chestakova,I., van der Linden,A., Bestebroer,T., van Nieuwkoop,S., Pronk,M., Lexmond,P., Swaan,C., Haverkate,M., Mollers,M., Stein,M., Kengne Kamga Mobou,S., van Kampen,J., Voermans,J., Timen,A., GeurtsvanKessel,C., van der Eijk,A., Molenkamp,R., Koopmans,M.P.G., On behalf of the Dutch national COVID-19 response,team.
LR883789			Oude Munnink,B., Nieuwenhuijse,D., Sikkema,R., Schapendonk,C., Chestakova,I., van der Linden,A., Bestebroer,T., van Nieuwkoop,S., Pronk,M., Lexmond,P., Swaan,C., Haverkate,M., Mollers,M., Stein,M., Kengne Kamga Mobou,S., van Kampen,J., Voermans,J., Timen,A., GeurtsvanKessel,C., van der Eijk,A., Molenkamp,R., Koopmans,M.P.G., On behalf of the Dutch national COVID-19 response,team.
LR883790			Oude Munnink,B., Nieuwenhuijse,D., Sikkema,R., Schapendonk,C., Chestakova,I., van der Linden,A., Bestebroer,T., van Nieuwkoop,S., Pronk,M., Lexmond,P., Swaan,C., Haverkate,M., Mollers,M., Stein,M., Kengne Kamga Mobou,S., van Kampen,J., Voermans,J., Timen,A., GeurtsvanKessel,C., van der Eijk,A., Molenkamp,R., Koopmans,M.P.G., On behalf of the Dutch national COVID-19 response,team.
LR883791			Oude Munnink,B., Nieuwenhuijse,D., Sikkema,R., Schapendonk,C., Chestakova,I., van der Linden,A., Bestebroer,T., van Nieuwkoop,S., Pronk,M., Lexmond,P., Swaan,C., Haverkate,M., Mollers,M., Stein,M., Kengne Kamga Mobou,S., van Kampen,J., Voermans,J., Timen,A., GeurtsvanKessel,C., van der Eijk,A., Molenkamp,R., Koopmans,M.P.G., On behalf of the Dutch national COVID-19 response,team.
LR883792			Oude Munnink,B., Nieuwenhuijse,D., Sikkema,R., Schapendonk,C., Chestakova,I., van der Linden,A., Bestebroer,T., van Nieuwkoop,S., Pronk,M., Lexmond,P., Swaan,C., Haverkate,M., Mollers,M., Stein,M., Kengne Kamga Mobou,S., van Kampen,J., Voermans,J., Timen,A., GeurtsvanKessel,C., van der Eijk,A., Molenkamp,R., Koopmans,M.P.G., On behalf of the Dutch national COVID-19 response,team.
LR883794			Oude Munnink,B., Nieuwenhuijse,D., Sikkema,R., Schapendonk,C., Chestakova,I., van der Linden,A., Bestebroer,T., van Nieuwkoop,S., Pronk,M., Lexmond,P., Swaan,C., Haverkate,M., Mollers,M., Stein,M., Kengne Kamga Mobou,S., van Kampen,J., Voermans,J., Timen,A., GeurtsvanKessel,C., van der Eijk,A., Molenkamp,R., Koopmans,M.P.G., On behalf of the Dutch national COVID-19 response,team.
LR883796			Oude Munnink,B., Nieuwenhuijse,D., Sikkema,R., Schapendonk,C., Chestakova,I., van der Linden,A., Bestebroer,T., van Nieuwkoop,S., Pronk,M., Lexmond,P., Swaan,C., Haverkate,M., Mollers,M., Stein,M., Kengne Kamga Mobou,S., van Kampen,J., Voermans,J., Timen,A., GeurtsvanKessel,C., van der Eijk,A., Molenkamp,R., Koopmans,M.P.G., On behalf of the Dutch national COVID-19 response,team.
LR883801			Oude Munnink,B., Nieuwenhuijse,D., Sikkema,R., Schapendonk,C., Chestakova,I., van der Linden,A., Bestebroer,T., van Nieuwkoop,S., Pronk,M., Lexmond,P., Swaan,C., Haverkate,M., Mollers,M., Stein,M., Kengne Kamga Mobou,S., van Kampen,J., Voermans,J., Timen,A., GeurtsvanKessel,C., van der Eijk,A., Molenkamp,R., Koopmans,M.P.G., On behalf of the Dutch national COVID-19 response,team.
LR883802			Oude Munnink,B., Nieuwenhuijse,D., Sikkema,R., Schapendonk,C., Chestakova,I., van der Linden,A., Bestebroer,T., van Nieuwkoop,S., Pronk,M., Lexmond,P., Swaan,C., Haverkate,M., Mollers,M., Stein,M., Kengne Kamga Mobou,S., van Kampen,J., Voermans,J., Timen,A., GeurtsvanKessel,C., van der Eijk,A., Molenkamp,R., Koopmans,M.P.G., On behalf of the Dutch national COVID-19 response,team.
LR883803			Oude Munnink,B., Nieuwenhuijse,D., Sikkema,R., Schapendonk,C., Chestakova,I., van der Linden,A., Bestebroer,T., van Nieuwkoop,S., Pronk,M., Lexmond,P., Swaan,C., Haverkate,M., Mollers,M., Stein,M., Kengne Kamga Mobou,S., van Kampen,J., Voermans,J., Timen,A., GeurtsvanKessel,C., van der Eijk,A., Molenkamp,R., Koopmans,M.P.G., On behalf of the Dutch national COVID-19 response,team.
LR883804			Oude Munnink,B., Nieuwenhuijse,D., Sikkema,R., Schapendonk,C., Chestakova,I., van der Linden,A., Bestebroer,T., van Nieuwkoop,S., Pronk,M., Lexmond,P., Swaan,C., Haverkate,M., Mollers,M., Stein,M., Kengne Kamga Mobou,S., van Kampen,J., Voermans,J., Timen,A., GeurtsvanKessel,C., van der Eijk,A., Molenkamp,R., Koopmans,M.P.G., On behalf of the Dutch national COVID-19 response,team.
LR883805			Oude Munnink,B., Nieuwenhuijse,D., Sikkema,R., Schapendonk,C., Chestakova,I., van der Linden,A., Bestebroer,T., van Nieuwkoop,S., Pronk,M., Lexmond,P., Swaan,C., Haverkate,M., Mollers,M., Stein,M., Kengne Kamga Mobou,S., van Kampen,J., Voermans,J., Timen,A., GeurtsvanKessel,C., van der Eijk,A., Molenkamp,R., Koopmans,M.P.G., On behalf of the Dutch national COVID-19 response,team.
LR883806			Oude Munnink,B., Nieuwenhuijse,D., Sikkema,R., Schapendonk,C., Chestakova,I., van der Linden,A., Bestebroer,T., van Nieuwkoop,S., Pronk,M., Lexmond,P., Swaan,C., Haverkate,M., Mollers,M., Stein,M., Kengne Kamga Mobou,S., van Kampen,J., Voermans,J., Timen,A., GeurtsvanKessel,C., van der Eijk,A., Molenkamp,R., Koopmans,M.P.G., On behalf of the Dutch national COVID-19 response,team.
LR883809			Oude Munnink,B., Nieuwenhuijse,D., Sikkema,R., Schapendonk,C., Chestakova,I., van der Linden,A., Bestebroer,T., van Nieuwkoop,S., Pronk,M., Lexmond,P., Swaan,C., Haverkate,M., Mollers,M., Stein,M., Kengne Kamga Mobou,S., van Kampen,J., Voermans,J., Timen,A., GeurtsvanKessel,C., van der Eijk,A., Molenkamp,R., Koopmans,M.P.G., On behalf of the Dutch national COVID-19 response,team.
LR883810			Oude Munnink,B., Nieuwenhuijse,D., Sikkema,R., Schapendonk,C., Chestakova,I., van der Linden,A., Bestebroer,T., van Nieuwkoop,S., Pronk,M., Lexmond,P., Swaan,C., Haverkate,M., Mollers,M., Stein,M., Kengne Kamga Mobou,S., van Kampen,J., Voermans,J., Timen,A., GeurtsvanKessel,C., van der Eijk,A., Molenkamp,R., Koopmans,M.P.G., On behalf of the Dutch national COVID-19 response,team.
LR883811			Oude Munnink,B., Nieuwenhuijse,D., Sikkema,R., Schapendonk,C., Chestakova,I., van der Linden,A., Bestebroer,T., van Nieuwkoop,S., Pronk,M., Lexmond,P., Swaan,C., Haverkate,M., Mollers,M., Stein,M., Kengne Kamga Mobou,S., van Kampen,J., Voermans,J., Timen,A., GeurtsvanKessel,C., van der Eijk,A., Molenkamp,R., Koopmans,M.P.G., On behalf of the Dutch national COVID-19 response,team.
LR883813			Oude Munnink,B., Nieuwenhuijse,D., Sikkema,R., Schapendonk,C., Chestakova,I., van der Linden,A., Bestebroer,T., van Nieuwkoop,S., Pronk,M., Lexmond,P., Swaan,C., Haverkate,M., Mollers,M., Stein,M., Kengne Kamga Mobou,S., van Kampen,J., Voermans,J., Timen,A., GeurtsvanKessel,C., van der Eijk,A., Molenkamp,R., Koopmans,M.P.G., On behalf of the Dutch national COVID-19 response,team.
LR883814			Oude Munnink,B., Nieuwenhuijse,D., Sikkema,R., Schapendonk,C., Chestakova,I., van der Linden,A., Bestebroer,T., van Nieuwkoop,S., Pronk,M., Lexmond,P., Swaan,C., Haverkate,M., Mollers,M., Stein,M., Kengne Kamga Mobou,S., van Kampen,J., Voermans,J., Timen,A., GeurtsvanKessel,C., van der Eijk,A., Molenkamp,R., Koopmans,M.P.G., On behalf of the Dutch national COVID-19 response,team.
LR883815			Oude Munnink,B., Nieuwenhuijse,D., Sikkema,R., Schapendonk,C., Chestakova,I., van der Linden,A., Bestebroer,T., van Nieuwkoop,S., Pronk,M., Lexmond,P., Swaan,C., Haverkate,M., Mollers,M., Stein,M., Kengne Kamga Mobou,S., van Kampen,J., Voermans,J., Timen,A., GeurtsvanKessel,C., van der Eijk,A., Molenkamp,R., Koopmans,M.P.G., On behalf of the Dutch national COVID-19 response,team.
LR883816			Oude Munnink,B., Nieuwenhuijse,D., Sikkema,R., Schapendonk,C., Chestakova,I., van der Linden,A., Bestebroer,T., van Nieuwkoop,S., Pronk,M., Lexmond,P., Swaan,C., Haverkate,M., Mollers,M., Stein,M., Kengne Kamga Mobou,S., van Kampen,J., Voermans,J., Timen,A., GeurtsvanKessel,C., van der Eijk,A., Molenkamp,R., Koopmans,M.P.G., On behalf of the Dutch national COVID-19 response,team.
LR883817			Oude Munnink,B., Nieuwenhuijse,D., Sikkema,R., Schapendonk,C., Chestakova,I., van der Linden,A., Bestebroer,T., van Nieuwkoop,S., Pronk,M., Lexmond,P., Swaan,C., Haverkate,M., Mollers,M., Stein,M., Kengne Kamga Mobou,S., van Kampen,J., Voermans,J., Timen,A., GeurtsvanKessel,C., van der Eijk,A., Molenkamp,R., Koopmans,M.P.G., On behalf of the Dutch national COVID-19 response,team.
LR883818			Oude Munnink,B., Nieuwenhuijse,D., Sikkema,R., Schapendonk,C., Chestakova,I., van der Linden,A., Bestebroer,T., van Nieuwkoop,S., Pronk,M., Lexmond,P., Swaan,C., Haverkate,M., Mollers,M., Stein,M., Kengne Kamga Mobou,S., van Kampen,J., Voermans,J., Timen,A., GeurtsvanKessel,C., van der Eijk,A., Molenkamp,R., Koopmans,M.P.G., On behalf of the Dutch national COVID-19 response,team.
LR883819			Oude Munnink,B., Nieuwenhuijse,D., Sikkema,R., Schapendonk,C., Chestakova,I., van der Linden,A., Bestebroer,T., van Nieuwkoop,S., Pronk,M., Lexmond,P., Swaan,C., Haverkate,M., Mollers,M., Stein,M., Kengne Kamga Mobou,S., van Kampen,J., Voermans,J., Timen,A., GeurtsvanKessel,C., van der Eijk,A., Molenkamp,R., Koopmans,M.P.G., On behalf of the Dutch national COVID-19 response,team.
LR883820			Oude Munnink,B., Nieuwenhuijse,D., Sikkema,R., Schapendonk,C., Chestakova,I., van der Linden,A., Bestebroer,T., van Nieuwkoop,S., Pronk,M., Lexmond,P., Swaan,C., Haverkate,M., Mollers,M., Stein,M., Kengne Kamga Mobou,S., van Kampen,J., Voermans,J., Timen,A., GeurtsvanKessel,C., van der Eijk,A., Molenkamp,R., Koopmans,M.P.G., On behalf of the Dutch national COVID-19 response,team.
LR883821			Oude Munnink,B., Nieuwenhuijse,D., Sikkema,R., Schapendonk,C., Chestakova,I., van der Linden,A., Bestebroer,T., van Nieuwkoop,S., Pronk,M., Lexmond,P., Swaan,C., Haverkate,M., Mollers,M., Stein,M., Kengne Kamga Mobou,S., van Kampen,J., Voermans,J., Timen,A., GeurtsvanKessel,C., van der Eijk,A., Molenkamp,R., Koopmans,M.P.G., On behalf of the Dutch national COVID-19 response,team.
LR883822			Oude Munnink,B., Nieuwenhuijse,D., Sikkema,R., Schapendonk,C., Chestakova,I., van der Linden,A., Bestebroer,T., van Nieuwkoop,S., Pronk,M., Lexmond,P., Swaan,C., Haverkate,M., Mollers,M., Stein,M., Kengne Kamga Mobou,S., van Kampen,J., Voermans,J., Timen,A., GeurtsvanKessel,C., van der Eijk,A., Molenkamp,R., Koopmans,M.P.G., On behalf of the Dutch national COVID-19 response,team.
LR883823			Oude Munnink,B., Nieuwenhuijse,D., Sikkema,R., Schapendonk,C., Chestakova,I., van der Linden,A., Bestebroer,T., van Nieuwkoop,S., Pronk,M., Lexmond,P., Swaan,C., Haverkate,M., Mollers,M., Stein,M., Kengne Kamga Mobou,S., van Kampen,J., Voermans,J., Timen,A., GeurtsvanKessel,C., van der Eijk,A., Molenkamp,R., Koopmans,M.P.G., On behalf of the Dutch national COVID-19 response,team.
LR883825			Oude Munnink,B., Nieuwenhuijse,D., Sikkema,R., Schapendonk,C., Chestakova,I., van der Linden,A., Bestebroer,T., van Nieuwkoop,S., Pronk,M., Lexmond,P., Swaan,C., Haverkate,M., Mollers,M., Stein,M., Kengne Kamga Mobou,S., van Kampen,J., Voermans,J., Timen,A., GeurtsvanKessel,C., van der Eijk,A., Molenkamp,R., Koopmans,M.P.G., On behalf of the Dutch national COVID-19 response,team.
LR883826			Oude Munnink,B., Nieuwenhuijse,D., Sikkema,R., Schapendonk,C., Chestakova,I., van der Linden,A., Bestebroer,T., van Nieuwkoop,S., Pronk,M., Lexmond,P., Swaan,C., Haverkate,M., Mollers,M., Stein,M., Kengne Kamga Mobou,S., van Kampen,J., Voermans,J., Timen,A., GeurtsvanKessel,C., van der Eijk,A., Molenkamp,R., Koopmans,M.P.G., On behalf of the Dutch national COVID-19 response,team.
LR883827			Oude Munnink,B., Nieuwenhuijse,D., Sikkema,R., Schapendonk,C., Chestakova,I., van der Linden,A., Bestebroer,T., van Nieuwkoop,S., Pronk,M., Lexmond,P., Swaan,C., Haverkate,M., Mollers,M., Stein,M., Kengne Kamga Mobou,S., van Kampen,J., Voermans,J., Timen,A., GeurtsvanKessel,C., van der Eijk,A., Molenkamp,R., Koopmans,M.P.G., On behalf of the Dutch national COVID-19 response,team.
LR883828			Oude Munnink,B., Nieuwenhuijse,D., Sikkema,R., Schapendonk,C., Chestakova,I., van der Linden,A., Bestebroer,T., van Nieuwkoop,S., Pronk,M., Lexmond,P., Swaan,C., Haverkate,M., Mollers,M., Stein,M., Kengne Kamga Mobou,S., van Kampen,J., Voermans,J., Timen,A., GeurtsvanKessel,C., van der Eijk,A., Molenkamp,R., Koopmans,M.P.G., On behalf of the Dutch national COVID-19 response,team.
LR883829			Oude Munnink,B., Nieuwenhuijse,D., Sikkema,R., Schapendonk,C., Chestakova,I., van der Linden,A., Bestebroer,T., van Nieuwkoop,S., Pronk,M., Lexmond,P., Swaan,C., Haverkate,M., Mollers,M., Stein,M., Kengne Kamga Mobou,S., van Kampen,J., Voermans,J., Timen,A., GeurtsvanKessel,C., van der Eijk,A., Molenkamp,R., Koopmans,M.P.G., On behalf of the Dutch national COVID-19 response,team.
LR883832			Oude Munnink,B., Nieuwenhuijse,D., Sikkema,R., Schapendonk,C., Chestakova,I., van der Linden,A., Bestebroer,T., van Nieuwkoop,S., Pronk,M., Lexmond,P., Swaan,C., Haverkate,M., Mollers,M., Stein,M., Kengne Kamga Mobou,S., van Kampen,J., Voermans,J., Timen,A., GeurtsvanKessel,C., van der Eijk,A., Molenkamp,R., Koopmans,M.P.G., On behalf of the Dutch national COVID-19 response,team.
LR883833			Oude Munnink,B., Nieuwenhuijse,D., Sikkema,R., Schapendonk,C., Chestakova,I., van der Linden,A., Bestebroer,T., van Nieuwkoop,S., Pronk,M., Lexmond,P., Swaan,C., Haverkate,M., Mollers,M., Stein,M., Kengne Kamga Mobou,S., van Kampen,J., Voermans,J., Timen,A., GeurtsvanKessel,C., van der Eijk,A., Molenkamp,R., Koopmans,M.P.G., On behalf of the Dutch national COVID-19 response,team.
LR883834			Oude Munnink,B., Nieuwenhuijse,D., Sikkema,R., Schapendonk,C., Chestakova,I., van der Linden,A., Bestebroer,T., van Nieuwkoop,S., Pronk,M., Lexmond,P., Swaan,C., Haverkate,M., Mollers,M., Stein,M., Kengne Kamga Mobou,S., van Kampen,J., Voermans,J., Timen,A., GeurtsvanKessel,C., van der Eijk,A., Molenkamp,R., Koopmans,M.P.G., On behalf of the Dutch national COVID-19 response,team.
LR883835			Oude Munnink,B., Nieuwenhuijse,D., Sikkema,R., Schapendonk,C., Chestakova,I., van der Linden,A., Bestebroer,T., van Nieuwkoop,S., Pronk,M., Lexmond,P., Swaan,C., Haverkate,M., Mollers,M., Stein,M., Kengne Kamga Mobou,S., van Kampen,J., Voermans,J., Timen,A., GeurtsvanKessel,C., van der Eijk,A., Molenkamp,R., Koopmans,M.P.G., On behalf of the Dutch national COVID-19 response,team.
LR883836			Oude Munnink,B., Nieuwenhuijse,D., Sikkema,R., Schapendonk,C., Chestakova,I., van der Linden,A., Bestebroer,T., van Nieuwkoop,S., Pronk,M., Lexmond,P., Swaan,C., Haverkate,M., Mollers,M., Stein,M., Kengne Kamga Mobou,S., van Kampen,J., Voermans,J., Timen,A., GeurtsvanKessel,C., van der Eijk,A., Molenkamp,R., Koopmans,M.P.G., On behalf of the Dutch national COVID-19 response,team.
LR883837			Oude Munnink,B., Nieuwenhuijse,D., Sikkema,R., Schapendonk,C., Chestakova,I., van der Linden,A., Bestebroer,T., van Nieuwkoop,S., Pronk,M., Lexmond,P., Swaan,C., Haverkate,M., Mollers,M., Stein,M., Kengne Kamga Mobou,S., van Kampen,J., Voermans,J., Timen,A., GeurtsvanKessel,C., van der Eijk,A., Molenkamp,R., Koopmans,M.P.G., On behalf of the Dutch national COVID-19 response,team.
LR883838			Oude Munnink,B., Nieuwenhuijse,D., Sikkema,R., Schapendonk,C., Chestakova,I., van der Linden,A., Bestebroer,T., van Nieuwkoop,S., Pronk,M., Lexmond,P., Swaan,C., Haverkate,M., Mollers,M., Stein,M., Kengne Kamga Mobou,S., van Kampen,J., Voermans,J., Timen,A., GeurtsvanKessel,C., van der Eijk,A., Molenkamp,R., Koopmans,M.P.G., On behalf of the Dutch national COVID-19 response,team.
LR883839			Oude Munnink,B., Nieuwenhuijse,D., Sikkema,R., Schapendonk,C., Chestakova,I., van der Linden,A., Bestebroer,T., van Nieuwkoop,S., Pronk,M., Lexmond,P., Swaan,C., Haverkate,M., Mollers,M., Stein,M., Kengne Kamga Mobou,S., van Kampen,J., Voermans,J., Timen,A., GeurtsvanKessel,C., van der Eijk,A., Molenkamp,R., Koopmans,M.P.G., On behalf of the Dutch national COVID-19 response,team.
LR883840			Oude Munnink,B., Nieuwenhuijse,D., Sikkema,R., Schapendonk,C., Chestakova,I., van der Linden,A., Bestebroer,T., van Nieuwkoop,S., Pronk,M., Lexmond,P., Swaan,C., Haverkate,M., Mollers,M., Stein,M., Kengne Kamga Mobou,S., van Kampen,J., Voermans,J., Timen,A., GeurtsvanKessel,C., van der Eijk,A., Molenkamp,R., Koopmans,M.P.G., On behalf of the Dutch national COVID-19 response,team.
LR883841			Oude Munnink,B., Nieuwenhuijse,D., Sikkema,R., Schapendonk,C., Chestakova,I., van der Linden,A., Bestebroer,T., van Nieuwkoop,S., Pronk,M., Lexmond,P., Swaan,C., Haverkate,M., Mollers,M., Stein,M., Kengne Kamga Mobou,S., van Kampen,J., Voermans,J., Timen,A., GeurtsvanKessel,C., van der Eijk,A., Molenkamp,R., Koopmans,M.P.G., On behalf of the Dutch national COVID-19 response,team.
LR883842			Oude Munnink,B., Nieuwenhuijse,D., Sikkema,R., Schapendonk,C., Chestakova,I., van der Linden,A., Bestebroer,T., van Nieuwkoop,S., Pronk,M., Lexmond,P., Swaan,C., Haverkate,M., Mollers,M., Stein,M., Kengne Kamga Mobou,S., van Kampen,J., Voermans,J., Timen,A., GeurtsvanKessel,C., van der Eijk,A., Molenkamp,R., Koopmans,M.P.G., On behalf of the Dutch national COVID-19 response,team.
LR883844			Oude Munnink,B., Nieuwenhuijse,D., Sikkema,R., Schapendonk,C., Chestakova,I., van der Linden,A., Bestebroer,T., van Nieuwkoop,S., Pronk,M., Lexmond,P., Swaan,C., Haverkate,M., Mollers,M., Stein,M., Kengne Kamga Mobou,S., van Kampen,J., Voermans,J., Timen,A., GeurtsvanKessel,C., van der Eijk,A., Molenkamp,R., Koopmans,M.P.G., On behalf of the Dutch national COVID-19 response,team.
LR883849			Oude Munnink,B., Nieuwenhuijse,D., Sikkema,R., Schapendonk,C., Chestakova,I., van der Linden,A., Bestebroer,T., van Nieuwkoop,S., Pronk,M., Lexmond,P., Swaan,C., Haverkate,M., Mollers,M., Stein,M., Kengne Kamga Mobou,S., van Kampen,J., Voermans,J., Timen,A., GeurtsvanKessel,C., van der Eijk,A., Molenkamp,R., Koopmans,M.P.G., On behalf of the Dutch national COVID-19 response,team.
LR883850			Oude Munnink,B., Nieuwenhuijse,D., Sikkema,R., Schapendonk,C., Chestakova,I., van der Linden,A., Bestebroer,T., van Nieuwkoop,S., Pronk,M., Lexmond,P., Swaan,C., Haverkate,M., Mollers,M., Stein,M., Kengne Kamga Mobou,S., van Kampen,J., Voermans,J., Timen,A., GeurtsvanKessel,C., van der Eijk,A., Molenkamp,R., Koopmans,M.P.G., On behalf of the Dutch national COVID-19 response,team.
LR883852			Oude Munnink,B., Nieuwenhuijse,D., Sikkema,R., Schapendonk,C., Chestakova,I., van der Linden,A., Bestebroer,T., van Nieuwkoop,S., Pronk,M., Lexmond,P., Swaan,C., Haverkate,M., Mollers,M., Stein,M., Kengne Kamga Mobou,S., van Kampen,J., Voermans,J., Timen,A., GeurtsvanKessel,C., van der Eijk,A., Molenkamp,R., Koopmans,M.P.G., On behalf of the Dutch national COVID-19 response,team.
LR883855			Oude Munnink,B., Nieuwenhuijse,D., Sikkema,R., Schapendonk,C., Chestakova,I., van der Linden,A., Bestebroer,T., van Nieuwkoop,S., Pronk,M., Lexmond,P., Swaan,C., Haverkate,M., Mollers,M., Stein,M., Kengne Kamga Mobou,S., van Kampen,J., Voermans,J., Timen,A., GeurtsvanKessel,C., van der Eijk,A., Molenkamp,R., Koopmans,M.P.G., On behalf of the Dutch national COVID-19 response,team.
LR883856			Oude Munnink,B., Nieuwenhuijse,D., Sikkema,R., Schapendonk,C., Chestakova,I., van der Linden,A., Bestebroer,T., van Nieuwkoop,S., Pronk,M., Lexmond,P., Swaan,C., Haverkate,M., Mollers,M., Stein,M., Kengne Kamga Mobou,S., van Kampen,J., Voermans,J., Timen,A., GeurtsvanKessel,C., van der Eijk,A., Molenkamp,R., Koopmans,M.P.G., On behalf of the Dutch national COVID-19 response,team.
LR883860			Oude Munnink,B., Nieuwenhuijse,D., Sikkema,R., Schapendonk,C., Chestakova,I., van der Linden,A., Bestebroer,T., van Nieuwkoop,S., Pronk,M., Lexmond,P., Swaan,C., Haverkate,M., Mollers,M., Stein,M., Kengne Kamga Mobou,S., van Kampen,J., Voermans,J., Timen,A., GeurtsvanKessel,C., van der Eijk,A., Molenkamp,R., Koopmans,M.P.G., On behalf of the Dutch national COVID-19 response,team.
LR883862			Oude Munnink,B., Nieuwenhuijse,D., Sikkema,R., Schapendonk,C., Chestakova,I., van der Linden,A., Bestebroer,T., van Nieuwkoop,S., Pronk,M., Lexmond,P., Swaan,C., Haverkate,M., Mollers,M., Stein,M., Kengne Kamga Mobou,S., van Kampen,J., Voermans,J., Timen,A., GeurtsvanKessel,C., van der Eijk,A., Molenkamp,R., Koopmans,M.P.G., On behalf of the Dutch national COVID-19 response,team.
LR883863			Oude Munnink,B., Nieuwenhuijse,D., Sikkema,R., Schapendonk,C., Chestakova,I., van der Linden,A., Bestebroer,T., van Nieuwkoop,S., Pronk,M., Lexmond,P., Swaan,C., Haverkate,M., Mollers,M., Stein,M., Kengne Kamga Mobou,S., van Kampen,J., Voermans,J., Timen,A., GeurtsvanKessel,C., van der Eijk,A., Molenkamp,R., Koopmans,M.P.G., On behalf of the Dutch national COVID-19 response,team.
LR883864			Oude Munnink,B., Nieuwenhuijse,D., Sikkema,R., Schapendonk,C., Chestakova,I., van der Linden,A., Bestebroer,T., van Nieuwkoop,S., Pronk,M., Lexmond,P., Swaan,C., Haverkate,M., Mollers,M., Stein,M., Kengne Kamga Mobou,S., van Kampen,J., Voermans,J., Timen,A., GeurtsvanKessel,C., van der Eijk,A., Molenkamp,R., Koopmans,M.P.G., On behalf of the Dutch national COVID-19 response,team.
LR883865			Oude Munnink,B., Nieuwenhuijse,D., Sikkema,R., Schapendonk,C., Chestakova,I., van der Linden,A., Bestebroer,T., van Nieuwkoop,S., Pronk,M., Lexmond,P., Swaan,C., Haverkate,M., Mollers,M., Stein,M., Kengne Kamga Mobou,S., van Kampen,J., Voermans,J., Timen,A., GeurtsvanKessel,C., van der Eijk,A., Molenkamp,R., Koopmans,M.P.G., On behalf of the Dutch national COVID-19 response,team.
LR883866			Oude Munnink,B., Nieuwenhuijse,D., Sikkema,R., Schapendonk,C., Chestakova,I., van der Linden,A., Bestebroer,T., van Nieuwkoop,S., Pronk,M., Lexmond,P., Swaan,C., Haverkate,M., Mollers,M., Stein,M., Kengne Kamga Mobou,S., van Kampen,J., Voermans,J., Timen,A., GeurtsvanKessel,C., van der Eijk,A., Molenkamp,R., Koopmans,M.P.G., On behalf of the Dutch national COVID-19 response,team.
LR883867			Oude Munnink,B., Nieuwenhuijse,D., Sikkema,R., Schapendonk,C., Chestakova,I., van der Linden,A., Bestebroer,T., van Nieuwkoop,S., Pronk,M., Lexmond,P., Swaan,C., Haverkate,M., Mollers,M., Stein,M., Kengne Kamga Mobou,S., van Kampen,J., Voermans,J., Timen,A., GeurtsvanKessel,C., van der Eijk,A., Molenkamp,R., Koopmans,M.P.G., On behalf of the Dutch national COVID-19 response,team.
LR883868			Oude Munnink,B., Nieuwenhuijse,D., Sikkema,R., Schapendonk,C., Chestakova,I., van der Linden,A., Bestebroer,T., van Nieuwkoop,S., Pronk,M., Lexmond,P., Swaan,C., Haverkate,M., Mollers,M., Stein,M., Kengne Kamga Mobou,S., van Kampen,J., Voermans,J., Timen,A., GeurtsvanKessel,C., van der Eijk,A., Molenkamp,R., Koopmans,M.P.G., On behalf of the Dutch national COVID-19 response,team.
LR883869			Oude Munnink,B., Nieuwenhuijse,D., Sikkema,R., Schapendonk,C., Chestakova,I., van der Linden,A., Bestebroer,T., van Nieuwkoop,S., Pronk,M., Lexmond,P., Swaan,C., Haverkate,M., Mollers,M., Stein,M., Kengne Kamga Mobou,S., van Kampen,J., Voermans,J., Timen,A., GeurtsvanKessel,C., van der Eijk,A., Molenkamp,R., Koopmans,M.P.G., On behalf of the Dutch national COVID-19 response,team.
LR883870			Oude Munnink,B., Nieuwenhuijse,D., Sikkema,R., Schapendonk,C., Chestakova,I., van der Linden,A., Bestebroer,T., van Nieuwkoop,S., Pronk,M., Lexmond,P., Swaan,C., Haverkate,M., Mollers,M., Stein,M., Kengne Kamga Mobou,S., van Kampen,J., Voermans,J., Timen,A., GeurtsvanKessel,C., van der Eijk,A., Molenkamp,R., Koopmans,M.P.G., On behalf of the Dutch national COVID-19 response,team.
LR883872			Oude Munnink,B., Nieuwenhuijse,D., Sikkema,R., Schapendonk,C., Chestakova,I., van der Linden,A., Bestebroer,T., van Nieuwkoop,S., Pronk,M., Lexmond,P., Swaan,C., Haverkate,M., Mollers,M., Stein,M., Kengne Kamga Mobou,S., van Kampen,J., Voermans,J., Timen,A., GeurtsvanKessel,C., van der Eijk,A., Molenkamp,R., Koopmans,M.P.G., On behalf of the Dutch national COVID-19 response,team.
LR883874			Oude Munnink,B., Nieuwenhuijse,D., Sikkema,R., Schapendonk,C., Chestakova,I., van der Linden,A., Bestebroer,T., van Nieuwkoop,S., Pronk,M., Lexmond,P., Swaan,C., Haverkate,M., Mollers,M., Stein,M., Kengne Kamga Mobou,S., van Kampen,J., Voermans,J., Timen,A., GeurtsvanKessel,C., van der Eijk,A., Molenkamp,R., Koopmans,M.P.G., On behalf of the Dutch national COVID-19 response,team.
LR883876			Oude Munnink,B., Nieuwenhuijse,D., Sikkema,R., Schapendonk,C., Chestakova,I., van der Linden,A., Bestebroer,T., van Nieuwkoop,S., Pronk,M., Lexmond,P., Swaan,C., Haverkate,M., Mollers,M., Stein,M., Kengne Kamga Mobou,S., van Kampen,J., Voermans,J., Timen,A., GeurtsvanKessel,C., van der Eijk,A., Molenkamp,R., Koopmans,M.P.G., On behalf of the Dutch national COVID-19 response,team.
LR883877			Oude Munnink,B., Nieuwenhuijse,D., Sikkema,R., Schapendonk,C., Chestakova,I., van der Linden,A., Bestebroer,T., van Nieuwkoop,S., Pronk,M., Lexmond,P., Swaan,C., Haverkate,M., Mollers,M., Stein,M., Kengne Kamga Mobou,S., van Kampen,J., Voermans,J., Timen,A., GeurtsvanKessel,C., van der Eijk,A., Molenkamp,R., Koopmans,M.P.G., On behalf of the Dutch national COVID-19 response,team.
LR883878			Oude Munnink,B., Nieuwenhuijse,D., Sikkema,R., Schapendonk,C., Chestakova,I., van der Linden,A., Bestebroer,T., van Nieuwkoop,S., Pronk,M., Lexmond,P., Swaan,C., Haverkate,M., Mollers,M., Stein,M., Kengne Kamga Mobou,S., van Kampen,J., Voermans,J., Timen,A., GeurtsvanKessel,C., van der Eijk,A., Molenkamp,R., Koopmans,M.P.G., On behalf of the Dutch national COVID-19 response,team.
LR883879			Oude Munnink,B., Nieuwenhuijse,D., Sikkema,R., Schapendonk,C., Chestakova,I., van der Linden,A., Bestebroer,T., van Nieuwkoop,S., Pronk,M., Lexmond,P., Swaan,C., Haverkate,M., Mollers,M., Stein,M., Kengne Kamga Mobou,S., van Kampen,J., Voermans,J., Timen,A., GeurtsvanKessel,C., van der Eijk,A., Molenkamp,R., Koopmans,M.P.G., On behalf of the Dutch national COVID-19 response,team.
LR883880			Oude Munnink,B., Nieuwenhuijse,D., Sikkema,R., Schapendonk,C., Chestakova,I., van der Linden,A., Bestebroer,T., van Nieuwkoop,S., Pronk,M., Lexmond,P., Swaan,C., Haverkate,M., Mollers,M., Stein,M., Kengne Kamga Mobou,S., van Kampen,J., Voermans,J., Timen,A., GeurtsvanKessel,C., van der Eijk,A., Molenkamp,R., Koopmans,M.P.G., On behalf of the Dutch national COVID-19 response,team.
LR883881			Oude Munnink,B., Nieuwenhuijse,D., Sikkema,R., Schapendonk,C., Chestakova,I., van der Linden,A., Bestebroer,T., van Nieuwkoop,S., Pronk,M., Lexmond,P., Swaan,C., Haverkate,M., Mollers,M., Stein,M., Kengne Kamga Mobou,S., van Kampen,J., Voermans,J., Timen,A., GeurtsvanKessel,C., van der Eijk,A., Molenkamp,R., Koopmans,M.P.G., On behalf of the Dutch national COVID-19 response,team.
LR883883			Oude Munnink,B., Nieuwenhuijse,D., Sikkema,R., Schapendonk,C., Chestakova,I., van der Linden,A., Bestebroer,T., van Nieuwkoop,S., Pronk,M., Lexmond,P., Swaan,C., Haverkate,M., Mollers,M., Stein,M., Kengne Kamga Mobou,S., van Kampen,J., Voermans,J., Timen,A., GeurtsvanKessel,C., van der Eijk,A., Molenkamp,R., Koopmans,M.P.G., On behalf of the Dutch national COVID-19 response,team.
LR883885			Oude Munnink,B., Nieuwenhuijse,D., Sikkema,R., Schapendonk,C., Chestakova,I., van der Linden,A., Bestebroer,T., van Nieuwkoop,S., Pronk,M., Lexmond,P., Swaan,C., Haverkate,M., Mollers,M., Stein,M., Kengne Kamga Mobou,S., van Kampen,J., Voermans,J., Timen,A., GeurtsvanKessel,C., van der Eijk,A., Molenkamp,R., Koopmans,M.P.G., On behalf of the Dutch national COVID-19 response,team.
LR883886			Oude Munnink,B., Nieuwenhuijse,D., Sikkema,R., Schapendonk,C., Chestakova,I., van der Linden,A., Bestebroer,T., van Nieuwkoop,S., Pronk,M., Lexmond,P., Swaan,C., Haverkate,M., Mollers,M., Stein,M., Kengne Kamga Mobou,S., van Kampen,J., Voermans,J., Timen,A., GeurtsvanKessel,C., van der Eijk,A., Molenkamp,R., Koopmans,M.P.G., On behalf of the Dutch national COVID-19 response,team.
LR883888			Oude Munnink,B., Nieuwenhuijse,D., Sikkema,R., Schapendonk,C., Chestakova,I., van der Linden,A., Bestebroer,T., van Nieuwkoop,S., Pronk,M., Lexmond,P., Swaan,C., Haverkate,M., Mollers,M., Stein,M., Kengne Kamga Mobou,S., van Kampen,J., Voermans,J., Timen,A., GeurtsvanKessel,C., van der Eijk,A., Molenkamp,R., Koopmans,M.P.G., On behalf of the Dutch national COVID-19 response,team.
LR883889			Oude Munnink,B., Nieuwenhuijse,D., Sikkema,R., Schapendonk,C., Chestakova,I., van der Linden,A., Bestebroer,T., van Nieuwkoop,S., Pronk,M., Lexmond,P., Swaan,C., Haverkate,M., Mollers,M., Stein,M., Kengne Kamga Mobou,S., van Kampen,J., Voermans,J., Timen,A., GeurtsvanKessel,C., van der Eijk,A., Molenkamp,R., Koopmans,M.P.G., On behalf of the Dutch national COVID-19 response,team.
LR883890			Oude Munnink,B., Nieuwenhuijse,D., Sikkema,R., Schapendonk,C., Chestakova,I., van der Linden,A., Bestebroer,T., van Nieuwkoop,S., Pronk,M., Lexmond,P., Swaan,C., Haverkate,M., Mollers,M., Stein,M., Kengne Kamga Mobou,S., van Kampen,J., Voermans,J., Timen,A., GeurtsvanKessel,C., van der Eijk,A., Molenkamp,R., Koopmans,M.P.G., On behalf of the Dutch national COVID-19 response,team.
LR883891			Oude Munnink,B., Nieuwenhuijse,D., Sikkema,R., Schapendonk,C., Chestakova,I., van der Linden,A., Bestebroer,T., van Nieuwkoop,S., Pronk,M., Lexmond,P., Swaan,C., Haverkate,M., Mollers,M., Stein,M., Kengne Kamga Mobou,S., van Kampen,J., Voermans,J., Timen,A., GeurtsvanKessel,C., van der Eijk,A., Molenkamp,R., Koopmans,M.P.G., On behalf of the Dutch national COVID-19 response,team.
LR883893			Oude Munnink,B., Nieuwenhuijse,D., Sikkema,R., Schapendonk,C., Chestakova,I., van der Linden,A., Bestebroer,T., van Nieuwkoop,S., Pronk,M., Lexmond,P., Swaan,C., Haverkate,M., Mollers,M., Stein,M., Kengne Kamga Mobou,S., van Kampen,J., Voermans,J., Timen,A., GeurtsvanKessel,C., van der Eijk,A., Molenkamp,R., Koopmans,M.P.G., On behalf of the Dutch national COVID-19 response,team.
LR883894			Oude Munnink,B., Nieuwenhuijse,D., Sikkema,R., Schapendonk,C., Chestakova,I., van der Linden,A., Bestebroer,T., van Nieuwkoop,S., Pronk,M., Lexmond,P., Swaan,C., Haverkate,M., Mollers,M., Stein,M., Kengne Kamga Mobou,S., van Kampen,J., Voermans,J., Timen,A., GeurtsvanKessel,C., van der Eijk,A., Molenkamp,R., Koopmans,M.P.G., On behalf of the Dutch national COVID-19 response,team.
LR883895			Oude Munnink,B., Nieuwenhuijse,D., Sikkema,R., Schapendonk,C., Chestakova,I., van der Linden,A., Bestebroer,T., van Nieuwkoop,S., Pronk,M., Lexmond,P., Swaan,C., Haverkate,M., Mollers,M., Stein,M., Kengne Kamga Mobou,S., van Kampen,J., Voermans,J., Timen,A., GeurtsvanKessel,C., van der Eijk,A., Molenkamp,R., Koopmans,M.P.G., On behalf of the Dutch national COVID-19 response,team.
LR883897			Oude Munnink,B., Nieuwenhuijse,D., Sikkema,R., Schapendonk,C., Chestakova,I., van der Linden,A., Bestebroer,T., van Nieuwkoop,S., Pronk,M., Lexmond,P., Swaan,C., Haverkate,M., Mollers,M., Stein,M., Kengne Kamga Mobou,S., van Kampen,J., Voermans,J., Timen,A., GeurtsvanKessel,C., van der Eijk,A., Molenkamp,R., Koopmans,M.P.G., On behalf of the Dutch national COVID-19 response,team.
LR883898			Oude Munnink,B., Nieuwenhuijse,D., Sikkema,R., Schapendonk,C., Chestakova,I., van der Linden,A., Bestebroer,T., van Nieuwkoop,S., Pronk,M., Lexmond,P., Swaan,C., Haverkate,M., Mollers,M., Stein,M., Kengne Kamga Mobou,S., van Kampen,J., Voermans,J., Timen,A., GeurtsvanKessel,C., van der Eijk,A., Molenkamp,R., Koopmans,M.P.G., On behalf of the Dutch national COVID-19 response,team.
LR883899			Oude Munnink,B., Nieuwenhuijse,D., Sikkema,R., Schapendonk,C., Chestakova,I., van der Linden,A., Bestebroer,T., van Nieuwkoop,S., Pronk,M., Lexmond,P., Swaan,C., Haverkate,M., Mollers,M., Stein,M., Kengne Kamga Mobou,S., van Kampen,J., Voermans,J., Timen,A., GeurtsvanKessel,C., van der Eijk,A., Molenkamp,R., Koopmans,M.P.G., On behalf of the Dutch national COVID-19 response,team.
LR883900			Oude Munnink,B., Nieuwenhuijse,D., Sikkema,R., Schapendonk,C., Chestakova,I., van der Linden,A., Bestebroer,T., van Nieuwkoop,S., Pronk,M., Lexmond,P., Swaan,C., Haverkate,M., Mollers,M., Stein,M., Kengne Kamga Mobou,S., van Kampen,J., Voermans,J., Timen,A., GeurtsvanKessel,C., van der Eijk,A., Molenkamp,R., Koopmans,M.P.G., On behalf of the Dutch national COVID-19 response,team.
LR883901			Oude Munnink,B., Nieuwenhuijse,D., Sikkema,R., Schapendonk,C., Chestakova,I., van der Linden,A., Bestebroer,T., van Nieuwkoop,S., Pronk,M., Lexmond,P., Swaan,C., Haverkate,M., Mollers,M., Stein,M., Kengne Kamga Mobou,S., van Kampen,J., Voermans,J., Timen,A., GeurtsvanKessel,C., van der Eijk,A., Molenkamp,R., Koopmans,M.P.G., On behalf of the Dutch national COVID-19 response,team.
LR883902			Oude Munnink,B., Nieuwenhuijse,D., Sikkema,R., Schapendonk,C., Chestakova,I., van der Linden,A., Bestebroer,T., van Nieuwkoop,S., Pronk,M., Lexmond,P., Swaan,C., Haverkate,M., Mollers,M., Stein,M., Kengne Kamga Mobou,S., van Kampen,J., Voermans,J., Timen,A., GeurtsvanKessel,C., van der Eijk,A., Molenkamp,R., Koopmans,M.P.G., On behalf of the Dutch national COVID-19 response,team.
LR883903			Oude Munnink,B., Nieuwenhuijse,D., Sikkema,R., Schapendonk,C., Chestakova,I., van der Linden,A., Bestebroer,T., van Nieuwkoop,S., Pronk,M., Lexmond,P., Swaan,C., Haverkate,M., Mollers,M., Stein,M., Kengne Kamga Mobou,S., van Kampen,J., Voermans,J., Timen,A., GeurtsvanKessel,C., van der Eijk,A., Molenkamp,R., Koopmans,M.P.G., On behalf of the Dutch national COVID-19 response,team.
LR883904			Oude Munnink,B., Nieuwenhuijse,D., Sikkema,R., Schapendonk,C., Chestakova,I., van der Linden,A., Bestebroer,T., van Nieuwkoop,S., Pronk,M., Lexmond,P., Swaan,C., Haverkate,M., Mollers,M., Stein,M., Kengne Kamga Mobou,S., van Kampen,J., Voermans,J., Timen,A., GeurtsvanKessel,C., van der Eijk,A., Molenkamp,R., Koopmans,M.P.G., On behalf of the Dutch national COVID-19 response,team.
LR883905			Oude Munnink,B., Nieuwenhuijse,D., Sikkema,R., Schapendonk,C., Chestakova,I., van der Linden,A., Bestebroer,T., van Nieuwkoop,S., Pronk,M., Lexmond,P., Swaan,C., Haverkate,M., Mollers,M., Stein,M., Kengne Kamga Mobou,S., van Kampen,J., Voermans,J., Timen,A., GeurtsvanKessel,C., van der Eijk,A., Molenkamp,R., Koopmans,M.P.G., On behalf of the Dutch national COVID-19 response,team.
LR883906			Oude Munnink,B., Nieuwenhuijse,D., Sikkema,R., Schapendonk,C., Chestakova,I., van der Linden,A., Bestebroer,T., van Nieuwkoop,S., Pronk,M., Lexmond,P., Swaan,C., Haverkate,M., Mollers,M., Stein,M., Kengne Kamga Mobou,S., van Kampen,J., Voermans,J., Timen,A., GeurtsvanKessel,C., van der Eijk,A., Molenkamp,R., Koopmans,M.P.G., On behalf of the Dutch national COVID-19 response,team.
LR883907			Oude Munnink,B., Nieuwenhuijse,D., Sikkema,R., Schapendonk,C., Chestakova,I., van der Linden,A., Bestebroer,T., van Nieuwkoop,S., Pronk,M., Lexmond,P., Swaan,C., Haverkate,M., Mollers,M., Stein,M., Kengne Kamga Mobou,S., van Kampen,J., Voermans,J., Timen,A., GeurtsvanKessel,C., van der Eijk,A., Molenkamp,R., Koopmans,M.P.G., On behalf of the Dutch national COVID-19 response,team.
LR883908			Oude Munnink,B., Nieuwenhuijse,D., Sikkema,R., Schapendonk,C., Chestakova,I., van der Linden,A., Bestebroer,T., van Nieuwkoop,S., Pronk,M., Lexmond,P., Swaan,C., Haverkate,M., Mollers,M., Stein,M., Kengne Kamga Mobou,S., van Kampen,J., Voermans,J., Timen,A., GeurtsvanKessel,C., van der Eijk,A., Molenkamp,R., Koopmans,M.P.G., On behalf of the Dutch national COVID-19 response,team.
LR883909			Oude Munnink,B., Nieuwenhuijse,D., Sikkema,R., Schapendonk,C., Chestakova,I., van der Linden,A., Bestebroer,T., van Nieuwkoop,S., Pronk,M., Lexmond,P., Swaan,C., Haverkate,M., Mollers,M., Stein,M., Kengne Kamga Mobou,S., van Kampen,J., Voermans,J., Timen,A., GeurtsvanKessel,C., van der Eijk,A., Molenkamp,R., Koopmans,M.P.G., On behalf of the Dutch national COVID-19 response,team.
LR883910			Oude Munnink,B., Nieuwenhuijse,D., Sikkema,R., Schapendonk,C., Chestakova,I., van der Linden,A., Bestebroer,T., van Nieuwkoop,S., Pronk,M., Lexmond,P., Swaan,C., Haverkate,M., Mollers,M., Stein,M., Kengne Kamga Mobou,S., van Kampen,J., Voermans,J., Timen,A., GeurtsvanKessel,C., van der Eijk,A., Molenkamp,R., Koopmans,M.P.G., On behalf of the Dutch national COVID-19 response,team.
LR883911			Oude Munnink,B., Nieuwenhuijse,D., Sikkema,R., Schapendonk,C., Chestakova,I., van der Linden,A., Bestebroer,T., van Nieuwkoop,S., Pronk,M., Lexmond,P., Swaan,C., Haverkate,M., Mollers,M., Stein,M., Kengne Kamga Mobou,S., van Kampen,J., Voermans,J., Timen,A., GeurtsvanKessel,C., van der Eijk,A., Molenkamp,R., Koopmans,M.P.G., On behalf of the Dutch national COVID-19 response,team.
LR883913			Oude Munnink,B., Nieuwenhuijse,D., Sikkema,R., Schapendonk,C., Chestakova,I., van der Linden,A., Bestebroer,T., van Nieuwkoop,S., Pronk,M., Lexmond,P., Swaan,C., Haverkate,M., Mollers,M., Stein,M., Kengne Kamga Mobou,S., van Kampen,J., Voermans,J., Timen,A., GeurtsvanKessel,C., van der Eijk,A., Molenkamp,R., Koopmans,M.P.G., On behalf of the Dutch national COVID-19 response,team.
LR883914			Oude Munnink,B., Nieuwenhuijse,D., Sikkema,R., Schapendonk,C., Chestakova,I., van der Linden,A., Bestebroer,T., van Nieuwkoop,S., Pronk,M., Lexmond,P., Swaan,C., Haverkate,M., Mollers,M., Stein,M., Kengne Kamga Mobou,S., van Kampen,J., Voermans,J., Timen,A., GeurtsvanKessel,C., van der Eijk,A., Molenkamp,R., Koopmans,M.P.G., On behalf of the Dutch national COVID-19 response,team.
LR883915			Oude Munnink,B., Nieuwenhuijse,D., Sikkema,R., Schapendonk,C., Chestakova,I., van der Linden,A., Bestebroer,T., van Nieuwkoop,S., Pronk,M., Lexmond,P., Swaan,C., Haverkate,M., Mollers,M., Stein,M., Kengne Kamga Mobou,S., van Kampen,J., Voermans,J., Timen,A., GeurtsvanKessel,C., van der Eijk,A., Molenkamp,R., Koopmans,M.P.G., On behalf of the Dutch national COVID-19 response,team.
LR883916			Oude Munnink,B., Nieuwenhuijse,D., Sikkema,R., Schapendonk,C., Chestakova,I., van der Linden,A., Bestebroer,T., van Nieuwkoop,S., Pronk,M., Lexmond,P., Swaan,C., Haverkate,M., Mollers,M., Stein,M., Kengne Kamga Mobou,S., van Kampen,J., Voermans,J., Timen,A., GeurtsvanKessel,C., van der Eijk,A., Molenkamp,R., Koopmans,M.P.G., On behalf of the Dutch national COVID-19 response,team.
LR883917			Oude Munnink,B., Nieuwenhuijse,D., Sikkema,R., Schapendonk,C., Chestakova,I., van der Linden,A., Bestebroer,T., van Nieuwkoop,S., Pronk,M., Lexmond,P., Swaan,C., Haverkate,M., Mollers,M., Stein,M., Kengne Kamga Mobou,S., van Kampen,J., Voermans,J., Timen,A., GeurtsvanKessel,C., van der Eijk,A., Molenkamp,R., Koopmans,M.P.G., On behalf of the Dutch national COVID-19 response,team.
LR883918			Oude Munnink,B., Nieuwenhuijse,D., Sikkema,R., Schapendonk,C., Chestakova,I., van der Linden,A., Bestebroer,T., van Nieuwkoop,S., Pronk,M., Lexmond,P., Swaan,C., Haverkate,M., Mollers,M., Stein,M., Kengne Kamga Mobou,S., van Kampen,J., Voermans,J., Timen,A., GeurtsvanKessel,C., van der Eijk,A., Molenkamp,R., Koopmans,M.P.G., On behalf of the Dutch national COVID-19 response,team.
LR883920			Oude Munnink,B., Nieuwenhuijse,D., Sikkema,R., Schapendonk,C., Chestakova,I., van der Linden,A., Bestebroer,T., van Nieuwkoop,S., Pronk,M., Lexmond,P., Swaan,C., Haverkate,M., Mollers,M., Stein,M., Kengne Kamga Mobou,S., van Kampen,J., Voermans,J., Timen,A., GeurtsvanKessel,C., van der Eijk,A., Molenkamp,R., Koopmans,M.P.G., On behalf of the Dutch national COVID-19 response,team.
LR883921			Oude Munnink,B., Nieuwenhuijse,D., Sikkema,R., Schapendonk,C., Chestakova,I., van der Linden,A., Bestebroer,T., van Nieuwkoop,S., Pronk,M., Lexmond,P., Swaan,C., Haverkate,M., Mollers,M., Stein,M., Kengne Kamga Mobou,S., van Kampen,J., Voermans,J., Timen,A., GeurtsvanKessel,C., van der Eijk,A., Molenkamp,R., Koopmans,M.P.G., On behalf of the Dutch national COVID-19 response,team.
LR883924			Oude Munnink,B., Nieuwenhuijse,D., Sikkema,R., Schapendonk,C., Chestakova,I., van der Linden,A., Bestebroer,T., van Nieuwkoop,S., Pronk,M., Lexmond,P., Swaan,C., Haverkate,M., Mollers,M., Stein,M., Kengne Kamga Mobou,S., van Kampen,J., Voermans,J., Timen,A., GeurtsvanKessel,C., van der Eijk,A., Molenkamp,R., Koopmans,M.P.G., On behalf of the Dutch national COVID-19 response,team.
LR883925			Oude Munnink,B., Nieuwenhuijse,D., Sikkema,R., Schapendonk,C., Chestakova,I., van der Linden,A., Bestebroer,T., van Nieuwkoop,S., Pronk,M., Lexmond,P., Swaan,C., Haverkate,M., Mollers,M., Stein,M., Kengne Kamga Mobou,S., van Kampen,J., Voermans,J., Timen,A., GeurtsvanKessel,C., van der Eijk,A., Molenkamp,R., Koopmans,M.P.G., On behalf of the Dutch national COVID-19 response,team.
LR883926			Oude Munnink,B., Nieuwenhuijse,D., Sikkema,R., Schapendonk,C., Chestakova,I., van der Linden,A., Bestebroer,T., van Nieuwkoop,S., Pronk,M., Lexmond,P., Swaan,C., Haverkate,M., Mollers,M., Stein,M., Kengne Kamga Mobou,S., van Kampen,J., Voermans,J., Timen,A., GeurtsvanKessel,C., van der Eijk,A., Molenkamp,R., Koopmans,M.P.G., On behalf of the Dutch national COVID-19 response,team.
LR883927			Oude Munnink,B., Nieuwenhuijse,D., Sikkema,R., Schapendonk,C., Chestakova,I., van der Linden,A., Bestebroer,T., van Nieuwkoop,S., Pronk,M., Lexmond,P., Swaan,C., Haverkate,M., Mollers,M., Stein,M., Kengne Kamga Mobou,S., van Kampen,J., Voermans,J., Timen,A., GeurtsvanKessel,C., van der Eijk,A., Molenkamp,R., Koopmans,M.P.G., On behalf of the Dutch national COVID-19 response,team.
LR883928			Oude Munnink,B., Nieuwenhuijse,D., Sikkema,R., Schapendonk,C., Chestakova,I., van der Linden,A., Bestebroer,T., van Nieuwkoop,S., Pronk,M., Lexmond,P., Swaan,C., Haverkate,M., Mollers,M., Stein,M., Kengne Kamga Mobou,S., van Kampen,J., Voermans,J., Timen,A., GeurtsvanKessel,C., van der Eijk,A., Molenkamp,R., Koopmans,M.P.G., On behalf of the Dutch national COVID-19 response,team.
LR883929			Oude Munnink,B., Nieuwenhuijse,D., Sikkema,R., Schapendonk,C., Chestakova,I., van der Linden,A., Bestebroer,T., van Nieuwkoop,S., Pronk,M., Lexmond,P., Swaan,C., Haverkate,M., Mollers,M., Stein,M., Kengne Kamga Mobou,S., van Kampen,J., Voermans,J., Timen,A., GeurtsvanKessel,C., van der Eijk,A., Molenkamp,R., Koopmans,M.P.G., On behalf of the Dutch national COVID-19 response,team.
LR883930			Oude Munnink,B., Nieuwenhuijse,D., Sikkema,R., Schapendonk,C., Chestakova,I., van der Linden,A., Bestebroer,T., van Nieuwkoop,S., Pronk,M., Lexmond,P., Swaan,C., Haverkate,M., Mollers,M., Stein,M., Kengne Kamga Mobou,S., van Kampen,J., Voermans,J., Timen,A., GeurtsvanKessel,C., van der Eijk,A., Molenkamp,R., Koopmans,M.P.G., On behalf of the Dutch national COVID-19 response,team.
LR883931			Oude Munnink,B., Nieuwenhuijse,D., Sikkema,R., Schapendonk,C., Chestakova,I., van der Linden,A., Bestebroer,T., van Nieuwkoop,S., Pronk,M., Lexmond,P., Swaan,C., Haverkate,M., Mollers,M., Stein,M., Kengne Kamga Mobou,S., van Kampen,J., Voermans,J., Timen,A., GeurtsvanKessel,C., van der Eijk,A., Molenkamp,R., Koopmans,M.P.G., On behalf of the Dutch national COVID-19 response,team.
LR883932			Oude Munnink,B., Nieuwenhuijse,D., Sikkema,R., Schapendonk,C., Chestakova,I., van der Linden,A., Bestebroer,T., van Nieuwkoop,S., Pronk,M., Lexmond,P., Swaan,C., Haverkate,M., Mollers,M., Stein,M., Kengne Kamga Mobou,S., van Kampen,J., Voermans,J., Timen,A., GeurtsvanKessel,C., van der Eijk,A., Molenkamp,R., Koopmans,M.P.G., On behalf of the Dutch national COVID-19 response,team.
LR883933			Oude Munnink,B., Nieuwenhuijse,D., Sikkema,R., Schapendonk,C., Chestakova,I., van der Linden,A., Bestebroer,T., van Nieuwkoop,S., Pronk,M., Lexmond,P., Swaan,C., Haverkate,M., Mollers,M., Stein,M., Kengne Kamga Mobou,S., van Kampen,J., Voermans,J., Timen,A., GeurtsvanKessel,C., van der Eijk,A., Molenkamp,R., Koopmans,M.P.G., On behalf of the Dutch national COVID-19 response,team.
LR883934			Oude Munnink,B., Nieuwenhuijse,D., Sikkema,R., Schapendonk,C., Chestakova,I., van der Linden,A., Bestebroer,T., van Nieuwkoop,S., Pronk,M., Lexmond,P., Swaan,C., Haverkate,M., Mollers,M., Stein,M., Kengne Kamga Mobou,S., van Kampen,J., Voermans,J., Timen,A., GeurtsvanKessel,C., van der Eijk,A., Molenkamp,R., Koopmans,M.P.G., On behalf of the Dutch national COVID-19 response,team.
LR883935			Oude Munnink,B., Nieuwenhuijse,D., Sikkema,R., Schapendonk,C., Chestakova,I., van der Linden,A., Bestebroer,T., van Nieuwkoop,S., Pronk,M., Lexmond,P., Swaan,C., Haverkate,M., Mollers,M., Stein,M., Kengne Kamga Mobou,S., van Kampen,J., Voermans,J., Timen,A., GeurtsvanKessel,C., van der Eijk,A., Molenkamp,R., Koopmans,M.P.G., On behalf of the Dutch national COVID-19 response,team.
LR883936			Oude Munnink,B., Nieuwenhuijse,D., Sikkema,R., Schapendonk,C., Chestakova,I., van der Linden,A., Bestebroer,T., van Nieuwkoop,S., Pronk,M., Lexmond,P., Swaan,C., Haverkate,M., Mollers,M., Stein,M., Kengne Kamga Mobou,S., van Kampen,J., Voermans,J., Timen,A., GeurtsvanKessel,C., van der Eijk,A., Molenkamp,R., Koopmans,M.P.G., On behalf of the Dutch national COVID-19 response,team.
LR883938			Oude Munnink,B., Nieuwenhuijse,D., Sikkema,R., Schapendonk,C., Chestakova,I., van der Linden,A., Bestebroer,T., van Nieuwkoop,S., Pronk,M., Lexmond,P., Swaan,C., Haverkate,M., Mollers,M., Stein,M., Kengne Kamga Mobou,S., van Kampen,J., Voermans,J., Timen,A., GeurtsvanKessel,C., van der Eijk,A., Molenkamp,R., Koopmans,M.P.G., On behalf of the Dutch national COVID-19 response,team.
LR883939			Oude Munnink,B., Nieuwenhuijse,D., Sikkema,R., Schapendonk,C., Chestakova,I., van der Linden,A., Bestebroer,T., van Nieuwkoop,S., Pronk,M., Lexmond,P., Swaan,C., Haverkate,M., Mollers,M., Stein,M., Kengne Kamga Mobou,S., van Kampen,J., Voermans,J., Timen,A., GeurtsvanKessel,C., van der Eijk,A., Molenkamp,R., Koopmans,M.P.G., On behalf of the Dutch national COVID-19 response,team.
LR883940			Oude Munnink,B., Nieuwenhuijse,D., Sikkema,R., Schapendonk,C., Chestakova,I., van der Linden,A., Bestebroer,T., van Nieuwkoop,S., Pronk,M., Lexmond,P., Swaan,C., Haverkate,M., Mollers,M., Stein,M., Kengne Kamga Mobou,S., van Kampen,J., Voermans,J., Timen,A., GeurtsvanKessel,C., van der Eijk,A., Molenkamp,R., Koopmans,M.P.G., On behalf of the Dutch national COVID-19 response,team.
LR883942			Oude Munnink,B., Nieuwenhuijse,D., Sikkema,R., Schapendonk,C., Chestakova,I., van der Linden,A., Bestebroer,T., van Nieuwkoop,S., Pronk,M., Lexmond,P., Swaan,C., Haverkate,M., Mollers,M., Stein,M., Kengne Kamga Mobou,S., van Kampen,J., Voermans,J., Timen,A., GeurtsvanKessel,C., van der Eijk,A., Molenkamp,R., Koopmans,M.P.G., On behalf of the Dutch national COVID-19 response,team.
LR883943			Oude Munnink,B., Nieuwenhuijse,D., Sikkema,R., Schapendonk,C., Chestakova,I., van der Linden,A., Bestebroer,T., van Nieuwkoop,S., Pronk,M., Lexmond,P., Swaan,C., Haverkate,M., Mollers,M., Stein,M., Kengne Kamga Mobou,S., van Kampen,J., Voermans,J., Timen,A., GeurtsvanKessel,C., van der Eijk,A., Molenkamp,R., Koopmans,M.P.G., On behalf of the Dutch national COVID-19 response,team.
LR883944			Oude Munnink,B., Nieuwenhuijse,D., Sikkema,R., Schapendonk,C., Chestakova,I., van der Linden,A., Bestebroer,T., van Nieuwkoop,S., Pronk,M., Lexmond,P., Swaan,C., Haverkate,M., Mollers,M., Stein,M., Kengne Kamga Mobou,S., van Kampen,J., Voermans,J., Timen,A., GeurtsvanKessel,C., van der Eijk,A., Molenkamp,R., Koopmans,M.P.G., On behalf of the Dutch national COVID-19 response,team.
LR883945			Oude Munnink,B., Nieuwenhuijse,D., Sikkema,R., Schapendonk,C., Chestakova,I., van der Linden,A., Bestebroer,T., van Nieuwkoop,S., Pronk,M., Lexmond,P., Swaan,C., Haverkate,M., Mollers,M., Stein,M., Kengne Kamga Mobou,S., van Kampen,J., Voermans,J., Timen,A., GeurtsvanKessel,C., van der Eijk,A., Molenkamp,R., Koopmans,M.P.G., On behalf of the Dutch national COVID-19 response,team.
LR883946			Oude Munnink,B., Nieuwenhuijse,D., Sikkema,R., Schapendonk,C., Chestakova,I., van der Linden,A., Bestebroer,T., van Nieuwkoop,S., Pronk,M., Lexmond,P., Swaan,C., Haverkate,M., Mollers,M., Stein,M., Kengne Kamga Mobou,S., van Kampen,J., Voermans,J., Timen,A., GeurtsvanKessel,C., van der Eijk,A., Molenkamp,R., Koopmans,M.P.G., On behalf of the Dutch national COVID-19 response,team.
LR883947			Oude Munnink,B., Nieuwenhuijse,D., Sikkema,R., Schapendonk,C., Chestakova,I., van der Linden,A., Bestebroer,T., van Nieuwkoop,S., Pronk,M., Lexmond,P., Swaan,C., Haverkate,M., Mollers,M., Stein,M., Kengne Kamga Mobou,S., van Kampen,J., Voermans,J., Timen,A., GeurtsvanKessel,C., van der Eijk,A., Molenkamp,R., Koopmans,M.P.G., On behalf of the Dutch national COVID-19 response,team.
LR883949			Oude Munnink,B., Nieuwenhuijse,D., Sikkema,R., Schapendonk,C., Chestakova,I., van der Linden,A., Bestebroer,T., van Nieuwkoop,S., Pronk,M., Lexmond,P., Swaan,C., Haverkate,M., Mollers,M., Stein,M., Kengne Kamga Mobou,S., van Kampen,J., Voermans,J., Timen,A., GeurtsvanKessel,C., van der Eijk,A., Molenkamp,R., Koopmans,M.P.G., On behalf of the Dutch national COVID-19 response,team.
LR883951			Oude Munnink,B., Nieuwenhuijse,D., Sikkema,R., Schapendonk,C., Chestakova,I., van der Linden,A., Bestebroer,T., van Nieuwkoop,S., Pronk,M., Lexmond,P., Swaan,C., Haverkate,M., Mollers,M., Stein,M., Kengne Kamga Mobou,S., van Kampen,J., Voermans,J., Timen,A., GeurtsvanKessel,C., van der Eijk,A., Molenkamp,R., Koopmans,M.P.G., On behalf of the Dutch national COVID-19 response,team.
LR883952			Oude Munnink,B., Nieuwenhuijse,D., Sikkema,R., Schapendonk,C., Chestakova,I., van der Linden,A., Bestebroer,T., van Nieuwkoop,S., Pronk,M., Lexmond,P., Swaan,C., Haverkate,M., Mollers,M., Stein,M., Kengne Kamga Mobou,S., van Kampen,J., Voermans,J., Timen,A., GeurtsvanKessel,C., van der Eijk,A., Molenkamp,R., Koopmans,M.P.G., On behalf of the Dutch national COVID-19 response,team.
LR883953			Oude Munnink,B., Nieuwenhuijse,D., Sikkema,R., Schapendonk,C., Chestakova,I., van der Linden,A., Bestebroer,T., van Nieuwkoop,S., Pronk,M., Lexmond,P., Swaan,C., Haverkate,M., Mollers,M., Stein,M., Kengne Kamga Mobou,S., van Kampen,J., Voermans,J., Timen,A., GeurtsvanKessel,C., van der Eijk,A., Molenkamp,R., Koopmans,M.P.G., On behalf of the Dutch national COVID-19 response,team.
LR883954			Oude Munnink,B., Nieuwenhuijse,D., Sikkema,R., Schapendonk,C., Chestakova,I., van der Linden,A., Bestebroer,T., van Nieuwkoop,S., Pronk,M., Lexmond,P., Swaan,C., Haverkate,M., Mollers,M., Stein,M., Kengne Kamga Mobou,S., van Kampen,J., Voermans,J., Timen,A., GeurtsvanKessel,C., van der Eijk,A., Molenkamp,R., Koopmans,M.P.G., On behalf of the Dutch national COVID-19 response,team.
LR883956			Oude Munnink,B., Nieuwenhuijse,D., Sikkema,R., Schapendonk,C., Chestakova,I., van der Linden,A., Bestebroer,T., van Nieuwkoop,S., Pronk,M., Lexmond,P., Swaan,C., Haverkate,M., Mollers,M., Stein,M., Kengne Kamga Mobou,S., van Kampen,J., Voermans,J., Timen,A., GeurtsvanKessel,C., van der Eijk,A., Molenkamp,R., Koopmans,M.P.G., On behalf of the Dutch national COVID-19 response,team.
LR883957			Oude Munnink,B., Nieuwenhuijse,D., Sikkema,R., Schapendonk,C., Chestakova,I., van der Linden,A., Bestebroer,T., van Nieuwkoop,S., Pronk,M., Lexmond,P., Swaan,C., Haverkate,M., Mollers,M., Stein,M., Kengne Kamga Mobou,S., van Kampen,J., Voermans,J., Timen,A., GeurtsvanKessel,C., van der Eijk,A., Molenkamp,R., Koopmans,M.P.G., On behalf of the Dutch national COVID-19 response,team.
LR883959			Oude Munnink,B., Nieuwenhuijse,D., Sikkema,R., Schapendonk,C., Chestakova,I., van der Linden,A., Bestebroer,T., van Nieuwkoop,S., Pronk,M., Lexmond,P., Swaan,C., Haverkate,M., Mollers,M., Stein,M., Kengne Kamga Mobou,S., van Kampen,J., Voermans,J., Timen,A., GeurtsvanKessel,C., van der Eijk,A., Molenkamp,R., Koopmans,M.P.G., On behalf of the Dutch national COVID-19 response,team.
LR883960			Oude Munnink,B., Nieuwenhuijse,D., Sikkema,R., Schapendonk,C., Chestakova,I., van der Linden,A., Bestebroer,T., van Nieuwkoop,S., Pronk,M., Lexmond,P., Swaan,C., Haverkate,M., Mollers,M., Stein,M., Kengne Kamga Mobou,S., van Kampen,J., Voermans,J., Timen,A., GeurtsvanKessel,C., van der Eijk,A., Molenkamp,R., Koopmans,M.P.G., On behalf of the Dutch national COVID-19 response,team.
LR883961			Oude Munnink,B., Nieuwenhuijse,D., Sikkema,R., Schapendonk,C., Chestakova,I., van der Linden,A., Bestebroer,T., van Nieuwkoop,S., Pronk,M., Lexmond,P., Swaan,C., Haverkate,M., Mollers,M., Stein,M., Kengne Kamga Mobou,S., van Kampen,J., Voermans,J., Timen,A., GeurtsvanKessel,C., van der Eijk,A., Molenkamp,R., Koopmans,M.P.G., On behalf of the Dutch national COVID-19 response,team.
LR883962			Oude Munnink,B., Nieuwenhuijse,D., Sikkema,R., Schapendonk,C., Chestakova,I., van der Linden,A., Bestebroer,T., van Nieuwkoop,S., Pronk,M., Lexmond,P., Swaan,C., Haverkate,M., Mollers,M., Stein,M., Kengne Kamga Mobou,S., van Kampen,J., Voermans,J., Timen,A., GeurtsvanKessel,C., van der Eijk,A., Molenkamp,R., Koopmans,M.P.G., On behalf of the Dutch national COVID-19 response,team.
LR883963			Oude Munnink,B., Nieuwenhuijse,D., Sikkema,R., Schapendonk,C., Chestakova,I., van der Linden,A., Bestebroer,T., van Nieuwkoop,S., Pronk,M., Lexmond,P., Swaan,C., Haverkate,M., Mollers,M., Stein,M., Kengne Kamga Mobou,S., van Kampen,J., Voermans,J., Timen,A., GeurtsvanKessel,C., van der Eijk,A., Molenkamp,R., Koopmans,M.P.G., On behalf of the Dutch national COVID-19 response,team.
LR883964			Oude Munnink,B., Nieuwenhuijse,D., Sikkema,R., Schapendonk,C., Chestakova,I., van der Linden,A., Bestebroer,T., van Nieuwkoop,S., Pronk,M., Lexmond,P., Swaan,C., Haverkate,M., Mollers,M., Stein,M., Kengne Kamga Mobou,S., van Kampen,J., Voermans,J., Timen,A., GeurtsvanKessel,C., van der Eijk,A., Molenkamp,R., Koopmans,M.P.G., On behalf of the Dutch national COVID-19 response,team.
LR963040			Gunther,T.
LR963041			Gunther,T.
LR963042			Gunther,T.
LR963043			Gunther,T.
LR963044			Gunther,T.
LR963045			Gunther,T.
LR963046			Gunther,T.
LR963048			Gunther,T.
LR963049			Gunther,T.
LR963051			Gunther,T.
LR963052			Gunther,T.
LR963053			Gunther,T.
LR963054			Gunther,T.
LR963056			Gunther,T.
LR963058			Gunther,T.
LR963061			Gunther,T.
LR963062			Gunther,T.
LR963064			Gunther,T.
LR963065			Gunther,T.
LR963066			Gunther,T.
LR963067			Gunther,T.
LR963068			Gunther,T.
LR963069			Gunther,T.
LR963070			Gunther,T.
LR963072			Gunther,T.
LR963074			Gunther,T.
LR963075			Gunther,T.
LR963076			Gunther,T.
LR963077			Gunther,T.
LR963078			Gunther,T.
MN908947			Wu,F., Zhao,S., Yu,B., Chen,Y.M., Wang,W., Song,Z.G., Hu,Y., Tao,Z.W., Tian,J.H., Pei,Y.Y., Yuan,M.L., Zhang,Y.L., Dai,F.H., Liu,Y., Wang,Q.M., Zheng,J.J., Xu,L., Holmes,E.C., Zhang,Y.Z., Chen,Y.-M., Song,Z.-G., Tao,Z.-W., Tian,J.-H., Pei,Y.-Y., Zhang,Y.-L., Dai,F.-H., Wang,Q.-M., Zheng,J.-J., Zhang,Y.-Z.
MN938384			Chan,J.F.-W., Yuan,S., Kok,K.H., To,K.K.-W., Chu,H., Yang,J., Xing,F., Liu,J., Yip,C.C.-Y., Poon,R.W.-S., Tsai,H.W., Lo,S.K.-F., Chan,K.H., Poon,V.K.-M., Chan,W.M., Ip,J.D., Cai,J.P., Cheng,V.C.-C., Chen,H., Hui,C.K.-M., Yuen,K.Y., Chan,J.F.W., Yuen,K.-Y.
MN975262			Chan,J.F.-W., Yuan,S., Kok,K.H., To,K.K.-W., Chu,H., Yang,J., Xing,F., Liu,J., Yip,C.C.-Y., Poon,R.W.-S., Tsai,H.W., Lo,S.K.-F., Chan,K.H., Poon,V.K.-M., Chan,W.M., Ip,J.D., Cai,J.P., Cheng,V.C.-C., Chen,H., Hui,C.K.-M., Yuen,K.Y., Chan,J.F.W., Yuen,K.-Y.
MN985325			Harcourt,J., Tamin,A., Lu,X., Kamili,S., Sakthivel,S.K., Murray,J., Queen,K., Tao,Y., Paden,C.R., Zhang,J., Li,Y., Uehara,A., Wang,H., Goldsmith,C., Bullock,H.A., Wang,L., Whitaker,B., Lynch,B., Gautam,R., Schindewolf,C., Lokugamage,K.G., Scharton,D., Plante,J.A., Mirchandani,D., Widen,S.G., Narayanan,K., Makino,S., Ksiazek,T.G., Plante,K.S., Weaver,S.C., Lindstrom,S., Tong,S., Menachery,V.D., Thornburg,N.J., Gerber,S.I.
MN988668			Chen,L., Liu,W., Zhang,Q., Xu,K., Ye,G., Wu,W., Sun,Z., Liu,F., Wu,K., Mei,Y., Zhang,W., Chen,Y., Li,Y., Shi,M., Lan,K., Liu,Y.
MN988669			Chen,L., Liu,W., Zhang,Q., Xu,K., Ye,G., Wu,W., Sun,Z., Liu,F., Wu,K., Mei,Y., Zhang,W., Chen,Y., Li,Y., Shi,M., Lan,K., Liu,Y.
MN988713			Tao,Y., Queen,K., Paden,C.R., Zhang,J., Li,Y., Uehara,A., Lu,X., Lynch,B., Sakthivel,S.K.K., Whitaker,B.L., Kamili,S., Wang,L., Murray,J.R., Gerber,S.I., Lindstrom,S., Tong,S.
MN994467			Uehara,A., Queen,K., Tao,Y., Li,Y., Paden,C.R., Zhang,J., Lu,X., Lynch,B., Sakthivel,S.K.K., Whitaker,B.L., Kamili,S., Wang,L., Murray,J.R., Gerber,S.I., Lindstrom,S., Tong,S.
MN994468			Uehara,A., Queen,K., Tao,Y., Li,Y., Paden,C.R., Zhang,J., Lu,X., Lynch,B., Sakthivel,S.K.K., Whitaker,B.L., Kamili,S., Wang,L., Murray,J.R., Gerber,S.I., Lindstrom,S., Tong,S.
MN996527			Zhou,P., Yang,X.-L., Wang,X.-G., Hu,B., Zhang,L., Zhang,W., Si,H.-R., Zhu,Y., Li,B., Huang,C.-L., Chen,H.-D., Chen,J., Luo,Y., Guo,H., Jiang,R.-D., Liu,M.-Q., Chen,Y., Shen,X.-R., Wang,X., Zheng,X.-S., Zhao,K., Chen,Q.-J., Deng,F., Liu,L.-L., Yan,B., Zhan,F.-X., Wang,Y.-Y., Xiao,G.-F., Shi,Z.-L., Yang,X.L., Wang,X.G., Si,H.R., Shi,Z.L.
MN996528			Zhou,P., Yang,X.-L., Wang,X.-G., Hu,B., Zhang,L., Zhang,W., Si,H.-R., Zhu,Y., Li,B., Huang,C.-L., Chen,H.-D., Chen,J., Luo,Y., Guo,H., Jiang,R.-D., Liu,M.-Q., Chen,Y., Shen,X.-R., Wang,X., Zheng,X.-S., Zhao,K., Chen,Q.-J., Deng,F., Liu,L.-L., Yan,B., Zhan,F.-X., Wang,Y.-Y., Xiao,G.-F., Shi,Z.-L., Yang,X.L., Wang,X.G., Si,H.R., Shi,Z.L.
MN996529			Zhou,P., Yang,X.-L., Wang,X.-G., Hu,B., Zhang,L., Zhang,W., Si,H.-R., Zhu,Y., Li,B., Huang,C.-L., Chen,H.-D., Chen,J., Luo,Y., Guo,H., Jiang,R.-D., Liu,M.-Q., Chen,Y., Shen,X.-R., Wang,X., Zheng,X.-S., Zhao,K., Chen,Q.-J., Deng,F., Liu,L.-L., Yan,B., Zhan,F.-X., Wang,Y.-Y., Xiao,G.-F., Shi,Z.-L., Yang,X.L., Wang,X.G., Si,H.R., Shi,Z.L.
MN996530			Zhou,P., Yang,X.-L., Wang,X.-G., Hu,B., Zhang,L., Zhang,W., Si,H.-R., Zhu,Y., Li,B., Huang,C.-L., Chen,H.-D., Chen,J., Luo,Y., Guo,H., Jiang,R.-D., Liu,M.-Q., Chen,Y., Shen,X.-R., Wang,X., Zheng,X.-S., Zhao,K., Chen,Q.-J., Deng,F., Liu,L.-L., Yan,B., Zhan,F.-X., Wang,Y.-Y., Xiao,G.-F., Shi,Z.-L., Yang,X.L., Wang,X.G., Si,H.R., Shi,Z.L.
MN996531			Zhou,P., Yang,X.-L., Wang,X.-G., Hu,B., Zhang,L., Zhang,W., Si,H.-R., Zhu,Y., Li,B., Huang,C.-L., Chen,H.-D., Chen,J., Luo,Y., Guo,H., Jiang,R.-D., Liu,M.-Q., Chen,Y., Shen,X.-R., Wang,X., Zheng,X.-S., Zhao,K., Chen,Q.-J., Deng,F., Liu,L.-L., Yan,B., Zhan,F.-X., Wang,Y.-Y., Xiao,G.-F., Shi,Z.-L., Yang,X.L., Wang,X.G., Si,H.R., Shi,Z.L.
MN997409			Tao,Y., Paden,C.R., Queen,K., Uehara,A., Li,Y., Zhang,J., Lu,X., Lynch,B., Sakthivel,S.K.K., Whitaker,B.L., Kamili,S., Wang,L., Murray,J.R., Gerber,S.I., Lindstrom,S., Tong,S.
MT007544			Caly,L., Seemann,T., Schultz,M., Druce,J., Taiaroa,G.
MT012098			Yadav,P.D., Potdar,V., Abraham,P.
MT019529			Ren,L., Wang,J., Jin,Q., Xiang,Z., Li,Y., Wu,Z., Wu,C., Liu,Y.
MT019530			Ren,L., Wang,J., Jin,Q., Xiang,Z., Wu,Z., Wu,C., Liu,Y., Yang,J., Liu,B.
MT019531			Ren,L., Wang,J., Jin,Q., Xiang,Z., Wu,Z., Wu,C., Liu,Y., Yang,J., Liu,B.
MT019532			Ren,L., Wang,J., Jin,Q., Xiang,Z., Wu,Z., Wu,C., Liu,Y., Yang,J., Liu,B.
MT019533			Ren,L., Wang,J., Jin,Q., Xiang,Z., Wu,Z., Wu,C., Liu,Y., Yang,J., Liu,B., Li,M.
MT020781			Smura,T., Kuivanen,S., Broas,M., Peltola,J., Kallio-Kokko,H., Vapalahti,O.
MT020782			29818
MT020880			Queen,K., Tamin,A., Harcourt,J., Tao,Y., Paden,C.R., Zhang,J., Li,Y., Uehara,A., Lu,X., Kamili,S., Gautam,R., Wang,H., Murray,J.R., Gerber,S.I., Lindstrom,S., Thornburg,N., Tong,S.
MT020881			Queen,K., Tamin,A., Harcourt,J., Tao,Y., Paden,C.R., Zhang,J., Li,Y., Uehara,A., Lu,X., Kamili,S., Gautam,R., Wang,H., Murray,J.R., Gerber,S.I., Lindstrom,S., Thornburg,N., Tong,S.
MT027062			Queen,K., Zhang,J., Li,Y., Tao,Y., Uehara,A., Paden,C.R., Lu,X., Lynch,B., Sakthivel,S.K.K., Whitaker,B.L., Kamili,S., Wang,L., Murray,J.R., Gerber,S.I., Lindstrom,S., Tong,S.
MT027063			Queen,K., Zhang,J., Li,Y., Tao,Y., Uehara,A., Paden,C.R., Lu,X., Lynch,B., Sakthivel,S.K.K., Whitaker,B.L., Kamili,S., Wang,L., Murray,J.R., Gerber,S.I., Lindstrom,S., Tong,S.
MT027064			Tao,Y., Queen,K., Zhang,J., Li,Y., Uehara,A., Paden,C.R., Lu,X., Lynch,B., Sakthivel,S.K.K., Whitaker,B.L., Kamili,S., Wang,L., Murray,J.R., Gerber,S.I., Lindstrom,S., Tong,S.
MT034054			Li,P.
MT039873			Yu,H., Li,J., Yu,X., Wang,H., Pan,J.
MT039874			Zhang,X.A., Fan,H., Qi,R.Z., Zheng,W., Zheng,K., Gong,J.H., Fang,L.Q., Liu,W., Zhang,X.
MT039887			Zhang,J., Uehara,A., Queen,K., Li,Y., Tao,Y., Paden,C.R., Lu,X., Lynch,B., Sakthivel,S.K.K., Whitaker,B.L., Kamili,S., Wang,L., Murray,J.R., Gerber,S.I., Lindstrom,S., Tong,S.
MT039888			Paden,C.R., Zhang,J., Queen,K., Li,Y., Tao,Y., Uehara,A., Lu,X., Lynch,B., Sakthivel,S.K.K., Whitaker,B.L., Kamili,S., Wang,L., Murray,J.R., Gerber,S.I., Lindstrom,S., Tong,S.
MT039890			Park,W.B., Kwon,N.-J., Choi,S.-J., Kang,C.K., Choe,P.G., Kim,J.Y., Yun,J., Lee,G.-W., Seong,M.-W., Kim,N., Seo,J.-S., Oh,M.-D.
MT044257			Li,Y., Zhang,J., Queen,K., Tao,Y., Uehara,A., Paden,C.R., Lu,X., Lynch,B., Sakthivel,S.K.K., Whitaker,B.L., Kamili,S., Wang,L., Murray,J.R., Gerber,S.I., Lindstrom,S., Tong,S.
MT044258			Zhang,J., Queen,K., Li,Y., Tao,Y., Uehara,A., Paden,C.R., Lu,X., Lynch,B., Sakthivel,S.K.K., Whitaker,B.L., Kamili,S., Wang,L., Murray,J.R., Gerber,S.I., Lindstrom,S., Tong,S.
MT049951			Fu,X., Li,D., Sun,Y.
MT050493			Potdar,V., Choudhary,M., Yadav,P.D., Shete-Aich,A.
MT066156			Capobianchi,M.R., Rueca,M., Messina,F., Giombini,E., Carletti,F., Colavita,F., Castilletti,C., Lalle,E., Bordi,L., Vairo,F., Nicastri,E., Ippolito,G., Gruber,C.E.M., Bartolini,B.
MT066175			Yeh,S.-H., Lin,Y.-Y., Lai,Y.-Y., Li,C.-L., Chang,S.-C., Chen,P.-J., Chang,S.-Y.
MT066176			Yeh,S.-H., Lin,Y.-Y., Lai,Y.-Y., Li,C.-L., Chang,S.-C., Chen,P.-J., Chang,S.-Y.
MT072688			Bastola,A., Sah,R., Rodriguez-Morales,A.J., Lal,B.K., Jha,R., Ojha,H.C., Shrestha,B., Chu,D.K.W., Poon,L.L.M., Costello,A., Morita,K., Pandey,B.D., Chu,D., Gu,H., Peiris,M., Poon,L.
MT077125			Capobianchi,M.R., Rueca,M., Messina,F., Giombini,E., Carletti,F., Colavita,F., Castilletti,C., Lalle,E., Bordi,L., Vairo,F., Nicastri,E., Ippolito,G., Maria Gruber,C.E., Bartolini,B., Gruber,C.E.M.
MT079843			Wang,X., Zhou,Q., He,Y., Liu,L., Ma,X., Wei,X., Jiang,N., Liang,L., Zheng,Y., Ma,L., Xu,Y., Yang,D., Zhang,J., Yang,B., Deng,T., Zhai,B., Gao,Y., Liu,W., Bai,X., Pan,T., Wang,G., Chang,Y., Zhang,Z., Shi,H., Ma,W.L., Gao,Z.
MT079844			Wang,X., Zhou,Q., He,Y., Liu,L., Ma,X., Wei,X., Jiang,N., Liang,L., Zheng,Y., Ma,L., Xu,Y., Yang,D., Zhang,J., Yang,B., Deng,T., Zhai,B., Gao,Y., Liu,W., Bai,X., Pan,T., Wang,G., Chang,Y., Zhang,Z., Shi,H., Ma,W.L., Gao,Z.
MT079845			Wang,X., Zhou,Q., He,Y., Liu,L., Ma,X., Wei,X., Jiang,N., Liang,L., Zheng,Y., Ma,L., Xu,Y., Yang,D., Zhang,J., Yang,B., Deng,T., Zhai,B., Gao,Y., Liu,W., Bai,X., Pan,T., Wang,G., Chang,Y., Zhang,Z., Shi,H., Ma,W.L., Gao,Z.
MT079846			Wang,X., Zhou,Q., He,Y., Liu,L., Ma,X., Wei,X., Jiang,N., Liang,L., Zheng,Y., Ma,L., Xu,Y., Yang,D., Zhang,J., Yang,B., Deng,T., Zhai,B., Gao,Y., Liu,W., Bai,X., Pan,T., Wang,G., Chang,Y., Zhang,Z., Shi,H., Ma,W.L., Gao,Z.
MT079847			Wang,X., Zhou,Q., He,Y., Liu,L., Ma,X., Wei,X., Jiang,N., Liang,L., Zheng,Y., Ma,L., Xu,Y., Yang,D., Zhang,J., Yang,B., Deng,T., Zhai,B., Gao,Y., Liu,W., Bai,X., Pan,T., Wang,G., Chang,Y., Zhang,Z., Shi,H., Ma,W.L., Gao,Z.
MT079848			Wang,X., Zhou,Q., He,Y., Liu,L., Ma,X., Wei,X., Jiang,N., Liang,L., Zheng,Y., Ma,L., Xu,Y., Yang,D., Zhang,J., Yang,B., Deng,T., Zhai,B., Gao,Y., Liu,W., Bai,X., Pan,T., Wang,G., Chang,Y., Zhang,Z., Shi,H., Ma,W.L., Gao,Z.
MT079849			Wang,X., Zhou,Q., He,Y., Liu,L., Ma,X., Wei,X., Jiang,N., Liang,L., Zheng,Y., Ma,L., Xu,Y., Yang,D., Zhang,J., Yang,B., Deng,T., Zhai,B., Gao,Y., Liu,W., Bai,X., Pan,T., Wang,G., Chang,Y., Zhang,Z., Shi,H., Ma,W.L., Gao,Z.
MT079850			Wang,X., Zhou,Q., He,Y., Liu,L., Ma,X., Wei,X., Jiang,N., Liang,L., Zheng,Y., Ma,L., Xu,Y., Yang,D., Zhang,J., Yang,B., Deng,T., Zhai,B., Gao,Y., Liu,W., Bai,X., Pan,T., Wang,G., Chang,Y., Zhang,Z., Shi,H., Ma,W.L., Gao,Z.
MT079851			Wang,X., Zhou,Q., He,Y., Liu,L., Ma,X., Wei,X., Jiang,N., Liang,L., Zheng,Y., Ma,L., Xu,Y., Yang,D., Zhang,J., Yang,B., Deng,T., Zhai,B., Gao,Y., Liu,W., Bai,X., Pan,T., Wang,G., Chang,Y., Zhang,Z., Shi,H., Ma,W.L., Gao,Z.
MT079852			Wang,X., Zhou,Q., He,Y., Liu,L., Ma,X., Wei,X., Jiang,N., Liang,L., Zheng,Y., Ma,L., Xu,Y., Yang,D., Zhang,J., Yang,B., Deng,T., Zhai,B., Gao,Y., Liu,W., Bai,X., Pan,T., Wang,G., Chang,Y., Zhang,Z., Shi,H., Ma,W.L., Gao,Z.
MT079853			Wang,X., Zhou,Q., He,Y., Liu,L., Ma,X., Wei,X., Jiang,N., Liang,L., Zheng,Y., Ma,L., Xu,Y., Yang,D., Zhang,J., Yang,B., Deng,T., Zhai,B., Gao,Y., Liu,W., Bai,X., Pan,T., Wang,G., Chang,Y., Zhang,Z., Shi,H., Ma,W.L., Gao,Z.
MT079854			Wang,X., Zhou,Q., He,Y., Liu,L., Ma,X., Wei,X., Jiang,N., Liang,L., Zheng,Y., Ma,L., Xu,Y., Yang,D., Zhang,J., Yang,B., Deng,T., Zhai,B., Gao,Y., Liu,W., Bai,X., Pan,T., Wang,G., Chang,Y., Zhang,Z., Shi,H., Ma,W.L., Gao,Z.
MT093571			Bengner,M., Palmerus,M., Lindsjo,O., Lind Karlberg,M., Monteil,V., Appelberg,S., Brave,A., Muradrasoli,S., Tegmark-Wisell,K.
MT093631			Linlin,B., Lili,R., Shuran,G., Jiangning,L., Feifei,Q., Qi,L., Fengdi,L., Jing,X., Wei,D., Pin,Y., Yanfeng,X., Yajin,Q., Hong,G., Qiang,W., Mingya,L., Guanpeng,W., Shunyi,W., Zhiqi,S., Li,G., Lan,C., Conghui,W., Ying,W., Xinming,W., Yan,X., Qi,J., Chuan,Q.
MT106052			Queen,K., Uehara,A., Zhang,J., Li,Y., Tao,Y., Paden,C.R., Wang,H., Kamili,S., Lu,X., Lynch,B., Sakthivel,S.K.K., Whitaker,B.L., Wang,L., Murray,J.R., Gerber,S.I., Lindstrom,S., Tong,S.
MT106053			Queen,K., Uehara,A., Zhang,J., Li,Y., Tao,Y., Paden,C.R., Wang,H., Kamili,S., Lu,X., Lynch,B., Sakthivel,S.K.K., Whitaker,B.L., Wang,L., Murray,J.R., Gerber,S.I., Lindstrom,S., Tong,S.
MT106054			Queen,K., Uehara,A., Zhang,J., Li,Y., Tao,Y., Paden,C.R., Wang,H., Kamili,S., Lu,X., Lynch,B., Sakthivel,S.K.K., Whitaker,B.L., Wang,L., Murray,J.R., Gerber,S.I., Lindstrom,S., Tong,S.
MT114412			To,K.K.W., Yuen,K.-Y.
MT114413			To,K.K.W., Yuen,K.-Y.
MT114414			To,K.K.W., Yuen,K.-Y.
MT114415			To,K.K.W., Yuen,K.-Y.
MT114416			To,K.K.W., Yuen,K.-Y.
MT114417			To,K.K.W., Yuen,K.-Y.
MT114418			To,K.K.W., Yuen,K.-Y.
MT114419			To,K.K.W., Yuen,K.-Y.
MT118835			Queen,K., Uehara,A., Zhang,J., Li,Y., Tao,Y., Paden,C.R., Wang,H., Kamili,S., Lu,X., Lynch,B., Sakthivel,S.K.K., Whitaker,B.L., Wang,L., Murray,J.R., Padilla,J., Lee,J., Gerber,S.I., Lindstrom,S., Tong,S.
MT121215			Zhang,R., Yi,Z., Wang,Y., Teng,Z., Xu,W., Song,W., Cai,X., Sun,Z., Gu,C., Zhou,Y., Chen,H., Ye,R., Han,W., Zhu,Y., Feng,F., Fang,F., Li,C., Zhang,X., Qu,D., Fu,C., Xie,Y., Yuan,Z.
MT123290			Shi,Y., Sun,J., Zheng,K., Huang,J., Zhao,J.
MT123291			Shi,Y., Zheng,K., Sun,J., Huang,J., Zhu,A., Zhuang,Z., Dai,J., Chen,Z., Sun,F., Zhang,Z., Li,X., Wang,Y.
MT123292			Huang,J., Shi,Y., Sun,J., Zheng,K., Zhu,A., Sun,F., Zhuang,Z., Dai,J., Zhang,Z., Huang,S., Wang,Y., Li,X.
MT123293			Zheng,K., Shi,Y., Sun,J., Huang,J., Zhu,A., Sun,F., Zhuang,Z., Dai,J., Chen,Z., Huang,S., Zhang,Z., Li,X., Wang,Y.
MT126746			29789
MT126808			Amgarten,D., Malta,F., Ruiz,R.M., Petroni,R., Santana,R.A.F., de Menezes,F.G., Mangueira,C.L.P., Pinho,J.R.R.
MT134007			29789
MT134008			29789
MT134009			29789
MT134010			29789
MT135041			Li,J., Li,L., Li,Z., Qiu,S., Song,H., Li,P.
MT135042			Li,J., Li,L., Li,Z., Qiu,S., Song,H., Li,P.
MT135043			Li,J., Li,L., Li,Z., Qiu,S., Song,H., Li,P.
MT135044			Li,J., Li,L., Li,Z., Qiu,S., Song,H., Li,P.
MT152824			Chu,H., Boeckh,M., Englund,J., Famulare,M., Lutz,B., Nickerson,D., Rieder,M., Starita,L., Thompson,M., Shendure,J., Bedford,T.
MT159705			Tao,Y., Paden,C.R., Queen,K., Uehara,A., Zhang,J., Li,Y., Wang,H., Kamili,S., Lu,X., Lynch,B., Sakthivel,S.K.K., Whitaker,B.L., Wang,L., Murray,J.R., Padilla,J., Lee,J., Gerber,S.I., Lindstrom,S., Tong,S.
MT159706			Tao,Y., Paden,C.R., Queen,K., Uehara,A., Zhang,J., Li,Y., Wang,H., Kamili,S., Lu,X., Lynch,B., Sakthivel,S.K.K., Whitaker,B.L., Wang,L., Murray,J.R., Padilla,J., Lee,J., Gerber,S.I., Lindstrom,S., Tong,S.
MT159707			Tao,Y., Paden,C.R., Queen,K., Uehara,A., Zhang,J., Li,Y., Wang,H., Kamili,S., Lu,X., Lynch,B., Sakthivel,S.K.K., Whitaker,B.L., Wang,L., Murray,J.R., Padilla,J., Lee,J., Gerber,S.I., Lindstrom,S., Tong,S.
MT159708			Tao,Y., Paden,C.R., Queen,K., Uehara,A., Zhang,J., Li,Y., Wang,H., Kamili,S., Lu,X., Lynch,B., Sakthivel,S.K.K., Whitaker,B.L., Wang,L., Murray,J.R., Padilla,J., Lee,J., Gerber,S.I., Lindstrom,S., Tong,S.
MT159709			Tao,Y., Paden,C.R., Queen,K., Uehara,A., Zhang,J., Li,Y., Wang,H., Kamili,S., Lu,X., Lynch,B., Sakthivel,S.K.K., Whitaker,B.L., Wang,L., Murray,J.R., Padilla,J., Lee,J., Gerber,S.I., Lindstrom,S., Tong,S.
MT159710			Tao,Y., Paden,C.R., Queen,K., Uehara,A., Zhang,J., Li,Y., Wang,H., Kamili,S., Lu,X., Lynch,B., Sakthivel,S.K.K., Whitaker,B.L., Wang,L., Murray,J.R., Padilla,J., Lee,J., Gerber,S.I., Lindstrom,S., Tong,S.
MT159711			Paden,C.R., Tao,Y., Queen,K., Uehara,A., Zhang,J., Li,Y., Wang,H., Kamili,S., Lu,X., Lynch,B., Sakthivel,S.K.K., Whitaker,B.L., Wang,L., Murray,J.R., Padilla,J., Lee,J., Gerber,S.I., Lindstrom,S., Tong,S.
MT159712			Paden,C.R., Tao,Y., Queen,K., Uehara,A., Zhang,J., Li,Y., Wang,H., Kamili,S., Lu,X., Lynch,B., Sakthivel,S.K.K., Whitaker,B.L., Wang,L., Murray,J.R., Padilla,J., Lee,J., Gerber,S.I., Lindstrom,S., Tong,S.
MT159713			Paden,C.R., Tao,Y., Queen,K., Uehara,A., Zhang,J., Li,Y., Wang,H., Kamili,S., Lu,X., Lynch,B., Sakthivel,S.K.K., Whitaker,B.L., Wang,L., Murray,J.R., Padilla,J., Lee,J., Gerber,S.I., Lindstrom,S., Tong,S.
MT159714			Paden,C.R., Tao,Y., Queen,K., Uehara,A., Zhang,J., Li,Y., Wang,H., Kamili,S., Lu,X., Lynch,B., Sakthivel,S.K.K., Whitaker,B.L., Wang,L., Murray,J.R., Padilla,J., Lee,J., Gerber,S.I., Lindstrom,S., Tong,S.
MT159715			Paden,C.R., Tao,Y., Queen,K., Uehara,A., Zhang,J., Li,Y., Wang,H., Kamili,S., Lu,X., Lynch,B., Sakthivel,S.K.K., Whitaker,B.L., Wang,L., Murray,J.R., Padilla,J., Lee,J., Gerber,S.I., Lindstrom,S., Tong,S.
MT159716			Paden,C.R., Tao,Y., Queen,K., Uehara,A., Zhang,J., Li,Y., Wang,H., Kamili,S., Lu,X., Lynch,B., Sakthivel,S.K.K., Whitaker,B.L., Wang,L., Murray,J.R., Padilla,J., Lee,J., Gerber,S.I., Lindstrom,S., Tong,S.
MT159717			Uehara,A., Tao,Y., Paden,C.R., Queen,K., Zhang,J., Li,Y., Keckler,M.S., Laufer Halpin,A.S., Wang,H., Padilla,J., Lee,J., Elkins,C.A., Gerber,S.I., Tong,S.
MT159718			Uehara,A., Tao,Y., Paden,C.R., Queen,K., Zhang,J., Li,Y., Keckler,M.S., Laufer Halpin,A.S., Wang,H., Padilla,J., Lee,J., Elkins,C.A., Gerber,S.I., Tong,S.
MT159719			Uehara,A., Tao,Y., Paden,C.R., Queen,K., Zhang,J., Li,Y., Keckler,M.S., Laufer Halpin,A.S., Wang,H., Padilla,J., Lee,J., Elkins,C.A., Gerber,S.I., Tong,S.
MT159720			Uehara,A., Tao,Y., Paden,C.R., Queen,K., Zhang,J., Li,Y., Keckler,M.S., Laufer Halpin,A.S., Wang,H., Padilla,J., Lee,J., Elkins,C.A., Gerber,S.I., Tong,S.
MT159721			Uehara,A., Tao,Y., Paden,C.R., Queen,K., Zhang,J., Li,Y., Keckler,M.S., Laufer Halpin,A.S., Wang,H., Padilla,J., Lee,J., Elkins,C.A., Gerber,S.I., Tong,S.
MT159722			Uehara,A., Tao,Y., Paden,C.R., Queen,K., Zhang,J., Li,Y., Keckler,M.S., Laufer Halpin,A.S., Wang,H., Padilla,J., Lee,J., Elkins,C.A., Gerber,S.I., Tong,S.
MT163716			Roychoudhury,P., Greninger,A., Jerome,K.
MT163717			Roychoudhury,P., Greninger,A., Jerome,K.
MT163718			Roychoudhury,P., Greninger,A., Jerome,K.
MT163719			Roychoudhury,P., Greninger,A., Jerome,K.
MT163720			Roychoudhury,P., Greninger,A., Jerome,K.
MT184907			Tao,Y., Queen,K., Paden,C.R., Uehara,A., Zhang,J., Li,Y., Keckler,M.S., Laufer Halpin,A.S., Wang,H., Padilla,J., Lee,J., Elkins,C.A., Gerber,S.I., Tong,S.
MT184908			Tao,Y., Queen,K., Paden,C.R., Uehara,A., Zhang,J., Li,Y., Keckler,M.S., Laufer Halpin,A.S., Wang,H., Padilla,J., Lee,J., Elkins,C.A., Gerber,S.I., Tong,S.
MT184909			Tao,Y., Queen,K., Paden,C.R., Uehara,A., Zhang,J., Li,Y., Keckler,M.S., Laufer Halpin,A.S., Wang,H., Padilla,J., Lee,J., Elkins,C.A., Gerber,S.I., Tong,S.
MT184910			Queen,K., Uehara,A., Tao,Y., Paden,C.R., Zhang,J., Li,Y., Wang,H., Kamili,S., Lu,X., Lynch,B., Sakthivel,S.K.K., Whitaker,B.L., Wang,L., Murray,J.R., Padilla,J., Lee,J., Gerber,S.I., Lindstrom,S., Tong,S.
MT184911			Queen,K., Uehara,A., Tao,Y., Paden,C.R., Zhang,J., Li,Y., Wang,H., Kamili,S., Lu,X., Lynch,B., Sakthivel,S.K.K., Whitaker,B.L., Wang,L., Murray,J.R., Padilla,J., Lee,J., Gerber,S.I., Lindstrom,S., Tong,S.
MT184912			Queen,K., Uehara,A., Tao,Y., Paden,C.R., Zhang,J., Li,Y., Wang,H., Kamili,S., Lu,X., Lynch,B., Sakthivel,S.K.K., Whitaker,B.L., Wang,L., Murray,J.R., Padilla,J., Lee,J., Gerber,S.I., Lindstrom,S., Tong,S.
MT184913			Queen,K., Uehara,A., Tao,Y., Paden,C.R., Zhang,J., Li,Y., Wang,H., Kamili,S., Lu,X., Lynch,B., Sakthivel,S.K.K., Whitaker,B.L., Wang,L., Murray,J.R., Padilla,J., Lee,J., Gerber,S.I., Lindstrom,S., Tong,S.
MT186683			Lau,S.K.P., Luk,H.K.H., Wong,A.C.P., Li,K.S.M., Zhu,L., He,Z., Fung,J., Chan,T.T.Y., Fung,K.S.C., Woo,P.C.Y.
MT188339			Plumb,M., Garfin,J., Wang,X.
MT188340			Plumb,M., Garfin,J., Wang,X.
MT188341			Plumb,M., Garfin,J., Wang,X.
MT192759			Tsao,K.-C., Gong,Y.-N., Yang,S.-L., Liu,Y.-C., Huang,C.-G., Huang,Y.-C., Chen,G.-W., Shih,S.-R.
MT192765			Zeller,M., Anderson,C., Spencer,E., Klitting,R., Robles-Sikisaka,R., Gangavarapu,K., Nicholson,L., Andersen,K.
MT192772			Cao,T.M., Nguyen,H.T., Pham,H.T.T., Vu,N.P.H., Dao,M.H., Huynh,L.T.K., Nguyen,L.T., Nguyen,N.T., Nguyen,T.T.N., Nguyen,A.H., Luong,Q.C., Nguyen,T.V., Tran,K.C., Pham,Q.D., Tran,T., Hoang,C.Q., Nguyen,T.T., Le,H.Q., Phung,T.M., Vo,T.N.A., Nguyen,S.N., Pham,D.T., Phan,L.T.
MT192773			Nguyen,H.T., Cao,T.M., Pham,H.T.T., Vu,N.P.H., Dao,M.H., Huynh,L.T.K., Nguyen,L.T., Nguyen,N.T., Nguyen,T.T.N., Nguyen,A.H., Luong,Q.C., Nguyen,T.V., Tran,K.C., Pham,Q.D., Tran,T., Hoang,C.Q., Nguyen,T.T., Le,H.Q., Phung,T.M., Vo,T.N.A., Nguyen,S.N., Pham,D.T., Phan,L.T.
MT198652			Bracho,M.A., D'Auria,G., Navarro,D., de Marco,G., Garcia-Gonzalez,N., Beamud,B., Gonzalez-Candelas,F.
MT215194			Sit,T.H.S., Brackman,C.J., Sims,L.D., Tsang,D.N.C., Chu,D.K.W., Perera,R.A.P.M., Poon,L.L.M., Peiris,M.
MT215195			Sit,T.H.S., Brackman,C.J., Sims,L.D., Tsang,D.N.C., Chu,D.K.W., Perera,R.A.P.M., Poon,L.L.M., Peiris,M.
MT226610			Xu,X., Liao,Y., Wang,L., Zhou,X., Xie,Z., Chen,H., Fan,S., Liu,L., Zheng,H., Jiang,G., Li,Q.
MT230904			Chan,J.F.W., Yuen,K.-Y.
MT232664			Leung,K.S., Ng,T.T., Wu,A.K., Yau,M.C., Lao,H.Y., Choi,M.P., Tam,K.K., Lee,L.K., Wong,B.K., Man Ho,A.Y., Yip,K.T., Lung,K.C., Liu,R.W., Tso,E.Y., Leung,W.S., Chan,M.C., Ng,Y.Y., Sin,K.M., Fung,K.S., Chau,S.K., To,W.K., Que,T.L., Shum,D.H., Yip,S.P., Yam,W.C., Siu,G.K., Leung,K.S.-S., Ng,T.T.-L., Wu,A.K.-L., Yau,M.C.-Y., Lao,H.-Y., Choi,M.-P., Tam,K.K.-G., Lee,L.-K., Wong,B.K.-C., Ho,A.Y.-M., Yip,K.-T., Lung,K.-C., Liu,R.W.-T., Tso,E.Y.-K., Leung,W.-S., Chan,M.-C., Fung,K.S.-C., Chau,S.K.-Y., To,W.-K., Que,T.-L.Q., Shum,D.H.-K., Yip,S.-P., Siu,G.K.-H.
MT232671			Leung,K.S., Ng,T.T., Wu,A.K., Yau,M.C., Lao,H.Y., Choi,M.P., Tam,K.K., Lee,L.K., Wong,B.K., Man Ho,A.Y., Yip,K.T., Lung,K.C., Liu,R.W., Tso,E.Y., Leung,W.S., Chan,M.C., Ng,Y.Y., Sin,K.M., Fung,K.S., Chau,S.K., To,W.K., Que,T.L., Shum,D.H., Yip,S.P., Yam,W.C., Siu,G.K., Leung,K.S.-S., Ng,T.T.-L., Wu,A.K.-L., Yau,M.C.-Y., Lao,H.-Y., Choi,M.-P., Tam,K.K.-G., Lee,L.-K., Wong,B.K.-C., Ho,A.Y.-M., Yip,K.-T., Lung,K.-C., Liu,R.W.-T., Tso,E.Y.-K., Leung,W.-S., Chan,M.-C., Fung,K.S.-C., Chau,S.K.-Y., To,W.-K., Que,T.-L.Q., Shum,D.H.-K., Yip,S.-P., Siu,G.K.-H.
MT232672			Leung,K.S., Ng,T.T., Wu,A.K., Yau,M.C., Lao,H.Y., Choi,M.P., Tam,K.K., Lee,L.K., Wong,B.K., Man Ho,A.Y., Yip,K.T., Lung,K.C., Liu,R.W., Tso,E.Y., Leung,W.S., Chan,M.C., Ng,Y.Y., Sin,K.M., Fung,K.S., Chau,S.K., To,W.K., Que,T.L., Shum,D.H., Yip,S.P., Yam,W.C., Siu,G.K., Leung,K.S.-S., Ng,T.T.-L., Wu,A.K.-L., Yau,M.C.-Y., Lao,H.-Y., Choi,M.-P., Tam,K.K.-G., Lee,L.-K., Wong,B.K.-C., Ho,A.Y.-M., Yip,K.-T., Lung,K.-C., Liu,R.W.-T., Tso,E.Y.-K., Leung,W.-S., Chan,M.-C., Fung,K.S.-C., Chau,S.K.-Y., To,W.-K., Que,T.-L.Q., Shum,D.H.-K., Yip,S.-P., Siu,G.K.-H.
MT232673			Leung,K.S., Ng,T.T., Wu,A.K., Yau,M.C., Lao,H.Y., Choi,M.P., Tam,K.K., Lee,L.K., Wong,B.K., Man Ho,A.Y., Yip,K.T., Lung,K.C., Liu,R.W., Tso,E.Y., Leung,W.S., Chan,M.C., Ng,Y.Y., Sin,K.M., Fung,K.S., Chau,S.K., To,W.K., Que,T.L., Shum,D.H., Yip,S.P., Yam,W.C., Siu,G.K., Leung,K.S.-S., Ng,T.T.-L., Wu,A.K.-L., Yau,M.C.-Y., Lao,H.-Y., Choi,M.-P., Tam,K.K.-G., Lee,L.-K., Wong,B.K.-C., Ho,A.Y.-M., Yip,K.-T., Lung,K.-C., Liu,R.W.-T., Tso,E.Y.-K., Leung,W.-S., Chan,M.-C., Fung,K.S.-C., Chau,S.K.-Y., To,W.-K., Que,T.-L.Q., Shum,D.H.-K., Yip,S.-P., Siu,G.K.-H.
MT232675			Leung,K.S., Ng,T.T., Wu,A.K., Yau,M.C., Lao,H.Y., Choi,M.P., Tam,K.K., Lee,L.K., Wong,B.K., Man Ho,A.Y., Yip,K.T., Lung,K.C., Liu,R.W., Tso,E.Y., Leung,W.S., Chan,M.C., Ng,Y.Y., Sin,K.M., Fung,K.S., Chau,S.K., To,W.K., Que,T.L., Shum,D.H., Yip,S.P., Yam,W.C., Siu,G.K., Leung,K.S.-S., Ng,T.T.-L., Wu,A.K.-L., Yau,M.C.-Y., Lao,H.-Y., Choi,M.-P., Tam,K.K.-G., Lee,L.-K., Wong,B.K.-C., Ho,A.Y.-M., Yip,K.-T., Lung,K.-C., Liu,R.W.-T., Tso,E.Y.-K., Leung,W.-S., Chan,M.-C., Fung,K.S.-C., Chau,S.K.-Y., To,W.-K., Que,T.-L.Q., Shum,D.H.-K., Yip,S.-P., Siu,G.K.-H.
MT232677			Leung,K.S., Ng,T.T., Wu,A.K., Yau,M.C., Lao,H.Y., Choi,M.P., Tam,K.K., Lee,L.K., Wong,B.K., Man Ho,A.Y., Yip,K.T., Lung,K.C., Liu,R.W., Tso,E.Y., Leung,W.S., Chan,M.C., Ng,Y.Y., Sin,K.M., Fung,K.S., Chau,S.K., To,W.K., Que,T.L., Shum,D.H., Yip,S.P., Yam,W.C., Siu,G.K., Leung,K.S.-S., Ng,T.T.-L., Wu,A.K.-L., Yau,M.C.-Y., Lao,H.-Y., Choi,M.-P., Tam,K.K.-G., Lee,L.-K., Wong,B.K.-C., Ho,A.Y.-M., Yip,K.-T., Lung,K.-C., Liu,R.W.-T., Tso,E.Y.-K., Leung,W.-S., Chan,M.-C., Fung,K.S.-C., Chau,S.K.-Y., To,W.-K., Que,T.-L.Q., Shum,D.H.-K., Yip,S.-P., Siu,G.K.-H.
MT232679			Leung,K.S., Ng,T.T., Wu,A.K., Yau,M.C., Lao,H.Y., Choi,M.P., Tam,K.K., Lee,L.K., Wong,B.K., Man Ho,A.Y., Yip,K.T., Lung,K.C., Liu,R.W., Tso,E.Y., Leung,W.S., Chan,M.C., Ng,Y.Y., Sin,K.M., Fung,K.S., Chau,S.K., To,W.K., Que,T.L., Shum,D.H., Yip,S.P., Yam,W.C., Siu,G.K., Leung,K.S.-S., Ng,T.T.-L., Wu,A.K.-L., Yau,M.C.-Y., Lao,H.-Y., Choi,M.-P., Tam,K.K.-G., Lee,L.-K., Wong,B.K.-C., Ho,A.Y.-M., Yip,K.-T., Lung,K.-C., Liu,R.W.-T., Tso,E.Y.-K., Leung,W.-S., Chan,M.-C., Fung,K.S.-C., Chau,S.K.-Y., To,W.-K., Que,T.-L.Q., Shum,D.H.-K., Yip,S.-P., Siu,G.K.-H.
MT232681			Leung,K.S., Ng,T.T., Wu,A.K., Yau,M.C., Lao,H.Y., Choi,M.P., Tam,K.K., Lee,L.K., Wong,B.K., Man Ho,A.Y., Yip,K.T., Lung,K.C., Liu,R.W., Tso,E.Y., Leung,W.S., Chan,M.C., Ng,Y.Y., Sin,K.M., Fung,K.S., Chau,S.K., To,W.K., Que,T.L., Shum,D.H., Yip,S.P., Yam,W.C., Siu,G.K., Leung,K.S.-S., Ng,T.T.-L., Wu,A.K.-L., Yau,M.C.-Y., Lao,H.-Y., Choi,M.-P., Tam,K.K.-G., Lee,L.-K., Wong,B.K.-C., Ho,A.Y.-M., Yip,K.-T., Lung,K.-C., Liu,R.W.-T., Tso,E.Y.-K., Leung,W.-S., Chan,M.-C., Fung,K.S.-C., Chau,S.K.-Y., To,W.-K., Que,T.-L.Q., Shum,D.H.-K., Yip,S.-P., Siu,G.K.-H.
MT232682			Leung,K.S., Ng,T.T., Wu,A.K., Yau,M.C., Lao,H.Y., Choi,M.P., Tam,K.K., Lee,L.K., Wong,B.K., Man Ho,A.Y., Yip,K.T., Lung,K.C., Liu,R.W., Tso,E.Y., Leung,W.S., Chan,M.C., Ng,Y.Y., Sin,K.M., Fung,K.S., Chau,S.K., To,W.K., Que,T.L., Shum,D.H., Yip,S.P., Yam,W.C., Siu,G.K., Leung,K.S.-S., Ng,T.T.-L., Wu,A.K.-L., Yau,M.C.-Y., Lao,H.-Y., Choi,M.-P., Tam,K.K.-G., Lee,L.-K., Wong,B.K.-C., Ho,A.Y.-M., Yip,K.-T., Lung,K.-C., Liu,R.W.-T., Tso,E.Y.-K., Leung,W.-S., Chan,M.-C., Fung,K.S.-C., Chau,S.K.-Y., To,W.-K., Que,T.-L.Q., Shum,D.H.-K., Yip,S.-P., Siu,G.K.-H.
MT232683			Leung,K.S., Ng,T.T., Wu,A.K., Yau,M.C., Lao,H.Y., Choi,M.P., Tam,K.K., Lee,L.K., Wong,B.K., Man Ho,A.Y., Yip,K.T., Lung,K.C., Liu,R.W., Tso,E.Y., Leung,W.S., Chan,M.C., Ng,Y.Y., Sin,K.M., Fung,K.S., Chau,S.K., To,W.K., Que,T.L., Shum,D.H., Yip,S.P., Yam,W.C., Siu,G.K., Leung,K.S.-S., Ng,T.T.-L., Wu,A.K.-L., Yau,M.C.-Y., Lao,H.-Y., Choi,M.-P., Tam,K.K.-G., Lee,L.-K., Wong,B.K.-C., Ho,A.Y.-M., Yip,K.-T., Lung,K.-C., Liu,R.W.-T., Tso,E.Y.-K., Leung,W.-S., Chan,M.-C., Fung,K.S.-C., Chau,S.K.-Y., To,W.-K., Que,T.-L.Q., Shum,D.H.-K., Yip,S.-P., Siu,G.K.-H.
MT232684			Leung,K.S., Ng,T.T., Wu,A.K., Yau,M.C., Lao,H.Y., Choi,M.P., Tam,K.K., Lee,L.K., Wong,B.K., Man Ho,A.Y., Yip,K.T., Lung,K.C., Liu,R.W., Tso,E.Y., Leung,W.S., Chan,M.C., Ng,Y.Y., Sin,K.M., Fung,K.S., Chau,S.K., To,W.K., Que,T.L., Shum,D.H., Yip,S.P., Yam,W.C., Siu,G.K., Leung,K.S.-S., Ng,T.T.-L., Wu,A.K.-L., Yau,M.C.-Y., Lao,H.-Y., Choi,M.-P., Tam,K.K.-G., Lee,L.-K., Wong,B.K.-C., Ho,A.Y.-M., Yip,K.-T., Lung,K.-C., Liu,R.W.-T., Tso,E.Y.-K., Leung,W.-S., Chan,M.-C., Fung,K.S.-C., Chau,S.K.-Y., To,W.-K., Que,T.-L.Q., Shum,D.H.-K., Yip,S.-P., Siu,G.K.-H.
MT232686			Leung,K.S., Ng,T.T., Wu,A.K., Yau,M.C., Lao,H.Y., Choi,M.P., Tam,K.K., Lee,L.K., Wong,B.K., Man Ho,A.Y., Yip,K.T., Lung,K.C., Liu,R.W., Tso,E.Y., Leung,W.S., Chan,M.C., Ng,Y.Y., Sin,K.M., Fung,K.S., Chau,S.K., To,W.K., Que,T.L., Shum,D.H., Yip,S.P., Yam,W.C., Siu,G.K., Leung,K.S.-S., Ng,T.T.-L., Wu,A.K.-L., Yau,M.C.-Y., Lao,H.-Y., Choi,M.-P., Tam,K.K.-G., Lee,L.-K., Wong,B.K.-C., Ho,A.Y.-M., Yip,K.-T., Lung,K.-C., Liu,R.W.-T., Tso,E.Y.-K., Leung,W.-S., Chan,M.-C., Fung,K.S.-C., Chau,S.K.-Y., To,W.-K., Que,T.-L.Q., Shum,D.H.-K., Yip,S.-P., Siu,G.K.-H.
MT232688			Leung,K.S., Ng,T.T., Wu,A.K., Yau,M.C., Lao,H.Y., Choi,M.P., Tam,K.K., Lee,L.K., Wong,B.K., Man Ho,A.Y., Yip,K.T., Lung,K.C., Liu,R.W., Tso,E.Y., Leung,W.S., Chan,M.C., Ng,Y.Y., Sin,K.M., Fung,K.S., Chau,S.K., To,W.K., Que,T.L., Shum,D.H., Yip,S.P., Yam,W.C., Siu,G.K., Leung,K.S.-S., Ng,T.T.-L., Wu,A.K.-L., Yau,M.C.-Y., Lao,H.-Y., Choi,M.-P., Tam,K.K.-G., Lee,L.-K., Wong,B.K.-C., Ho,A.Y.-M., Yip,K.-T., Lung,K.-C., Liu,R.W.-T., Tso,E.Y.-K., Leung,W.-S., Chan,M.-C., Fung,K.S.-C., Chau,S.K.-Y., To,W.-K., Que,T.-L.Q., Shum,D.H.-K., Yip,S.-P., Siu,G.K.-H.
MT232690			Leung,K.S., Ng,T.T., Wu,A.K., Yau,M.C., Lao,H.Y., Choi,M.P., Tam,K.K., Lee,L.K., Wong,B.K., Man Ho,A.Y., Yip,K.T., Lung,K.C., Liu,R.W., Tso,E.Y., Leung,W.S., Chan,M.C., Ng,Y.Y., Sin,K.M., Fung,K.S., Chau,S.K., To,W.K., Que,T.L., Shum,D.H., Yip,S.P., Yam,W.C., Siu,G.K., Leung,K.S.-S., Ng,T.T.-L., Wu,A.K.-L., Yau,M.C.-Y., Lao,H.-Y., Choi,M.-P., Tam,K.K.-G., Lee,L.-K., Wong,B.K.-C., Ho,A.Y.-M., Yip,K.-T., Lung,K.-C., Liu,R.W.-T., Tso,E.Y.-K., Leung,W.-S., Chan,M.-C., Fung,K.S.-C., Chau,S.K.-Y., To,W.-K., Que,T.-L.Q., Shum,D.H.-K., Yip,S.-P., Siu,G.K.-H.
MT232692			Leung,K.S., Ng,T.T., Wu,A.K., Yau,M.C., Lao,H.Y., Choi,M.P., Tam,K.K., Lee,L.K., Wong,B.K., Man Ho,A.Y., Yip,K.T., Lung,K.C., Liu,R.W., Tso,E.Y., Leung,W.S., Chan,M.C., Ng,Y.Y., Sin,K.M., Fung,K.S., Chau,S.K., To,W.K., Que,T.L., Shum,D.H., Yip,S.P., Yam,W.C., Siu,G.K., Leung,K.S.-S., Ng,T.T.-L., Wu,A.K.-L., Yau,M.C.-Y., Lao,H.-Y., Choi,M.-P., Tam,K.K.-G., Lee,L.-K., Wong,B.K.-C., Ho,A.Y.-M., Yip,K.-T., Lung,K.-C., Liu,R.W.-T., Tso,E.Y.-K., Leung,W.-S., Chan,M.-C., Fung,K.S.-C., Chau,S.K.-Y., To,W.-K., Que,T.-L.Q., Shum,D.H.-K., Yip,S.-P., Siu,G.K.-H.
MT232693			Leung,K.S., Ng,T.T., Wu,A.K., Yau,M.C., Lao,H.Y., Choi,M.P., Tam,K.K., Lee,L.K., Wong,B.K., Man Ho,A.Y., Yip,K.T., Lung,K.C., Liu,R.W., Tso,E.Y., Leung,W.S., Chan,M.C., Ng,Y.Y., Sin,K.M., Fung,K.S., Chau,S.K., To,W.K., Que,T.L., Shum,D.H., Yip,S.P., Yam,W.C., Siu,G.K., Leung,K.S.-S., Ng,T.T.-L., Wu,A.K.-L., Yau,M.C.-Y., Lao,H.-Y., Choi,M.-P., Tam,K.K.-G., Lee,L.-K., Wong,B.K.-C., Ho,A.Y.-M., Yip,K.-T., Lung,K.-C., Liu,R.W.-T., Tso,E.Y.-K., Leung,W.-S., Chan,M.-C., Fung,K.S.-C., Chau,S.K.-Y., To,W.-K., Que,T.-L.Q., Shum,D.H.-K., Yip,S.-P., Siu,G.K.-H.
MT232694			Leung,K.S., Ng,T.T., Wu,A.K., Yau,M.C., Lao,H.Y., Choi,M.P., Tam,K.K., Lee,L.K., Wong,B.K., Man Ho,A.Y., Yip,K.T., Lung,K.C., Liu,R.W., Tso,E.Y., Leung,W.S., Chan,M.C., Ng,Y.Y., Sin,K.M., Fung,K.S., Chau,S.K., To,W.K., Que,T.L., Shum,D.H., Yip,S.P., Yam,W.C., Siu,G.K., Leung,K.S.-S., Ng,T.T.-L., Wu,A.K.-L., Yau,M.C.-Y., Lao,H.-Y., Choi,M.-P., Tam,K.K.-G., Lee,L.-K., Wong,B.K.-C., Ho,A.Y.-M., Yip,K.-T., Lung,K.-C., Liu,R.W.-T., Tso,E.Y.-K., Leung,W.-S., Chan,M.-C., Fung,K.S.-C., Chau,S.K.-Y., To,W.-K., Que,T.-L.Q., Shum,D.H.-K., Yip,S.-P., Siu,G.K.-H.
MT232696			Leung,K.S., Ng,T.T., Wu,A.K., Yau,M.C., Lao,H.Y., Choi,M.P., Tam,K.K., Lee,L.K., Wong,B.K., Man Ho,A.Y., Yip,K.T., Lung,K.C., Liu,R.W., Tso,E.Y., Leung,W.S., Chan,M.C., Ng,Y.Y., Sin,K.M., Fung,K.S., Chau,S.K., To,W.K., Que,T.L., Shum,D.H., Yip,S.P., Yam,W.C., Siu,G.K., Leung,K.S.-S., Ng,T.T.-L., Wu,A.K.-L., Yau,M.C.-Y., Lao,H.-Y., Choi,M.-P., Tam,K.K.-G., Lee,L.-K., Wong,B.K.-C., Ho,A.Y.-M., Yip,K.-T., Lung,K.-C., Liu,R.W.-T., Tso,E.Y.-K., Leung,W.-S., Chan,M.-C., Fung,K.S.-C., Chau,S.K.-Y., To,W.-K., Que,T.-L.Q., Shum,D.H.-K., Yip,S.-P., Siu,G.K.-H.
MT232697			Leung,K.S., Ng,T.T., Wu,A.K., Yau,M.C., Lao,H.Y., Choi,M.P., Tam,K.K., Lee,L.K., Wong,B.K., Man Ho,A.Y., Yip,K.T., Lung,K.C., Liu,R.W., Tso,E.Y., Leung,W.S., Chan,M.C., Ng,Y.Y., Sin,K.M., Fung,K.S., Chau,S.K., To,W.K., Que,T.L., Shum,D.H., Yip,S.P., Yam,W.C., Siu,G.K., Leung,K.S.-S., Ng,T.T.-L., Wu,A.K.-L., Yau,M.C.-Y., Lao,H.-Y., Choi,M.-P., Tam,K.K.-G., Lee,L.-K., Wong,B.K.-C., Ho,A.Y.-M., Yip,K.-T., Lung,K.-C., Liu,R.W.-T., Tso,E.Y.-K., Leung,W.-S., Chan,M.-C., Fung,K.S.-C., Chau,S.K.-Y., To,W.-K., Que,T.-L.Q., Shum,D.H.-K., Yip,S.-P., Siu,G.K.-H.
MT232702			Leung,K.S., Ng,T.T., Wu,A.K., Yau,M.C., Lao,H.Y., Choi,M.P., Tam,K.K., Lee,L.K., Wong,B.K., Man Ho,A.Y., Yip,K.T., Lung,K.C., Liu,R.W., Tso,E.Y., Leung,W.S., Chan,M.C., Ng,Y.Y., Sin,K.M., Fung,K.S., Chau,S.K., To,W.K., Que,T.L., Shum,D.H., Yip,S.P., Yam,W.C., Siu,G.K., Leung,K.S.-S., Ng,T.T.-L., Wu,A.K.-L., Yau,M.C.-Y., Lao,H.-Y., Choi,M.-P., Tam,K.K.-G., Lee,L.-K., Wong,B.K.-C., Ho,A.Y.-M., Yip,K.-T., Lung,K.-C., Liu,R.W.-T., Tso,E.Y.-K., Leung,W.-S., Chan,M.-C., Fung,K.S.-C., Chau,S.K.-Y., To,W.-K., Que,T.-L.Q., Shum,D.H.-K., Yip,S.-P., Siu,G.K.-H.
MT232704			Leung,K.S., Ng,T.T., Wu,A.K., Yau,M.C., Lao,H.Y., Choi,M.P., Tam,K.K., Lee,L.K., Wong,B.K., Man Ho,A.Y., Yip,K.T., Lung,K.C., Liu,R.W., Tso,E.Y., Leung,W.S., Chan,M.C., Ng,Y.Y., Sin,K.M., Fung,K.S., Chau,S.K., To,W.K., Que,T.L., Shum,D.H., Yip,S.P., Yam,W.C., Siu,G.K., Leung,K.S.-S., Ng,T.T.-L., Wu,A.K.-L., Yau,M.C.-Y., Lao,H.-Y., Choi,M.-P., Tam,K.K.-G., Lee,L.-K., Wong,B.K.-C., Ho,A.Y.-M., Yip,K.-T., Lung,K.-C., Liu,R.W.-T., Tso,E.Y.-K., Leung,W.-S., Chan,M.-C., Fung,K.S.-C., Chau,S.K.-Y., To,W.-K., Que,T.-L.Q., Shum,D.H.-K., Yip,S.-P., Siu,G.K.-H.
MT232707			Leung,K.S., Ng,T.T., Wu,A.K., Yau,M.C., Lao,H.Y., Choi,M.P., Tam,K.K., Lee,L.K., Wong,B.K., Man Ho,A.Y., Yip,K.T., Lung,K.C., Liu,R.W., Tso,E.Y., Leung,W.S., Chan,M.C., Ng,Y.Y., Sin,K.M., Fung,K.S., Chau,S.K., To,W.K., Que,T.L., Shum,D.H., Yip,S.P., Yam,W.C., Siu,G.K., Leung,K.S.-S., Ng,T.T.-L., Wu,A.K.-L., Yau,M.C.-Y., Lao,H.-Y., Choi,M.-P., Tam,K.K.-G., Lee,L.-K., Wong,B.K.-C., Ho,A.Y.-M., Yip,K.-T., Lung,K.-C., Liu,R.W.-T., Tso,E.Y.-K., Leung,W.-S., Chan,M.-C., Fung,K.S.-C., Chau,S.K.-Y., To,W.-K., Que,T.-L.Q., Shum,D.H.-K., Yip,S.-P., Siu,G.K.-H.
MT233519			Bracho,M.A., D'Auria,G., Gimeno,C., Ocete,M.D., De Marco,G., Garcia-Gonzalez,N., Beamud,B., Gonzalez-Candelas,F.
MT233523			Bracho,M.A., D'Auria,G., Gimeno,C., Ocete,M.D., De Marco,G., Garcia-Gonzalez,N., Beamud,B., Gonzalez-Candelas,F.
MT233526			Thornburg,N., Bradford,R., Rashid,S., Flores,B., Parker,M., Tallon,L., Sadzewicz,L., Ott,S., Vavikolanu,K., Nadendla,S., Sichtig,H.
MT240479			Javed,A., Niazi,S.K., Ghani,E., Saqib,M., Janjua,H.A., Corman,V.M., Zohaib,A.
MT246449			Roychoudhury,P., Greninger,A., Jerome,K.
MT246450			Roychoudhury,P., Greninger,A., Jerome,K.
MT246451			Roychoudhury,P., Greninger,A., Jerome,K.
MT246452			Roychoudhury,P., Greninger,A., Jerome,K.
MT246453			Roychoudhury,P., Greninger,A., Jerome,K.
MT246454			Roychoudhury,P., Greninger,A., Jerome,K.
MT246455			Roychoudhury,P., Greninger,A., Jerome,K.
MT246457			Roychoudhury,P., Greninger,A., Jerome,K.
MT246459			Roychoudhury,P., Greninger,A., Jerome,K.
MT246460			Roychoudhury,P., Greninger,A., Jerome,K.
MT246461			Roychoudhury,P., Greninger,A., Jerome,K.
MT246462			Roychoudhury,P., Greninger,A., Jerome,K.
MT246464			Roychoudhury,P., Greninger,A., Jerome,K.
MT246466			Roychoudhury,P., Greninger,A., Jerome,K.
MT246467			Roychoudhury,P., Greninger,A., Jerome,K.
MT246468			Roychoudhury,P., Greninger,A., Jerome,K.
MT246469			Roychoudhury,P., Greninger,A., Jerome,K.
MT246470			Roychoudhury,P., Greninger,A., Jerome,K.
MT246471			Roychoudhury,P., Greninger,A., Jerome,K.
MT246472			Roychoudhury,P., Greninger,A., Jerome,K.
MT246473			Roychoudhury,P., Greninger,A., Jerome,K.
MT246474			Roychoudhury,P., Greninger,A., Jerome,K.
MT246475			Roychoudhury,P., Greninger,A., Jerome,K.
MT246476			Roychoudhury,P., Greninger,A., Jerome,K.
MT246477			Roychoudhury,P., Greninger,A., Jerome,K.
MT246478			Roychoudhury,P., Greninger,A., Jerome,K.
MT246479			Roychoudhury,P., Greninger,A., Jerome,K.
MT246480			Roychoudhury,P., Greninger,A., Jerome,K.
MT246481			Roychoudhury,P., Greninger,A., Jerome,K.
MT246482			Roychoudhury,P., Greninger,A., Jerome,K.
MT246484			Roychoudhury,P., Greninger,A., Jerome,K.
MT246485			Roychoudhury,P., Greninger,A., Jerome,K.
MT246486			Roychoudhury,P., Greninger,A., Jerome,K.
MT246487			Roychoudhury,P., Greninger,A., Jerome,K.
MT246488			Roychoudhury,P., Greninger,A., Jerome,K.
MT246489			Roychoudhury,P., Greninger,A., Jerome,K.
MT246490			Roychoudhury,P., Greninger,A., Jerome,K.
MT246667			Thornburg,N., Bradford,R., Rashid,S., Flores,B., Parker,M., Tallon,L., Sadzewicz,L., Ott,S., Vavikolanu,K., Nadendla,S., Sichtig,H.
MT251972			Roychoudhury,P., Greninger,A., Jerome,K.
MT251973			Roychoudhury,P., Greninger,A., Jerome,K.
MT251974			Roychoudhury,P., Greninger,A., Jerome,K.
MT251975			Roychoudhury,P., Greninger,A., Jerome,K.
MT251976			Roychoudhury,P., Greninger,A., Jerome,K.
MT251977			Roychoudhury,P., Greninger,A., Jerome,K.
MT251978			Roychoudhury,P., Greninger,A., Jerome,K.
MT251979			Roychoudhury,P., Greninger,A., Jerome,K.
MT251980			Roychoudhury,P., Greninger,A., Jerome,K.
MT252677			Roychoudhury,P., Greninger,A., Jerome,K.
MT252678			Roychoudhury,P., Greninger,A., Jerome,K.
MT252679			Roychoudhury,P., Greninger,A., Jerome,K.
MT252680			Roychoudhury,P., Greninger,A., Jerome,K.
MT252681			Roychoudhury,P., Greninger,A., Jerome,K.
MT252682			Roychoudhury,P., Greninger,A., Jerome,K.
MT252683			Roychoudhury,P., Greninger,A., Jerome,K.
MT252684			Roychoudhury,P., Greninger,A., Jerome,K.
MT252685			Roychoudhury,P., Greninger,A., Jerome,K.
MT252686			Roychoudhury,P., Greninger,A., Jerome,K.
MT252687			Roychoudhury,P., Greninger,A., Jerome,K.
MT252688			Roychoudhury,P., Greninger,A., Jerome,K.
MT252689			Roychoudhury,P., Greninger,A., Jerome,K.
MT252690			Roychoudhury,P., Greninger,A., Jerome,K.
MT252691			Roychoudhury,P., Greninger,A., Jerome,K.
MT252693			Roychoudhury,P., Greninger,A., Jerome,K.
MT252694			Roychoudhury,P., Greninger,A., Jerome,K.
MT252695			Roychoudhury,P., Greninger,A., Jerome,K.
MT252696			Roychoudhury,P., Greninger,A., Jerome,K.
MT252697			Roychoudhury,P., Greninger,A., Jerome,K.
MT252698			Roychoudhury,P., Greninger,A., Jerome,K.
MT252699			Roychoudhury,P., Greninger,A., Jerome,K.
MT252700			Roychoudhury,P., Greninger,A., Jerome,K.
MT252702			Roychoudhury,P., Greninger,A., Jerome,K.
MT252703			Roychoudhury,P., Greninger,A., Jerome,K.
MT252704			Roychoudhury,P., Greninger,A., Jerome,K.
MT252705			Roychoudhury,P., Greninger,A., Jerome,K.
MT252706			Roychoudhury,P., Greninger,A., Jerome,K.
MT252707			Roychoudhury,P., Greninger,A., Jerome,K.
MT252708			Roychoudhury,P., Greninger,A., Jerome,K.
MT252709			Roychoudhury,P., Greninger,A., Jerome,K.
MT252710			Roychoudhury,P., Greninger,A., Jerome,K.
MT252712			Roychoudhury,P., Greninger,A., Jerome,K.
MT252713			Roychoudhury,P., Greninger,A., Jerome,K.
MT252714			Roychoudhury,P., Greninger,A., Jerome,K.
MT252715			Roychoudhury,P., Greninger,A., Jerome,K.
MT252716			Roychoudhury,P., Greninger,A., Jerome,K.
MT252717			Roychoudhury,P., Greninger,A., Jerome,K.
MT252719			Roychoudhury,P., Greninger,A., Jerome,K.
MT252720			Roychoudhury,P., Greninger,A., Jerome,K.
MT252721			Roychoudhury,P., Greninger,A., Jerome,K.
MT252722			Roychoudhury,P., Greninger,A., Jerome,K.
MT252723			Roychoudhury,P., Greninger,A., Jerome,K.
MT252724			Roychoudhury,P., Greninger,A., Jerome,K.
MT252725			Roychoudhury,P., Greninger,A., Jerome,K.
MT252726			Roychoudhury,P., Greninger,A., Jerome,K.
MT252727			Roychoudhury,P., Greninger,A., Jerome,K.
MT252728			Roychoudhury,P., Greninger,A., Jerome,K.
MT252729			Roychoudhury,P., Greninger,A., Jerome,K.
MT252731			Roychoudhury,P., Greninger,A., Jerome,K.
MT252732			Roychoudhury,P., Greninger,A., Jerome,K.
MT252733			Roychoudhury,P., Greninger,A., Jerome,K.
MT252735			Roychoudhury,P., Greninger,A., Jerome,K.
MT252736			Roychoudhury,P., Greninger,A., Jerome,K.
MT252737			Roychoudhury,P., Greninger,A., Jerome,K.
MT252738			Roychoudhury,P., Greninger,A., Jerome,K.
MT252739			Roychoudhury,P., Greninger,A., Jerome,K.
MT252740			Roychoudhury,P., Greninger,A., Jerome,K.
MT252741			Roychoudhury,P., Greninger,A., Jerome,K.
MT252742			Roychoudhury,P., Greninger,A., Jerome,K.
MT252743			Roychoudhury,P., Greninger,A., Jerome,K.
MT252744			Roychoudhury,P., Greninger,A., Jerome,K.
MT252745			Roychoudhury,P., Greninger,A., Jerome,K.
MT252746			Roychoudhury,P., Greninger,A., Jerome,K.
MT252747			Roychoudhury,P., Greninger,A., Jerome,K.
MT252748			Roychoudhury,P., Greninger,A., Jerome,K.
MT252749			Roychoudhury,P., Greninger,A., Jerome,K.
MT252750			Roychoudhury,P., Greninger,A., Jerome,K.
MT252752			Roychoudhury,P., Greninger,A., Jerome,K.
MT252753			Roychoudhury,P., Greninger,A., Jerome,K.
MT252754			Roychoudhury,P., Greninger,A., Jerome,K.
MT252755			Roychoudhury,P., Greninger,A., Jerome,K.
MT252756			Roychoudhury,P., Greninger,A., Jerome,K.
MT252757			Roychoudhury,P., Greninger,A., Jerome,K.
MT252758			Roychoudhury,P., Greninger,A., Jerome,K.
MT252759			Roychoudhury,P., Greninger,A., Jerome,K.
MT252760			Roychoudhury,P., Greninger,A., Jerome,K.
MT252761			Roychoudhury,P., Greninger,A., Jerome,K.
MT252762			Roychoudhury,P., Greninger,A., Jerome,K.
MT252763			Roychoudhury,P., Greninger,A., Jerome,K.
MT252764			Roychoudhury,P., Greninger,A., Jerome,K.
MT252767			Roychoudhury,P., Greninger,A., Jerome,K.
MT252768			Roychoudhury,P., Greninger,A., Jerome,K.
MT252769			Roychoudhury,P., Greninger,A., Jerome,K.
MT252770			Roychoudhury,P., Greninger,A., Jerome,K.
MT252772			Roychoudhury,P., Greninger,A., Jerome,K.
MT252773			Roychoudhury,P., Greninger,A., Jerome,K.
MT252774			Roychoudhury,P., Greninger,A., Jerome,K.
MT252775			Roychoudhury,P., Greninger,A., Jerome,K.
MT252776			Roychoudhury,P., Greninger,A., Jerome,K.
MT252777			Roychoudhury,P., Greninger,A., Jerome,K.
MT252778			Roychoudhury,P., Greninger,A., Jerome,K.
MT252779			Roychoudhury,P., Greninger,A., Jerome,K.
MT252780			Roychoudhury,P., Greninger,A., Jerome,K.
MT252781			Roychoudhury,P., Greninger,A., Jerome,K.
MT252782			Roychoudhury,P., Greninger,A., Jerome,K.
MT252783			Roychoudhury,P., Greninger,A., Jerome,K.
MT252784			Roychoudhury,P., Greninger,A., Jerome,K.
MT252785			Roychoudhury,P., Greninger,A., Jerome,K.
MT252786			Roychoudhury,P., Greninger,A., Jerome,K.
MT252787			Roychoudhury,P., Greninger,A., Jerome,K.
MT252788			Roychoudhury,P., Greninger,A., Jerome,K.
MT252789			Roychoudhury,P., Greninger,A., Jerome,K.
MT252791			Roychoudhury,P., Greninger,A., Jerome,K.
MT252792			Roychoudhury,P., Greninger,A., Jerome,K.
MT252793			Roychoudhury,P., Greninger,A., Jerome,K.
MT252794			Roychoudhury,P., Greninger,A., Jerome,K.
MT252795			Roychoudhury,P., Greninger,A., Jerome,K.
MT252796			Roychoudhury,P., Greninger,A., Jerome,K.
MT252797			Roychoudhury,P., Greninger,A., Jerome,K.
MT252798			Roychoudhury,P., Greninger,A., Jerome,K.
MT252799			Roychoudhury,P., Greninger,A., Jerome,K.
MT252800			Roychoudhury,P., Greninger,A., Jerome,K.
MT252801			Roychoudhury,P., Greninger,A., Jerome,K.
MT252803			Roychoudhury,P., Greninger,A., Jerome,K.
MT252804			Roychoudhury,P., Greninger,A., Jerome,K.
MT252805			Roychoudhury,P., Greninger,A., Jerome,K.
MT252806			Roychoudhury,P., Greninger,A., Jerome,K.
MT252807			Roychoudhury,P., Greninger,A., Jerome,K.
MT252809			Roychoudhury,P., Greninger,A., Jerome,K.
MT252810			Roychoudhury,P., Greninger,A., Jerome,K.
MT252811			Roychoudhury,P., Greninger,A., Jerome,K.
MT252812			Roychoudhury,P., Greninger,A., Jerome,K.
MT252813			Roychoudhury,P., Greninger,A., Jerome,K.
MT252814			Roychoudhury,P., Greninger,A., Jerome,K.
MT252815			Roychoudhury,P., Greninger,A., Jerome,K.
MT252816			Roychoudhury,P., Greninger,A., Jerome,K.
MT252817			Roychoudhury,P., Greninger,A., Jerome,K.
MT252818			Roychoudhury,P., Greninger,A., Jerome,K.
MT252819			Roychoudhury,P., Greninger,A., Jerome,K.
MT252820			Roychoudhury,P., Greninger,A., Jerome,K.
MT252822			Roychoudhury,P., Greninger,A., Jerome,K.
MT252823			Roychoudhury,P., Greninger,A., Jerome,K.
MT253696			Liu,Y., Sun,Z., Chen,J., Wang,X., Yu,H., Li,J., Yu,X., Wang,H., Pan,J.
MT253697			Liu,Y., Sun,Z., Chen,J., Wang,X., Yu,H., Li,J., Yu,X., Wang,H., Pan,J.
MT253698			Liu,Y., Sun,Z., Chen,J., Wang,X., Yu,H., Li,J., Yu,X., Wang,H., Pan,J.
MT253699			Liu,Y., Sun,Z., Chen,J., Wang,X., Yu,H., Li,J., Yu,X., Wang,H., Pan,J.
MT253700			Liu,Y., Sun,Z., Chen,J., Wang,X., Yu,H., Li,J., Yu,X., Wang,H., Pan,J.
MT253701			Liu,Y., Sun,Z., Chen,J., Wang,X., Yu,H., Li,J., Yu,X., Wang,H., Pan,J.
MT253702			Liu,Y., Sun,Z., Chen,J., Wang,X., Yu,H., Li,J., Yu,X., Wang,H., Pan,J.
MT253703			Liu,Y., Sun,Z., Chen,J., Wang,X., Yu,H., Li,J., Yu,X., Wang,H., Pan,J.
MT253704			Liu,Y., Sun,Z., Chen,J., Wang,X., Yu,H., Li,J., Yu,X., Wang,H., Pan,J.
MT253705			Liu,Y., Sun,Z., Chen,J., Wang,X., Yu,H., Li,J., Yu,X., Wang,H., Pan,J.
MT253706			Liu,Y., Sun,Z., Chen,J., Wang,X., Yu,H., Li,J., Yu,X., Wang,H., Pan,J.
MT253707			Liu,Y., Sun,Z., Chen,J., Wang,X., Yu,H., Li,J., Yu,X., Wang,H., Pan,J.
MT253708			Liu,Y., Sun,Z., Chen,J., Wang,X., Yu,H., Li,J., Yu,X., Wang,H., Pan,J.
MT253709			Liu,Y., Sun,Z., Chen,J., Wang,X., Yu,H., Li,J., Yu,X., Wang,H., Pan,J.
MT253710			Liu,Y., Sun,Z., Chen,J., Wang,X., Yu,H., Li,J., Yu,X., Wang,H., Pan,J.
MT256924			Mercado-Reyes,M.M., Laiton-Donato,K., Alvarez-Diaz,D.A., Usme-Ciro,J.A., Franco-Munoz,C.E., Puerto-Castro,G.M., Franco-Sierra,N.D., Gonzalez,M.A., Cucunuba,Z.M., Villabona-Arenas,C.J., Villabona-Arenas,L., Echeverria,S., Florez,A.C., Gomez-Rangel,S., Rodriguez,L.D., Barbosa,J., Ospitia,E., Ospina-Martinez,M.L.
MT258377			Arevalo,S., Batson,J., Botvinnik,O., Castaneda,G., Detweiler,A., Dynerman,D., Hao,S., Kamm,J., Kistler,A., Kumar,G.R., Langelier,C., Li,L., Miller,S., Mwakibete,L., Neff,N., Pisco,A., Phelps,M., Tan,M., Zhao,C.
MT258378			Arevalo,S., Batson,J., Botvinnik,O., Castaneda,G., Detweiler,A., Dynerman,D., Hao,S., Kamm,J., Kistler,A., Kumar,G.R., Langelier,C., Li,L., Miller,S., Mwakibete,L., Neff,N., Pisco,A., Phelps,M., Tan,M., Zhao,C.
MT258379			Arevalo,S., Batson,J., Botvinnik,O., Castaneda,G., Detweiler,A., Dynerman,D., Hao,S., Kamm,J., Kistler,A., Kumar,G.R., Langelier,C., Li,L., Miller,S., Mwakibete,L., Neff,N., Pisco,A., Phelps,M., Tan,M., Zhao,C.
MT258380			Arevalo,S., Batson,J., Botvinnik,O., Castaneda,G., Detweiler,A., Dynerman,D., Hao,S., Kamm,J., Kistler,A., Kumar,G.R., Langelier,C., Li,L., Miller,S., Mwakibete,L., Neff,N., Pisco,A., Phelps,M., Tan,M., Zhao,C.
MT258381			Arevalo,S., Batson,J., Botvinnik,O., Castaneda,G., Detweiler,A., Dynerman,D., Hao,S., Kamm,J., Kistler,A., Kumar,G.R., Langelier,C., Li,L., Miller,S., Mwakibete,L., Neff,N., Pisco,A., Phelps,M., Tan,M., Zhao,C.
MT258382			Arevalo,S., Batson,J., Botvinnik,O., Castaneda,G., Detweiler,A., Dynerman,D., Hao,S., Kamm,J., Kistler,A., Kumar,G.R., Langelier,C., Li,L., Miller,S., Mwakibete,L., Neff,N., Pisco,A., Phelps,M., Tan,M., Zhao,C.
MT258383			Arevalo,S., Batson,J., Botvinnik,O., Castaneda,G., Detweiler,A., Dynerman,D., Hao,S., Kamm,J., Kistler,A., Kumar,G.R., Langelier,C., Li,L., Miller,S., Mwakibete,L., Neff,N., Pisco,A., Phelps,M., Tan,M., Zhao,C.
MT259226			Si,H., Zhu,Y., Lin,H., Xie,S., Shi,Z., Zhou,P.
MT259227			Si,H., Zhu,Y., Lin,H., Xie,S., Shi,Z., Zhou,P.
MT259228			Si,H., Zhu,Y., Lin,H., Xie,S., Shi,Z., Zhou,P.
MT259229			Si,H., Zhu,Y., Lin,H., Xie,S., Shi,Z., Zhou,P.
MT259230			Si,H., Zhu,Y., Lin,H., Xie,S., Shi,Z., Zhou,P.
MT259231			Si,H., Zhu,Y., Lin,H., Xie,S., Shi,Z., Zhou,P.
MT259235			Roychoudhury,P., Greninger,A., Jerome,K.
MT259236			Roychoudhury,P., Greninger,A., Jerome,K.
MT259237			Roychoudhury,P., Greninger,A., Jerome,K.
MT259239			Roychoudhury,P., Greninger,A., Jerome,K.
MT259240			Roychoudhury,P., Greninger,A., Jerome,K.
MT259241			Roychoudhury,P., Greninger,A., Jerome,K.
MT259243			Roychoudhury,P., Greninger,A., Jerome,K.
MT259244			Roychoudhury,P., Greninger,A., Jerome,K.
MT259245			Roychoudhury,P., Greninger,A., Jerome,K.
MT259246			Roychoudhury,P., Greninger,A., Jerome,K.
MT259247			Roychoudhury,P., Greninger,A., Jerome,K.
MT259248			Roychoudhury,P., Greninger,A., Jerome,K.
MT259249			Roychoudhury,P., Greninger,A., Jerome,K.
MT259250			Roychoudhury,P., Greninger,A., Jerome,K.
MT259251			Roychoudhury,P., Greninger,A., Jerome,K.
MT259252			Roychoudhury,P., Greninger,A., Jerome,K.
MT259253			Roychoudhury,P., Greninger,A., Jerome,K.
MT259254			Roychoudhury,P., Greninger,A., Jerome,K.
MT259256			Roychoudhury,P., Greninger,A., Jerome,K.
MT259257			Roychoudhury,P., Greninger,A., Jerome,K.
MT259258			Roychoudhury,P., Greninger,A., Jerome,K.
MT259260			Roychoudhury,P., Greninger,A., Jerome,K.
MT259261			Roychoudhury,P., Greninger,A., Jerome,K.
MT259262			Roychoudhury,P., Greninger,A., Jerome,K.
MT259263			Roychoudhury,P., Greninger,A., Jerome,K.
MT259264			Roychoudhury,P., Greninger,A., Jerome,K.
MT259266			Roychoudhury,P., Greninger,A., Jerome,K.
MT259267			Roychoudhury,P., Greninger,A., Jerome,K.
MT259268			Roychoudhury,P., Greninger,A., Jerome,K.
MT259269			Roychoudhury,P., Greninger,A., Jerome,K.
MT259271			Roychoudhury,P., Greninger,A., Jerome,K.
MT259273			Roychoudhury,P., Greninger,A., Jerome,K.
MT259274			Roychoudhury,P., Greninger,A., Jerome,K.
MT259275			Roychoudhury,P., Greninger,A., Jerome,K.
MT259277			Roychoudhury,P., Greninger,A., Jerome,K.
MT259278			Roychoudhury,P., Greninger,A., Jerome,K.
MT259280			Roychoudhury,P., Greninger,A., Jerome,K.
MT259281			Roychoudhury,P., Greninger,A., Jerome,K.
MT259282			Roychoudhury,P., Greninger,A., Jerome,K.
MT259285			Roychoudhury,P., Greninger,A., Jerome,K.
MT259286			Roychoudhury,P., Greninger,A., Jerome,K.
MT259287			Roychoudhury,P., Greninger,A., Jerome,K.
MT262896			Zhang,J., Tao,Y., Paden,C.R., Queen,K., Uehara,A., Li,Y., Wang,H., Jacobs,J., Russell,D., Hiatt,B., Gant,J., Tong,S.
MT262897			Zhang,J., Tao,Y., Paden,C.R., Queen,K., Uehara,A., Li,Y., Wang,H., Jacobs,J., Russell,D., Hiatt,B., Gant,J., Tong,S.
MT262898			Zhang,J., Tao,Y., Paden,C.R., Queen,K., Uehara,A., Li,Y., Wang,H., Jacobs,J., Russell,D., Hiatt,B., Gant,J., Tong,S.
MT262899			Zhang,J., Tao,Y., Paden,C.R., Queen,K., Uehara,A., Li,Y., Wang,H., Jacobs,J., Russell,D., Hiatt,B., Gant,J., Tong,S.
MT262900			Zhang,J., Tao,Y., Paden,C.R., Queen,K., Uehara,A., Li,Y., Wang,H., Jacobs,J., Russell,D., Hiatt,B., Gant,J., Tong,S.
MT262901			Zhang,J., Tao,Y., Paden,C.R., Queen,K., Uehara,A., Li,Y., Wang,H., Jacobs,J., Russell,D., Hiatt,B., Gant,J., Tong,S.
MT262902			Zhang,J., Tao,Y., Paden,C.R., Queen,K., Uehara,A., Li,Y., Wang,H., Jacobs,J., Russell,D., Hiatt,B., Gant,J., Tong,S.
MT262903			Tao,Y., Zhang,J., Paden,C.R., Queen,K., Uehara,A., Li,Y., Wang,H., Jacobs,J., Russell,D., Hiatt,B., Gant,J., Tong,S.
MT262904			Tao,Y., Zhang,J., Paden,C.R., Queen,K., Uehara,A., Li,Y., Wang,H., Jacobs,J., Russell,D., Hiatt,B., Gant,J., Tong,S.
MT262905			Tao,Y., Zhang,J., Paden,C.R., Queen,K., Uehara,A., Li,Y., Wang,H., Jacobs,J., Russell,D., Hiatt,B., Gant,J., Tong,S.
MT262906			Tao,Y., Zhang,J., Paden,C.R., Queen,K., Uehara,A., Li,Y., Wang,H., Jacobs,J., Russell,D., Hiatt,B., Gant,J., Tong,S.
MT262907			Tao,Y., Zhang,J., Paden,C.R., Queen,K., Uehara,A., Li,Y., Wang,H., Jacobs,J., Russell,D., Hiatt,B., Gant,J., Tong,S.
MT262908			Tao,Y., Zhang,J., Paden,C.R., Queen,K., Uehara,A., Li,Y., Wang,H., Jacobs,J., Russell,D., Hiatt,B., Gant,J., Tong,S.
MT262909			Tao,Y., Zhang,J., Paden,C.R., Queen,K., Uehara,A., Li,Y., Wang,H., Jacobs,J., Russell,D., Hiatt,B., Gant,J., Tong,S.
MT262910			Tao,Y., Zhang,J., Paden,C.R., Queen,K., Uehara,A., Li,Y., Wang,H., Jacobs,J., Russell,D., Hiatt,B., Gant,J., Tong,S.
MT262911			Tao,Y., Zhang,J., Paden,C.R., Queen,K., Uehara,A., Li,Y., Wang,H., Jacobs,J., Russell,D., Hiatt,B., Gant,J., Tong,S.
MT262912			Tao,Y., Zhang,J., Paden,C.R., Queen,K., Uehara,A., Li,Y., Wang,H., Jacobs,J., Russell,D., Hiatt,B., Gant,J., Tong,S.
MT262913			Tao,Y., Zhang,J., Paden,C.R., Queen,K., Uehara,A., Li,Y., Wang,H., Jacobs,J., Russell,D., Hiatt,B., Gant,J., Tong,S.
MT262914			Tao,Y., Zhang,J., Paden,C.R., Queen,K., Uehara,A., Li,Y., Wang,H., Jacobs,J., Russell,D., Hiatt,B., Gant,J., Tong,S.
MT262915			Tao,Y., Zhang,J., Paden,C.R., Queen,K., Uehara,A., Li,Y., Wang,H., Jacobs,J., Russell,D., Hiatt,B., Gant,J., Tong,S.
MT262916			Tao,Y., Zhang,J., Paden,C.R., Queen,K., Uehara,A., Li,Y., Wang,H., Jacobs,J., Russell,D., Hiatt,B., Gant,J., Tong,S.
MT262993			Zainab,T., Shamshad,S., Noureen,A., Malik,A., Asad,M.J., Rizvi,K.A.
MT263074			Padilla-Rojas,C.P., Lope-Pari,P.N., Vega-Chozo,K., Balbuena-Torres,J., Caceres-Rey,O.A., Bailon-Calderon,H., Huaringa-Nunez,M., Rojas-Serrano,N.
MT263381			Roychoudhury,P., Greninger,A., Jerome,K.
MT263383			Roychoudhury,P., Greninger,A., Jerome,K.
MT263388			Roychoudhury,P., Greninger,A., Jerome,K.
MT263390			Roychoudhury,P., Greninger,A., Jerome,K.
MT263391			Roychoudhury,P., Greninger,A., Jerome,K.
MT263392			Roychoudhury,P., Greninger,A., Jerome,K.
MT263394			Roychoudhury,P., Greninger,A., Jerome,K.
MT263395			Roychoudhury,P., Greninger,A., Jerome,K.
MT263396			Roychoudhury,P., Greninger,A., Jerome,K.
MT263399			Roychoudhury,P., Greninger,A., Jerome,K.
MT263400			Roychoudhury,P., Greninger,A., Jerome,K.
MT263402			Roychoudhury,P., Greninger,A., Jerome,K.
MT263403			Roychoudhury,P., Greninger,A., Jerome,K.
MT263404			Roychoudhury,P., Greninger,A., Jerome,K.
MT263405			Roychoudhury,P., Greninger,A., Jerome,K.
MT263406			Roychoudhury,P., Greninger,A., Jerome,K.
MT263408			Roychoudhury,P., Greninger,A., Jerome,K.
MT263410			Roychoudhury,P., Greninger,A., Jerome,K.
MT263411			Roychoudhury,P., Greninger,A., Jerome,K.
MT263412			Roychoudhury,P., Greninger,A., Jerome,K.
MT263413			Roychoudhury,P., Greninger,A., Jerome,K.
MT263414			Roychoudhury,P., Greninger,A., Jerome,K.
MT263415			Roychoudhury,P., Greninger,A., Jerome,K.
MT263416			Roychoudhury,P., Greninger,A., Jerome,K.
MT263417			Roychoudhury,P., Greninger,A., Jerome,K.
MT263418			Roychoudhury,P., Greninger,A., Jerome,K.
MT263419			Roychoudhury,P., Greninger,A., Jerome,K.
MT263420			Roychoudhury,P., Greninger,A., Jerome,K.
MT263421			Roychoudhury,P., Greninger,A., Jerome,K.
MT263422			Roychoudhury,P., Greninger,A., Jerome,K.
MT263423			Roychoudhury,P., Greninger,A., Jerome,K.
MT263424			Roychoudhury,P., Greninger,A., Jerome,K.
MT263425			Roychoudhury,P., Greninger,A., Jerome,K.
MT263428			Roychoudhury,P., Greninger,A., Jerome,K.
MT263429			Roychoudhury,P., Greninger,A., Jerome,K.
MT263430			Roychoudhury,P., Greninger,A., Jerome,K.
MT263431			Roychoudhury,P., Greninger,A., Jerome,K.
MT263432			Roychoudhury,P., Greninger,A., Jerome,K.
MT263433			Roychoudhury,P., Greninger,A., Jerome,K.
MT263434			Roychoudhury,P., Greninger,A., Jerome,K.
MT263435			Roychoudhury,P., Greninger,A., Jerome,K.
MT263436			Roychoudhury,P., Greninger,A., Jerome,K.
MT263437			Roychoudhury,P., Greninger,A., Jerome,K.
MT263438			Roychoudhury,P., Greninger,A., Jerome,K.
MT263439			Roychoudhury,P., Greninger,A., Jerome,K.
MT263440			Roychoudhury,P., Greninger,A., Jerome,K.
MT263441			Roychoudhury,P., Greninger,A., Jerome,K.
MT263442			Roychoudhury,P., Greninger,A., Jerome,K.
MT263443			Roychoudhury,P., Greninger,A., Jerome,K.
MT263444			Roychoudhury,P., Greninger,A., Jerome,K.
MT263445			Roychoudhury,P., Greninger,A., Jerome,K.
MT263446			Roychoudhury,P., Greninger,A., Jerome,K.
MT263447			Roychoudhury,P., Greninger,A., Jerome,K.
MT263448			Roychoudhury,P., Greninger,A., Jerome,K.
MT263449			Roychoudhury,P., Greninger,A., Jerome,K.
MT263450			Roychoudhury,P., Greninger,A., Jerome,K.
MT263451			Roychoudhury,P., Greninger,A., Jerome,K.
MT263452			Roychoudhury,P., Greninger,A., Jerome,K.
MT263454			Roychoudhury,P., Greninger,A., Jerome,K.
MT263455			Roychoudhury,P., Greninger,A., Jerome,K.
MT263456			Roychoudhury,P., Greninger,A., Jerome,K.
MT263457			Roychoudhury,P., Greninger,A., Jerome,K.
MT263458			Roychoudhury,P., Greninger,A., Jerome,K.
MT263459			Roychoudhury,P., Greninger,A., Jerome,K.
MT263462			Roychoudhury,P., Greninger,A., Jerome,K.
MT263463			Roychoudhury,P., Greninger,A., Jerome,K.
MT263464			Roychoudhury,P., Greninger,A., Jerome,K.
MT263465			Roychoudhury,P., Greninger,A., Jerome,K.
MT263467			Roychoudhury,P., Greninger,A., Jerome,K.
MT263468			Roychoudhury,P., Greninger,A., Jerome,K.
MT263469			Roychoudhury,P., Greninger,A., Jerome,K.
MT270101			Boehmer,M.M., Buchholz,U., Corman,V.M., Hoch,M., Katz,K., Marosevic,D.V., Boehm,S., Woudenberg,T., Ackermann,N., Konrad,R., Eberle,U., Treis,B., Dangel,A., Bengs,K., Fingerle,V., Berger,A., Hoermansdorfer,S., Ippisch,S., Wicklein,B., Grahl,A., Poertner,K., Muller,N., Zeitlmann,N., Boender,T.S., Cai,W., Reich,A., an der Heiden,M., Rexroth,U., Hamouda,O., Schneider,J., Veith,T., Muehlemann,B., Woelfel,R., Antwerpen,M., Walter,M., Protzer,U., Liebl,B., Haas,W., Sing,A., Drosten,C., Zapf,A., Jones,T.C.
MT270102			Boehmer,M.M., Buchholz,U., Corman,V.M., Hoch,M., Katz,K., Marosevic,D.V., Boehm,S., Woudenberg,T., Ackermann,N., Konrad,R., Eberle,U., Treis,B., Dangel,A., Bengs,K., Fingerle,V., Berger,A., Hoermansdorfer,S., Ippisch,S., Wicklein,B., Grahl,A., Poertner,K., Muller,N., Zeitlmann,N., Boender,T.S., Cai,W., Reich,A., an der Heiden,M., Rexroth,U., Hamouda,O., Schneider,J., Veith,T., Muehlemann,B., Woelfel,R., Antwerpen,M., Walter,M., Protzer,U., Liebl,B., Haas,W., Sing,A., Drosten,C., Zapf,A., Jones,T.C.
MT270103			Boehmer,M.M., Buchholz,U., Corman,V.M., Hoch,M., Katz,K., Marosevic,D.V., Boehm,S., Woudenberg,T., Ackermann,N., Konrad,R., Eberle,U., Treis,B., Dangel,A., Bengs,K., Fingerle,V., Berger,A., Hoermansdorfer,S., Ippisch,S., Wicklein,B., Grahl,A., Poertner,K., Muller,N., Zeitlmann,N., Boender,T.S., Cai,W., Reich,A., an der Heiden,M., Rexroth,U., Hamouda,O., Schneider,J., Veith,T., Muehlemann,B., Woelfel,R., Antwerpen,M., Walter,M., Protzer,U., Liebl,B., Haas,W., Sing,A., Drosten,C., Zapf,A., Jones,T.C.
MT270104			Boehmer,M.M., Buchholz,U., Corman,V.M., Hoch,M., Katz,K., Marosevic,D.V., Boehm,S., Woudenberg,T., Ackermann,N., Konrad,R., Eberle,U., Treis,B., Dangel,A., Bengs,K., Fingerle,V., Berger,A., Hoermansdorfer,S., Ippisch,S., Wicklein,B., Grahl,A., Poertner,K., Muller,N., Zeitlmann,N., Boender,T.S., Cai,W., Reich,A., an der Heiden,M., Rexroth,U., Hamouda,O., Schneider,J., Veith,T., Muehlemann,B., Woelfel,R., Antwerpen,M., Walter,M., Protzer,U., Liebl,B., Haas,W., Sing,A., Drosten,C., Zapf,A., Jones,T.C.
MT270105			Boehmer,M.M., Buchholz,U., Corman,V.M., Hoch,M., Katz,K., Marosevic,D.V., Boehm,S., Woudenberg,T., Ackermann,N., Konrad,R., Eberle,U., Treis,B., Dangel,A., Bengs,K., Fingerle,V., Berger,A., Hoermansdorfer,S., Ippisch,S., Wicklein,B., Grahl,A., Poertner,K., Muller,N., Zeitlmann,N., Boender,T.S., Cai,W., Reich,A., an der Heiden,M., Rexroth,U., Hamouda,O., Schneider,J., Veith,T., Muehlemann,B., Woelfel,R., Antwerpen,M., Walter,M., Protzer,U., Liebl,B., Haas,W., Sing,A., Drosten,C., Zapf,A., Jones,T.C.
MT270106			Boehmer,M.M., Buchholz,U., Corman,V.M., Hoch,M., Katz,K., Marosevic,D.V., Boehm,S., Woudenberg,T., Ackermann,N., Konrad,R., Eberle,U., Treis,B., Dangel,A., Bengs,K., Fingerle,V., Berger,A., Hoermansdorfer,S., Ippisch,S., Wicklein,B., Grahl,A., Poertner,K., Muller,N., Zeitlmann,N., Boender,T.S., Cai,W., Reich,A., an der Heiden,M., Rexroth,U., Hamouda,O., Schneider,J., Veith,T., Muehlemann,B., Woelfel,R., Antwerpen,M., Walter,M., Protzer,U., Liebl,B., Haas,W., Sing,A., Drosten,C., Zapf,A., Jones,T.C.
MT270107			Boehmer,M.M., Buchholz,U., Corman,V.M., Hoch,M., Katz,K., Marosevic,D.V., Boehm,S., Woudenberg,T., Ackermann,N., Konrad,R., Eberle,U., Treis,B., Dangel,A., Bengs,K., Fingerle,V., Berger,A., Hoermansdorfer,S., Ippisch,S., Wicklein,B., Grahl,A., Poertner,K., Muller,N., Zeitlmann,N., Boender,T.S., Cai,W., Reich,A., an der Heiden,M., Rexroth,U., Hamouda,O., Schneider,J., Veith,T., Muehlemann,B., Woelfel,R., Antwerpen,M., Walter,M., Protzer,U., Liebl,B., Haas,W., Sing,A., Drosten,C., Zapf,A., Jones,T.C.
MT270108			Boehmer,M.M., Buchholz,U., Corman,V.M., Hoch,M., Katz,K., Marosevic,D.V., Boehm,S., Woudenberg,T., Ackermann,N., Konrad,R., Eberle,U., Treis,B., Dangel,A., Bengs,K., Fingerle,V., Berger,A., Hoermansdorfer,S., Ippisch,S., Wicklein,B., Grahl,A., Poertner,K., Muller,N., Zeitlmann,N., Boender,T.S., Cai,W., Reich,A., an der Heiden,M., Rexroth,U., Hamouda,O., Schneider,J., Veith,T., Muehlemann,B., Woelfel,R., Antwerpen,M., Walter,M., Protzer,U., Liebl,B., Haas,W., Sing,A., Drosten,C., Zapf,A., Jones,T.C.
MT270109			Boehmer,M.M., Buchholz,U., Corman,V.M., Hoch,M., Katz,K., Marosevic,D.V., Boehm,S., Woudenberg,T., Ackermann,N., Konrad,R., Eberle,U., Treis,B., Dangel,A., Bengs,K., Fingerle,V., Berger,A., Hoermansdorfer,S., Ippisch,S., Wicklein,B., Grahl,A., Poertner,K., Muller,N., Zeitlmann,N., Boender,T.S., Cai,W., Reich,A., an der Heiden,M., Rexroth,U., Hamouda,O., Schneider,J., Veith,T., Muehlemann,B., Woelfel,R., Antwerpen,M., Walter,M., Protzer,U., Liebl,B., Haas,W., Sing,A., Drosten,C., Zapf,A., Jones,T.C.
MT270110			Boehmer,M.M., Buchholz,U., Corman,V.M., Hoch,M., Katz,K., Marosevic,D.V., Boehm,S., Woudenberg,T., Ackermann,N., Konrad,R., Eberle,U., Treis,B., Dangel,A., Bengs,K., Fingerle,V., Berger,A., Hoermansdorfer,S., Ippisch,S., Wicklein,B., Grahl,A., Poertner,K., Muller,N., Zeitlmann,N., Boender,T.S., Cai,W., Reich,A., an der Heiden,M., Rexroth,U., Hamouda,O., Schneider,J., Veith,T., Muehlemann,B., Woelfel,R., Antwerpen,M., Walter,M., Protzer,U., Liebl,B., Haas,W., Sing,A., Drosten,C., Zapf,A., Jones,T.C.
MT270111			Boehmer,M.M., Buchholz,U., Corman,V.M., Hoch,M., Katz,K., Marosevic,D.V., Boehm,S., Woudenberg,T., Ackermann,N., Konrad,R., Eberle,U., Treis,B., Dangel,A., Bengs,K., Fingerle,V., Berger,A., Hoermansdorfer,S., Ippisch,S., Wicklein,B., Grahl,A., Poertner,K., Muller,N., Zeitlmann,N., Boender,T.S., Cai,W., Reich,A., an der Heiden,M., Rexroth,U., Hamouda,O., Schneider,J., Veith,T., Muehlemann,B., Woelfel,R., Antwerpen,M., Walter,M., Protzer,U., Liebl,B., Haas,W., Sing,A., Drosten,C., Zapf,A., Jones,T.C.
MT270112			Boehmer,M.M., Buchholz,U., Corman,V.M., Hoch,M., Katz,K., Marosevic,D.V., Boehm,S., Woudenberg,T., Ackermann,N., Konrad,R., Eberle,U., Treis,B., Dangel,A., Bengs,K., Fingerle,V., Berger,A., Hoermansdorfer,S., Ippisch,S., Wicklein,B., Grahl,A., Poertner,K., Muller,N., Zeitlmann,N., Boender,T.S., Cai,W., Reich,A., an der Heiden,M., Rexroth,U., Hamouda,O., Schneider,J., Veith,T., Muehlemann,B., Woelfel,R., Antwerpen,M., Walter,M., Protzer,U., Liebl,B., Haas,W., Sing,A., Drosten,C., Zapf,A., Jones,T.C.
MT270113			Boehmer,M.M., Buchholz,U., Corman,V.M., Hoch,M., Katz,K., Marosevic,D.V., Boehm,S., Woudenberg,T., Ackermann,N., Konrad,R., Eberle,U., Treis,B., Dangel,A., Bengs,K., Fingerle,V., Berger,A., Hoermansdorfer,S., Ippisch,S., Wicklein,B., Grahl,A., Poertner,K., Muller,N., Zeitlmann,N., Boender,T.S., Cai,W., Reich,A., an der Heiden,M., Rexroth,U., Hamouda,O., Schneider,J., Veith,T., Muehlemann,B., Woelfel,R., Antwerpen,M., Walter,M., Protzer,U., Liebl,B., Haas,W., Sing,A., Drosten,C., Zapf,A., Jones,T.C.
MT270114			Boehmer,M.M., Buchholz,U., Corman,V.M., Hoch,M., Katz,K., Marosevic,D.V., Boehm,S., Woudenberg,T., Ackermann,N., Konrad,R., Eberle,U., Treis,B., Dangel,A., Bengs,K., Fingerle,V., Berger,A., Hoermansdorfer,S., Ippisch,S., Wicklein,B., Grahl,A., Poertner,K., Muller,N., Zeitlmann,N., Boender,T.S., Cai,W., Reich,A., an der Heiden,M., Rexroth,U., Hamouda,O., Schneider,J., Veith,T., Muehlemann,B., Woelfel,R., Antwerpen,M., Walter,M., Protzer,U., Liebl,B., Haas,W., Sing,A., Drosten,C., Zapf,A., Jones,T.C.
MT270814			Sit,T.H.S., Brackman,C.J., Sims,L.D., Tsang,D.N.C., Chu,D.K.W., Perera,R.A.P.M., Poon,L.L.M., Peiris,M.
MT270815			Sit,T.H.S., Brackman,C.J., Sims,L.D., Tsang,D.N.C., Chu,D.K.W., Perera,R.A.P.M., Poon,L.L.M., Peiris,M.
MT276323			Tao,Y., Zhang,J., Queen,K., Uehara,A., Paden,C.R., Li,Y., Wang,H., Padilla,J., Lee,J., Tong,S.
MT276324			Tao,Y., Zhang,J., Queen,K., Uehara,A., Paden,C.R., Li,Y., Wang,H., Padilla,J., Lee,J., Tong,S.
MT276325			Tao,Y., Zhang,J., Queen,K., Uehara,A., Paden,C.R., Li,Y., Wang,H., Padilla,J., Lee,J., Tong,S.
MT276326			Tao,Y., Zhang,J., Queen,K., Uehara,A., Paden,C.R., Li,Y., Wang,H., Padilla,J., Lee,J., Tong,S.
MT276327			Tao,Y., Zhang,J., Queen,K., Uehara,A., Paden,C.R., Li,Y., Wang,H., Padilla,J., Lee,J., Tong,S.
MT276328			Tao,Y., Zhang,J., Queen,K., Uehara,A., Paden,C.R., Li,Y., Wang,H., Padilla,J., Lee,J., Tong,S.
MT276329			Uehara,A., Tao,Y., Zhang,J., Queen,K., Paden,C.R., Li,Y., Wang,H., Padilla,J., Lee,J., Tong,S.
MT276330			Uehara,A., Tao,Y., Zhang,J., Queen,K., Paden,C.R., Li,Y., Wang,H., Padilla,J., Lee,J., Tong,S.
MT276331	Pathogen Discovery, Respiratory Viruses Branch, Division of Viral Diseases, Centers for Disease Control and Prevention	Pathogen Discovery, Respiratory Viruses Branch, Division of Viral Diseases, Centers for Disease Control and Prevention
MT276597			Cohen-Gihon,I., Israeli,O., Shifman,O., Stein,D., Melamed,S., Paran,N., Israely,T., Achdout,H., Yahalom Ronen,Y., Tamir,H., Politi,B., Cherry,L., Vitner,E., Weiss,S., Laskar,O., Mandelboim,M., Erster,O., Regev-Yochay,G., Segal,G., Yitzhaki,S., Shapira,S.C., Beth-Din,A., Zvi,A.
MT276598			Cohen-Gihon,I., Israeli,O., Shifman,O., Stein,D., Melamed,S., Paran,N., Israely,T., Achdout,H., Yahalom Ronen,Y., Tamir,H., Politi,B., Cherry,L., Vitner,E., Laskar,O., Weiss,S., Mandelboim,M., Erster,O., Regev-Yochay,G., Segal,G., Yitzhaki,S., Shapira,S.C., Beth-Din,A., Zvi,A.
MT276600			Sit,T.H.S., Brackman,C.J., Sims,L.D., Tsang,D.N.C., Chu,D.K.W., Perera,R.A.P.M., Poon,L.L.M., Peiris,M.
MT281577			Ge,B.
MT291826			Fan,H., Wu,Y., Guo,Y., Zhang,X., Yong,Y., Teng,Y., Mi,Z., Yang,R., Song,Y., Li,B., Cui,Y.
MT291827			Fan,H., Qin,E., Wu,Y., Guo,Y., Zhang,X., Yong,Y., Hou,J., Xu,Z., Mu,J., Teng,Y., Mi,Z., Yang,R., Song,Y., Li,B., Cui,Y.
MT291828			Fan,H., Qin,E., Wu,Y., Guo,Y., Zhang,X., Yong,Y., Hou,J., Xu,Z., Mu,J., Teng,Y., Mi,Z., Yang,R., Song,Y., Li,B., Cui,Y.
MT291829			Fan,H., Qin,E., Wu,Y., Guo,Y., Zhang,X., Yong,Y., Hou,J., Xu,Z., Mu,J., Teng,Y., Mi,Z., Yang,R., Song,Y., Li,B., Cui,Y.
MT291830			Fan,H., Qin,E., Wu,Y., Guo,Y., Zhang,X., Yong,Y., Hou,J., Xu,Z., Mu,J., Teng,Y., Mi,Z., Yang,R., Song,Y., Li,B., Cui,Y.
MT291831			Fan,H., Qin,E., Wu,Y., Guo,Y., Zhang,X., Yong,Y., Hou,J., Xu,Z., Mu,J., Teng,Y., Mi,Z., Yang,R., Song,Y., Li,B., Cui,Y.
MT291832			Fan,H., Qin,E., Wu,Y., Guo,Y., Zhang,X., Yong,Y., Hou,J., Xu,Z., Mu,J., Teng,Y., Mi,Z., Yang,R., Song,Y., Li,B., Cui,Y.
MT291833			Fan,H., Qin,E., Wu,Y., Guo,Y., Zhang,X., Yong,Y., Hou,J., Xu,Z., Mu,J., Teng,Y., Mi,Z., Yang,R., Song,Y., Li,B., Cui,Y.
MT291834			Fan,H., Qin,E., Wu,Y., Guo,Y., Zhang,X., Yong,Y., Hou,J., Xu,Z., Mu,J., Teng,Y., Mi,Z., Yang,R., Song,Y., Li,B., Cui,Y.
MT291835			Fan,H., Qin,E., Wu,Y., Guo,Y., Zhang,X., Yong,Y., Hou,J., Xu,Z., Mu,J., Teng,Y., Mi,Z., Yang,R., Song,Y., Li,B., Cui,Y.
MT291836			Fan,H., Qin,E., Wu,Y., Guo,Y., Zhang,X., Yong,Y., Hou,J., Xu,Z., Mu,J., Teng,Y., Mi,Z., Yang,R., Song,Y., Li,B., Cui,Y.
MT292569			Bracho,M.A., D'Auria,G., Ocete,M.D., De Marco,G., Garcia-Gonzalez,N., Beamud,B., Concepcion,G., Gonzalez-Candelas,F.
MT292570			Bracho,M.A., D'Auria,G., Ocete,M.D., De Marco,G., Garcia-Gonzalez,N., Beamud,B., Concepcion,G., Gonzalez-Candelas,F.
MT292571			Bracho,M.A., D'Auria,G., Ocete,M.D., De Marco,G., Garcia-Gonzalez,N., Beamud,B., Concepcion,G., Gonzalez-Candelas,F.
MT292572			Bracho,M.A., D'Auria,G., Ocete,M.D., De Marco,G., Garcia-Gonzalez,N., Beamud,B., Concepcion,G., Gonzalez-Candelas,F.
MT292573			Bracho,M.A., D'Auria,G., Ocete,M.D., De Marco,G., Garcia-Gonzalez,N., Beamud,B., Concepcion,G., Gonzalez-Candelas,F.
MT292574			Bracho,M.A., D'Auria,G., Ocete,M.D., De Marco,G., Garcia-Gonzalez,N., Beamud,B., Concepcion,G., Gonzalez-Candelas,F.
MT292575			Bracho,M.A., D'Auria,G., Ocete,M.D., De Marco,G., Garcia-Gonzalez,N., Beamud,B., Concepcion,G., Gonzalez-Candelas,F.
MT293156			Roychoudhury,P., Greninger,A., Jerome,K.
MT293158			Roychoudhury,P., Greninger,A., Jerome,K.
MT293159			Roychoudhury,P., Greninger,A., Jerome,K.
MT293160			Roychoudhury,P., Greninger,A., Jerome,K.
MT293161			Roychoudhury,P., Greninger,A., Jerome,K.
MT293162			Roychoudhury,P., Greninger,A., Jerome,K.
MT293163			Roychoudhury,P., Greninger,A., Jerome,K.
MT293164			Roychoudhury,P., Greninger,A., Jerome,K.
MT293165			Roychoudhury,P., Greninger,A., Jerome,K.
MT293166			Roychoudhury,P., Greninger,A., Jerome,K.
MT293167			Roychoudhury,P., Greninger,A., Jerome,K.
MT293168			Roychoudhury,P., Greninger,A., Jerome,K.
MT293169			Roychoudhury,P., Greninger,A., Jerome,K.
MT293170			Roychoudhury,P., Greninger,A., Jerome,K.
MT293171			Roychoudhury,P., Greninger,A., Jerome,K.
MT293172			Roychoudhury,P., Greninger,A., Jerome,K.
MT293173			Roychoudhury,P., Greninger,A., Jerome,K.
MT293174			Roychoudhury,P., Greninger,A., Jerome,K.
MT293175			Roychoudhury,P., Greninger,A., Jerome,K.
MT293176			Roychoudhury,P., Greninger,A., Jerome,K.
MT293177			Roychoudhury,P., Greninger,A., Jerome,K.
MT293178			Roychoudhury,P., Greninger,A., Jerome,K.
MT293179			Roychoudhury,P., Greninger,A., Jerome,K.
MT293181			Roychoudhury,P., Greninger,A., Jerome,K.
MT293182			Roychoudhury,P., Greninger,A., Jerome,K.
MT293183			Roychoudhury,P., Greninger,A., Jerome,K.
MT293184			Roychoudhury,P., Greninger,A., Jerome,K.
MT293185			Roychoudhury,P., Greninger,A., Jerome,K.
MT293186			Roychoudhury,P., Greninger,A., Jerome,K.
MT293187			Roychoudhury,P., Greninger,A., Jerome,K.
MT293188			Roychoudhury,P., Greninger,A., Jerome,K.
MT293189			Roychoudhury,P., Greninger,A., Jerome,K.
MT293190			Roychoudhury,P., Greninger,A., Jerome,K.
MT293191			Roychoudhury,P., Greninger,A., Jerome,K.
MT293192			Roychoudhury,P., Greninger,A., Jerome,K.
MT293194			Roychoudhury,P., Greninger,A., Jerome,K.
MT293195			Roychoudhury,P., Greninger,A., Jerome,K.
MT293196			Roychoudhury,P., Greninger,A., Jerome,K.
MT293197			Roychoudhury,P., Greninger,A., Jerome,K.
MT293198			Roychoudhury,P., Greninger,A., Jerome,K.
MT293199			Roychoudhury,P., Greninger,A., Jerome,K.
MT293200			Roychoudhury,P., Greninger,A., Jerome,K.
MT293201			Roychoudhury,P., Greninger,A., Jerome,K.
MT293202			Roychoudhury,P., Greninger,A., Jerome,K.
MT293204			Roychoudhury,P., Greninger,A., Jerome,K.
MT293205			Roychoudhury,P., Greninger,A., Jerome,K.
MT293206			Roychoudhury,P., Greninger,A., Jerome,K.
MT293207			Roychoudhury,P., Greninger,A., Jerome,K.
MT293208			Roychoudhury,P., Greninger,A., Jerome,K.
MT293209			Roychoudhury,P., Greninger,A., Jerome,K.
MT293210			Roychoudhury,P., Greninger,A., Jerome,K.
MT293211			Roychoudhury,P., Greninger,A., Jerome,K.
MT293212			Roychoudhury,P., Greninger,A., Jerome,K.
MT293213			Roychoudhury,P., Greninger,A., Jerome,K.
MT293215			Roychoudhury,P., Greninger,A., Jerome,K.
MT293216			Roychoudhury,P., Greninger,A., Jerome,K.
MT293218			Roychoudhury,P., Greninger,A., Jerome,K.
MT293219			Roychoudhury,P., Greninger,A., Jerome,K.
MT293220			Roychoudhury,P., Greninger,A., Jerome,K.
MT293222			Roychoudhury,P., Greninger,A., Jerome,K.
MT293224			Roychoudhury,P., Greninger,A., Jerome,K.
MT293225			Roychoudhury,P., Greninger,A., Jerome,K.
MT295464			Elbadry,M.A., Subramaniam,K., Waltzek,T.B., Stephenson,C.J., Gibson,J.C., Alam,M., Morris,J.G. Jr., Lednicky,J.A.
MT295465			Elbadry,M.A., Subramaniam,K., Waltzek,T.B., Gibson,J.C., Stephenson,C.J., Morris,J.G. Jr., Lednicky,J.A.
MT300186			Bailey,A.G., Caro-Vegas,C., Thompson,C., Dittmer,D., Eason,A.B., Juarez,A., Landis,J.T., McNamara,R.P., Miller,M.B., Moorad,R., Pluta,L.J., Seltzer,T.A., Villamor,F., Vahrson,W.
MT304474			Queen,K., Li,Y., Tao,Y., Zhang,J., Uehara,A., Paden,C.R., Wang,H., Marine,R., Keckler,M.S., Laufer Halpin,A.S., Padilla,J., Lee,J., Elkins,C.A., Tong,S.
MT304475			Queen,K., Li,Y., Tao,Y., Zhang,J., Uehara,A., Paden,C.R., Wang,H., Marine,R., Keckler,M.S., Laufer Halpin,A.S., Padilla,J., Lee,J., Elkins,C.A., Tong,S.
MT304476			Queen,K., Li,Y., Tao,Y., Zhang,J., Uehara,A., Paden,C.R., Wang,H., Marine,R., Keckler,M.S., Laufer Halpin,A.S., Padilla,J., Lee,J., Elkins,C.A., Tong,S.
MT304477			Queen,K., Li,Y., Tao,Y., Zhang,J., Uehara,A., Paden,C.R., Wang,H., Marine,R., Keckler,M.S., Laufer Halpin,A.S., Padilla,J., Lee,J., Elkins,C.A., Tong,S.
MT304478			Queen,K., Li,Y., Tao,Y., Zhang,J., Uehara,A., Paden,C.R., Wang,H., Marine,R., Keckler,M.S., Laufer Halpin,A.S., Padilla,J., Lee,J., Elkins,C.A., Tong,S.
MT304479			Queen,K., Li,Y., Tao,Y., Zhang,J., Uehara,A., Paden,C.R., Wang,H., Marine,R., Keckler,M.S., Laufer Halpin,A.S., Padilla,J., Lee,J., Elkins,C.A., Tong,S.
MT304480			Queen,K., Li,Y., Tao,Y., Zhang,J., Uehara,A., Paden,C.R., Wang,H., Marine,R., Keckler,M.S., Laufer Halpin,A.S., Padilla,J., Lee,J., Elkins,C.A., Tong,S.
MT304481			Queen,K., Li,Y., Tao,Y., Zhang,J., Uehara,A., Paden,C.R., Wang,H., Marine,R., Keckler,M.S., Laufer Halpin,A.S., Padilla,J., Lee,J., Elkins,C.A., Tong,S.
MT304482			Queen,K., Li,Y., Tao,Y., Zhang,J., Uehara,A., Paden,C.R., Wang,H., Marine,R., Keckler,M.S., Laufer Halpin,A.S., Padilla,J., Lee,J., Elkins,C.A., Tong,S.
MT304483			Queen,K., Li,Y., Tao,Y., Zhang,J., Uehara,A., Paden,C.R., Wang,H., Marine,R., Keckler,M.S., Laufer Halpin,A.S., Padilla,J., Lee,J., Elkins,C.A., Tong,S.
MT304484			Queen,K., Li,Y., Tao,Y., Zhang,J., Uehara,A., Paden,C.R., Wang,H., Marine,R., Keckler,M.S., Laufer Halpin,A.S., Padilla,J., Lee,J., Elkins,C.A., Tong,S.
MT304485			Queen,K., Li,Y., Tao,Y., Zhang,J., Uehara,A., Paden,C.R., Wang,H., Marine,R., Keckler,M.S., Laufer Halpin,A.S., Padilla,J., Lee,J., Elkins,C.A., Tong,S.
MT304486			Queen,K., Li,Y., Tao,Y., Zhang,J., Uehara,A., Paden,C.R., Wang,H., Marine,R., Keckler,M.S., Laufer Halpin,A.S., Padilla,J., Lee,J., Elkins,C.A., Tong,S.
MT304487			Queen,K., Li,Y., Tao,Y., Zhang,J., Uehara,A., Paden,C.R., Wang,H., Marine,R., Keckler,M.S., Laufer Halpin,A.S., Padilla,J., Lee,J., Elkins,C.A., Tong,S.
MT304488			Queen,K., Li,Y., Tao,Y., Zhang,J., Uehara,A., Paden,C.R., Wang,H., Marine,R., Keckler,M.S., Laufer Halpin,A.S., Padilla,J., Lee,J., Elkins,C.A., Tong,S.
MT304489			Queen,K., Li,Y., Tao,Y., Zhang,J., Uehara,A., Paden,C.R., Wang,H., Marine,R., Keckler,M.S., Laufer Halpin,A.S., Padilla,J., Lee,J., Elkins,C.A., Tong,S.
MT304490			Queen,K., Li,Y., Tao,Y., Zhang,J., Uehara,A., Paden,C.R., Wang,H., Marine,R., Keckler,M.S., Laufer Halpin,A.S., Padilla,J., Lee,J., Elkins,C.A., Tong,S.
MT304491			Queen,K., Li,Y., Tao,Y., Zhang,J., Uehara,A., Paden,C.R., Wang,H., Marine,R., Keckler,M.S., Laufer Halpin,A.S., Padilla,J., Lee,J., Elkins,C.A., Tong,S.
MT308702			Bailey,A.G., Caro-Vegas,C., Dittmer,D., Eason,A.B., Juarez,A., Landis,J.T., McNamara,R.P., Miller,M.B., Moorad,R., Pluta,L.J., Seltzer,T.A., Thompson,C., Vahrson,W., Villamor,F.
MT308703			Bailey,A.G., Caro-Vegas,C.P., Dittmer,D., Eason,A.B., Juarez,A., Landis,J.T., McNamara,R.P., Miller,M.B., Moorad,R., Pluta,L.J., Seltzer,T.A., Thompson,C., Vahrson,W., Villamor,F.
MT308704			Bailey,A.G., Caro-Vegas,C.P., Dittmer,D., Eason,A.B., Juarez,A., Landis,J.T., McNamara,R.P., Miller,M.B., Moorad,R., Pluta,L.J., Seltzer,T.A., Thompson,C., Vahrson,W., Villamor,F.
MT318827			Pfefferle,S., Huang,J., Norz,D., Indenbirken,D., Lutgehetmann,M., Oestereich,L., Gunther,T., Grundhoff,A., Aepfelbacher,M., Fischer,N.
MT320538			Croville,G., Guerin,J.-L., Izopet,J.
MT320891			Zeinali,S., Khosravi,M.A., Abbasalipour Bashash,M., Mostafavi Jabbari,S., Firoozi,M., Pourtavakoli,S., Khateri,E., Zeinali,R., Hoseini,F.
MT322394			Fink,L.
MT322395			Fink,L.
MT322396			Fink,L.
MT322397			Fink,L.
MT322398			Fink,L.
MT322401			Fink,L.
MT322402			Fink,L.
MT322403			Fink,L.
MT322404			Fink,L.
MT322405			Fink,L.
MT322406			Fink,L.
MT322407			Fink,L.
MT322408			Fink,L.
MT322409			Fink,L.
MT322410			Fink,L.
MT322411			Fink,L.
MT322412			Fink,L.
MT322413			Fink,L.
MT322415			Fink,L.
MT322416			Fink,L.
MT322417			Fink,L.
MT322418			Fink,L.
MT322419			Fink,L.
MT322420			Fink,L.
MT322421			Fink,L.
MT322422			Fink,L.
MT322423			Fink,L.
MT322424			Fink,L.
MT324062			Allam,M., Ismail,A., Khumalo,Z.T.H., Kwenda,S., van Heusden,P., Cloete,R., Wibmer,C.K., Mohale,T., Subramoney,K., Mtshali,P.S., Mnyameni,F., Walaza,S., Ngubane,W., Govender,N., Motaze,N.V., Bhiman,J.N.
MT324684			Shankar,S.N., Wu,C.-Y., Clugston,J.R., Elbadry,M.A., Morris,J.G. Jr., Lednicky,J.A.
MT325561			Li,Y., Queen,K., Paden,C.R., Marine,R., Uehara,A., Tao,Y., Zhang,J., Wang,H., Keckler,M.S., Laufer Halpin,A.S., Elkins,C.A., Tong,S.
MT325562			Li,Y., Queen,K., Paden,C.R., Marine,R., Uehara,A., Tao,Y., Zhang,J., Wang,H., Keckler,M.S., Laufer Halpin,A.S., Elkins,C.A., Tong,S.
MT325563			Li,Y., Queen,K., Paden,C.R., Marine,R., Uehara,A., Tao,Y., Zhang,J., Wang,H., Keckler,M.S., Laufer Halpin,A.S., Elkins,C.A., Tong,S.
MT325564			Li,Y., Queen,K., Paden,C.R., Marine,R., Uehara,A., Tao,Y., Zhang,J., Wang,H., Keckler,M.S., Laufer Halpin,A.S., Elkins,C.A., Tong,S.
MT325565			Li,Y., Queen,K., Paden,C.R., Marine,R., Uehara,A., Tao,Y., Zhang,J., Wang,H., Keckler,M.S., Laufer Halpin,A.S., Elkins,C.A., Tong,S.
MT325566			Li,Y., Queen,K., Paden,C.R., Marine,R., Uehara,A., Tao,Y., Zhang,J., Wang,H., Keckler,M.S., Laufer Halpin,A.S., Elkins,C.A., Tong,S.
MT325567			Li,Y., Queen,K., Paden,C.R., Marine,R., Uehara,A., Tao,Y., Zhang,J., Wang,H., Keckler,M.S., Laufer Halpin,A.S., Elkins,C.A., Tong,S.
MT325568			Li,Y., Queen,K., Paden,C.R., Marine,R., Uehara,A., Tao,Y., Zhang,J., Wang,H., Keckler,M.S., Laufer Halpin,A.S., Elkins,C.A., Tong,S.
MT325569			Li,Y., Queen,K., Paden,C.R., Marine,R., Uehara,A., Tao,Y., Zhang,J., Wang,H., Keckler,M.S., Laufer Halpin,A.S., Elkins,C.A., Tong,S.
MT325570			Li,Y., Queen,K., Paden,C.R., Marine,R., Uehara,A., Tao,Y., Zhang,J., Wang,H., Keckler,M.S., Laufer Halpin,A.S., Elkins,C.A., Tong,S.
MT325571			Li,Y., Queen,K., Paden,C.R., Marine,R., Uehara,A., Tao,Y., Zhang,J., Wang,H., Keckler,M.S., Laufer Halpin,A.S., Elkins,C.A., Tong,S.
MT325572			Li,Y., Queen,K., Paden,C.R., Marine,R., Uehara,A., Tao,Y., Zhang,J., Wang,H., Keckler,M.S., Laufer Halpin,A.S., Elkins,C.A., Tong,S.
MT325573			Li,Y., Queen,K., Paden,C.R., Marine,R., Uehara,A., Tao,Y., Zhang,J., Wang,H., Keckler,M.S., Laufer Halpin,A.S., Elkins,C.A., Tong,S.
MT325574			Li,Y., Queen,K., Paden,C.R., Marine,R., Uehara,A., Tao,Y., Zhang,J., Wang,H., Keckler,M.S., Laufer Halpin,A.S., Elkins,C.A., Tong,S.
MT325575			Li,Y., Queen,K., Paden,C.R., Marine,R., Uehara,A., Tao,Y., Zhang,J., Wang,H., Keckler,M.S., Laufer Halpin,A.S., Elkins,C.A., Tong,S.
MT325576			Li,Y., Queen,K., Paden,C.R., Marine,R., Uehara,A., Tao,Y., Zhang,J., Wang,H., Keckler,M.S., Laufer Halpin,A.S., Elkins,C.A., Tong,S.
MT325577			Li,Y., Queen,K., Paden,C.R., Marine,R., Uehara,A., Tao,Y., Zhang,J., Wang,H., Keckler,M.S., Laufer Halpin,A.S., Elkins,C.A., Tong,S.
MT325578			Li,Y., Queen,K., Paden,C.R., Marine,R., Uehara,A., Tao,Y., Zhang,J., Wang,H., Keckler,M.S., Laufer Halpin,A.S., Elkins,C.A., Tong,S.
MT325579			Li,Y., Queen,K., Paden,C.R., Marine,R., Uehara,A., Tao,Y., Zhang,J., Wang,H., Keckler,M.S., Laufer Halpin,A.S., Elkins,C.A., Tong,S.
MT325580			Li,Y., Queen,K., Paden,C.R., Marine,R., Uehara,A., Tao,Y., Zhang,J., Wang,H., Keckler,M.S., Laufer Halpin,A.S., Elkins,C.A., Tong,S.
MT325581			Li,Y., Queen,K., Paden,C.R., Marine,R., Uehara,A., Tao,Y., Zhang,J., Wang,H., Keckler,M.S., Laufer Halpin,A.S., Elkins,C.A., Tong,S.
MT325582			Li,Y., Queen,K., Paden,C.R., Marine,R., Uehara,A., Tao,Y., Zhang,J., Wang,H., Keckler,M.S., Laufer Halpin,A.S., Elkins,C.A., Tong,S.
MT325583			Li,Y., Queen,K., Paden,C.R., Marine,R., Uehara,A., Tao,Y., Zhang,J., Wang,H., Keckler,M.S., Laufer Halpin,A.S., Elkins,C.A., Tong,S.
MT325584			Li,Y., Queen,K., Paden,C.R., Marine,R., Uehara,A., Tao,Y., Zhang,J., Wang,H., Keckler,M.S., Laufer Halpin,A.S., Elkins,C.A., Tong,S.
MT325585			Li,Y., Queen,K., Paden,C.R., Marine,R., Uehara,A., Tao,Y., Zhang,J., Wang,H., Keckler,M.S., Laufer Halpin,A.S., Elkins,C.A., Tong,S.
MT325586			Li,Y., Queen,K., Paden,C.R., Marine,R., Uehara,A., Tao,Y., Zhang,J., Wang,H., Keckler,M.S., Laufer Halpin,A.S., Elkins,C.A., Tong,S.
MT325587			Li,Y., Queen,K., Paden,C.R., Marine,R., Uehara,A., Tao,Y., Zhang,J., Wang,H., Keckler,M.S., Laufer Halpin,A.S., Elkins,C.A., Tong,S.
MT325588			Li,Y., Queen,K., Paden,C.R., Marine,R., Uehara,A., Tao,Y., Zhang,J., Wang,H., Keckler,M.S., Laufer Halpin,A.S., Elkins,C.A., Tong,S.
MT325589			Li,Y., Queen,K., Paden,C.R., Marine,R., Uehara,A., Tao,Y., Zhang,J., Wang,H., Keckler,M.S., Laufer Halpin,A.S., Elkins,C.A., Tong,S.
MT325590			Li,Y., Queen,K., Paden,C.R., Marine,R., Uehara,A., Tao,Y., Zhang,J., Wang,H., Keckler,M.S., Laufer Halpin,A.S., Elkins,C.A., Tong,S.
MT325591			Li,Y., Queen,K., Paden,C.R., Marine,R., Uehara,A., Tao,Y., Zhang,J., Wang,H., Keckler,M.S., Laufer Halpin,A.S., Elkins,C.A., Tong,S.
MT325592			Li,Y., Queen,K., Paden,C.R., Marine,R., Uehara,A., Tao,Y., Zhang,J., Wang,H., Keckler,M.S., Laufer Halpin,A.S., Elkins,C.A., Tong,S.
MT325593			Li,Y., Queen,K., Paden,C.R., Marine,R., Uehara,A., Tao,Y., Zhang,J., Wang,H., Keckler,M.S., Laufer Halpin,A.S., Elkins,C.A., Tong,S.
MT325594			Li,Y., Queen,K., Paden,C.R., Marine,R., Uehara,A., Tao,Y., Zhang,J., Wang,H., Keckler,M.S., Laufer Halpin,A.S., Elkins,C.A., Tong,S.
MT325595			Li,Y., Queen,K., Paden,C.R., Marine,R., Uehara,A., Tao,Y., Zhang,J., Wang,H., Keckler,M.S., Laufer Halpin,A.S., Elkins,C.A., Tong,S.
MT325596			Li,Y., Queen,K., Paden,C.R., Marine,R., Uehara,A., Tao,Y., Zhang,J., Wang,H., Keckler,M.S., Laufer Halpin,A.S., Elkins,C.A., Tong,S.
MT325597			Li,Y., Queen,K., Paden,C.R., Marine,R., Uehara,A., Tao,Y., Zhang,J., Wang,H., Keckler,M.S., Laufer Halpin,A.S., Elkins,C.A., Tong,S.
MT325598			Li,Y., Queen,K., Paden,C.R., Marine,R., Uehara,A., Tao,Y., Zhang,J., Wang,H., Keckler,M.S., Laufer Halpin,A.S., Elkins,C.A., Tong,S.
MT325599			Li,Y., Queen,K., Paden,C.R., Marine,R., Uehara,A., Tao,Y., Zhang,J., Wang,H., Keckler,M.S., Laufer Halpin,A.S., Elkins,C.A., Tong,S.
MT325600			Li,Y., Queen,K., Paden,C.R., Marine,R., Uehara,A., Tao,Y., Zhang,J., Wang,H., Keckler,M.S., Laufer Halpin,A.S., Elkins,C.A., Tong,S.
MT325601			Li,Y., Queen,K., Paden,C.R., Marine,R., Uehara,A., Tao,Y., Zhang,J., Wang,H., Keckler,M.S., Laufer Halpin,A.S., Elkins,C.A., Tong,S.
MT325602			Li,Y., Queen,K., Paden,C.R., Marine,R., Uehara,A., Tao,Y., Zhang,J., Wang,H., Keckler,M.S., Laufer Halpin,A.S., Elkins,C.A., Tong,S.
MT325603			Li,Y., Queen,K., Paden,C.R., Marine,R., Uehara,A., Tao,Y., Zhang,J., Wang,H., Keckler,M.S., Laufer Halpin,A.S., Elkins,C.A., Tong,S.
MT325604			Li,Y., Queen,K., Paden,C.R., Marine,R., Uehara,A., Tao,Y., Zhang,J., Wang,H., Keckler,M.S., Laufer Halpin,A.S., Elkins,C.A., Tong,S.
MT325605			Li,Y., Queen,K., Paden,C.R., Marine,R., Uehara,A., Tao,Y., Zhang,J., Wang,H., Keckler,M.S., Laufer Halpin,A.S., Elkins,C.A., Tong,S.
MT325606			Li,Y., Queen,K., Paden,C.R., Marine,R., Uehara,A., Tao,Y., Zhang,J., Wang,H., Keckler,M.S., Laufer Halpin,A.S., Elkins,C.A., Tong,S.
MT325607			Li,Y., Queen,K., Paden,C.R., Marine,R., Uehara,A., Tao,Y., Zhang,J., Wang,H., Keckler,M.S., Laufer Halpin,A.S., Elkins,C.A., Tong,S.
MT325608			Li,Y., Queen,K., Paden,C.R., Marine,R., Uehara,A., Tao,Y., Zhang,J., Wang,H., Keckler,M.S., Laufer Halpin,A.S., Elkins,C.A., Tong,S.
MT325609			Li,Y., Queen,K., Paden,C.R., Marine,R., Uehara,A., Tao,Y., Zhang,J., Wang,H., Keckler,M.S., Laufer Halpin,A.S., Elkins,C.A., Tong,S.
MT325610			Li,Y., Queen,K., Paden,C.R., Marine,R., Uehara,A., Tao,Y., Zhang,J., Wang,H., Keckler,M.S., Laufer Halpin,A.S., Elkins,C.A., Tong,S.
MT325611			Li,Y., Queen,K., Paden,C.R., Marine,R., Uehara,A., Tao,Y., Zhang,J., Wang,H., Keckler,M.S., Laufer Halpin,A.S., Elkins,C.A., Tong,S.
MT325612			Li,Y., Queen,K., Paden,C.R., Marine,R., Uehara,A., Tao,Y., Zhang,J., Wang,H., Keckler,M.S., Laufer Halpin,A.S., Elkins,C.A., Tong,S.
MT325613			Li,Y., Queen,K., Paden,C.R., Marine,R., Uehara,A., Tao,Y., Zhang,J., Wang,H., Keckler,M.S., Laufer Halpin,A.S., Elkins,C.A., Tong,S.
MT325614			Li,Y., Queen,K., Paden,C.R., Marine,R., Uehara,A., Tao,Y., Zhang,J., Wang,H., Keckler,M.S., Laufer Halpin,A.S., Elkins,C.A., Tong,S.
MT325615			Tao,Y., Paden,C.R., Zhang,J., Queen,K., Uehara,A., Li,Y., Wang,H., Keckler,M.S., Laufer Halpin,A.S., Elkins,C.A., Tong,S.
MT325616			Tao,Y., Paden,C.R., Zhang,J., Queen,K., Uehara,A., Li,Y., Wang,H., Keckler,M.S., Laufer Halpin,A.S., Elkins,C.A., Tong,S.
MT325617			Tao,Y., Paden,C.R., Zhang,J., Queen,K., Uehara,A., Li,Y., Wang,H., Keckler,M.S., Laufer Halpin,A.S., Elkins,C.A., Tong,S.
MT325618			Tao,Y., Paden,C.R., Zhang,J., Queen,K., Uehara,A., Li,Y., Wang,H., Keckler,M.S., Laufer Halpin,A.S., Elkins,C.A., Tong,S.
MT325619			Tao,Y., Paden,C.R., Zhang,J., Queen,K., Uehara,A., Li,Y., Wang,H., Keckler,M.S., Laufer Halpin,A.S., Elkins,C.A., Tong,S.
MT325620			Tao,Y., Paden,C.R., Zhang,J., Queen,K., Uehara,A., Li,Y., Wang,H., Keckler,M.S., Laufer Halpin,A.S., Elkins,C.A., Tong,S.
MT325621			Tao,Y., Paden,C.R., Zhang,J., Queen,K., Uehara,A., Li,Y., Wang,H., Keckler,M.S., Laufer Halpin,A.S., Elkins,C.A., Tong,S.
MT325622			Tao,Y., Paden,C.R., Zhang,J., Queen,K., Uehara,A., Li,Y., Wang,H., Keckler,M.S., Laufer Halpin,A.S., Elkins,C.A., Tong,S.
MT325623			Tao,Y., Paden,C.R., Zhang,J., Queen,K., Uehara,A., Li,Y., Wang,H., Keckler,M.S., Laufer Halpin,A.S., Elkins,C.A., Tong,S.
MT325624			Tao,Y., Paden,C.R., Zhang,J., Queen,K., Uehara,A., Li,Y., Wang,H., Keckler,M.S., Laufer Halpin,A.S., Elkins,C.A., Tong,S.
MT325625			Tao,Y., Paden,C.R., Zhang,J., Queen,K., Uehara,A., Li,Y., Wang,H., Keckler,M.S., Laufer Halpin,A.S., Elkins,C.A., Tong,S.
MT325626			Tao,Y., Paden,C.R., Zhang,J., Queen,K., Uehara,A., Li,Y., Wang,H., Keckler,M.S., Laufer Halpin,A.S., Elkins,C.A., Tong,S.
MT325627			Tao,Y., Paden,C.R., Zhang,J., Queen,K., Uehara,A., Li,Y., Wang,H., Keckler,M.S., Laufer Halpin,A.S., Elkins,C.A., Tong,S.
MT325628			Tao,Y., Paden,C.R., Zhang,J., Queen,K., Uehara,A., Li,Y., Wang,H., Keckler,M.S., Laufer Halpin,A.S., Elkins,C.A., Tong,S.
MT325629			Tao,Y., Paden,C.R., Zhang,J., Queen,K., Uehara,A., Li,Y., Wang,H., Keckler,M.S., Laufer Halpin,A.S., Elkins,C.A., Tong,S.
MT325630			Tao,Y., Paden,C.R., Zhang,J., Queen,K., Uehara,A., Li,Y., Wang,H., Keckler,M.S., Laufer Halpin,A.S., Elkins,C.A., Tong,S.
MT325631			Tao,Y., Paden,C.R., Zhang,J., Queen,K., Uehara,A., Li,Y., Wang,H., Keckler,M.S., Laufer Halpin,A.S., Elkins,C.A., Tong,S.
MT325632			Tao,Y., Paden,C.R., Zhang,J., Queen,K., Uehara,A., Li,Y., Wang,H., Keckler,M.S., Laufer Halpin,A.S., Elkins,C.A., Tong,S.
MT325633			Tao,Y., Paden,C.R., Zhang,J., Queen,K., Uehara,A., Li,Y., Wang,H., Keckler,M.S., Laufer Halpin,A.S., Elkins,C.A., Tong,S.
MT325634			Tao,Y., Paden,C.R., Zhang,J., Queen,K., Uehara,A., Li,Y., Wang,H., Keckler,M.S., Laufer Halpin,A.S., Elkins,C.A., Tong,S.
MT325635			Tao,Y., Paden,C.R., Zhang,J., Queen,K., Uehara,A., Li,Y., Wang,H., Keckler,M.S., Laufer Halpin,A.S., Elkins,C.A., Tong,S.
MT325636			Tao,Y., Paden,C.R., Zhang,J., Queen,K., Uehara,A., Li,Y., Wang,H., Keckler,M.S., Laufer Halpin,A.S., Elkins,C.A., Tong,S.
MT325637			Tao,Y., Paden,C.R., Zhang,J., Queen,K., Uehara,A., Li,Y., Wang,H., Keckler,M.S., Laufer Halpin,A.S., Elkins,C.A., Tong,S.
MT325638			Tao,Y., Paden,C.R., Zhang,J., Queen,K., Uehara,A., Li,Y., Wang,H., Keckler,M.S., Laufer Halpin,A.S., Elkins,C.A., Tong,S.
MT325639			Tao,Y., Paden,C.R., Zhang,J., Queen,K., Uehara,A., Li,Y., Wang,H., Keckler,M.S., Laufer Halpin,A.S., Elkins,C.A., Tong,S.
MT325640			Tao,Y., Paden,C.R., Zhang,J., Queen,K., Uehara,A., Li,Y., Wang,H., Keckler,M.S., Laufer Halpin,A.S., Elkins,C.A., Tong,S.
MT326023			Roychoudhury,P., Greninger,A., Jerome,K.
MT326024			Roychoudhury,P., Greninger,A., Jerome,K.
MT326027			Roychoudhury,P., Greninger,A., Jerome,K.
MT326028			Roychoudhury,P., Greninger,A., Jerome,K.
MT326029			Roychoudhury,P., Greninger,A., Jerome,K.
MT326030			Roychoudhury,P., Greninger,A., Jerome,K.
MT326035			Roychoudhury,P., Greninger,A., Jerome,K.
MT326036			Roychoudhury,P., Greninger,A., Jerome,K.
MT326039			Roychoudhury,P., Greninger,A., Jerome,K.
MT326040			Roychoudhury,P., Greninger,A., Jerome,K.
MT326041			Roychoudhury,P., Greninger,A., Jerome,K.
MT326042			Roychoudhury,P., Greninger,A., Jerome,K.
MT326046			Roychoudhury,P., Greninger,A., Jerome,K.
MT326048			Roychoudhury,P., Greninger,A., Jerome,K.
MT326049			Roychoudhury,P., Greninger,A., Jerome,K.
MT326051			Roychoudhury,P., Greninger,A., Jerome,K.
MT326052			Roychoudhury,P., Greninger,A., Jerome,K.
MT326053			Roychoudhury,P., Greninger,A., Jerome,K.
MT326054			Roychoudhury,P., Greninger,A., Jerome,K.
MT326055			Roychoudhury,P., Greninger,A., Jerome,K.
MT326056			Roychoudhury,P., Greninger,A., Jerome,K.
MT326058			Roychoudhury,P., Greninger,A., Jerome,K.
MT326061			Roychoudhury,P., Greninger,A., Jerome,K.
MT326063			Roychoudhury,P., Greninger,A., Jerome,K.
MT326065			Roychoudhury,P., Greninger,A., Jerome,K.
MT326066			Roychoudhury,P., Greninger,A., Jerome,K.
MT326067			Roychoudhury,P., Greninger,A., Jerome,K.
MT326068			Roychoudhury,P., Greninger,A., Jerome,K.
MT326069			Roychoudhury,P., Greninger,A., Jerome,K.
MT326070			Roychoudhury,P., Greninger,A., Jerome,K.
MT326071			Roychoudhury,P., Greninger,A., Jerome,K.
MT326074			Roychoudhury,P., Greninger,A., Jerome,K.
MT326075			Roychoudhury,P., Greninger,A., Jerome,K.
MT326076			Roychoudhury,P., Greninger,A., Jerome,K.
MT326078			Roychoudhury,P., Greninger,A., Jerome,K.
MT326081			Roychoudhury,P., Greninger,A., Jerome,K.
MT326082			Roychoudhury,P., Greninger,A., Jerome,K.
MT326083			Roychoudhury,P., Greninger,A., Jerome,K.
MT326084			Roychoudhury,P., Greninger,A., Jerome,K.
MT326085			Roychoudhury,P., Greninger,A., Jerome,K.
MT326086			Roychoudhury,P., Greninger,A., Jerome,K.
MT326087			Roychoudhury,P., Greninger,A., Jerome,K.
MT326088			Roychoudhury,P., Greninger,A., Jerome,K.
MT326089			Roychoudhury,P., Greninger,A., Jerome,K.
MT326090			Roychoudhury,P., Greninger,A., Jerome,K.
MT326091			Roychoudhury,P., Greninger,A., Jerome,K.
MT326092			Roychoudhury,P., Greninger,A., Jerome,K.
MT326093			Roychoudhury,P., Greninger,A., Jerome,K.
MT326094			Roychoudhury,P., Greninger,A., Jerome,K.
MT326095			Roychoudhury,P., Greninger,A., Jerome,K.
MT326096			Roychoudhury,P., Greninger,A., Jerome,K.
MT326097			Roychoudhury,P., Greninger,A., Jerome,K.
MT326099			Roychoudhury,P., Greninger,A., Jerome,K.
MT326100			Roychoudhury,P., Greninger,A., Jerome,K.
MT326103			Roychoudhury,P., Greninger,A., Jerome,K.
MT326104			Roychoudhury,P., Greninger,A., Jerome,K.
MT326105			Roychoudhury,P., Greninger,A., Jerome,K.
MT326106			Roychoudhury,P., Greninger,A., Jerome,K.
MT326111			Roychoudhury,P., Greninger,A., Jerome,K.
MT326112			Roychoudhury,P., Greninger,A., Jerome,K.
MT326113			Roychoudhury,P., Greninger,A., Jerome,K.
MT326116			Roychoudhury,P., Greninger,A., Jerome,K.
MT326117			Roychoudhury,P., Greninger,A., Jerome,K.
MT326118			Roychoudhury,P., Greninger,A., Jerome,K.
MT326119			Roychoudhury,P., Greninger,A., Jerome,K.
MT326120			Roychoudhury,P., Greninger,A., Jerome,K.
MT326121			Roychoudhury,P., Greninger,A., Jerome,K.
MT326123			Roychoudhury,P., Greninger,A., Jerome,K.
MT326124			Roychoudhury,P., Greninger,A., Jerome,K.
MT326125			Roychoudhury,P., Greninger,A., Jerome,K.
MT326127			Roychoudhury,P., Greninger,A., Jerome,K.
MT326128			Roychoudhury,P., Greninger,A., Jerome,K.
MT326129			Roychoudhury,P., Greninger,A., Jerome,K.
MT326130			Roychoudhury,P., Greninger,A., Jerome,K.
MT326132			Roychoudhury,P., Greninger,A., Jerome,K.
MT326133			Roychoudhury,P., Greninger,A., Jerome,K.
MT326134			Roychoudhury,P., Greninger,A., Jerome,K.
MT326135			Roychoudhury,P., Greninger,A., Jerome,K.
MT326136			Roychoudhury,P., Greninger,A., Jerome,K.
MT326137			Roychoudhury,P., Greninger,A., Jerome,K.
MT326138			Roychoudhury,P., Greninger,A., Jerome,K.
MT326140			Roychoudhury,P., Greninger,A., Jerome,K.
MT326148			Roychoudhury,P., Greninger,A., Jerome,K.
MT326149			Roychoudhury,P., Greninger,A., Jerome,K.
MT326150			Roychoudhury,P., Greninger,A., Jerome,K.
MT326151			Roychoudhury,P., Greninger,A., Jerome,K.
MT326152			Roychoudhury,P., Greninger,A., Jerome,K.
MT326153			Roychoudhury,P., Greninger,A., Jerome,K.
MT326154			Roychoudhury,P., Greninger,A., Jerome,K.
MT326158			Roychoudhury,P., Greninger,A., Jerome,K.
MT326159			Roychoudhury,P., Greninger,A., Jerome,K.
MT326160			Roychoudhury,P., Greninger,A., Jerome,K.
MT326161			Roychoudhury,P., Greninger,A., Jerome,K.
MT326162			Roychoudhury,P., Greninger,A., Jerome,K.
MT326164			Roychoudhury,P., Greninger,A., Jerome,K.
MT326166			Roychoudhury,P., Greninger,A., Jerome,K.
MT326167			Roychoudhury,P., Greninger,A., Jerome,K.
MT326169			Roychoudhury,P., Greninger,A., Jerome,K.
MT326173			Roychoudhury,P., Greninger,A., Jerome,K.
MT326178			Roychoudhury,P., Greninger,A., Jerome,K.
MT326180			Roychoudhury,P., Greninger,A., Jerome,K.
MT326181			Roychoudhury,P., Greninger,A., Jerome,K.
MT326184			Roychoudhury,P., Greninger,A., Jerome,K.
MT326185			Roychoudhury,P., Greninger,A., Jerome,K.
MT326187			Roychoudhury,P., Greninger,A., Jerome,K.
MT326190			Roychoudhury,P., Greninger,A., Jerome,K.
MT326191			Roychoudhury,P., Greninger,A., Jerome,K.
MT327745			Pavel,S.T.I., Yetiskin,H., Aydin,G., Holyavkin,C., Uygut,M.A., Dursun,Z.B., Celik,I., Iseri,A., Ozdarendeli,A.
MT328032			Bampali,M., Dovrolis,N., Gatzidou,E., Froukala,E., Stavropoulou,A., Veletza,S., Tsakris,A., Spanakis,N., Karakasiliotis,I.
MT328033			Bampali,M., Dovrolis,N., Gatzidou,E., Froukala,E., Stavropoulou,A., Veletza,S., Tsakris,A., Spanakis,N., Karakasiliotis,I.
MT328034			Bampali,M., Dovrolis,N., Gatzidou,E., Froukala,E., Stavropoulou,A., Veletza,S., Tsakris,A., Spanakis,N., Karakasiliotis,I.
MT328035			Bampali,M., Dovrolis,N., Gatzidou,E., Froukala,E., Stavropoulou,A., Veletza,S., Tsakris,A., Spanakis,N., Karakasiliotis,I.
MT334529			Young,E., Oakeson,K.
MT334533			Young,E., Oakeson,K.
MT334534			Young,E., Oakeson,K.
MT334535			Young,E., Oakeson,K.
MT334536			Young,E., Oakeson,K.
MT334537			Young,E., Oakeson,K.
MT334538			Young,E., Oakeson,K.
MT334540			Young,E., Oakeson,K.
MT334541			Young,E., Oakeson,K.
MT334542			Young,E., Oakeson,K.
MT334544			Young,E., Oakeson,K.
MT334546			Young,E., Oakeson,K.
MT334547			Young,E., Oakeson,K.
MT334557			Young,E., Oakeson,K.
MT339039			Holland,L.A., Kaelin,E.A., Maqsood,R., Estifanos,B., Wu,L.I., Varsani,A., Halden,R.U., Hogue,B.G., Scotch,M., Lim,E.S., Mellor,N.J., Steel,J.
MT339041			Holland,L.A., Kaelin,E.A., Maqsood,R., Estifanos,B., Wu,L.I., Varsani,A., Halden,R.U., Hogue,B.G., Scotch,M., Lim,E.S., Mellor,N.J., Steel,J.
MT339043			Fink,L.
MT344944			Uehara,A., Li,Y., Queen,K., Paden,C.R., Marine,R., Tao,Y., Zhang,J., Wang,H., Keckler,M.S., Laufer Halpin,A.S., Elkins,C.A., Tong,S.
MT344945			Uehara,A., Li,Y., Queen,K., Paden,C.R., Marine,R., Tao,Y., Zhang,J., Wang,H., Keckler,M.S., Laufer Halpin,A.S., Elkins,C.A., Tong,S.
MT344946			Uehara,A., Li,Y., Queen,K., Paden,C.R., Marine,R., Tao,Y., Zhang,J., Wang,H., Keckler,M.S., Laufer Halpin,A.S., Elkins,C.A., Tong,S.
MT344947			Uehara,A., Li,Y., Queen,K., Paden,C.R., Marine,R., Tao,Y., Zhang,J., Wang,H., Keckler,M.S., Laufer Halpin,A.S., Elkins,C.A., Tong,S.
MT344948			Uehara,A., Li,Y., Queen,K., Paden,C.R., Marine,R., Tao,Y., Zhang,J., Wang,H., Keckler,M.S., Laufer Halpin,A.S., Elkins,C.A., Tong,S.
MT344949			Uehara,A., Li,Y., Queen,K., Paden,C.R., Marine,R., Tao,Y., Zhang,J., Wang,H., Keckler,M.S., Laufer Halpin,A.S., Elkins,C.A., Tong,S.
MT344950			Uehara,A., Li,Y., Queen,K., Paden,C.R., Marine,R., Tao,Y., Zhang,J., Wang,H., Keckler,M.S., Laufer Halpin,A.S., Elkins,C.A., Tong,S.
MT344951			Queen,K., Li,Y., Uehara,A., Paden,C.R., Marine,R., Tao,Y., Zhang,J., Wang,H., Keckler,M.S., Laufer Halpin,A.S., Elkins,C.A., Tong,S.
MT344952			Queen,K., Li,Y., Uehara,A., Paden,C.R., Marine,R., Tao,Y., Zhang,J., Wang,H., Keckler,M.S., Laufer Halpin,A.S., Elkins,C.A., Tong,S.
MT344953			Queen,K., Li,Y., Uehara,A., Paden,C.R., Marine,R., Tao,Y., Zhang,J., Wang,H., Keckler,M.S., Laufer Halpin,A.S., Elkins,C.A., Tong,S.
MT344954			Queen,K., Li,Y., Uehara,A., Paden,C.R., Marine,R., Tao,Y., Zhang,J., Wang,H., Keckler,M.S., Laufer Halpin,A.S., Elkins,C.A., Tong,S.
MT344955			Queen,K., Li,Y., Uehara,A., Paden,C.R., Marine,R., Tao,Y., Zhang,J., Wang,H., Keckler,M.S., Laufer Halpin,A.S., Elkins,C.A., Tong,S.
MT344956			Queen,K., Li,Y., Uehara,A., Paden,C.R., Marine,R., Tao,Y., Zhang,J., Wang,H., Keckler,M.S., Laufer Halpin,A.S., Elkins,C.A., Tong,S.
MT344957			Queen,K., Li,Y., Uehara,A., Paden,C.R., Marine,R., Tao,Y., Zhang,J., Wang,H., Keckler,M.S., Laufer Halpin,A.S., Elkins,C.A., Tong,S.
MT344958			Queen,K., Li,Y., Uehara,A., Paden,C.R., Marine,R., Tao,Y., Zhang,J., Wang,H., Keckler,M.S., Laufer Halpin,A.S., Elkins,C.A., Tong,S.
MT344959			Queen,K., Li,Y., Uehara,A., Paden,C.R., Marine,R., Tao,Y., Zhang,J., Wang,H., Keckler,M.S., Laufer Halpin,A.S., Elkins,C.A., Tong,S.
MT344960			Queen,K., Li,Y., Uehara,A., Paden,C.R., Marine,R., Tao,Y., Zhang,J., Wang,H., Keckler,M.S., Laufer Halpin,A.S., Elkins,C.A., Tong,S.
MT344961			Queen,K., Li,Y., Uehara,A., Paden,C.R., Marine,R., Tao,Y., Zhang,J., Wang,H., Keckler,M.S., Laufer Halpin,A.S., Elkins,C.A., Tong,S.
MT344962			Queen,K., Li,Y., Uehara,A., Paden,C.R., Marine,R., Tao,Y., Zhang,J., Wang,H., Keckler,M.S., Laufer Halpin,A.S., Elkins,C.A., Tong,S.
MT344963			Queen,K., Li,Y., Uehara,A., Paden,C.R., Marine,R., Tao,Y., Zhang,J., Wang,H., Keckler,M.S., Laufer Halpin,A.S., Elkins,C.A., Tong,S.
MT345798			Roychoudhury,P., Greninger,A., Jerome,K.
MT345799			Roychoudhury,P., Greninger,A., Jerome,K.
MT345801			Roychoudhury,P., Greninger,A., Jerome,K.
MT345802			Roychoudhury,P., Greninger,A., Jerome,K.
MT345803			Roychoudhury,P., Greninger,A., Jerome,K.
MT345805			Roychoudhury,P., Greninger,A., Jerome,K.
MT345806			Roychoudhury,P., Greninger,A., Jerome,K.
MT345808			Roychoudhury,P., Greninger,A., Jerome,K.
MT345809			Roychoudhury,P., Greninger,A., Jerome,K.
MT345811			Roychoudhury,P., Greninger,A., Jerome,K.
MT345812			Roychoudhury,P., Greninger,A., Jerome,K.
MT345814			Roychoudhury,P., Greninger,A., Jerome,K.
MT345815			Roychoudhury,P., Greninger,A., Jerome,K.
MT345816			Roychoudhury,P., Greninger,A., Jerome,K.
MT345817			Roychoudhury,P., Greninger,A., Jerome,K.
MT345819			Roychoudhury,P., Greninger,A., Jerome,K.
MT345821			Roychoudhury,P., Greninger,A., Jerome,K.
MT345822			Roychoudhury,P., Greninger,A., Jerome,K.
MT345824			Roychoudhury,P., Greninger,A., Jerome,K.
MT345825			Roychoudhury,P., Greninger,A., Jerome,K.
MT345826			Roychoudhury,P., Greninger,A., Jerome,K.
MT345827			Roychoudhury,P., Greninger,A., Jerome,K.
MT345828			Roychoudhury,P., Greninger,A., Jerome,K.
MT345829			Roychoudhury,P., Greninger,A., Jerome,K.
MT345830			Roychoudhury,P., Greninger,A., Jerome,K.
MT345832			Roychoudhury,P., Greninger,A., Jerome,K.
MT345833			Roychoudhury,P., Greninger,A., Jerome,K.
MT345834			Roychoudhury,P., Greninger,A., Jerome,K.
MT345835			Roychoudhury,P., Greninger,A., Jerome,K.
MT345836			Roychoudhury,P., Greninger,A., Jerome,K.
MT345838			Roychoudhury,P., Greninger,A., Jerome,K.
MT345840			Roychoudhury,P., Greninger,A., Jerome,K.
MT345841			Roychoudhury,P., Greninger,A., Jerome,K.
MT345842			Roychoudhury,P., Greninger,A., Jerome,K.
MT345844			Roychoudhury,P., Greninger,A., Jerome,K.
MT345846			Roychoudhury,P., Greninger,A., Jerome,K.
MT345849			Roychoudhury,P., Greninger,A., Jerome,K.
MT345851			Roychoudhury,P., Greninger,A., Jerome,K.
MT345853			Roychoudhury,P., Greninger,A., Jerome,K.
MT345854			Roychoudhury,P., Greninger,A., Jerome,K.
MT345855			Roychoudhury,P., Greninger,A., Jerome,K.
MT345856			Roychoudhury,P., Greninger,A., Jerome,K.
MT345858			Roychoudhury,P., Greninger,A., Jerome,K.
MT345859			Roychoudhury,P., Greninger,A., Jerome,K.
MT345860			Roychoudhury,P., Greninger,A., Jerome,K.
MT345861			Roychoudhury,P., Greninger,A., Jerome,K.
MT345865			Roychoudhury,P., Greninger,A., Jerome,K.
MT345866			Roychoudhury,P., Greninger,A., Jerome,K.
MT345867			Roychoudhury,P., Greninger,A., Jerome,K.
MT345868			Roychoudhury,P., Greninger,A., Jerome,K.
MT345869			Roychoudhury,P., Greninger,A., Jerome,K.
MT345870			Roychoudhury,P., Greninger,A., Jerome,K.
MT345871			Roychoudhury,P., Greninger,A., Jerome,K.
MT345872			Roychoudhury,P., Greninger,A., Jerome,K.
MT345873			Roychoudhury,P., Greninger,A., Jerome,K.
MT345874			Roychoudhury,P., Greninger,A., Jerome,K.
MT345875			Roychoudhury,P., Greninger,A., Jerome,K.
MT345876			Roychoudhury,P., Greninger,A., Jerome,K.
MT345877			Roychoudhury,P., Greninger,A., Jerome,K.
MT345878			Roychoudhury,P., Greninger,A., Jerome,K.
MT345879			Roychoudhury,P., Greninger,A., Jerome,K.
MT345880			Roychoudhury,P., Greninger,A., Jerome,K.
MT345881			Roychoudhury,P., Greninger,A., Jerome,K.
MT345882			Roychoudhury,P., Greninger,A., Jerome,K.
MT345883			Roychoudhury,P., Greninger,A., Jerome,K.
MT345885			Roychoudhury,P., Greninger,A., Jerome,K.
MT345886			Roychoudhury,P., Greninger,A., Jerome,K.
MT345887			Roychoudhury,P., Greninger,A., Jerome,K.
MT345888			Roychoudhury,P., Greninger,A., Jerome,K.
MT350236			Fink,L.
MT350237			Fink,L.
MT350238			Fink,L.
MT350239			Fink,L.
MT350240			Fink,L.
MT350241			Fink,L.
MT350242			Fink,L.
MT350243			Fink,L.
MT350244			Fink,L.
MT350245			Fink,L.
MT350246			Fink,L.
MT350247			Fink,L.
MT350248			Fink,L.
MT350249			Fink,L.
MT350250			Fink,L.
MT350251			Fink,L.
MT350252			Fink,L.
MT350253			Fink,L.
MT350254			Fink,L.
MT350255			Fink,L.
MT350256			Fink,L.
MT350257			Fink,L.
MT350263			Zhang,J., Tao,Y., Paden,C.R., Queen,K., Uehara,A., Li,Y., Wang,H., Jacobs,J., Russell,D., Hiatt,B., Gant,J., Tong,S.
MT350264			Zhang,J., Tao,Y., Paden,C.R., Queen,K., Uehara,A., Li,Y., Wang,H., Jacobs,J., Russell,D., Hiatt,B., Gant,J., Tong,S.
MT350265			Zhang,J., Tao,Y., Paden,C.R., Queen,K., Uehara,A., Li,Y., Wang,H., Jacobs,J., Russell,D., Hiatt,B., Gant,J., Tong,S.
MT350266			Zhang,J., Tao,Y., Paden,C.R., Queen,K., Uehara,A., Li,Y., Wang,H., Jacobs,J., Russell,D., Hiatt,B., Gant,J., Tong,S.
MT350267			Zhang,J., Tao,Y., Paden,C.R., Queen,K., Uehara,A., Li,Y., Wang,H., Jacobs,J., Russell,D., Hiatt,B., Gant,J., Tong,S.
MT350268			Zhang,J., Tao,Y., Paden,C.R., Queen,K., Uehara,A., Li,Y., Wang,H., Jacobs,J., Russell,D., Hiatt,B., Gant,J., Tong,S.
MT350269			Tao,Y., Zhang,J., Paden,C.R., Queen,K., Uehara,A., Li,Y., Wang,H., Jacobs,J., Russell,D., Hiatt,B., Gant,J., Tong,S.
MT350270			Tao,Y., Zhang,J., Paden,C.R., Queen,K., Uehara,A., Li,Y., Wang,H., Jacobs,J., Russell,D., Hiatt,B., Gant,J., Tong,S.
MT350271			Tao,Y., Zhang,J., Paden,C.R., Queen,K., Uehara,A., Li,Y., Wang,H., Jacobs,J., Russell,D., Hiatt,B., Gant,J., Tong,S.
MT350272			Tao,Y., Zhang,J., Paden,C.R., Queen,K., Uehara,A., Li,Y., Wang,H., Jacobs,J., Russell,D., Hiatt,B., Gant,J., Tong,S.
MT350273			Tao,Y., Zhang,J., Paden,C.R., Queen,K., Uehara,A., Li,Y., Wang,H., Jacobs,J., Russell,D., Hiatt,B., Gant,J., Tong,S.
MT350274			Tao,Y., Zhang,J., Paden,C.R., Queen,K., Uehara,A., Li,Y., Wang,H., Jacobs,J., Russell,D., Hiatt,B., Gant,J., Tong,S.
MT350275			Tao,Y., Zhang,J., Paden,C.R., Queen,K., Uehara,A., Li,Y., Wang,H., Jacobs,J., Russell,D., Hiatt,B., Gant,J., Tong,S.
MT350276			Tao,Y., Zhang,J., Paden,C.R., Queen,K., Uehara,A., Li,Y., Wang,H., Jacobs,J., Russell,D., Hiatt,B., Gant,J., Tong,S.
MT350277			Tao,Y., Zhang,J., Paden,C.R., Queen,K., Uehara,A., Li,Y., Wang,H., Jacobs,J., Russell,D., Hiatt,B., Gant,J., Tong,S.
MT350278			Tao,Y., Zhang,J., Paden,C.R., Queen,K., Uehara,A., Li,Y., Wang,H., Jacobs,J., Russell,D., Hiatt,B., Gant,J., Tong,S.
MT350279			Tao,Y., Zhang,J., Paden,C.R., Queen,K., Uehara,A., Li,Y., Wang,H., Jacobs,J., Russell,D., Hiatt,B., Gant,J., Tong,S.
MT350280			Tao,Y., Zhang,J., Paden,C.R., Queen,K., Uehara,A., Li,Y., Wang,H., Jacobs,J., Russell,D., Hiatt,B., Gant,J., Tong,S.
MT350282			Malta,F., Amgarten,D., de Oliveira,D.B.L., Araujo,D.B., Machado,R.R.G., Santana,R.A.F., Mangueira,C.L.P., Durigon,E.L., Pinho,J.R.R.
MT358401			Rose,R., Nolan,D., Garcia-Diaz,J., Yang,T., Caruso,L., Navia,W., Von Borstel,L., Zhou,X., Cross,S., Lamers,S., Feehan,A.
MT358402			Rose,R., Nolan,D., Garcia-Diaz,J., Yang,T., Caruso,L., Navia,W., Von Borstel,L., Zhou,X., Cross,S., Moraga,D., Lamers,S., Feehan,A.
MT358637			Pandit,R., Shah,T., Hinsu,A., Sabara,P., Puvar,A., Raval,J., Gandhi,M., Trivedi,P., Pandya,M., Kanani,A., Verma,A., Savaliya,N., Kumar,R., Kumar,D., Saiyed,Z., Kinariwala,D., Patel,D., Aring,B., Vaghela,G., Barve,S., Modi,B., Joshi,K., Sood,N., Shah,P., Dixit,R., Bagatharia,S., Joshi,M., Joshi,C.
MT358638			Toptan,T., Hoehl,S., Berger,A., Rotter,B., Hoffmeier,K., Westhaus,S., Bojkova,D., Ciesek,S., Widera,M.
MT358639			Toptan,T., Hoehl,S., Berger,A., Rotter,B., Hoffmeier,K., Westhaus,S., Bojkova,D., Ciesek,S., Widera,M.
MT358640			Toptan,T., Hoehl,S., Berger,A., Rotter,B., Hoffmeier,K., Westhaus,S., Bojkova,D., Ciesek,S., Widera,M.
MT358641			Toptan,T., Hoehl,S., Berger,A., Rotter,B., Hoffmeier,K., Westhaus,S., Bojkova,D., Ciesek,S., Widera,M.
MT358642			Toptan,T., Hoehl,S., Berger,A., Rotter,B., Hoffmeier,K., Westhaus,S., Bojkova,D., Ciesek,S., Widera,M.
MT358643			Toptan,T., Hoehl,S., Berger,A., Rotter,B., Hoffmeier,K., Westhaus,S., Bojkova,D., Ciesek,S., Widera,M.
MT358644			Roychoudhury,P., Greninger,A., Jerome,K.
MT358645			Roychoudhury,P., Greninger,A., Jerome,K.
MT358646			Roychoudhury,P., Greninger,A., Jerome,K.
MT358647			Roychoudhury,P., Greninger,A., Jerome,K.
MT358648			Roychoudhury,P., Greninger,A., Jerome,K.
MT358649			Roychoudhury,P., Greninger,A., Jerome,K.
MT358650			Roychoudhury,P., Greninger,A., Jerome,K.
MT358651			Roychoudhury,P., Greninger,A., Jerome,K.
MT358652			Roychoudhury,P., Greninger,A., Jerome,K.
MT358653			Roychoudhury,P., Greninger,A., Jerome,K.
MT358654			Roychoudhury,P., Greninger,A., Jerome,K.
MT358655			Roychoudhury,P., Greninger,A., Jerome,K.
MT358656			Roychoudhury,P., Greninger,A., Jerome,K.
MT358657			Roychoudhury,P., Greninger,A., Jerome,K.
MT358658			Roychoudhury,P., Greninger,A., Jerome,K.
MT358659			Roychoudhury,P., Greninger,A., Jerome,K.
MT358660			Roychoudhury,P., Greninger,A., Jerome,K.
MT358661			Roychoudhury,P., Greninger,A., Jerome,K.
MT358662			Roychoudhury,P., Greninger,A., Jerome,K.
MT358663			Roychoudhury,P., Greninger,A., Jerome,K.
MT358664			Roychoudhury,P., Greninger,A., Jerome,K.
MT358665			Roychoudhury,P., Greninger,A., Jerome,K.
MT358666			Roychoudhury,P., Greninger,A., Jerome,K.
MT358667			Roychoudhury,P., Greninger,A., Jerome,K.
MT358668			Roychoudhury,P., Greninger,A., Jerome,K.
MT358669			Roychoudhury,P., Greninger,A., Jerome,K.
MT358670			Roychoudhury,P., Greninger,A., Jerome,K.
MT358671			Roychoudhury,P., Greninger,A., Jerome,K.
MT358672			Roychoudhury,P., Greninger,A., Jerome,K.
MT358673			Roychoudhury,P., Greninger,A., Jerome,K.
MT358675			Roychoudhury,P., Greninger,A., Jerome,K.
MT358677			Roychoudhury,P., Greninger,A., Jerome,K.
MT358678			Roychoudhury,P., Greninger,A., Jerome,K.
MT358679			Roychoudhury,P., Greninger,A., Jerome,K.
MT358680			Roychoudhury,P., Greninger,A., Jerome,K.
MT358681			Roychoudhury,P., Greninger,A., Jerome,K.
MT358682			Roychoudhury,P., Greninger,A., Jerome,K.
MT358683			Roychoudhury,P., Greninger,A., Jerome,K.
MT358684			Roychoudhury,P., Greninger,A., Jerome,K.
MT358687			Roychoudhury,P., Greninger,A., Jerome,K.
MT358688			Roychoudhury,P., Greninger,A., Jerome,K.
MT358689			Roychoudhury,P., Greninger,A., Jerome,K.
MT358690			Roychoudhury,P., Greninger,A., Jerome,K.
MT358691			Roychoudhury,P., Greninger,A., Jerome,K.
MT358692			Roychoudhury,P., Greninger,A., Jerome,K.
MT358693			Roychoudhury,P., Greninger,A., Jerome,K.
MT358694			Roychoudhury,P., Greninger,A., Jerome,K.
MT358695			Roychoudhury,P., Greninger,A., Jerome,K.
MT358696			Roychoudhury,P., Greninger,A., Jerome,K.
MT358697			Roychoudhury,P., Greninger,A., Jerome,K.
MT358698			Roychoudhury,P., Greninger,A., Jerome,K.
MT358699			Roychoudhury,P., Greninger,A., Jerome,K.
MT358700			Roychoudhury,P., Greninger,A., Jerome,K.
MT358701			Roychoudhury,P., Greninger,A., Jerome,K.
MT358702			Roychoudhury,P., Greninger,A., Jerome,K.
MT358703			Roychoudhury,P., Greninger,A., Jerome,K.
MT358705			Roychoudhury,P., Greninger,A., Jerome,K.
MT358706			Roychoudhury,P., Greninger,A., Jerome,K.
MT358708			Roychoudhury,P., Greninger,A., Jerome,K.
MT358709			Roychoudhury,P., Greninger,A., Jerome,K.
MT358710			Roychoudhury,P., Greninger,A., Jerome,K.
MT358711			Roychoudhury,P., Greninger,A., Jerome,K.
MT358712			Roychoudhury,P., Greninger,A., Jerome,K.
MT358713			Roychoudhury,P., Greninger,A., Jerome,K.
MT358714			Roychoudhury,P., Greninger,A., Jerome,K.
MT358715			Roychoudhury,P., Greninger,A., Jerome,K.
MT358716			Roychoudhury,P., Greninger,A., Jerome,K.
MT358717			Roychoudhury,P., Greninger,A., Jerome,K.
MT358718			Roychoudhury,P., Greninger,A., Jerome,K.
MT358719			Roychoudhury,P., Greninger,A., Jerome,K.
MT358720			Roychoudhury,P., Greninger,A., Jerome,K.
MT358721			Roychoudhury,P., Greninger,A., Jerome,K.
MT358722			Roychoudhury,P., Greninger,A., Jerome,K.
MT358723			Roychoudhury,P., Greninger,A., Jerome,K.
MT358724			Roychoudhury,P., Greninger,A., Jerome,K.
MT358728			Roychoudhury,P., Greninger,A., Jerome,K.
MT358729			Roychoudhury,P., Greninger,A., Jerome,K.
MT358730			Roychoudhury,P., Greninger,A., Jerome,K.
MT358731			Roychoudhury,P., Greninger,A., Jerome,K.
MT358732			Roychoudhury,P., Greninger,A., Jerome,K.
MT358733			Roychoudhury,P., Greninger,A., Jerome,K.
MT358734			Roychoudhury,P., Greninger,A., Jerome,K.
MT358735			Roychoudhury,P., Greninger,A., Jerome,K.
MT358736			Roychoudhury,P., Greninger,A., Jerome,K.
MT358737			Roychoudhury,P., Greninger,A., Jerome,K.
MT358738			Roychoudhury,P., Greninger,A., Jerome,K.
MT358739			Roychoudhury,P., Greninger,A., Jerome,K.
MT358740			Roychoudhury,P., Greninger,A., Jerome,K.
MT358741			Roychoudhury,P., Greninger,A., Jerome,K.
MT358742			Roychoudhury,P., Greninger,A., Jerome,K.
MT358743			Roychoudhury,P., Greninger,A., Jerome,K.
MT358744			Roychoudhury,P., Greninger,A., Jerome,K.
MT358746			Roychoudhury,P., Greninger,A., Jerome,K.
MT358747			Roychoudhury,P., Greninger,A., Jerome,K.
MT358748			Roychoudhury,P., Greninger,A., Jerome,K.
MT359865			Andres,C., Garcia-Cehic,D., Pinana,M., Guerrero-Murillo,M., Rando,A., Pumarola,T., Codina,M.G., Anton,A., Quer,J.
MT359866			Andres,C., Garcia-Cehic,D., Pinana,M., Guerrero-Murillo,M., Rando,A., Pumarola,T., Codina,M.G., Anton,A., Quer,J.
MT365028			To,K.K.W., Yuen,K.-Y.
MT365029			To,K.K.W., Yuen,K.-Y.
MT365030			To,K.K.W., Yuen,K.-Y.
MT365031			To,K.K.W., Yuen,K.-Y.
MT365032			To,K.K.W., Yuen,K.-Y.
MT365033			Mitchell,P., Anderson,R.R., Chilson,B., Venugopalan,R., Diel,D.G., Goodman,L., Wang,L., Yuan,F., Fang,Y., Killian,M.L., Franzen,K.M., Bergeson,N.H., Kuzmin,I., Jenkins-Moore,M., Stuber,T.
MT370516			Tsao,K.-C., Gong,Y.-N., Yang,S.-L., Liu,Y.-C., Huang,C.-G., Hsiao,M.-J., Huang,P.-W., Yang,C.-T., Chiu,C.-H., Huang,C.-H., Le,K.-T., Lin,S.-M., Huang,P.-N., Lee,K.-M., Chen,G.-W., Shih,S.-R.
MT370518			Tsao,K.-C., Gong,Y.-N., Yang,S.-L., Liu,Y.-C., Huang,C.-G., Hsiao,M.-J., Huang,P.-W., Yang,C.-T., Chiu,C.-H., Huang,C.-H., Le,K.-T., Lin,S.-M., Huang,P.-N., Lee,K.-M., Chen,G.-W., Shih,S.-R.
MT370831			Gonzalez-Reiche,A.S., Hernandez,M., Sullivan,M., Ciferri,B., Alshammary,H., Obla,A., Fabre,S., Kleiner,G., Polanco,J., Khan,Z., Alburquerque,B., van de Guchte,A., Dutta,J., Francoeur,N., Salom Melo,B., Oussenko,I., Deikus,G., Soto,J., Sridhar,S.H., Wang,Y.C., Twyman,K., Kasarskis,A., Altman,D.R., Smith,M., Sebra,R., Aberg,J., Krammer,F., Garcia-Sastre,A., Luksza,M., Patel,G., Paniz-Mondolfi,A., Gitman,M., Sordillo,E.M., Simon,V., van Bakel,H.
MT370833			Gonzalez-Reiche,A.S., Hernandez,M., Sullivan,M., Ciferri,B., Alshammary,H., Obla,A., Fabre,S., Kleiner,G., Polanco,J., Khan,Z., Alburquerque,B., van de Guchte,A., Dutta,J., Francoeur,N., Salom Melo,B., Oussenko,I., Deikus,G., Soto,J., Sridhar,S.H., Wang,Y.C., Twyman,K., Kasarskis,A., Altman,D.R., Smith,M., Sebra,R., Aberg,J., Krammer,F., Garcia-Sastre,A., Luksza,M., Patel,G., Paniz-Mondolfi,A., Gitman,M., Sordillo,E.M., Simon,V., van Bakel,H.
MT370834			Gonzalez-Reiche,A.S., Hernandez,M., Sullivan,M., Ciferri,B., Alshammary,H., Obla,A., Fabre,S., Kleiner,G., Polanco,J., Khan,Z., Alburquerque,B., van de Guchte,A., Dutta,J., Francoeur,N., Salom Melo,B., Oussenko,I., Deikus,G., Soto,J., Sridhar,S.H., Wang,Y.C., Twyman,K., Kasarskis,A., Altman,D.R., Smith,M., Sebra,R., Aberg,J., Krammer,F., Garcia-Sastre,A., Luksza,M., Patel,G., Paniz-Mondolfi,A., Gitman,M., Sordillo,E.M., Simon,V., van Bakel,H.
MT370835			Gonzalez-Reiche,A.S., Hernandez,M., Sullivan,M., Ciferri,B., Alshammary,H., Obla,A., Fabre,S., Kleiner,G., Polanco,J., Khan,Z., Alburquerque,B., van de Guchte,A., Dutta,J., Francoeur,N., Salom Melo,B., Oussenko,I., Deikus,G., Soto,J., Sridhar,S.H., Wang,Y.C., Twyman,K., Kasarskis,A., Altman,D.R., Smith,M., Sebra,R., Aberg,J., Krammer,F., Garcia-Sastre,A., Luksza,M., Patel,G., Paniz-Mondolfi,A., Gitman,M., Sordillo,E.M., Simon,V., van Bakel,H.
MT370836			Gonzalez-Reiche,A.S., Hernandez,M., Sullivan,M., Ciferri,B., Alshammary,H., Obla,A., Fabre,S., Kleiner,G., Polanco,J., Khan,Z., Alburquerque,B., van de Guchte,A., Dutta,J., Francoeur,N., Salom Melo,B., Oussenko,I., Deikus,G., Soto,J., Sridhar,S.H., Wang,Y.C., Twyman,K., Kasarskis,A., Altman,D.R., Smith,M., Sebra,R., Aberg,J., Krammer,F., Garcia-Sastre,A., Luksza,M., Patel,G., Paniz-Mondolfi,A., Gitman,M., Sordillo,E.M., Simon,V., van Bakel,H.
MT370837			Gonzalez-Reiche,A.S., Hernandez,M., Sullivan,M., Ciferri,B., Alshammary,H., Obla,A., Fabre,S., Kleiner,G., Polanco,J., Khan,Z., Alburquerque,B., van de Guchte,A., Dutta,J., Francoeur,N., Salom Melo,B., Oussenko,I., Deikus,G., Soto,J., Sridhar,S.H., Wang,Y.C., Twyman,K., Kasarskis,A., Altman,D.R., Smith,M., Sebra,R., Aberg,J., Krammer,F., Garcia-Sastre,A., Luksza,M., Patel,G., Paniz-Mondolfi,A., Gitman,M., Sordillo,E.M., Simon,V., van Bakel,H.
MT370838			Gonzalez-Reiche,A.S., Hernandez,M., Sullivan,M., Ciferri,B., Alshammary,H., Obla,A., Fabre,S., Kleiner,G., Polanco,J., Khan,Z., Alburquerque,B., van de Guchte,A., Dutta,J., Francoeur,N., Salom Melo,B., Oussenko,I., Deikus,G., Soto,J., Sridhar,S.H., Wang,Y.C., Twyman,K., Kasarskis,A., Altman,D.R., Smith,M., Sebra,R., Aberg,J., Krammer,F., Garcia-Sastre,A., Luksza,M., Patel,G., Paniz-Mondolfi,A., Gitman,M., Sordillo,E.M., Simon,V., van Bakel,H.
MT370839			Gonzalez-Reiche,A.S., Hernandez,M., Sullivan,M., Ciferri,B., Alshammary,H., Obla,A., Fabre,S., Kleiner,G., Polanco,J., Khan,Z., Alburquerque,B., van de Guchte,A., Dutta,J., Francoeur,N., Salom Melo,B., Oussenko,I., Deikus,G., Soto,J., Sridhar,S.H., Wang,Y.C., Twyman,K., Kasarskis,A., Altman,D.R., Smith,M., Sebra,R., Aberg,J., Krammer,F., Garcia-Sastre,A., Luksza,M., Patel,G., Paniz-Mondolfi,A., Gitman,M., Sordillo,E.M., Simon,V., van Bakel,H.
MT370841			Gonzalez-Reiche,A.S., Hernandez,M., Sullivan,M., Ciferri,B., Alshammary,H., Obla,A., Fabre,S., Kleiner,G., Polanco,J., Khan,Z., Alburquerque,B., van de Guchte,A., Dutta,J., Francoeur,N., Salom Melo,B., Oussenko,I., Deikus,G., Soto,J., Sridhar,S.H., Wang,Y.C., Twyman,K., Kasarskis,A., Altman,D.R., Smith,M., Sebra,R., Aberg,J., Krammer,F., Garcia-Sastre,A., Luksza,M., Patel,G., Paniz-Mondolfi,A., Gitman,M., Sordillo,E.M., Simon,V., van Bakel,H.
MT370842			Gonzalez-Reiche,A.S., Hernandez,M., Sullivan,M., Ciferri,B., Alshammary,H., Obla,A., Fabre,S., Kleiner,G., Polanco,J., Khan,Z., Alburquerque,B., van de Guchte,A., Dutta,J., Francoeur,N., Salom Melo,B., Oussenko,I., Deikus,G., Soto,J., Sridhar,S.H., Wang,Y.C., Twyman,K., Kasarskis,A., Altman,D.R., Smith,M., Sebra,R., Aberg,J., Krammer,F., Garcia-Sastre,A., Luksza,M., Patel,G., Paniz-Mondolfi,A., Gitman,M., Sordillo,E.M., Simon,V., van Bakel,H.
MT370843			Gonzalez-Reiche,A.S., Hernandez,M., Sullivan,M., Ciferri,B., Alshammary,H., Obla,A., Fabre,S., Kleiner,G., Polanco,J., Khan,Z., Alburquerque,B., van de Guchte,A., Dutta,J., Francoeur,N., Salom Melo,B., Oussenko,I., Deikus,G., Soto,J., Sridhar,S.H., Wang,Y.C., Twyman,K., Kasarskis,A., Altman,D.R., Smith,M., Sebra,R., Aberg,J., Krammer,F., Garcia-Sastre,A., Luksza,M., Patel,G., Paniz-Mondolfi,A., Gitman,M., Sordillo,E.M., Simon,V., van Bakel,H.
MT370844			Gonzalez-Reiche,A.S., Hernandez,M., Sullivan,M., Ciferri,B., Alshammary,H., Obla,A., Fabre,S., Kleiner,G., Polanco,J., Khan,Z., Alburquerque,B., van de Guchte,A., Dutta,J., Francoeur,N., Salom Melo,B., Oussenko,I., Deikus,G., Soto,J., Sridhar,S.H., Wang,Y.C., Twyman,K., Kasarskis,A., Altman,D.R., Smith,M., Sebra,R., Aberg,J., Krammer,F., Garcia-Sastre,A., Luksza,M., Patel,G., Paniz-Mondolfi,A., Gitman,M., Sordillo,E.M., Simon,V., van Bakel,H.
MT370845			Gonzalez-Reiche,A.S., Hernandez,M., Sullivan,M., Ciferri,B., Alshammary,H., Obla,A., Fabre,S., Kleiner,G., Polanco,J., Khan,Z., Alburquerque,B., van de Guchte,A., Dutta,J., Francoeur,N., Salom Melo,B., Oussenko,I., Deikus,G., Soto,J., Sridhar,S.H., Wang,Y.C., Twyman,K., Kasarskis,A., Altman,D.R., Smith,M., Sebra,R., Aberg,J., Krammer,F., Garcia-Sastre,A., Luksza,M., Patel,G., Paniz-Mondolfi,A., Gitman,M., Sordillo,E.M., Simon,V., van Bakel,H.
MT370846			Gonzalez-Reiche,A.S., Hernandez,M., Sullivan,M., Ciferri,B., Alshammary,H., Obla,A., Fabre,S., Kleiner,G., Polanco,J., Khan,Z., Alburquerque,B., van de Guchte,A., Dutta,J., Francoeur,N., Salom Melo,B., Oussenko,I., Deikus,G., Soto,J., Sridhar,S.H., Wang,Y.C., Twyman,K., Kasarskis,A., Altman,D.R., Smith,M., Sebra,R., Aberg,J., Krammer,F., Garcia-Sastre,A., Luksza,M., Patel,G., Paniz-Mondolfi,A., Gitman,M., Sordillo,E.M., Simon,V., van Bakel,H.
MT370848			Gonzalez-Reiche,A.S., Hernandez,M., Sullivan,M., Ciferri,B., Alshammary,H., Obla,A., Fabre,S., Kleiner,G., Polanco,J., Khan,Z., Alburquerque,B., van de Guchte,A., Dutta,J., Francoeur,N., Salom Melo,B., Oussenko,I., Deikus,G., Soto,J., Sridhar,S.H., Wang,Y.C., Twyman,K., Kasarskis,A., Altman,D.R., Smith,M., Sebra,R., Aberg,J., Krammer,F., Garcia-Sastre,A., Luksza,M., Patel,G., Paniz-Mondolfi,A., Gitman,M., Sordillo,E.M., Simon,V., van Bakel,H.
MT370849			Gonzalez-Reiche,A.S., Hernandez,M., Sullivan,M., Ciferri,B., Alshammary,H., Obla,A., Fabre,S., Kleiner,G., Polanco,J., Khan,Z., Alburquerque,B., van de Guchte,A., Dutta,J., Francoeur,N., Salom Melo,B., Oussenko,I., Deikus,G., Soto,J., Sridhar,S.H., Wang,Y.C., Twyman,K., Kasarskis,A., Altman,D.R., Smith,M., Sebra,R., Aberg,J., Krammer,F., Garcia-Sastre,A., Luksza,M., Patel,G., Paniz-Mondolfi,A., Gitman,M., Sordillo,E.M., Simon,V., van Bakel,H.
MT370850			Gonzalez-Reiche,A.S., Hernandez,M., Sullivan,M., Ciferri,B., Alshammary,H., Obla,A., Fabre,S., Kleiner,G., Polanco,J., Khan,Z., Alburquerque,B., van de Guchte,A., Dutta,J., Francoeur,N., Salom Melo,B., Oussenko,I., Deikus,G., Soto,J., Sridhar,S.H., Wang,Y.C., Twyman,K., Kasarskis,A., Altman,D.R., Smith,M., Sebra,R., Aberg,J., Krammer,F., Garcia-Sastre,A., Luksza,M., Patel,G., Paniz-Mondolfi,A., Gitman,M., Sordillo,E.M., Simon,V., van Bakel,H.
MT370851			Gonzalez-Reiche,A.S., Hernandez,M., Sullivan,M., Ciferri,B., Alshammary,H., Obla,A., Fabre,S., Kleiner,G., Polanco,J., Khan,Z., Alburquerque,B., van de Guchte,A., Dutta,J., Francoeur,N., Salom Melo,B., Oussenko,I., Deikus,G., Soto,J., Sridhar,S.H., Wang,Y.C., Twyman,K., Kasarskis,A., Altman,D.R., Smith,M., Sebra,R., Aberg,J., Krammer,F., Garcia-Sastre,A., Luksza,M., Patel,G., Paniz-Mondolfi,A., Gitman,M., Sordillo,E.M., Simon,V., van Bakel,H.
MT370853			Gonzalez-Reiche,A.S., Hernandez,M., Sullivan,M., Ciferri,B., Alshammary,H., Obla,A., Fabre,S., Kleiner,G., Polanco,J., Khan,Z., Alburquerque,B., van de Guchte,A., Dutta,J., Francoeur,N., Salom Melo,B., Oussenko,I., Deikus,G., Soto,J., Sridhar,S.H., Wang,Y.C., Twyman,K., Kasarskis,A., Altman,D.R., Smith,M., Sebra,R., Aberg,J., Krammer,F., Garcia-Sastre,A., Luksza,M., Patel,G., Paniz-Mondolfi,A., Gitman,M., Sordillo,E.M., Simon,V., van Bakel,H.
MT370854			Gonzalez-Reiche,A.S., Hernandez,M., Sullivan,M., Ciferri,B., Alshammary,H., Obla,A., Fabre,S., Kleiner,G., Polanco,J., Khan,Z., Alburquerque,B., van de Guchte,A., Dutta,J., Francoeur,N., Salom Melo,B., Oussenko,I., Deikus,G., Soto,J., Sridhar,S.H., Wang,Y.C., Twyman,K., Kasarskis,A., Altman,D.R., Smith,M., Sebra,R., Aberg,J., Krammer,F., Garcia-Sastre,A., Luksza,M., Patel,G., Paniz-Mondolfi,A., Gitman,M., Sordillo,E.M., Simon,V., van Bakel,H.
MT370856			Gonzalez-Reiche,A.S., Hernandez,M., Sullivan,M., Ciferri,B., Alshammary,H., Obla,A., Fabre,S., Kleiner,G., Polanco,J., Khan,Z., Alburquerque,B., van de Guchte,A., Dutta,J., Francoeur,N., Salom Melo,B., Oussenko,I., Deikus,G., Soto,J., Sridhar,S.H., Wang,Y.C., Twyman,K., Kasarskis,A., Altman,D.R., Smith,M., Sebra,R., Aberg,J., Krammer,F., Garcia-Sastre,A., Luksza,M., Patel,G., Paniz-Mondolfi,A., Gitman,M., Sordillo,E.M., Simon,V., van Bakel,H.
MT370857			Gonzalez-Reiche,A.S., Hernandez,M., Sullivan,M., Ciferri,B., Alshammary,H., Obla,A., Fabre,S., Kleiner,G., Polanco,J., Khan,Z., Alburquerque,B., van de Guchte,A., Dutta,J., Francoeur,N., Salom Melo,B., Oussenko,I., Deikus,G., Soto,J., Sridhar,S.H., Wang,Y.C., Twyman,K., Kasarskis,A., Altman,D.R., Smith,M., Sebra,R., Aberg,J., Krammer,F., Garcia-Sastre,A., Luksza,M., Patel,G., Paniz-Mondolfi,A., Gitman,M., Sordillo,E.M., Simon,V., van Bakel,H.
MT370858			Gonzalez-Reiche,A.S., Hernandez,M., Sullivan,M., Ciferri,B., Alshammary,H., Obla,A., Fabre,S., Kleiner,G., Polanco,J., Khan,Z., Alburquerque,B., van de Guchte,A., Dutta,J., Francoeur,N., Salom Melo,B., Oussenko,I., Deikus,G., Soto,J., Sridhar,S.H., Wang,Y.C., Twyman,K., Kasarskis,A., Altman,D.R., Smith,M., Sebra,R., Aberg,J., Krammer,F., Garcia-Sastre,A., Luksza,M., Patel,G., Paniz-Mondolfi,A., Gitman,M., Sordillo,E.M., Simon,V., van Bakel,H.
MT370859			Gonzalez-Reiche,A.S., Hernandez,M., Sullivan,M., Ciferri,B., Alshammary,H., Obla,A., Fabre,S., Kleiner,G., Polanco,J., Khan,Z., Alburquerque,B., van de Guchte,A., Dutta,J., Francoeur,N., Salom Melo,B., Oussenko,I., Deikus,G., Soto,J., Sridhar,S.H., Wang,Y.C., Twyman,K., Kasarskis,A., Altman,D.R., Smith,M., Sebra,R., Aberg,J., Krammer,F., Garcia-Sastre,A., Luksza,M., Patel,G., Paniz-Mondolfi,A., Gitman,M., Sordillo,E.M., Simon,V., van Bakel,H.
MT370860			Gonzalez-Reiche,A.S., Hernandez,M., Sullivan,M., Ciferri,B., Alshammary,H., Obla,A., Fabre,S., Kleiner,G., Polanco,J., Khan,Z., Alburquerque,B., van de Guchte,A., Dutta,J., Francoeur,N., Salom Melo,B., Oussenko,I., Deikus,G., Soto,J., Sridhar,S.H., Wang,Y.C., Twyman,K., Kasarskis,A., Altman,D.R., Smith,M., Sebra,R., Aberg,J., Krammer,F., Garcia-Sastre,A., Luksza,M., Patel,G., Paniz-Mondolfi,A., Gitman,M., Sordillo,E.M., Simon,V., van Bakel,H.
MT370861			Gonzalez-Reiche,A.S., Hernandez,M., Sullivan,M., Ciferri,B., Alshammary,H., Obla,A., Fabre,S., Kleiner,G., Polanco,J., Khan,Z., Alburquerque,B., van de Guchte,A., Dutta,J., Francoeur,N., Salom Melo,B., Oussenko,I., Deikus,G., Soto,J., Sridhar,S.H., Wang,Y.C., Twyman,K., Kasarskis,A., Altman,D.R., Smith,M., Sebra,R., Aberg,J., Krammer,F., Garcia-Sastre,A., Luksza,M., Patel,G., Paniz-Mondolfi,A., Gitman,M., Sordillo,E.M., Simon,V., van Bakel,H.
MT370862			Gonzalez-Reiche,A.S., Hernandez,M., Sullivan,M., Ciferri,B., Alshammary,H., Obla,A., Fabre,S., Kleiner,G., Polanco,J., Khan,Z., Alburquerque,B., van de Guchte,A., Dutta,J., Francoeur,N., Salom Melo,B., Oussenko,I., Deikus,G., Soto,J., Sridhar,S.H., Wang,Y.C., Twyman,K., Kasarskis,A., Altman,D.R., Smith,M., Sebra,R., Aberg,J., Krammer,F., Garcia-Sastre,A., Luksza,M., Patel,G., Paniz-Mondolfi,A., Gitman,M., Sordillo,E.M., Simon,V., van Bakel,H.
MT370863			Gonzalez-Reiche,A.S., Hernandez,M., Sullivan,M., Ciferri,B., Alshammary,H., Obla,A., Fabre,S., Kleiner,G., Polanco,J., Khan,Z., Alburquerque,B., van de Guchte,A., Dutta,J., Francoeur,N., Salom Melo,B., Oussenko,I., Deikus,G., Soto,J., Sridhar,S.H., Wang,Y.C., Twyman,K., Kasarskis,A., Altman,D.R., Smith,M., Sebra,R., Aberg,J., Krammer,F., Garcia-Sastre,A., Luksza,M., Patel,G., Paniz-Mondolfi,A., Gitman,M., Sordillo,E.M., Simon,V., van Bakel,H.
MT370864			Gonzalez-Reiche,A.S., Hernandez,M., Sullivan,M., Ciferri,B., Alshammary,H., Obla,A., Fabre,S., Kleiner,G., Polanco,J., Khan,Z., Alburquerque,B., van de Guchte,A., Dutta,J., Francoeur,N., Salom Melo,B., Oussenko,I., Deikus,G., Soto,J., Sridhar,S.H., Wang,Y.C., Twyman,K., Kasarskis,A., Altman,D.R., Smith,M., Sebra,R., Aberg,J., Krammer,F., Garcia-Sastre,A., Luksza,M., Patel,G., Paniz-Mondolfi,A., Gitman,M., Sordillo,E.M., Simon,V., van Bakel,H.
MT370865			Gonzalez-Reiche,A.S., Hernandez,M., Sullivan,M., Ciferri,B., Alshammary,H., Obla,A., Fabre,S., Kleiner,G., Polanco,J., Khan,Z., Alburquerque,B., van de Guchte,A., Dutta,J., Francoeur,N., Salom Melo,B., Oussenko,I., Deikus,G., Soto,J., Sridhar,S.H., Wang,Y.C., Twyman,K., Kasarskis,A., Altman,D.R., Smith,M., Sebra,R., Aberg,J., Krammer,F., Garcia-Sastre,A., Luksza,M., Patel,G., Paniz-Mondolfi,A., Gitman,M., Sordillo,E.M., Simon,V., van Bakel,H.
