## Supplemental Table 1 for "Introductions and evolutions of SARS-CoV-2 strains in Japan": supplemental_table_s1.tsv (part 91 of 94)

EPI_ISL_1000038	GIGA Medical Genomics	Plateforme BIS Namur	Keith Durkin et al
MT919531			Hammer,A.S., Quaade,M.L., Rasmussen,T.B., Fonager,J., Rasmussen,M., Mundbjerg,K., Lohse,L., Strandbygaard,B., Jorgensen,C.S., Afaro-Nunez,A., Rosenstierne,M.W., Halasa,T., Foomsgaard,A., Belsham,G.J., Botner,A.
MT919532			Hammer,A.S., Quaade,M.L., Rasmussen,T.B., Fonager,J., Rasmussen,M., Mundbjerg,K., Lohse,L., Strandbygaard,B., Jorgensen,C.S., Afaro-Nunez,A., Rosenstierne,M.W., Halasa,T., Foomsgaard,A., Belsham,G.J., Botner,A.
MT919533			Hammer,A.S., Quaade,M.L., Rasmussen,T.B., Fonager,J., Rasmussen,M., Mundbjerg,K., Lohse,L., Strandbygaard,B., Jorgensen,C.S., Afaro-Nunez,A., Rosenstierne,M.W., Halasa,T., Foomsgaard,A., Belsham,G.J., Botner,A.
MT919534			Hammer,A.S., Quaade,M.L., Rasmussen,T.B., Fonager,J., Rasmussen,M., Mundbjerg,K., Lohse,L., Strandbygaard,B., Jorgensen,C.S., Afaro-Nunez,A., Rosenstierne,M.W., Halasa,T., Foomsgaard,A., Belsham,G.J., Botner,A.
MT919535			Hammer,A.S., Quaade,M.L., Rasmussen,T.B., Fonager,J., Rasmussen,M., Mundbjerg,K., Lohse,L., Strandbygaard,B., Jorgensen,C.S., Afaro-Nunez,A., Rosenstierne,M.W., Halasa,T., Foomsgaard,A., Belsham,G.J., Botner,A.
MT919536			Hammer,A.S., Quaade,M.L., Rasmussen,T.B., Fonager,J., Rasmussen,M., Mundbjerg,K., Lohse,L., Strandbygaard,B., Jorgensen,C.S., Afaro-Nunez,A., Rosenstierne,M.W., Halasa,T., Foomsgaard,A., Belsham,G.J., Botner,A.
MT919768			Velasco,J.M.S., Chinnawirotpisan,P., Joonlasak,K., Manasatienkij,W., Huang,A.T., Valderama,M.T.G., Diones,P.C.S., Leonardia,S.G., Timbol,M.L.D., Fenandez,S., Jones,A.R., Klungthong,C.
MT919769			Velasco,J.M.S., Chinnawirotpisan,P., Joonlasak,K., Manasatienkij,W., Huang,A.T., Valderama,M.T.G., Diones,P.C.S., Leonardia,S.G., Timbol,M.L.D., Fenandez,S., Jones,A.R., Klungthong,C.
MT919770			Velasco,J.M.S., Chinnawirotpisan,P., Joonlasak,K., Manasatienkij,W., Huang,A.T., Valderama,M.T.G., Diones,P.C.S., Leonardia,S.G., Timbol,M.L.D., Fenandez,S., Jones,A.R., Klungthong,C.
MT919771			Velasco,J.M.S., Chinnawirotpisan,P., Joonlasak,K., Manasatienkij,W., Huang,A.T., Valderama,M.T.G., Diones,P.C.S., Leonardia,S.G., Timbol,M.L.D., Fenandez,S., Jones,A.R., Klungthong,C.
MT919772			Velasco,J.M.S., Chinnawirotpisan,P., Joonlasak,K., Manasatienkij,W., Huang,A.T., Valderama,M.T.G., Diones,P.C.S., Leonardia,S.G., Timbol,M.L.D., Fenandez,S., Jones,A.R., Klungthong,C.
MT919773			Velasco,J.M.S., Chinnawirotpisan,P., Joonlasak,K., Manasatienkij,W., Huang,A.T., Valderama,M.T.G., Diones,P.C.S., Leonardia,S.G., Timbol,M.L.D., Fenandez,S., Jones,A.R., Klungthong,C.
MT919774			Velasco,J.M.S., Chinnawirotpisan,P., Joonlasak,K., Manasatienkij,W., Huang,A.T., Valderama,M.T.G., Diones,P.C.S., Leonardia,S.G., Timbol,M.L.D., Fenandez,S., Jones,A.R., Klungthong,C.
MT919775			Velasco,J.M.S., Chinnawirotpisan,P., Joonlasak,K., Manasatienkij,W., Huang,A.T., Valderama,M.T.G., Diones,P.C.S., Leonardia,S.G., Timbol,M.L.D., Fenandez,S., Jones,A.R., Klungthong,C.
MT919776			Velasco,J.M.S., Chinnawirotpisan,P., Joonlasak,K., Manasatienkij,W., Huang,A.T., Valderama,M.T.G., Diones,P.C.S., Leonardia,S.G., Timbol,M.L.D., Fenandez,S., Jones,A.R., Klungthong,C.
MT919777			Velasco,J.M.S., Chinnawirotpisan,P., Joonlasak,K., Manasatienkij,W., Huang,A.T., Valderama,M.T.G., Diones,P.C.S., Leonardia,S.G., Timbol,M.L.D., Fenandez,S., Jones,A.R., Klungthong,C.
MT919778			Velasco,J.M.S., Chinnawirotpisan,P., Joonlasak,K., Manasatienkij,W., Huang,A.T., Valderama,M.T.G., Diones,P.C.S., Leonardia,S.G., Timbol,M.L.D., Fenandez,S., Jones,A.R., Klungthong,C.
MT919779			Velasco,J.M.S., Chinnawirotpisan,P., Joonlasak,K., Manasatienkij,W., Huang,A.T., Valderama,M.T.G., Diones,P.C.S., Leonardia,S.G., Timbol,M.L.D., Fenandez,S., Jones,A.R., Klungthong,C.
MT919780			Velasco,J.M.S., Chinnawirotpisan,P., Joonlasak,K., Manasatienkij,W., Huang,A.T., Valderama,M.T.G., Diones,P.C.S., Leonardia,S.G., Timbol,M.L.D., Fenandez,S., Jones,A.R., Klungthong,C.
MT919781			Velasco,J.M.S., Chinnawirotpisan,P., Joonlasak,K., Manasatienkij,W., Huang,A.T., Valderama,M.T.G., Diones,P.C.S., Leonardia,S.G., Timbol,M.L.D., Fenandez,S., Jones,A.R., Klungthong,C.
MT919782			Velasco,J.M.S., Chinnawirotpisan,P., Joonlasak,K., Manasatienkij,W., Huang,A.T., Valderama,M.T.G., Diones,P.C.S., Leonardia,S.G., Timbol,M.L.D., Fenandez,S., Jones,A.R., Klungthong,C.
MT919783			Velasco,J.M.S., Chinnawirotpisan,P., Joonlasak,K., Manasatienkij,W., Huang,A.T., Valderama,M.T.G., Diones,P.C.S., Leonardia,S.G., Timbol,M.L.D., Fenandez,S., Jones,A.R., Klungthong,C.
MT919784			Velasco,J.M.S., Chinnawirotpisan,P., Joonlasak,K., Manasatienkij,W., Huang,A.T., Valderama,M.T.G., Diones,P.C.S., Leonardia,S.G., Timbol,M.L.D., Fenandez,S., Jones,A.R., Klungthong,C.
MT919785			Velasco,J.M.S., Chinnawirotpisan,P., Joonlasak,K., Manasatienkij,W., Huang,A.T., Valderama,M.T.G., Diones,P.C.S., Leonardia,S.G., Timbol,M.L.D., Fenandez,S., Jones,A.R., Klungthong,C.
MT919786			Velasco,J.M.S., Chinnawirotpisan,P., Joonlasak,K., Manasatienkij,W., Huang,A.T., Valderama,M.T.G., Diones,P.C.S., Leonardia,S.G., Timbol,M.L.D., Fenandez,S., Jones,A.R., Klungthong,C.
MT919787			Velasco,J.M.S., Chinnawirotpisan,P., Joonlasak,K., Manasatienkij,W., Huang,A.T., Valderama,M.T.G., Diones,P.C.S., Leonardia,S.G., Timbol,M.L.D., Fenandez,S., Jones,A.R., Klungthong,C.
MT919788			Velasco,J.M.S., Chinnawirotpisan,P., Joonlasak,K., Manasatienkij,W., Huang,A.T., Valderama,M.T.G., Diones,P.C.S., Leonardia,S.G., Timbol,M.L.D., Fenandez,S., Jones,A.R., Klungthong,C.
MT919789			Velasco,J.M.S., Chinnawirotpisan,P., Joonlasak,K., Manasatienkij,W., Huang,A.T., Valderama,M.T.G., Diones,P.C.S., Leonardia,S.G., Timbol,M.L.D., Fenandez,S., Jones,A.R., Klungthong,C.
MT919790			Velasco,J.M.S., Chinnawirotpisan,P., Joonlasak,K., Manasatienkij,W., Huang,A.T., Valderama,M.T.G., Diones,P.C.S., Leonardia,S.G., Timbol,M.L.D., Fenandez,S., Jones,A.R., Klungthong,C.
MT919994			Plumb,M., Garfin,J., Wang,X.
MT919995			Plumb,M., Garfin,J., Wang,X.
MT919996			Plumb,M., Garfin,J., Wang,X.
MT919997			Plumb,M., Garfin,J., Wang,X.
MT919998			Plumb,M., Garfin,J., Wang,X.
MT919999			Plumb,M., Garfin,J., Wang,X.
MT920000			Plumb,M., Garfin,J., Wang,X.
MT920001			Plumb,M., Garfin,J., Wang,X.
MT920002			Plumb,M., Garfin,J., Wang,X.
MT920003			Plumb,M., Garfin,J., Wang,X.
MT920004			Plumb,M., Garfin,J., Wang,X.
MT920005			Plumb,M., Garfin,J., Wang,X.
MT920006			Plumb,M., Garfin,J., Wang,X.
MT920007			Plumb,M., Garfin,J., Wang,X.
MT920008			Plumb,M., Garfin,J., Wang,X.
MT920009			Plumb,M., Garfin,J., Wang,X.
MT920010			Plumb,M., Garfin,J., Wang,X.
MT920011			Plumb,M., Garfin,J., Wang,X.
MT920012			Plumb,M., Garfin,J., Wang,X.
MT920013			Plumb,M., Garfin,J., Wang,X.
MT920014			Plumb,M., Garfin,J., Wang,X.
MT920015			Plumb,M., Garfin,J., Wang,X.
MT920016			Plumb,M., Garfin,J., Wang,X.
MT920017			Plumb,M., Garfin,J., Wang,X.
MT920018			Plumb,M., Garfin,J., Wang,X.
MT920019			Plumb,M., Garfin,J., Wang,X.
MT920020			Plumb,M., Garfin,J., Wang,X.
MT920021			Plumb,M., Garfin,J., Wang,X.
MT920022			Plumb,M., Garfin,J., Wang,X.
MT920023			Plumb,M., Garfin,J., Wang,X.
MT920024			Plumb,M., Garfin,J., Wang,X.
MT920025			Plumb,M., Garfin,J., Wang,X.
MT920026			Plumb,M., Garfin,J., Wang,X.
MT920027			Plumb,M., Garfin,J., Wang,X.
MT920028			Plumb,M., Garfin,J., Wang,X.
MT920029			Plumb,M., Garfin,J., Wang,X.
MT920030			Plumb,M., Garfin,J., Wang,X.
MT920031			Plumb,M., Garfin,J., Wang,X.
MT920032			Plumb,M., Garfin,J., Wang,X.
MT920033			Plumb,M., Garfin,J., Wang,X.
MT920034			Plumb,M., Garfin,J., Wang,X.
MT920035			Plumb,M., Garfin,J., Wang,X.
MT920036			Plumb,M., Garfin,J., Wang,X.
MT920037			Plumb,M., Garfin,J., Wang,X.
MT920038			Plumb,M., Garfin,J., Wang,X.
MT920039			Plumb,M., Garfin,J., Wang,X.
MT920040			Plumb,M., Garfin,J., Wang,X.
MT921009			Elbadry,M.A., Subramaniam,K., Waltzek,T.B., Loeb,J.C., Stephenson,C.J., Alam,M.M., Morris,J.G., Lednicky,J.A.
MT921159			Elbadry,M.A., Subramaniam,K., Waltzek,T.B., Loeb,J.C., Stephenson,C.J., Alam,M.M., Morris,J.G., Lednicky,J.A.
MT921165			Elbadry,M.A., Subramaniam,K., Waltzek,T.B., Loeb,J.C., Stephenson,C.J., Alam,M.M., Morris,J.G., Lednicky,J.A.
MT921166			Elbadry,M.A., Subramaniam,K., Waltzek,T.B., Loeb,J.C., Stephenson,C.J., Alam,M.M., Morris,J.G., Lednicky,J.A.
MT925980			Fink,L.
MT925981			Fink,L.
MT925982			Fink,L.
MT925983			Fink,L.
MT925984			Fink,L.
MT925985			Fink,L.
MT925986			Fink,L.
MT925987			Fink,L.
MT925988			Fink,L.
MT925989			Fink,L.
MT925991			Fink,L.
MT925992			Fink,L.
MT925993			Fink,L.
MT925995			Fink,L.
MT925996			Fink,L.
MT925997			Fink,L.
MT928960			Moreno,G., Braun,K., Baczenas,J.J., Baker,D.
MT928961			Moreno,G., Braun,K., Baczenas,J.J., Baker,D.
MT928962			Moreno,G., Braun,K., Baczenas,J.J., Baker,D.
MT928963			Moreno,G., Braun,K., Baczenas,J.J., Baker,D.
MT928964			Moreno,G., Braun,K., Baczenas,J.J., Baker,D.
MT928965			Moreno,G., Braun,K., Baczenas,J.J., Baker,D.
MT928966			Moreno,G., Braun,K., Baczenas,J.J., Baker,D.
MT928967			Moreno,G., Braun,K., Baczenas,J.J., Baker,D.
MT928968			Moreno,G., Braun,K., Baczenas,J.J., Baker,D.
MT928970			Moreno,G., Braun,K., Baczenas,J.J., Baker,D.
MT928971			Moreno,G., Braun,K., Baczenas,J.J., Baker,D.
MT928972			Moreno,G., Braun,K., Baczenas,J.J., Baker,D.
MT928973			Moreno,G., Braun,K., Baczenas,J.J., Baker,D.
MT928974			Moreno,G., Braun,K., Baczenas,J.J., Baker,D.
MT928975			Moreno,G., Braun,K., Baczenas,J.J., Baker,D.
MT928976			Moreno,G., Braun,K., Baczenas,J.J., Baker,D.
MT928979			Moreno,G., Braun,K., Baczenas,J.J., Baker,D.
MT928980			Moreno,G., Braun,K., Baczenas,J.J., Baker,D.
MT928981			Moreno,G., Braun,K., Baczenas,J.J., Baker,D.
MT928982			Moreno,G., Braun,K., Baczenas,J.J., Baker,D.
MT928983			Moreno,G., Braun,K., Baczenas,J.J., Baker,D.
MT928984			Moreno,G., Braun,K., Baczenas,J.J., Baker,D.
MT928985			Moreno,G., Braun,K., Baczenas,J.J., Baker,D.
MT928987			Moreno,G., Braun,K., Baczenas,J.J., Baker,D.
MT928988			Moreno,G., Braun,K., Baczenas,J.J., Baker,D.
MT928989			Moreno,G., Braun,K., Baczenas,J.J., Baker,D.
MT928990			Moreno,G., Braun,K., Baczenas,J.J., Baker,D.
MT928991			Moreno,G., Braun,K., Baczenas,J.J., Baker,D.
MT928992			Moreno,G., Braun,K., Baczenas,J.J., Baker,D.
MT928994			Moreno,G., Braun,K., Baczenas,J.J., Baker,D.
MT928995			Moreno,G., Braun,K., Baczenas,J.J., Baker,D.
MT928996			Moreno,G., Braun,K., Baczenas,J.J., Baker,D.
MT928998			Moreno,G., Braun,K., Baczenas,J.J., Baker,D.
MT928999			Moreno,G., Braun,K., Baczenas,J.J., Baker,D.
MT929000			Moreno,G., Braun,K., Baczenas,J.J., Baker,D.
MT929001			Moreno,G., Braun,K., Baczenas,J.J., Baker,D.
MT929002			Moreno,G., Braun,K., Baczenas,J.J., Baker,D.
MT929003			Moreno,G., Braun,K., Baczenas,J.J., Baker,D.
MT929004			Moreno,G., Braun,K., Baczenas,J.J., Baker,D.
MT929005			Moreno,G., Braun,K., Baczenas,J.J., Baker,D.
MT929006			Moreno,G., Braun,K., Baczenas,J.J., Baker,D.
MT929007			Moreno,G., Braun,K., Baczenas,J.J., Baker,D.
MT929008			Moreno,G., Braun,K., Baczenas,J.J., Baker,D.
MT929009			Moreno,G., Braun,K., Baczenas,J.J., Baker,D.
MT929010			Moreno,G., Braun,K., Baczenas,J.J., Baker,D.
MT929011			Moreno,G., Braun,K., Baczenas,J.J., Baker,D.
MT929012			Moreno,G., Braun,K., Baczenas,J.J., Baker,D.
MT929013			Moreno,G., Braun,K., Baczenas,J.J., Baker,D.
MT929014			Moreno,G., Braun,K., Baczenas,J.J., Baker,D.
MT929015			Moreno,G., Braun,K., Baczenas,J.J., Baker,D.
MT929016			Moreno,G., Braun,K., Baczenas,J.J., Baker,D.
MT929017			Moreno,G., Braun,K., Baczenas,J.J., Baker,D.
MT929018			Moreno,G., Braun,K., Baczenas,J.J., Baker,D.
MT929019			Moreno,G., Braun,K., Baczenas,J.J., Baker,D.
MT929020			Moreno,G., Braun,K., Baczenas,J.J., Baker,D.
MT929021			Moreno,G., Braun,K., Baczenas,J.J., Baker,D.
MT929023			Moreno,G., Braun,K., Baczenas,J.J., Baker,D.
MT929024			Moreno,G., Braun,K., Baczenas,J.J., Baker,D.
MT929025			Moreno,G., Braun,K., Baczenas,J.J., Baker,D.
MT929026			Moreno,G., Braun,K., Baczenas,J.J., Baker,D.
MT929027			Moreno,G., Braun,K., Baczenas,J.J., Baker,D.
MT929028			Moreno,G., Braun,K., Baczenas,J.J., Baker,D.
MT929029			Moreno,G., Braun,K., Baczenas,J.J., Baker,D.
MT929030			Moreno,G., Braun,K., Baczenas,J.J., Baker,D.
MT929031			Moreno,G., Braun,K., Baczenas,J.J., Baker,D.
MT929032			Moreno,G., Braun,K., Baczenas,J.J., Baker,D.
MT929033			Moreno,G., Braun,K., Baczenas,J.J., Baker,D.
MT929035			Moreno,G., Braun,K., Baczenas,J.J., Baker,D.
MT929036			Moreno,G., Braun,K., Baczenas,J.J., Baker,D.
MT929037			Moreno,G., Braun,K., Baczenas,J.J., Baker,D.
MT929038			Moreno,G., Braun,K., Baczenas,J.J., Baker,D.
MT929039			Moreno,G., Braun,K., Baczenas,J.J., Baker,D.
MT929040			Moreno,G., Braun,K., Baczenas,J.J., Baker,D.
MT929041			Moreno,G., Braun,K., Baczenas,J.J., Baker,D.
MT929042			Moreno,G., Braun,K., Baczenas,J.J., Baker,D.
MT929043			Moreno,G., Braun,K., Baczenas,J.J., Baker,D.
MT929044			Moreno,G., Braun,K., Baczenas,J.J., Baker,D.
MT929045			Moreno,G., Braun,K., Baczenas,J.J., Baker,D.
MT929047			Moreno,G., Braun,K., Baczenas,J.J., Baker,D.
MT929049			Moreno,G., Braun,K., Baczenas,J.J., Baker,D.
MT929050			Moreno,G., Braun,K., Baczenas,J.J., Baker,D.
MT929051			Moreno,G., Braun,K., Baczenas,J.J., Baker,D.
MT929052			Moreno,G., Braun,K., Baczenas,J.J., Baker,D.
MT929053			Moreno,G., Braun,K., Baczenas,J.J., Baker,D.
MT929054			Moreno,G., Braun,K., Baczenas,J.J., Baker,D.
MT929055			Moreno,G., Braun,K., Baczenas,J.J., Baker,D.
MT929056			Moreno,G., Braun,K., Baczenas,J.J., Baker,D.
MT929057			Moreno,G., Braun,K., Baczenas,J.J., Baker,D.
MT929058			Moreno,G., Braun,K., Baczenas,J.J., Baker,D.
MT929059			Moreno,G., Braun,K., Baczenas,J.J., Baker,D.
MT929060			Moreno,G., Braun,K., Baczenas,J.J., Baker,D.
MT929061			Moreno,G., Braun,K., Baczenas,J.J., Baker,D.
MT929062			Moreno,G., Braun,K., Baczenas,J.J., Baker,D.
MT929063			Moreno,G., Braun,K., Baczenas,J.J., Baker,D.
MT929064			Moreno,G., Braun,K., Baczenas,J.J., Baker,D.
MT929065			Moreno,G., Braun,K., Baczenas,J.J., Baker,D.
MT929066			Moreno,G., Braun,K., Baczenas,J.J., Baker,D.
MT929067			Moreno,G., Braun,K., Baczenas,J.J., Baker,D.
MT929069			Moreno,G., Braun,K., Baczenas,J.J., Baker,D.
MT929070			Moreno,G., Braun,K., Baczenas,J.J., Baker,D.
MT929071			Moreno,G., Braun,K., Baczenas,J.J., Baker,D.
MT929072			Moreno,G., Braun,K., Baczenas,J.J., Baker,D.
MT929073			Moreno,G., Braun,K., Baczenas,J.J., Baker,D.
MT929074			Fink,L.
MT929075			Fink,L.
MT929076			Fink,L.
MT929077			Fink,L.
MT929078			Fink,L.
MT929079			Fink,L.
MT929080			Fink,L.
MT929081			Fink,L.
MT929082			Fink,L.
MT929083			Fink,L.
MT929085			Fink,L.
MT929086			Fink,L.
MT929087			Fink,L.
MT929088			Fink,L.
MT929089			Fink,L.
MT929090			Fink,L.
MT929091			Fink,L.
MT929092			Fink,L.
MT929093			Fink,L.
MT929094			Fink,L.
MT929095			Fink,L.
MT929096			Fink,L.
MT929097			Fink,L.
MT929099			Fink,L.
MT929100			Fink,L.
MT929101			Fink,L.
MT929104			Moreno,G., Braun,K., Baczenas,J.J., Baker,D.
MT929105			Moreno,G., Braun,K., Baczenas,J.J., Baker,D.
MT929106			Moreno,G., Braun,K., Baczenas,J.J., Baker,D.
MT929107			Moreno,G., Braun,K., Baczenas,J.J., Baker,D.
MT929110			Moreno,G., Braun,K., Baczenas,J.J., Baker,D.
MT929111			Moreno,G., Braun,K., Baczenas,J.J., Baker,D.
MT929112			Moreno,G., Braun,K., Baczenas,J.J., Baker,D.
MT929115			Moreno,G., Braun,K., Baczenas,J.J., Baker,D.
MT929116			Moreno,G., Braun,K., Baczenas,J.J., Baker,D.
MT929118			Moreno,G., Braun,K., Baczenas,J.J., Baker,D.
MT929119			Moreno,G., Braun,K., Baczenas,J.J., Baker,D.
MT929123			Moreno,G., Braun,K., Baczenas,J.J., Baker,D.
MT929124			Moreno,G., Braun,K., Baczenas,J.J., Baker,D.
MT929130			Moreno,G., Braun,K., Baczenas,J.J., Baker,D.
MT929134			Moreno,G., Braun,K., Baczenas,J.J., Baker,D.
MT929135			Moreno,G., Braun,K., Baczenas,J.J., Baker,D.
MT929148			Moreno,G., Braun,K., Baczenas,J.J., Baker,D.
MT929150			Moreno,G., Braun,K., Baczenas,J.J., Baker,D.
MT929153			Moreno,G., Braun,K., Baczenas,J.J., Baker,D.
MT929154			Moreno,G., Braun,K., Baczenas,J.J., Baker,D.
MT929156			Moreno,G., Braun,K., Baczenas,J.J., Baker,D.
MT929157			Moreno,G., Braun,K., Baczenas,J.J., Baker,D.
MT929158			Moreno,G., Braun,K., Baczenas,J.J., Baker,D.
MT929159			Moreno,G., Braun,K., Baczenas,J.J., Baker,D.
MT937317			Keller,E.
MT937318			Keller,E.
MT937319			Keller,E.
MT937320			Keller,E.
MT937321			Keller,E.
MT937322			Keller,E.
MT937323			Keller,E.
MT937324			Keller,E.
MT937325			Keller,E.
MT937326			Keller,E.
MT937808			Keller,E.
MT937810			Keller,E.
MT937811			Keller,E.
MT937812			Keller,E.
MT937813			Keller,E.
MT937814			Keller,E.
MT937815			Keller,E.
MT937816			Keller,E.
MT937817			Keller,E.
MT937818			Keller,E.
MT937820			Keller,E.
MT937821			Keller,E.
MT937822			Keller,E.
MT937823			Keller,E.
MT937824			Keller,E.
MT937825			Keller,E.
MT937826			Keller,E.
MT937827			Keller,E.
MT940449			Gandhi,M., Trivedi,P., Pandya,M., Patel,N., Savaliya,N., Kumar,R., Kumar,D., Saiyed,Z., Patel,K., Pandya,L., Ansari,A., Trivedi,N., Shah,P., Upadhyay,K.J., Kapadia,S., Puvar,A., Raval,J., Patel,Z., Dixit,R.D., Kadri,A.M., Bakshi,H., Joshi,C., Joshi,M.
MT940451			Trivedi,P., Pandya,M., Patel,N., Savaliya,N., Kumar,R., Kumar,D., Saiyed,Z., Patel,K., Pandya,L., Ansari,A., Trivedi,N., Shah,P., Upadhyay,K.J., Kapadia,S., Puvar,A., Raval,J., Patel,Z., Gandhi,M., Dixit,R.D., Kadri,A.M., Bakshi,H., Joshi,C., Joshi,M.
MT940452			Pandya,M., Patel,N., Savaliya,N., Kumar,R., Kumar,D., Saiyed,Z., Patel,K., Pandya,L., Ansari,A., Trivedi,N., Shah,P., Upadhyay,K.J., Kapadia,S., Puvar,A., Raval,J., Patel,Z., Gandhi,M., Trivedi,P., Dixit,R.D., Kadri,A.M., Bakshi,H., Joshi,C., Joshi,M.
MT940458			Kumar,D., Saiyed,Z., Patel,K., Pandya,L., Ansari,A., Trivedi,N., Shah,P., Upadhyay,K.J., Kapadia,S., Puvar,A., Raval,J., Patel,Z., Gandhi,M., Trivedi,P., Pandya,M., Patel,N., Savaliya,N., Kumar,R., Dixit,R.D., Kadri,A.M., Bakshi,H., Joshi,C., Joshi,M.
MT940459			Saiyed,Z., Patel,K., Pandya,L., Ansari,A., Trivedi,N., Shah,P., Upadhyay,K.J., Kapadia,S., Puvar,A., Raval,J., Patel,Z., Gandhi,M., Trivedi,P., Pandya,M., Patel,N., Savaliya,N., Kumar,R., Kumar,D., Dixit,R.D., Kadri,A.M., Bakshi,H., Joshi,C., Joshi,M.
MT940460			Patel,K., Pandya,L., Ansari,A., Trivedi,N., Shah,P., Upadhyay,K.J., Kapadia,S., Puvar,A., Raval,J., Patel,Z., Gandhi,M., Trivedi,P., Pandya,M., Patel,N., Savaliya,N., Kumar,R., Kumar,D., Saiyed,Z., Dixit,R.D., Kadri,A.M., Bakshi,H., Joshi,C., Joshi,M.
MT940461			Pandya,L., Ansari,A., Trivedi,N., Shah,P., Upadhyay,K.J., Kapadia,S., Puvar,A., Raval,J., Patel,Z., Gandhi,M., Trivedi,P., Pandya,M., Patel,N., Savaliya,N., Kumar,R., Kumar,D., Saiyed,Z., Patel,K., Dixit,R.D., Kadri,A.M., Bakshi,H., Joshi,C., Joshi,M.
MT940462			Ansari,A., Trivedi,N., Shah,P., Upadhyay,K.J., Kapadia,S., Puvar,A., Raval,J., Patel,Z., Gandhi,M., Trivedi,P., Pandya,M., Patel,N., Savaliya,N., Kumar,R., Kumar,D., Saiyed,Z., Patel,K., Pandya,L., Dixit,R.D., Kadri,A.M., Bakshi,H., Joshi,C., Joshi,M.
MT940464			Trivedi,N., Shah,P., Upadhyay,K.J., Kapadia,S., Puvar,A., Raval,J., Patel,Z., Gandhi,M., Trivedi,P., Pandya,M., Patel,N., Savaliya,N., Kumar,R., Kumar,D., Saiyed,Z., Patel,K., Pandya,L., Ansari,A., Dixit,R.D., Kadri,A.M., Bakshi,H., Joshi,C., Joshi,M.
MT940472			Chauhan,N., Mullan,S., Gamit,A., Puvar,A., Raval,J., Patel,Z., Gandhi,M., Trivedi,P., Pandya,M., Patel,N., Savaliya,N., Kumar,R., Kumar,D., Saiyed,Z., Patel,K., Pandya,L., Ansari,A., Trivedi,N., Dixit,R.D., Kadri,A.M., Bakshi,H., Joshi,C., Joshi,M.
MT940473			Mullan,S., Gamit,A., Puvar,A., Raval,J., Patel,Z., Gandhi,M., Trivedi,P., Pandya,M., Patel,N., Savaliya,N., Kumar,R., Kumar,D., Saiyed,Z., Patel,K., Pandya,L., Ansari,A., Trivedi,N., Chauhan,N., Dixit,R.D., Kadri,A.M., Bakshi,H., Joshi,C., Joshi,M.
MT940474			Parmar,H., Puvar,A., Raval,J., Patel,Z., Gandhi,M., Trivedi,P., Pandya,M., Patel,N., Savaliya,N., Kumar,R., Kumar,D., Saiyed,Z., Patel,K., Pandya,L., Ansari,A., Trivedi,N., Dixit,R.D., Kadri,A.M., Bakshi,H., Joshi,C., Joshi,M.
MT940475			Puvar,A., Raval,J., Patel,Z., Gandhi,M., Trivedi,P., Pandya,M., Patel,N., Savaliya,N., Kumar,R., Kumar,D., Saiyed,Z., Patel,K., Pandya,L., Ansari,A., Trivedi,N., Parmar,H., Dixit,R.D., Kadri,A.M., Bakshi,H., Joshi,C., Joshi,M.
MT940476			Raval,J., Patel,Z., Gandhi,M., Trivedi,P., Pandya,M., Patel,N., Savaliya,N., Kumar,R., Kumar,D., Saiyed,Z., Patel,K., Pandya,L., Ansari,A., Trivedi,N., Parmar,H., Puvar,A., Dixit,R.D., Kadri,A.M., Bakshi,H., Joshi,C., Joshi,M.
MT940477			Gandhi,M., Trivedi,P., Pandya,M., Patel,N., Savaliya,N., Kumar,R., Kumar,D., Saiyed,Z., Patel,K., Pandya,L., Ansari,A., Trivedi,N., Chaudhari,H., Puvar,A., Raval,J., Patel,Z., Dixit,R.D., Kadri,A.M., Bakshi,H., Joshi,C., Joshi,M.
MT940478			Trivedi,P., Pandya,M., Patel,N., Savaliya,N., Kumar,R., Kumar,D., Saiyed,Z., Patel,K., Pandya,L., Ansari,A., Trivedi,N., Chaudhari,H., Puvar,A., Raval,J., Patel,Z., Gandhi,M., Dixit,R.D., Kadri,A.M., Bakshi,H., Joshi,C., Joshi,M.
MT940479			Pandya,M., Patel,N., Savaliya,N., Kumar,R., Kumar,D., Saiyed,Z., Patel,K., Pandya,L., Ansari,A., Trivedi,N., Chaudhari,H., Puvar,A., Raval,J., Patel,Z., Gandhi,M., Trivedi,P., Dixit,R.D., Kadri,A.M., Bakshi,H., Joshi,C., Joshi,M.
MT940481			Fries,A.C., Meyer,J.R., Javorina,A.K., Connors,B.C., Macias,E.A., Chapleau,R.R., Starr,C.R., Castillo,F.M., Anderson,C.P.
MT940482			Fries,A.C., Meyer,J.R., Javorina,A.K., Connors,B.C., Macias,E.A., Chapleau,R.R., Starr,C.R., Castillo,F.M., Anderson,C.P.
MT940483			Fries,A.C., Meyer,J.R., Javorina,A.K., Connors,B.C., Macias,E.A., Chapleau,R.R., Starr,C.R., Castillo,F.M., Anderson,C.P.
MT940484			Fries,A.C., Meyer,J.R., Javorina,A.K., Connors,B.C., Macias,E.A., Chapleau,R.R., Starr,C.R., Castillo,F.M., Anderson,C.P.
MT940485			Fries,A.C., Meyer,J.R., Javorina,A.K., Connors,B.C., Macias,E.A., Chapleau,R.R., Starr,C.R., Castillo,F.M., Anderson,C.P.
MT940486			Fries,A.C., Meyer,J.R., Javorina,A.K., Connors,B.C., Macias,E.A., Chapleau,R.R., Starr,C.R., Castillo,F.M., Anderson,C.P.
MT940487			Fries,A.C., Meyer,J.R., Javorina,A.K., Connors,B.C., Macias,E.A., Chapleau,R.R., Starr,C.R., Castillo,F.M., Anderson,C.P.
MT940488			Fries,A.C., Meyer,J.R., Javorina,A.K., Connors,B.C., Macias,E.A., Chapleau,R.R., Starr,C.R., Castillo,F.M., Anderson,C.P.
MT940489			Fries,A.C., Meyer,J.R., Javorina,A.K., Connors,B.C., Macias,E.A., Chapleau,R.R., Starr,C.R., Castillo,F.M., Anderson,C.P.
MT940490			Fries,A.C., Meyer,J.R., Javorina,A.K., Connors,B.C., Macias,E.A., Chapleau,R.R., Starr,C.R., Castillo,F.M., Anderson,C.P.
MT940491			Fries,A.C., Meyer,J.R., Javorina,A.K., Connors,B.C., Macias,E.A., Chapleau,R.R., Starr,C.R., Castillo,F.M., Anderson,C.P.
MT940492			Fries,A.C., Meyer,J.R., Javorina,A.K., Connors,B.C., Macias,E.A., Chapleau,R.R., Starr,C.R., Castillo,F.M., Anderson,C.P.
MT940493			Fries,A.C., Meyer,J.R., Javorina,A.K., Connors,B.C., Macias,E.A., Chapleau,R.R., Starr,C.R., Castillo,F.M., Anderson,C.P.
MT940494			Fries,A.C., Meyer,J.R., Javorina,A.K., Connors,B.C., Macias,E.A., Chapleau,R.R., Starr,C.R., Castillo,F.M., Anderson,C.P.
MT940496			Fries,A.C., Meyer,J.R., Javorina,A.K., Connors,B.C., Macias,E.A., Chapleau,R.R., Starr,C.R., Castillo,F.M., Anderson,C.P.
MT940497			Fries,A.C., Meyer,J.R., Javorina,A.K., Connors,B.C., Macias,E.A., Chapleau,R.R., Starr,C.R., Castillo,F.M., Anderson,C.P.
MT940498			Fries,A.C., Meyer,J.R., Javorina,A.K., Connors,B.C., Macias,E.A., Chapleau,R.R., Starr,C.R., Castillo,F.M., Anderson,C.P.
MT940499			Fries,A.C., Meyer,J.R., Javorina,A.K., Connors,B.C., Macias,E.A., Chapleau,R.R., Starr,C.R., Castillo,F.M., Anderson,C.P.
MT940500			Fries,A.C., Meyer,J.R., Javorina,A.K., Connors,B.C., Macias,E.A., Chapleau,R.R., Starr,C.R., Castillo,F.M., Anderson,C.P.
MT940501			Fries,A.C., Meyer,J.R., Javorina,A.K., Connors,B.C., Macias,E.A., Chapleau,R.R., Starr,C.R., Castillo,F.M., Anderson,C.P.
MT940502			Fries,A.C., Meyer,J.R., Javorina,A.K., Connors,B.C., Macias,E.A., Chapleau,R.R., Starr,C.R., Castillo,F.M., Anderson,C.P.
MT940503			Fries,A.C., Meyer,J.R., Javorina,A.K., Connors,B.C., Macias,E.A., Chapleau,R.R., Starr,C.R., Castillo,F.M., Anderson,C.P.
MT940504			Fries,A.C., Meyer,J.R., Javorina,A.K., Connors,B.C., Macias,E.A., Chapleau,R.R., Starr,C.R., Castillo,F.M., Anderson,C.P.
MT940505			Fries,A.C., Meyer,J.R., Javorina,A.K., Connors,B.C., Macias,E.A., Chapleau,R.R., Starr,C.R., Castillo,F.M., Anderson,C.P.
MT940507			Fries,A.C., Meyer,J.R., Javorina,A.K., Connors,B.C., Macias,E.A., Chapleau,R.R., Starr,C.R., Castillo,F.M., Anderson,C.P.
MT940508			Fries,A.C., Meyer,J.R., Javorina,A.K., Connors,B.C., Macias,E.A., Chapleau,R.R., Starr,C.R., Castillo,F.M., Anderson,C.P.
MT940509			Fink,L.
MT940510			Fink,L.
MT940512			Fink,L.
MT940513			Fink,L.
MT940514			Fink,L.
MT940515			Fink,L.
MT940516			Fink,L.
MT940517			Fink,L.
MT940518			Fink,L.
MT940519			Fink,L.
MT940520			Fink,L.
MT940521			Fink,L.
MT940522			Fink,L.
MT940523			Fink,L.
MT940524			Fink,L.
MT940525			Fink,L.
MT940526			Patel,N., Savaliya,N., Kumar,R., Kumar,D., Saiyed,Z., Patel,K., Pandya,L., Ansari,A., Trivedi,N., Shah,P., Upadhyay,K.J., Kapadia,S., Puvar,A., Raval,J., Patel,Z., Gandhi,M., Trivedi,P., Pandya,M., Dixit,R.D., Kadri,A.M., Bakshi,H., Joshi,C., Joshi,M.
MT941047			Saiyed,Z., Patel,K., Pandya,L., Ansari,A., Trivedi,N., Shah,P., Upadhyay,K.J., Kapadia,S., Puvar,A., Raval,J., Patel,Z., Gandhi,M., Trivedi,P., Pandya,M., Patel,N., Savaliya,N., Kumar,R., Kumar,D., Dixit,R.D., Kadri,A.M., Bakshi,H., Joshi,C., Joshi,M.
MT941052			Patel,K., Pandya,L., Ansari,A., Trivedi,N., Shah,P., Upadhyay,K.J., Kapadia,S., Puvar,A., Raval,J., Patel,Z., Gandhi,M., Trivedi,P., Pandya,M., Patel,N., Savaliya,N., Kumar,R., Kumar,D., Saiyed,Z., Dixit,R.D., Kadri,A.M., Bakshi,H., Joshi,C., Joshi,M.
MT941055			Pandya,L., Ansari,A., Trivedi,N., Shah,P., Upadhyay,K.J., Kapadia,S., Puvar,A., Raval,J., Patel,Z., Gandhi,M., Trivedi,P., Pandya,M., Patel,N., Savaliya,N., Kumar,R., Kumar,D., Saiyed,Z., Patel,K., Dixit,R.D., Kadri,A.M., Bakshi,H., Joshi,C., Joshi,M.
MT941056			Ansari,A., Trivedi,N., Shah,P., Upadhyay,K.J., Kapadia,S., Puvar,A., Raval,J., Patel,Z., Gandhi,M., Trivedi,P., Pandya,M., Patel,N., Savaliya,N., Kumar,R., Kumar,D., Saiyed,Z., Patel,K., Pandya,L., Dixit,R.D., Kadri,A.M., Bakshi,H., Joshi,C., Joshi,M.
MT941059			Trivedi,N., Shah,P., Upadhyay,K.J., Kapadia,S., Puvar,A., Raval,J., Patel,Z., Gandhi,M., Trivedi,P., Pandya,M., Patel,N., Savaliya,N., Kumar,R., Kumar,D., Saiyed,Z., Patel,K., Pandya,L., Ansari,A., Dixit,R.D., Kadri,A.M., Bakshi,H., Joshi,C., Joshi,M.
MT941060			Shah,P., Upadhyay,K.J., Kapadia,S., Puvar,A., Raval,J., Patel,Z., Gandhi,M., Trivedi,P., Pandya,M., Patel,N., Savaliya,N., Kumar,R., Kumar,D., Saiyed,Z., Patel,K., Pandya,L., Ansari,A., Trivedi,N., Dixit,R.D., Kadri,A.M., Bakshi,H., Joshi,C., Joshi,M.
MT941061			Upadhyay,K.J., Kapadia,S., Puvar,A., Raval,J., Patel,Z., Gandhi,M., Trivedi,P., Pandya,M., Patel,N., Savaliya,N., Kumar,R., Kumar,D., Saiyed,Z., Patel,K., Pandya,L., Ansari,A., Trivedi,N., Shah,P., Dixit,R.D., Kadri,A.M., Bakshi,H., Joshi,C., Joshi,M.
MT941067			Kapadia,S., Puvar,A., Raval,J., Patel,Z., Gandhi,M., Trivedi,P., Pandya,M., Patel,N., Savaliya,N., Kumar,R., Kumar,D., Saiyed,Z., Patel,K., Pandya,L., Ansari,A., Trivedi,N., Shah,P., Upadhyay,K.J., Dixit,R.D., Kadri,A.M., Bakshi,H., Joshi,C., Joshi,M.
MT941272			Raval,J., Patel,Z., Gandhi,M., Trivedi,P., Pandya,M., Patel,N., Savaliya,N., Kumar,R., Kumar,D., Saiyed,Z., Patel,K., Pandya,L., Ansari,A., Trivedi,N., Shah,P., Upadhyay,K.J., Kapadia,S., Puvar,A., Dixit,R.D., Kadri,A.M., Bakshi,H., Joshi,C., Joshi,M.
MT941274			Patel,Z., Gandhi,M., Trivedi,P., Pandya,M., Patel,N., Savaliya,N., Kumar,R., Kumar,D., Saiyed,Z., Patel,K., Pandya,L., Ansari,A., Trivedi,N., Shah,P., Upadhyay,K.J., Kapadia,S., Puvar,A., Raval,J., Dixit,R.D., Kadri,A.M., Bakshi,H., Joshi,C., Joshi,M.
MT941276			Gandhi,M., Trivedi,P., Pandya,M., Patel,N., Savaliya,N., Kumar,R., Kumar,D., Saiyed,Z., Patel,K., Pandya,L., Ansari,A., Trivedi,N., Shah,P., Upadhyay,K.J., Kapadia,S., Puvar,A., Raval,J., Patel,Z., Dixit,R.D., Kadri,A.M., Bakshi,H., Joshi,C., Joshi,M.
MT941403			Trivedi,P., Pandya,M., Patel,N., Savaliya,N., Kumar,R., Kumar,D., Saiyed,Z., Patel,K., Pandya,L., Ansari,A., Trivedi,N., Shah,P., Upadhyay,K.J., Kapadia,S., Puvar,A., Raval,J., Patel,Z., Gandhi,M., Dixit,R.D., Kadri,A.M., Bakshi,H., Joshi,C., Joshi,M.
MT946869			Nickerson,D.A., Frazar,C.D., Lee,J., Pelle,B., Richardson,M., Adler,A., Brandstetter,E., Han,P.D., Fay,K., Ilcisin,M., Lacombe,K., Sibley,T.R., Truong,M., Wolf,C.R., Boeckh,M., Englund,J.A., Famulare,M., Lutz,B.R., Rieder,M.J., Starita,L.M., Thompson,M., Shendure,J., Bedford,T., Chu,H.Y.
MT946870			Nickerson,D.A., Frazar,C.D., Lee,J., Pelle,B., Richardson,M., Adler,A., Brandstetter,E., Han,P.D., Fay,K., Ilcisin,M., Lacombe,K., Sibley,T.R., Truong,M., Wolf,C.R., Boeckh,M., Englund,J.A., Famulare,M., Lutz,B.R., Rieder,M.J., Starita,L.M., Thompson,M., Shendure,J., Bedford,T., Chu,H.Y.
MT946871			Nickerson,D.A., Frazar,C.D., Lee,J., Pelle,B., Richardson,M., Adler,A., Brandstetter,E., Han,P.D., Fay,K., Ilcisin,M., Lacombe,K., Sibley,T.R., Truong,M., Wolf,C.R., Boeckh,M., Englund,J.A., Famulare,M., Lutz,B.R., Rieder,M.J., Starita,L.M., Thompson,M., Shendure,J., Bedford,T., Chu,H.Y.
MT946872			Nickerson,D.A., Frazar,C.D., Lee,J., Pelle,B., Richardson,M., Adler,A., Brandstetter,E., Han,P.D., Fay,K., Ilcisin,M., Lacombe,K., Sibley,T.R., Truong,M., Wolf,C.R., Boeckh,M., Englund,J.A., Famulare,M., Lutz,B.R., Rieder,M.J., Starita,L.M., Thompson,M., Shendure,J., Bedford,T., Chu,H.Y.
MT946873			Nickerson,D.A., Frazar,C.D., Lee,J., Pelle,B., Richardson,M., Adler,A., Brandstetter,E., Han,P.D., Fay,K., Ilcisin,M., Lacombe,K., Sibley,T.R., Truong,M., Wolf,C.R., Boeckh,M., Englund,J.A., Famulare,M., Lutz,B.R., Rieder,M.J., Starita,L.M., Thompson,M., Shendure,J., Bedford,T., Chu,H.Y.
MT946884			DeRonde,S., Deuling,H., Chen,J.
MT946885			DeRonde,S., Deuling,H., Chen,J.
MT946886			DeRonde,S., Deuling,H., Chen,J.
MT946887			DeRonde,S., Deuling,H., Chen,J.
MT946888			DeRonde,S., Deuling,H., Chen,J.
MT946889			DeRonde,S., Deuling,H., Chen,J.
MT946890			DeRonde,S., Deuling,H., Chen,J.
MT946891			DeRonde,S., Deuling,H., Chen,J.
MT946892			DeRonde,S., Deuling,H., Chen,J.
MT946893			DeRonde,S., Deuling,H., Chen,J.
MT946894			DeRonde,S., Deuling,H., Chen,J.
MT946895			DeRonde,S., Deuling,H., Chen,J.
MT946896			DeRonde,S., Deuling,H., Chen,J.
MT947074			Seadawy,M.G., Gad,A.F., Harty,B.E., Elhosieny,M.F., Shamel,M.D.
MT947075			Seadawy,M.G., Gad,A.F., Harty,B.E., Elhosieny,M.F., Shamel,M.D.
MT947076			Seadawy,M.G., Gad,A.F., Harty,B.E., Elhosieny,M.F., Shamel,M.D.
MT947077			Seadawy,M.G., Gad,A.F., Harty,B.E., Elhosieny,M.F., Shamel,M.D.
MT947078			Seadawy,M.G., Gad,A.F., Harty,B.E., Elhosieny,M.F., Shamel,M.D.
MT947079			Seadawy,M.G., Gad,A.F., Harty,B.E., Elhosieny,M.F., Shamel,M.D.
MT947080			Seadawy,M.G., Gad,A.F., Harty,B.E., Elhosieny,M.F., Shamel,M.D.
MT947081			Seadawy,M.G., Gad,A.F., Harty,B.E., Elhosieny,M.F., Shamel,M.D.
MT947082			Seadawy,M.G., Gad,A.F., Harty,B.E., Elhosieny,M.F., Shamel,M.D.
MT947083			Seadawy,M.G., Gad,A.F., Harty,B.E., Elhosieny,M.F., Shamel,M.D.
MT947084			Seadawy,M.G., Gad,A.F., Harty,B.E., Elhosieny,M.F., Shamel,M.D.
MT947153			Seadawy,M.G., Gad,A.F., Harty,B.E., Elhoseiny,M.F., Shamel,M.D.
MT947154			Seadawy,M.G., Gad,A.F., Harty,B.E., Elhoseiny,M.F., Shamel,M.D.
MT947155			Seadawy,M.G., Gad,A.F., Harty,B.E., Elhoseiny,M.F., Shamel,M.D.
MT947156			Seadawy,M.G., Gad,A.F., Harty,B.E., Elhoseiny,M.F., Shamel,M.D.
MT947157			Seadawy,M.G., Gad,A.F., Harty,B.E., Elhoseiny,M.F., Shamel,M.D.
MT947158			Seadawy,M.G., Gad,A.F., Harty,B.E., Elhoseiny,M.F., Shamel,M.D.
MT947159			Seadawy,M.G., Gad,A.F., Harty,B.E., Elhoseiny,M.F., Shamel,M.D.
MT947160			Seadawy,M.G., Gad,A.F., Harty,B.E., Elhoseiny,M.F., Shamel,M.D.
MT947161			Seadawy,M.G., Gad,A.F., Harty,B.E., Elhoseiny,M.F., Shamel,M.D.
MT947162			Seadawy,M.G., Gad,A.F., Harty,B.E., Elhoseiny,M.F., Shamel,M.D.
MT947163			Seadawy,M.G., Gad,A.F., Harty,B.E., Elhoseiny,M.F., Shamel,M.D.
MT947165			Seadawy,M.G., Harty,B.E., Gad,A.F., Elhoseiny,M.F., Shamel,M.D., Shabaan,A.E., Ageez,A.M.
MT947166			Seadawy,M.G., Harty,B.E., Gad,A.F., Elhoseiny,M.F., Shamel,M.D., Shabaan,A.E., Ageez,A.M.
MT947167			Seadawy,M.G., Harty,B.E., Gad,A.F., Elhoseiny,M.F., Shamel,M.D., Shabaan,A.E., Ageez,A.M.
MT947168			Seadawy,M.G., Harty,B.E., Gad,A.F., Elhoseiny,M.F., Shamel,M.D., Shabaan,A.E., Ageez,A.M.
MT947169			Seadawy,M.G., Harty,B.E., Gad,A.F., Elhoseiny,M.F., Shamel,M.D., Shabaan,A.E., Ageez,A.M.
MT947170			Seadawy,M.G., Harty,B.E., Gad,A.F., Elhoseiny,M.F., Shamel,M.D., Shabaan,A.E., Ageez,A.M.
MT947171			Seadawy,M.G., Harty,B.E., Gad,A.F., Elhoseiny,M.F., Shamel,M.D., Shabaan,A.E., Ageez,A.M.
MT947172			Seadawy,M.G., Harty,B.E., Gad,A.F., Elhoseiny,M.F., Shamel,M.D., Shabaan,A.E., Ageez,A.M.
MT947173			Seadawy,M.G., Harty,B.E., Gad,A.F., Elhoseiny,M.F., Shamel,M.D., Shabaan,A.E., Ageez,A.M.
MT947174			Seadawy,M.G., Harty,B.E., Gad,A.F., Elhoseiny,M.F., Shamel,M.D., Shabaan,A.E., Ageez,A.M.
MT947175			Seadawy,M.G., Harty,B.E., Gad,A.F., Elhoseiny,M.F., Shamel,M.D., Shabaan,A.E., Ageez,A.M.
MT947546			Nickerson,D.A., Frazar,C.D., Lee,J., Pelle,B., Richardson,M., Adler,A., Brandstetter,E., Han,P.D., Fay,K., Ilcisin,M., Lacombe,K., Sibley,T.R., Truong,M., Wolf,C.R., Cowgill,K., Schrag,S., Duchin,J., Boeckh,M., Englund,J.A., Famulare,M., Lutz,B.R., Rieder,M.J., Starita,L.M., Thompson,M., Chu,H.Y., Bedford,T., Shendure,J.
MT947547			Nickerson,D.A., Frazar,C.D., Lee,J., Pelle,B., Richardson,M., Adler,A., Brandstetter,E., Han,P.D., Fay,K., Ilcisin,M., Lacombe,K., Sibley,T.R., Truong,M., Wolf,C.R., Cowgill,K., Schrag,S., Duchin,J., Boeckh,M., Englund,J.A., Famulare,M., Lutz,B.R., Rieder,M.J., Starita,L.M., Thompson,M., Chu,H.Y., Bedford,T., Shendure,J.
MT947548			Nickerson,D.A., Frazar,C.D., Lee,J., Pelle,B., Richardson,M., Adler,A., Brandstetter,E., Han,P.D., Fay,K., Ilcisin,M., Lacombe,K., Sibley,T.R., Truong,M., Wolf,C.R., Cowgill,K., Schrag,S., Duchin,J., Boeckh,M., Englund,J.A., Famulare,M., Lutz,B.R., Rieder,M.J., Starita,L.M., Thompson,M., Chu,H.Y., Bedford,T., Shendure,J.
MT947550			Nickerson,D.A., Frazar,C.D., Lee,J., Pelle,B., Richardson,M., Adler,A., Brandstetter,E., Han,P.D., Fay,K., Ilcisin,M., Lacombe,K., Sibley,T.R., Truong,M., Wolf,C.R., Cowgill,K., Schrag,S., Duchin,J., Boeckh,M., Englund,J.A., Famulare,M., Lutz,B.R., Rieder,M.J., Starita,L.M., Thompson,M., Chu,H.Y., Bedford,T., Shendure,J.
MT947551			Nickerson,D.A., Frazar,C.D., Lee,J., Pelle,B., Richardson,M., Adler,A., Brandstetter,E., Han,P.D., Fay,K., Ilcisin,M., Lacombe,K., Sibley,T.R., Truong,M., Wolf,C.R., Cowgill,K., Schrag,S., Duchin,J., Boeckh,M., Englund,J.A., Famulare,M., Lutz,B.R., Rieder,M.J., Starita,L.M., Thompson,M., Chu,H.Y., Bedford,T., Shendure,J.
MT947552			Nickerson,D.A., Frazar,C.D., Lee,J., Pelle,B., Richardson,M., Adler,A., Brandstetter,E., Han,P.D., Fay,K., Ilcisin,M., Lacombe,K., Sibley,T.R., Truong,M., Wolf,C.R., Cowgill,K., Schrag,S., Duchin,J., Boeckh,M., Englund,J.A., Famulare,M., Lutz,B.R., Rieder,M.J., Starita,L.M., Thompson,M., Chu,H.Y., Bedford,T., Shendure,J.
MT947553			Nickerson,D.A., Frazar,C.D., Lee,J., Pelle,B., Richardson,M., Adler,A., Brandstetter,E., Han,P.D., Fay,K., Ilcisin,M., Lacombe,K., Sibley,T.R., Truong,M., Wolf,C.R., Cowgill,K., Schrag,S., Duchin,J., Boeckh,M., Englund,J.A., Famulare,M., Lutz,B.R., Rieder,M.J., Starita,L.M., Thompson,M., Chu,H.Y., Bedford,T., Shendure,J.
MT947554			Nickerson,D.A., Frazar,C.D., Lee,J., Pelle,B., Richardson,M., Adler,A., Brandstetter,E., Han,P.D., Fay,K., Ilcisin,M., Lacombe,K., Sibley,T.R., Truong,M., Wolf,C.R., Cowgill,K., Schrag,S., Duchin,J., Boeckh,M., Englund,J.A., Famulare,M., Lutz,B.R., Rieder,M.J., Starita,L.M., Thompson,M., Chu,H.Y., Bedford,T., Shendure,J.
MT947555			Nickerson,D.A., Frazar,C.D., Lee,J., Pelle,B., Richardson,M., Adler,A., Brandstetter,E., Han,P.D., Fay,K., Ilcisin,M., Lacombe,K., Sibley,T.R., Truong,M., Wolf,C.R., Cowgill,K., Schrag,S., Duchin,J., Boeckh,M., Englund,J.A., Famulare,M., Lutz,B.R., Rieder,M.J., Starita,L.M., Thompson,M., Chu,H.Y., Bedford,T., Shendure,J.
MT947556			Nickerson,D.A., Frazar,C.D., Lee,J., Pelle,B., Richardson,M., Adler,A., Brandstetter,E., Han,P.D., Fay,K., Ilcisin,M., Lacombe,K., Sibley,T.R., Truong,M., Wolf,C.R., Cowgill,K., Schrag,S., Duchin,J., Boeckh,M., Englund,J.A., Famulare,M., Lutz,B.R., Rieder,M.J., Starita,L.M., Thompson,M., Chu,H.Y., Bedford,T., Shendure,J.
MT947557			Nickerson,D.A., Frazar,C.D., Lee,J., Pelle,B., Richardson,M., Adler,A., Brandstetter,E., Han,P.D., Fay,K., Ilcisin,M., Lacombe,K., Sibley,T.R., Truong,M., Wolf,C.R., Cowgill,K., Schrag,S., Duchin,J., Boeckh,M., Englund,J.A., Famulare,M., Lutz,B.R., Rieder,M.J., Starita,L.M., Thompson,M., Chu,H.Y., Bedford,T., Shendure,J.
MT947558			Nickerson,D.A., Frazar,C.D., Lee,J., Pelle,B., Richardson,M., Adler,A., Brandstetter,E., Han,P.D., Fay,K., Ilcisin,M., Lacombe,K., Sibley,T.R., Truong,M., Wolf,C.R., Cowgill,K., Schrag,S., Duchin,J., Boeckh,M., Englund,J.A., Famulare,M., Lutz,B.R., Rieder,M.J., Starita,L.M., Thompson,M., Chu,H.Y., Bedford,T., Shendure,J.
MT947559			Nickerson,D.A., Frazar,C.D., Lee,J., Pelle,B., Richardson,M., Adler,A., Brandstetter,E., Han,P.D., Fay,K., Ilcisin,M., Lacombe,K., Sibley,T.R., Truong,M., Wolf,C.R., Cowgill,K., Schrag,S., Duchin,J., Boeckh,M., Englund,J.A., Famulare,M., Lutz,B.R., Rieder,M.J., Starita,L.M., Thompson,M., Chu,H.Y., Bedford,T., Shendure,J.
MT947560			Nickerson,D.A., Frazar,C.D., Lee,J., Pelle,B., Richardson,M., Adler,A., Brandstetter,E., Han,P.D., Fay,K., Ilcisin,M., Lacombe,K., Sibley,T.R., Truong,M., Wolf,C.R., Cowgill,K., Schrag,S., Duchin,J., Boeckh,M., Englund,J.A., Famulare,M., Lutz,B.R., Rieder,M.J., Starita,L.M., Thompson,M., Chu,H.Y., Bedford,T., Shendure,J.
MT947561			Nickerson,D.A., Frazar,C.D., Lee,J., Pelle,B., Richardson,M., Adler,A., Brandstetter,E., Han,P.D., Fay,K., Ilcisin,M., Lacombe,K., Sibley,T.R., Truong,M., Wolf,C.R., Cowgill,K., Schrag,S., Duchin,J., Boeckh,M., Englund,J.A., Famulare,M., Lutz,B.R., Rieder,M.J., Starita,L.M., Thompson,M., Chu,H.Y., Bedford,T., Shendure,J.
MT947562			Nickerson,D.A., Frazar,C.D., Lee,J., Pelle,B., Richardson,M., Adler,A., Brandstetter,E., Han,P.D., Fay,K., Ilcisin,M., Lacombe,K., Sibley,T.R., Truong,M., Wolf,C.R., Cowgill,K., Schrag,S., Duchin,J., Boeckh,M., Englund,J.A., Famulare,M., Lutz,B.R., Rieder,M.J., Starita,L.M., Thompson,M., Chu,H.Y., Bedford,T., Shendure,J.
MT947563			Nickerson,D.A., Frazar,C.D., Lee,J., Pelle,B., Richardson,M., Adler,A., Brandstetter,E., Han,P.D., Fay,K., Ilcisin,M., Lacombe,K., Sibley,T.R., Truong,M., Wolf,C.R., Cowgill,K., Schrag,S., Duchin,J., Boeckh,M., Englund,J.A., Famulare,M., Lutz,B.R., Rieder,M.J., Starita,L.M., Thompson,M., Chu,H.Y., Bedford,T., Shendure,J.
MT947564			Nickerson,D.A., Frazar,C.D., Lee,J., Pelle,B., Richardson,M., Adler,A., Brandstetter,E., Han,P.D., Fay,K., Ilcisin,M., Lacombe,K., Sibley,T.R., Truong,M., Wolf,C.R., Cowgill,K., Schrag,S., Duchin,J., Boeckh,M., Englund,J.A., Famulare,M., Lutz,B.R., Rieder,M.J., Starita,L.M., Thompson,M., Chu,H.Y., Bedford,T., Shendure,J.
MT947565			Nickerson,D.A., Frazar,C.D., Lee,J., Pelle,B., Richardson,M., Adler,A., Brandstetter,E., Han,P.D., Fay,K., Ilcisin,M., Lacombe,K., Sibley,T.R., Truong,M., Wolf,C.R., Cowgill,K., Schrag,S., Duchin,J., Boeckh,M., Englund,J.A., Famulare,M., Lutz,B.R., Rieder,M.J., Starita,L.M., Thompson,M., Chu,H.Y., Bedford,T., Shendure,J.
MT947566			Nickerson,D.A., Frazar,C.D., Lee,J., Pelle,B., Richardson,M., Adler,A., Brandstetter,E., Han,P.D., Fay,K., Ilcisin,M., Lacombe,K., Sibley,T.R., Truong,M., Wolf,C.R., Cowgill,K., Schrag,S., Duchin,J., Boeckh,M., Englund,J.A., Famulare,M., Lutz,B.R., Rieder,M.J., Starita,L.M., Thompson,M., Chu,H.Y., Bedford,T., Shendure,J.
MT947568			Nickerson,D.A., Frazar,C.D., Lee,J., Pelle,B., Richardson,M., Adler,A., Brandstetter,E., Han,P.D., Fay,K., Ilcisin,M., Lacombe,K., Sibley,T.R., Truong,M., Wolf,C.R., Cowgill,K., Schrag,S., Duchin,J., Boeckh,M., Englund,J.A., Famulare,M., Lutz,B.R., Rieder,M.J., Starita,L.M., Thompson,M., Chu,H.Y., Bedford,T., Shendure,J.
MT947570			Nickerson,D.A., Frazar,C.D., Lee,J., Pelle,B., Richardson,M., Adler,A., Brandstetter,E., Han,P.D., Fay,K., Ilcisin,M., Lacombe,K., Sibley,T.R., Truong,M., Wolf,C.R., Cowgill,K., Schrag,S., Duchin,J., Boeckh,M., Englund,J.A., Famulare,M., Lutz,B.R., Rieder,M.J., Starita,L.M., Thompson,M., Chu,H.Y., Bedford,T., Shendure,J.
MT947571			Nickerson,D.A., Frazar,C.D., Lee,J., Pelle,B., Richardson,M., Adler,A., Brandstetter,E., Han,P.D., Fay,K., Ilcisin,M., Lacombe,K., Sibley,T.R., Truong,M., Wolf,C.R., Cowgill,K., Schrag,S., Duchin,J., Boeckh,M., Englund,J.A., Famulare,M., Lutz,B.R., Rieder,M.J., Starita,L.M., Thompson,M., Chu,H.Y., Bedford,T., Shendure,J.
MT947572			Nickerson,D.A., Frazar,C.D., Lee,J., Pelle,B., Richardson,M., Adler,A., Brandstetter,E., Han,P.D., Fay,K., Ilcisin,M., Lacombe,K., Sibley,T.R., Truong,M., Wolf,C.R., Cowgill,K., Schrag,S., Duchin,J., Boeckh,M., Englund,J.A., Famulare,M., Lutz,B.R., Rieder,M.J., Starita,L.M., Thompson,M., Chu,H.Y., Bedford,T., Shendure,J.
MT947573			Nickerson,D.A., Frazar,C.D., Lee,J., Pelle,B., Richardson,M., Adler,A., Brandstetter,E., Han,P.D., Fay,K., Ilcisin,M., Lacombe,K., Sibley,T.R., Truong,M., Wolf,C.R., Cowgill,K., Schrag,S., Duchin,J., Boeckh,M., Englund,J.A., Famulare,M., Lutz,B.R., Rieder,M.J., Starita,L.M., Thompson,M., Chu,H.Y., Bedford,T., Shendure,J.
MT947574			Nickerson,D.A., Frazar,C.D., Lee,J., Pelle,B., Richardson,M., Adler,A., Brandstetter,E., Han,P.D., Fay,K., Ilcisin,M., Lacombe,K., Sibley,T.R., Truong,M., Wolf,C.R., Cowgill,K., Schrag,S., Duchin,J., Boeckh,M., Englund,J.A., Famulare,M., Lutz,B.R., Rieder,M.J., Starita,L.M., Thompson,M., Chu,H.Y., Bedford,T., Shendure,J.
MT947575			Nickerson,D.A., Frazar,C.D., Lee,J., Pelle,B., Richardson,M., Adler,A., Brandstetter,E., Han,P.D., Fay,K., Ilcisin,M., Lacombe,K., Sibley,T.R., Truong,M., Wolf,C.R., Cowgill,K., Schrag,S., Duchin,J., Boeckh,M., Englund,J.A., Famulare,M., Lutz,B.R., Rieder,M.J., Starita,L.M., Thompson,M., Chu,H.Y., Bedford,T., Shendure,J.
MT947576			Nickerson,D.A., Frazar,C.D., Lee,J., Pelle,B., Richardson,M., Adler,A., Brandstetter,E., Han,P.D., Fay,K., Ilcisin,M., Lacombe,K., Sibley,T.R., Truong,M., Wolf,C.R., Cowgill,K., Schrag,S., Duchin,J., Boeckh,M., Englund,J.A., Famulare,M., Lutz,B.R., Rieder,M.J., Starita,L.M., Thompson,M., Chu,H.Y., Bedford,T., Shendure,J.
MT947577			Nickerson,D.A., Frazar,C.D., Lee,J., Pelle,B., Richardson,M., Adler,A., Brandstetter,E., Han,P.D., Fay,K., Ilcisin,M., Lacombe,K., Sibley,T.R., Truong,M., Wolf,C.R., Cowgill,K., Schrag,S., Duchin,J., Boeckh,M., Englund,J.A., Famulare,M., Lutz,B.R., Rieder,M.J., Starita,L.M., Thompson,M., Chu,H.Y., Bedford,T., Shendure,J.
MT947578			Nickerson,D.A., Frazar,C.D., Lee,J., Pelle,B., Richardson,M., Adler,A., Brandstetter,E., Han,P.D., Fay,K., Ilcisin,M., Lacombe,K., Sibley,T.R., Truong,M., Wolf,C.R., Cowgill,K., Schrag,S., Duchin,J., Boeckh,M., Englund,J.A., Famulare,M., Lutz,B.R., Rieder,M.J., Starita,L.M., Thompson,M., Chu,H.Y., Bedford,T., Shendure,J.
MT947579			Nickerson,D.A., Frazar,C.D., Lee,J., Pelle,B., Richardson,M., Adler,A., Brandstetter,E., Han,P.D., Fay,K., Ilcisin,M., Lacombe,K., Sibley,T.R., Truong,M., Wolf,C.R., Cowgill,K., Schrag,S., Duchin,J., Boeckh,M., Englund,J.A., Famulare,M., Lutz,B.R., Rieder,M.J., Starita,L.M., Thompson,M., Chu,H.Y., Bedford,T., Shendure,J.
MT947581			Nickerson,D.A., Frazar,C.D., Lee,J., Pelle,B., Richardson,M., Adler,A., Brandstetter,E., Han,P.D., Fay,K., Ilcisin,M., Lacombe,K., Sibley,T.R., Truong,M., Wolf,C.R., Cowgill,K., Schrag,S., Duchin,J., Boeckh,M., Englund,J.A., Famulare,M., Lutz,B.R., Rieder,M.J., Starita,L.M., Thompson,M., Chu,H.Y., Bedford,T., Shendure,J.
MT947582			Nickerson,D.A., Frazar,C.D., Lee,J., Pelle,B., Richardson,M., Adler,A., Brandstetter,E., Han,P.D., Fay,K., Ilcisin,M., Lacombe,K., Sibley,T.R., Truong,M., Wolf,C.R., Cowgill,K., Schrag,S., Duchin,J., Boeckh,M., Englund,J.A., Famulare,M., Lutz,B.R., Rieder,M.J., Starita,L.M., Thompson,M., Chu,H.Y., Bedford,T., Shendure,J.
MT947583			Nickerson,D.A., Frazar,C.D., Lee,J., Pelle,B., Richardson,M., Adler,A., Brandstetter,E., Han,P.D., Fay,K., Ilcisin,M., Lacombe,K., Sibley,T.R., Truong,M., Wolf,C.R., Cowgill,K., Schrag,S., Duchin,J., Boeckh,M., Englund,J.A., Famulare,M., Lutz,B.R., Rieder,M.J., Starita,L.M., Thompson,M., Chu,H.Y., Bedford,T., Shendure,J.
MT947584			Nickerson,D.A., Frazar,C.D., Lee,J., Pelle,B., Richardson,M., Adler,A., Brandstetter,E., Han,P.D., Fay,K., Ilcisin,M., Lacombe,K., Sibley,T.R., Truong,M., Wolf,C.R., Cowgill,K., Schrag,S., Duchin,J., Boeckh,M., Englund,J.A., Famulare,M., Lutz,B.R., Rieder,M.J., Starita,L.M., Thompson,M., Chu,H.Y., Bedford,T., Shendure,J.
MT947586			Nickerson,D.A., Frazar,C.D., Lee,J., Pelle,B., Richardson,M., Adler,A., Brandstetter,E., Han,P.D., Fay,K., Ilcisin,M., Lacombe,K., Sibley,T.R., Truong,M., Wolf,C.R., Cowgill,K., Schrag,S., Duchin,J., Boeckh,M., Englund,J.A., Famulare,M., Lutz,B.R., Rieder,M.J., Starita,L.M., Thompson,M., Chu,H.Y., Bedford,T., Shendure,J.
MT947587			Nickerson,D.A., Frazar,C.D., Lee,J., Pelle,B., Richardson,M., Adler,A., Brandstetter,E., Han,P.D., Fay,K., Ilcisin,M., Lacombe,K., Sibley,T.R., Truong,M., Wolf,C.R., Cowgill,K., Schrag,S., Duchin,J., Boeckh,M., Englund,J.A., Famulare,M., Lutz,B.R., Rieder,M.J., Starita,L.M., Thompson,M., Chu,H.Y., Bedford,T., Shendure,J.
MT947588			Nickerson,D.A., Frazar,C.D., Lee,J., Pelle,B., Richardson,M., Adler,A., Brandstetter,E., Han,P.D., Fay,K., Ilcisin,M., Lacombe,K., Sibley,T.R., Truong,M., Wolf,C.R., Cowgill,K., Schrag,S., Duchin,J., Boeckh,M., Englund,J.A., Famulare,M., Lutz,B.R., Rieder,M.J., Starita,L.M., Thompson,M., Chu,H.Y., Bedford,T., Shendure,J.
MT947591			Nickerson,D.A., Frazar,C.D., Lee,J., Pelle,B., Richardson,M., Adler,A., Brandstetter,E., Han,P.D., Fay,K., Ilcisin,M., Lacombe,K., Sibley,T.R., Truong,M., Wolf,C.R., Cowgill,K., Schrag,S., Duchin,J., Boeckh,M., Englund,J.A., Famulare,M., Lutz,B.R., Rieder,M.J., Starita,L.M., Thompson,M., Chu,H.Y., Bedford,T., Shendure,J.
MT947592			Nickerson,D.A., Frazar,C.D., Lee,J., Pelle,B., Richardson,M., Adler,A., Brandstetter,E., Han,P.D., Fay,K., Ilcisin,M., Lacombe,K., Sibley,T.R., Truong,M., Wolf,C.R., Cowgill,K., Schrag,S., Duchin,J., Boeckh,M., Englund,J.A., Famulare,M., Lutz,B.R., Rieder,M.J., Starita,L.M., Thompson,M., Chu,H.Y., Bedford,T., Shendure,J.
MT947593			Nickerson,D.A., Frazar,C.D., Lee,J., Pelle,B., Richardson,M., Adler,A., Brandstetter,E., Han,P.D., Fay,K., Ilcisin,M., Lacombe,K., Sibley,T.R., Truong,M., Wolf,C.R., Cowgill,K., Schrag,S., Duchin,J., Boeckh,M., Englund,J.A., Famulare,M., Lutz,B.R., Rieder,M.J., Starita,L.M., Thompson,M., Chu,H.Y., Bedford,T., Shendure,J.
MT947595			Nickerson,D.A., Frazar,C.D., Lee,J., Pelle,B., Richardson,M., Adler,A., Brandstetter,E., Han,P.D., Fay,K., Ilcisin,M., Lacombe,K., Sibley,T.R., Truong,M., Wolf,C.R., Cowgill,K., Schrag,S., Duchin,J., Boeckh,M., Englund,J.A., Famulare,M., Lutz,B.R., Rieder,M.J., Starita,L.M., Thompson,M., Chu,H.Y., Bedford,T., Shendure,J.
MT950187			Pandya,M., Patel,N., Savaliya,N., Kumar,R., Kumar,D., Saiyed,Z., Patel,K., Pandya,L., Ansari,A., Trivedi,N., Shah,P., Upadhyay,K.J., Kapadia,S., Puvar,A., Raval,J., Patel,Z., Gandhi,M., Trivedi,P., Dixit,R.D., Kadri,A.M., Bakshi,H., Joshi,C., Joshi,M.
MT950188			Patel,N., Savaliya,N., Kumar,R., Kumar,D., Saiyed,Z., Patel,K., Pandya,L., Ansari,A., Trivedi,N., Shah,P., Upadhyay,K.J., Kapadia,S., Puvar,A., Raval,J., Patel,Z., Gandhi,M., Trivedi,P., Pandya,M., Dixit,R.D., Kadri,A.M., Bakshi,H., Joshi,C., Joshi,M.
MT950189			Kumar,D., Saiyed,Z., Patel,K., Pandya,L., Ansari,A., Trivedi,N., Shah,P., Upadhyay,K.J., Kapadia,S., Puvar,A., Raval,J., Patel,Z., Gandhi,M., Trivedi,P., Pandya,M., Patel,N., Savaliya,N., Kumar,R., Dixit,R.D., Kadri,A.M., Bakshi,H., Joshi,C., Joshi,M.
MT950190			Pandya,L., Ansari,A., Trivedi,N., Shah,P., Upadhyay,K.J., Kapadia,S., Puvar,A., Raval,J., Patel,Z., Gandhi,M., Trivedi,P., Pandya,M., Patel,N., Savaliya,N., Kumar,R., Kumar,D., Saiyed,Z., Patel,K., Dixit,R.D., Kadri,A.M., Bakshi,H., Joshi,C., Joshi,M.
MT950191			Patel,K., Pandya,L., Ansari,A., Trivedi,N., Shah,P., Upadhyay,K.J., Kapadia,S., Puvar,A., Raval,J., Patel,Z., Gandhi,M., Trivedi,P., Pandya,M., Patel,N., Savaliya,N., Kumar,R., Kumar,D., Saiyed,Z., Dixit,R.D., Kadri,A.M., Bakshi,H., Joshi,C., Joshi,M.
MT950192			Trivedi,N., Shah,P., Upadhyay,K.J., Kapadia,S., Puvar,A., Raval,J., Patel,Z., Gandhi,M., Trivedi,P., Pandya,M., Patel,N., Savaliya,N., Kumar,R., Kumar,D., Saiyed,Z., Patel,K., Pandya,L., Ansari,A., Dixit,R.D., Kadri,A.M., Bakshi,H., Joshi,C., Joshi,M.
MT950193			Ansari,A., Trivedi,N., Shah,P., Upadhyay,K.J., Kapadia,S., Puvar,A., Raval,J., Patel,Z., Gandhi,M., Trivedi,P., Pandya,M., Patel,N., Savaliya,N., Kumar,R., Kumar,D., Saiyed,Z., Patel,K., Pandya,L., Dixit,R.D., Kadri,A.M., Bakshi,H., Joshi,C., Joshi,M.
MT950195			Kapadia,S., Puvar,A., Raval,J., Patel,Z., Gandhi,M., Trivedi,P., Pandya,M., Patel,N., Savaliya,N., Kumar,R., Kumar,D., Saiyed,Z., Patel,K., Pandya,L., Ansari,A., Trivedi,N., Shah,P., Upadhyay,K.J., Dixit,R.D., Kadri,A.M., Bakshi,H., Joshi,C., Joshi,M.
MT950230			Bhatt,S., Shrimali,G., Modi,B., Rajani,B., Puvar,A., Raval,J., Patel,Z., Gandhi,M., Trivedi,P., Pandya,M., Patel,N., Savaliya,N., Kumar,R., Kumar,D., Saiyed,Z., Patel,K., Pandya,L., Ansari,A., Trivedi,N., Shah,P., Upadhyay,K.J., Kapadia,S., Dixit,R.D., Kadri,A.M., Bakshi,H., Joshi,C., Joshi,M.
MT950231			Shrimali,G., Modi,B., Rajani,B., Puvar,A., Raval,J., Patel,Z., Gandhi,M., Trivedi,P., Pandya,M., Patel,N., Savaliya,N., Kumar,R., Kumar,D., Saiyed,Z., Patel,K., Pandya,L., Ansari,A., Trivedi,N., Shah,P., Upadhyay,K.J., Kapadia,S., Bhatt,S., Dixit,R.D., Kadri,A.M., Bakshi,H., Joshi,C., Joshi,M.
MT950348			Kumar,R., Kumar,D., Saiyed,Z., Patel,K., Pandya,L., Ansari,A., Trivedi,N., Shah,P., Upadhyay,K.J., Kapadia,S., Puvar,A., Raval,J., Patel,Z., Gandhi,M., Trivedi,P., Pandya,M., Patel,N., Savaliya,N., Dixit,R.D., Kadri,A.M., Bakshi,H., Joshi,C., Joshi,M.
MT950349			Upadhyay,K.J., Kapadia,S., Puvar,A., Raval,J., Patel,Z., Gandhi,M., Trivedi,P., Pandya,M., Patel,N., Savaliya,N., Kumar,R., Kumar,D., Saiyed,Z., Patel,K., Pandya,L., Ansari,A., Trivedi,N., Shah,P., Dixit,R.D., Kadri,A.M., Bakshi,H., Joshi,C., Joshi,M.
MT950532			Puvar,A., Raval,J., Patel,Z., Gandhi,M., Trivedi,P., Pandya,M., Patel,N., Savaliya,N., Kumar,R., Kumar,D., Saiyed,Z., Patel,K., Pandya,L., Ansari,A., Trivedi,N., Shah,P., Upadhyay,K.J., Kapadia,S., Dixit,R.D., Kadri,A.M., Bakshi,H., Joshi,C., Joshi,M.
MT950684			Raval,J., Patel,Z., Gandhi,M., Trivedi,P., Pandya,M., Patel,N., Savaliya,N., Kumar,R., Kumar,D., Saiyed,Z., Patel,K., Pandya,L., Ansari,A., Trivedi,N., Shah,P., Upadhyay,K.J., Kapadia,S., Puvar,A., Dixit,R.D., Kadri,A.M., Bakshi,H., Joshi,C., Joshi,M.
MT950725			Patel,Z., Gandhi,M., Trivedi,P., Pandya,M., Patel,N., Savaliya,N., Kumar,R., Kumar,D., Saiyed,Z., Patel,K., Pandya,L., Ansari,A., Trivedi,N., Shah,P., Upadhyay,K.J., Kapadia,S., Puvar,A., Raval,J., Dixit,R.D., Kadri,A.M., Bakshi,H., Joshi,C., Joshi,M.
MT950761			Gandhi,M., Trivedi,P., Pandya,M., Patel,N., Savaliya,N., Kumar,R., Kumar,D., Saiyed,Z., Patel,K., Pandya,L., Ansari,A., Trivedi,N., Shah,P., Upadhyay,K.J., Kapadia,S., Puvar,A., Raval,J., Patel,Z., Dixit,R.D., Kadri,A.M., Bakshi,H., Joshi,C., Joshi,M.
MT951157			Pandya,M., Patel,N., Savaliya,N., Kumar,R., Kumar,D., Saiyed,Z., Patel,K., Pandya,L., Ansari,A., Trivedi,N., Shah,P., Upadhyay,K.J., Kapadia,S., Puvar,A., Raval,J., Patel,Z., Gandhi,M., Trivedi,P., Dixit,R.D., Kadri,A.M., Bakshi,H., Joshi,C., Joshi,M.
MT951170			Patel,N., Savaliya,N., Kumar,R., Kumar,D., Saiyed,Z., Patel,K., Pandya,L., Ansari,A., Trivedi,N., Shah,P., Upadhyay,K.J., Kapadia,S., Puvar,A., Raval,J., Patel,Z., Gandhi,M., Trivedi,P., Pandya,M., Dixit,R.D., Kadri,A.M., Bakshi,H., Joshi,C., Joshi,M.
MT951177			Savaliya,N., Kumar,R., Kumar,D., Saiyed,Z., Patel,K., Pandya,L., Ansari,A., Trivedi,N., Shah,P., Upadhyay,K.J., Kapadia,S., Puvar,A., Raval,J., Patel,Z., Gandhi,M., Trivedi,P., Pandya,M., Patel,N., Dixit,R.D., Kadri,A.M., Bakshi,H., Joshi,C., Joshi,M.
MT951181			Kumar,D., Saiyed,Z., Patel,K., Pandya,L., Ansari,A., Trivedi,N., Shah,P., Upadhyay,K.J., Kapadia,S., Puvar,A., Raval,J., Patel,Z., Gandhi,M., Trivedi,P., Pandya,M., Patel,N., Savaliya,N., Kumar,R., Dixit,R.D., Kadri,A.M., Bakshi,H., Joshi,C., Joshi,M.
MT951208			Pandya,L., Ansari,A., Trivedi,N., Shah,P., Upadhyay,K.J., Kapadia,S., Puvar,A., Raval,J., Patel,Z., Gandhi,M., Trivedi,P., Pandya,M., Patel,N., Savaliya,N., Kumar,R., Kumar,D., Saiyed,Z., Patel,K., Dixit,R.D., Kadri,A.M., Bakshi,H., Joshi,C., Joshi,M.
MT951392			Saiyed,Z., Patel,K., Pandya,L., Ansari,A., Trivedi,N., Shah,P., Upadhyay,K.J., Kapadia,S., Puvar,A., Raval,J., Patel,Z., Gandhi,M., Trivedi,P., Pandya,M., Patel,N., Savaliya,N., Kumar,R., Kumar,D., Dixit,R.D., Kadri,A.M., Bakshi,H., Joshi,C., Joshi,M.
MT951393			Patel,K., Pandya,L., Ansari,A., Trivedi,N., Shah,P., Upadhyay,K.J., Kapadia,S., Puvar,A., Raval,J., Patel,Z., Gandhi,M., Trivedi,P., Pandya,M., Patel,N., Savaliya,N., Kumar,R., Kumar,D., Saiyed,Z., Dixit,R.D., Kadri,A.M., Bakshi,H., Joshi,C., Joshi,M.
MT951924			Fink,L.
MT951925			Fink,L.
MT951926			Fink,L.
MT951927			Fink,L.
MT951929			Fink,L.
MT951930			Fink,L.
MT951931			Fink,L.
MT951932			Fink,L.
MT951934			Fink,L.
MT951936			Fink,L.
MT951938			Fink,L.
MT951939			Fink,L.
MT951940			Fink,L.
MT951941			Fink,L.
MT951942			Fink,L.
MT951944			Fink,L.
MT951945			Fink,L.
MT951946			Fink,L.
MT951947			Fink,L.
MT951948			Fink,L.
MT951949			Fink,L.
MT951950			Fink,L.
MT951951			Fink,L.
MT951952			Fink,L.
MT951953			Fink,L.
MT951955			Fink,L.
MT951956			Fink,L.
MT951957			Fink,L.
MT951958			Fink,L.
MT951959			Fink,L.
MT951960			Fink,L.
MT951961			Fink,L.
MT951962			Fink,L.
MT951963			Fink,L.
MT951964			Fink,L.
MT951965			Fink,L.
MT951966			Fink,L.
MT951967			Fink,L.
MT951968			Fink,L.
MT951969			Fink,L.
MT951970			Fink,L.
MT951971			Fink,L.
MT951972			Fink,L.
MT951973			Fink,L.
MT951974			Fink,L.
MT951975			Fink,L.
MT951976			Fink,L.
MT951977			Fink,L.
MT951978			Fink,L.
MT951980			Fink,L.
MT952134			Kocher,G., Kugelman,J.R., Beitzel,B., Palacios,G.
MT952603			Fink,L.
MT952604			Fink,L.
MT952605			Fink,L.
MT952606			Fink,L.
MT952607			Fink,L.
MT952608			Fink,L.
MT952609			Fink,L.
MT952610			Fink,L.
MT952612			Fink,L.
MT952613			Fink,L.
MT952614			Fink,L.
MT952615			Fink,L.
MT952616			Fink,L.
MT952617			Fink,L.
MT952620			Fink,L.
MT952621			Fink,L.
MT952623			Fink,L.
MT952624			Fink,L.
MT952626			Fink,L.
MT952627			Fink,L.
MT952628			Fink,L.
MT952629			Fink,L.
MT952630			Fink,L.
MT952631			Fink,L.
MT952632			Fink,L.
MT952633			Fink,L.
MT952634			Fink,L.
MT952635			Fink,L.
MT952636			Fink,L.
MT952637			Fink,L.
MT952638			Fink,L.
MT952639			Fink,L.
MT952640			Fink,L.
MT952642			Fink,L.
MT952643			Fink,L.
MT952644			Fink,L.
MT952645			Fink,L.
MT952647			Fink,L.
MT952648			Fink,L.
MT952649			Fink,L.
MT952650			Fink,L.
MT952651			Fink,L.
MT952652			Fink,L.
MT952653			Fink,L.
MT952654			Fink,L.
MT952655			Fink,L.
MT952656			Fink,L.
MT952663			Fink,L.
MT952664			Fink,L.
MT952665			Fink,L.
MT952666			Fink,L.
MT952667			Fink,L.
MT952668			Fink,L.
MT952669			Fink,L.
MT952670			Fink,L.
MT952671			Fink,L.
MT952672			Fink,L.
MT952673			Fink,L.
MT952675			Fink,L.
MT952677			Fink,L.
MT952678			Fink,L.
MT952680			Fink,L.
MT952681			Fink,L.
MT952685			Fink,L.
MT952687			Fink,L.
MT952688			Fink,L.
MT952690			Fink,L.
MT952691			Fink,L.
MT952692			Fink,L.
MT952694			Fink,L.
MT952695			Fink,L.
MT952696			Fink,L.
MT952698			Fink,L.
MT952700			Fink,L.
MT952701			Fink,L.
MT952702			Fink,L.
MT953868			Trivedi,N., Shah,P., Upadhyay,K.J., Kapadia,S., Puvar,A., Raval,J., Patel,Z., Gandhi,M., Trivedi,P., Pandya,M., Patel,N., Savaliya,N., Kumar,R., Kumar,D., Saiyed,Z., Patel,K., Pandya,L., Ansari,A., Dixit,R.D., Kadri,A.M., Bakshi,H., Joshi,C., Joshi,M.
MT953874			Shah,P., Upadhyay,K.J., Kapadia,S., Puvar,A., Raval,J., Patel,Z., Gandhi,M., Trivedi,P., Pandya,M., Patel,N., Savaliya,N., Kumar,R., Kumar,D., Saiyed,Z., Patel,K., Pandya,L., Ansari,A., Trivedi,N., Dixit,R.D., Kadri,A.M., Bakshi,H., Joshi,C., Joshi,M.
MT953875			Upadhyay,K.J., Kapadia,S., Puvar,A., Raval,J., Patel,Z., Gandhi,M., Trivedi,P., Pandya,M., Patel,N., Savaliya,N., Kumar,R., Kumar,D., Saiyed,Z., Patel,K., Pandya,L., Ansari,A., Trivedi,N., Shah,P., Dixit,R.D., Kadri,A.M., Bakshi,H., Joshi,C., Joshi,M.
MT953876			Shah,M., Doshi,N., Godbole,V., Puvar,A., Raval,J., Patel,Z., Gandhi,M., Trivedi,P., Pandya,M., Patel,N., Savaliya,N., Kumar,R., Kumar,D., Saiyed,Z., Patel,K., Pandya,L., Ansari,A., Trivedi,N., Dixit,R.D., Kadri,A.M., Bakshi,H., Joshi,C., Joshi,M.
MT953877			Doshi,N., Godbole,V., Puvar,A., Raval,J., Patel,Z., Gandhi,M., Trivedi,P., Pandya,M., Patel,N., Savaliya,N., Kumar,R., Kumar,D., Saiyed,Z., Patel,K., Pandya,L., Ansari,A., Trivedi,N., Shah,M., Dixit,R.D., Kadri,A.M., Bakshi,H., Joshi,C., Joshi,M.
MT953878			Cilla,G., Montes,M., Luis,P., Marimon,J.M.
MT953879			Cilla,G., Montes,M., Luis,P., Marimon,J.M.
MT953880			Cilla,G., Montes,M., Luis,P., Marimon,J.M.
MT953887			Parmar,A.N., Puvar,A., Raval,J., Patel,Z., Gandhi,M., Trivedi,P., Pandya,M., Patel,N., Savaliya,N., Kumar,R., Kumar,D., Saiyed,Z., Patel,K., Pandya,L., Ansari,A., Trivedi,N., Dixit,R.D., Kadri,A.M., Bakshi,H., Joshi,C., Joshi,M.
MT953890			Puvar,A., Raval,J., Patel,Z., Gandhi,M., Trivedi,P., Pandya,M., Patel,N., Savaliya,N., Kumar,R., Kumar,D., Saiyed,Z., Patel,K., Pandya,L., Ansari,A., Trivedi,N., Parmar,A.N., Dixit,R.D., Kadri,A.M., Bakshi,H., Joshi,C., Joshi,M.
MT953891			Matani,H., Raval,J., Patel,Z., Gandhi,M., Trivedi,P., Pandya,M., Patel,N., Savaliya,N., Kumar,R., Kumar,D., Saiyed,Z., Patel,K., Pandya,L., Ansari,A., Trivedi,N., Puvar,A., Dixit,R.D., Kadri,A.M., Bakshi,H., Joshi,C., Joshi,M.
MT953893			Raval,J., Patel,Z., Gandhi,M., Trivedi,P., Pandya,M., Patel,N., Savaliya,N., Kumar,R., Kumar,D., Saiyed,Z., Patel,K., Pandya,L., Ansari,A., Trivedi,N., Matani,H., Puvar,A., Dixit,R.D., Kadri,A.M., Bakshi,H., Joshi,C., Joshi,M.
MT953894			Patel,Z., Gandhi,M., Trivedi,P., Pandya,M., Patel,N., Savaliya,N., Kumar,R., Kumar,D., Saiyed,Z., Patel,K., Pandya,L., Ansari,A., Trivedi,N., Bhatt,S., Shrimali,G., Modi,B., Rajani,B., Puvar,A., Raval,J., Dixit,R.D., Kadri,A.M., Bakshi,H., Joshi,C., Joshi,M.
MT953895			Gandhi,M., Trivedi,P., Pandya,M., Patel,N., Savaliya,N., Kumar,R., Kumar,D., Saiyed,Z., Patel,K., Pandya,L., Ansari,A., Trivedi,N., Bhatt,S., Shrimali,G., Modi,B., Rajani,B., Puvar,A., Raval,J., Patel,Z., Dixit,R.D., Kadri,A.M., Bakshi,H., Joshi,C., Joshi,M.
MT953925			Patel,N., Savaliya,N., Kumar,R., Kumar,D., Saiyed,Z., Patel,K., Pandya,L., Ansari,A., Trivedi,N., Bhatt,S., Shrimali,G., Modi,B., Rajani,B., Puvar,A., Raval,J., Patel,Z., Gandhi,M., Trivedi,P., Pandya,M., Dixit,R.D., Kadri,A.M., Bakshi,H., Joshi,C., Joshi,M.
MT953978			Kumar,R., Kumar,D., Saiyed,Z., Patel,K., Pandya,L., Ansari,A., Trivedi,N., Bhatt,S., Shrimali,G., Modi,B., Rajani,B., Puvar,A., Raval,J., Patel,Z., Gandhi,M., Trivedi,P., Pandya,M., Patel,N., Savaliya,N., Dixit,R.D., Kadri,A.M., Bakshi,H., Joshi,C., Joshi,M.
MT953980			Kumar,D., Saiyed,Z., Patel,K., Pandya,L., Ansari,A., Trivedi,N., Bhatt,S., Shrimali,G., Modi,B., Rajani,B., Puvar,A., Raval,J., Patel,Z., Gandhi,M., Trivedi,P., Pandya,M., Patel,N., Savaliya,N., Kumar,R., Dixit,R.D., Kadri,A.M., Bakshi,H., Joshi,C., Joshi,M.
MT953981			Saiyed,Z., Patel,K., Pandya,L., Ansari,A., Trivedi,N., Bhatt,S., Shrimali,G., Modi,B., Rajani,B., Puvar,A., Raval,J., Patel,Z., Gandhi,M., Trivedi,P., Pandya,M., Patel,N., Savaliya,N., Kumar,R., Kumar,D., Dixit,R.D., Kadri,A.M., Bakshi,H., Joshi,C., Joshi,M.
MT953984			Patel,K., Pandya,L., Ansari,A., Trivedi,N., Bhatt,S., Shrimali,G., Modi,B., Rajani,B., Puvar,A., Raval,J., Patel,Z., Gandhi,M., Trivedi,P., Pandya,M., Patel,N., Savaliya,N., Kumar,R., Kumar,D., Saiyed,Z., Dixit,R.D., Kadri,A.M., Bakshi,H., Joshi,C., Joshi,M.
MT953991			Pandya,L., Ansari,A., Trivedi,N., Bhatt,S., Shrimali,G., Modi,B., Rajani,B., Puvar,A., Raval,J., Patel,Z., Gandhi,M., Trivedi,P., Pandya,M., Patel,N., Savaliya,N., Kumar,R., Kumar,D., Saiyed,Z., Patel,K., Dixit,R.D., Kadri,A.M., Bakshi,H., Joshi,C., Joshi,M.
MT953996			Ansari,A., Trivedi,N., Aring,B., Puvar,A., Raval,J., Patel,Z., Gandhi,M., Trivedi,P., Pandya,M., Patel,N., Savaliya,N., Kumar,R., Kumar,D., Saiyed,Z., Patel,K., Pandya,L., Dixit,R.D., Kadri,A.M., Bakshi,H., Joshi,C., Joshi,M.
MT954060			Trivedi,N., Puvar,A., Raval,J., Aring,B., Patel,Z., Gandhi,M., Trivedi,P., Pandya,M., Patel,N., Savaliya,N., Kumar,R., Kumar,D., Saiyed,Z., Patel,K., Pandya,L., Ansari,A., Dixit,R.D., Kadri,A.M., Bakshi,H., Joshi,C., Joshi,M.
MT954065			Patel,Z., Gandhi,M., Trivedi,P., Pandya,M., Patel,N., Savaliya,N., Kumar,R., Kumar,D., Saiyed,Z., Patel,K., Pandya,L., Ansari,A., Trivedi,N., Aring,B., Puvar,A., Raval,J., Dixit,R.D., Kadri,A.M., Bakshi,H., Joshi,C., Joshi,M.
MT954067			Gandhi,M., Trivedi,P., Pandya,M., Patel,N., Savaliya,N., Kumar,R., Kumar,D., Saiyed,Z., Patel,K., Pandya,L., Ansari,A., Trivedi,N., Parmar,A.N., Puvar,A., Raval,J., Patel,Z., Dixit,R.D., Kadri,A.M., Bakshi,H., Joshi,C., Joshi,M.
MT954069			Trivedi,P., Pandya,M., Patel,N., Savaliya,N., Kumar,R., Kumar,D., Saiyed,Z., Patel,K., Pandya,L., Ansari,A., Trivedi,N., Parmar,A.N., Puvar,A., Raval,J., Patel,Z., Gandhi,M., Dixit,R.D., Kadri,A.M., Bakshi,H., Joshi,C., Joshi,M.
MT954071			Pandya,M., Patel,N., Savaliya,N., Kumar,R., Kumar,D., Saiyed,Z., Patel,K., Pandya,L., Ansari,A., Trivedi,N., Parmar,A.N., Puvar,A., Raval,J., Patel,Z., Gandhi,M., Trivedi,P., Dixit,R.D., Kadri,A.M., Bakshi,H., Joshi,C., Joshi,M.
MT954072			Patel,N., Savaliya,N., Kumar,R., Kumar,D., Saiyed,Z., Patel,K., Pandya,L., Ansari,A., Trivedi,N., Parmar,A.N., Puvar,A., Raval,J., Patel,Z., Gandhi,M., Trivedi,P., Pandya,M., Dixit,R.D., Kadri,A.M., Bakshi,H., Joshi,C., Joshi,M.
MT954103			Savaliya,N., Kumar,R., Kumar,D., Saiyed,Z., Patel,K., Pandya,L., Ansari,A., Trivedi,N., Parmar,A.N., Puvar,A., Raval,J., Patel,Z., Gandhi,M., Trivedi,P., Pandya,M., Patel,N., Dixit,R.D., Kadri,A.M., Bakshi,H., Joshi,C., Joshi,M.
MT954414			Kumar,R., Kumar,D., Saiyed,Z., Patel,K., Pandya,L., Ansari,A., Trivedi,N., Parmar,A.N., Puvar,A., Raval,J., Patel,Z., Gandhi,M., Trivedi,P., Pandya,M., Patel,N., Savaliya,N., Dixit,R.D., Kadri,A.M., Bakshi,H., Joshi,C., Joshi,M.
MT954416			Kumar,D., Saiyed,Z., Patel,K., Pandya,L., Ansari,A., Trivedi,N., Parmar,A.N., Puvar,A., Raval,J., Patel,Z., Gandhi,M., Trivedi,P., Pandya,M., Patel,N., Savaliya,N., Kumar,R., Dixit,R.D., Kadri,A.M., Bakshi,H., Joshi,C., Joshi,M.
MT954593			Saiyed,Z., Patel,K., Pandya,L., Ansari,A., Trivedi,N., Parmar,A.N., Puvar,A., Raval,J., Patel,Z., Gandhi,M., Trivedi,P., Pandya,M., Patel,N., Savaliya,N., Kumar,R., Kumar,D., Dixit,R.D., Kadri,A.M., Bakshi,H., Joshi,C., Joshi,M.
MT954959			Ansari,A., Trivedi,N., Parmar,A.N., Puvar,A., Raval,J., Patel,Z., Gandhi,M., Trivedi,P., Pandya,M., Patel,N., Savaliya,N., Kumar,R., Kumar,D., Saiyed,Z., Patel,K., Pandya,L., Dixit,R.D., Kadri,A.M., Bakshi,H., Joshi,C., Joshi,M.
MT954971			Trivedi,N., Parmar,A.N., Puvar,A., Raval,J., Patel,Z., Gandhi,M., Trivedi,P., Pandya,M., Patel,N., Savaliya,N., Kumar,R., Kumar,D., Saiyed,Z., Patel,K., Pandya,L., Ansari,A., Dixit,R.D., Kadri,A.M., Bakshi,H., Joshi,C., Joshi,M.
MT955114			Parmar,A.N., Puvar,A., Raval,J., Patel,Z., Gandhi,M., Trivedi,P., Pandya,M., Patel,N., Savaliya,N., Kumar,R., Kumar,D., Saiyed,Z., Patel,K., Pandya,L., Ansari,A., Trivedi,N., Dixit,R.D., Kadri,A.M., Bakshi,H., Joshi,C., Joshi,M.
MT955161			Cicek,A.C., Ozgumus,O.B., Buruk,K.C., Tosun,I., Aydin,F., Erturk,M.
MT955168			Souissi,A., Abid,N., Ben Ayed,I., Gargouri,S., Abdelmoulah,F., Elargoubi,A., Smeti,I., Bensaid,M., Stambouli,N., Kharat,N., Ajili,F., Fki-berrajah,L., Mhalla,S., Chtourou,A., Gaaloul,I., Nabli,A., Turki,M., Aouni,M., Hammami,A., Mastouri,M., Karray Hakim,H., Kamoun,S., Rebai,A., Masmoudi,S.
MT955169			Souissi,A., Abid,N., Ben Ayed,I., Gargouri,S., Abdelmoulah,F., Elargoubi,A., Smeti,I., Bensaid,M., Stambouli,N., Kharat,N., Ajili,F., Fki-berrajah,L., Mhalla,S., Chtourou,A., Gaaloul,I., Nabli,A., Turki,M., Aouni,M., Hammami,A., Mastouri,M., Karray Hakim,H., Kamoun,S., Rebai,A., Masmoudi,S.
MT955170			Souissi,A., Abid,N., Ben Ayed,I., Gargouri,S., Abdelmoulah,F., Elargoubi,A., Smeti,I., Bensaid,M., Stambouli,N., Kharat,N., Ajili,F., Fki-berrajah,L., Mhalla,S., Chtourou,A., Gaaloul,I., Nabli,A., Turki,M., Aouni,M., Hammami,A., Mastouri,M., Karray Hakim,H., Kamoun,S., Rebai,A., Masmoudi,S.
MT955171			Souissi,A., Abid,N., Ben Ayed,I., Gargouri,S., Abdelmoulah,F., Elargoubi,A., Smeti,I., Bensaid,M., Stambouli,N., Kharat,N., Ajili,F., Fki-berrajah,L., Mhalla,S., Chtourou,A., Gaaloul,I., Nabli,A., Turki,M., Aouni,M., Hammami,A., Mastouri,M., Karray Hakim,H., Kamoun,S., Rebai,A., Masmoudi,S.
MT955172			Souissi,A., Abid,N., Ben Ayed,I., Gargouri,S., Abdelmoulah,F., Elargoubi,A., Smeti,I., Bensaid,M., Stambouli,N., Kharat,N., Ajili,F., Fki-berrajah,L., Mhalla,S., Chtourou,A., Gaaloul,I., Nabli,A., Turki,M., Aouni,M., Hammami,A., Mastouri,M., Karray Hakim,H., Kamoun,S., Rebai,A., Masmoudi,S.
MT955173			Souissi,A., Abid,N., Ben Ayed,I., Gargouri,S., Abdelmoulah,F., Elargoubi,A., Smeti,I., Bensaid,M., Stambouli,N., Kharat,N., Ajili,F., Fki-berrajah,L., Mhalla,S., Chtourou,A., Gaaloul,I., Nabli,A., Turki,M., Aouni,M., Hammami,A., Mastouri,M., Karray Hakim,H., Kamoun,S., Rebai,A., Masmoudi,S.
MT955174			Souissi,A., Abid,N., Ben Ayed,I., Gargouri,S., Abdelmoulah,F., Elargoubi,A., Smeti,I., Bensaid,M., Stambouli,N., Kharat,N., Ajili,F., Fki-berrajah,L., Mhalla,S., Chtourou,A., Gaaloul,I., Nabli,A., Turki,M., Aouni,M., Hammami,A., Mastouri,M., Karray Hakim,H., Kamoun,S., Rebai,A., Masmoudi,S.
MT955326			Puvar,A., Raval,J., Patel,Z., Gandhi,M., Trivedi,P., Pandya,M., Patel,N., Savaliya,N., Kumar,R., Kumar,D., Saiyed,Z., Patel,K., Pandya,L., Ansari,A., Trivedi,N., Parmar,A.N., Dixit,R.D., Kadri,A.M., Bakshi,H., Joshi,C., Joshi,M.
MT955347			Raval,J., Patel,Z., Gandhi,M., Trivedi,P., Pandya,M., Patel,N., Savaliya,N., Kumar,R., Kumar,D., Saiyed,Z., Patel,K., Pandya,L., Ansari,A., Trivedi,N., Puvar,A., Parmar,A.N., Dixit,R.D., Kadri,A.M., Bakshi,H., Joshi,C., Joshi,M.
MT955354			Patel,Z., Gandhi,M., Trivedi,P., Pandya,M., Patel,N., Savaliya,N., Kumar,R., Kumar,D., Saiyed,Z., Patel,K., Pandya,L., Ansari,A., Trivedi,N., Shah,P., Upadhyay,K.J., Kapadia,S., Puvar,A., Raval,J., Dixit,R.D., Kadri,A.M., Bakshi,H., Joshi,C., Joshi,M.
MT955360			Delbue,S., D'Alessandro,S., Modenese,A., Signorini,L., Parapini,S., Dolci,M., Binda,S., Primache,V., Taramelli,D., Incorvaia,B., Ferrante,P.
MT956642			Delbue,S., Modenese,A., Bianchi,M., Fattori,M., D'Alessandro,S., Pariani,E., Basilico,N., Galli,C., Ferrante,P.
MT956684			Schmedes,S., Blanton,J.
MT956686			Schmedes,S., Blanton,J.
MT956687			Schmedes,S., Blanton,J.
MT956698			Schmedes,S., Blanton,J.
MT956699			Schmedes,S., Blanton,J.
MT956700			Schmedes,S., Blanton,J.
MT956701			Schmedes,S., Blanton,J.
MT956702			Schmedes,S., Blanton,J.
MT956703			Schmedes,S., Blanton,J.
MT956704			Schmedes,S., Blanton,J.
MT956706			Schmedes,S., Blanton,J.
MT956709			Schmedes,S., Blanton,J.
MT956710			Schmedes,S., Blanton,J.
MT956712			Schmedes,S., Blanton,J.
MT956713			Schmedes,S., Blanton,J.
MT956714			Schmedes,S., Blanton,J.
MT956715			Schmedes,S., Blanton,J.
MT956717			Schmedes,S., Blanton,J.
MT956718			Schmedes,S., Blanton,J.
MT956719			Schmedes,S., Blanton,J.
MT956720			Schmedes,S., Blanton,J.
MT956721			Schmedes,S., Blanton,J.
MT956722			Schmedes,S., Blanton,J.
MT956723			Schmedes,S., Blanton,J.
MT956724			Schmedes,S., Blanton,J.
MT956726			Schmedes,S., Blanton,J.
MT956727			Schmedes,S., Blanton,J.
MT956729			Schmedes,S., Blanton,J.
MT956730			Schmedes,S., Blanton,J.
MT956731			Schmedes,S., Blanton,J.
MT956732			Schmedes,S., Blanton,J.
MT956735			Schmedes,S., Blanton,J.
MT956737			Schmedes,S., Blanton,J.
MT956738			Schmedes,S., Blanton,J.
MT956740			Schmedes,S., Blanton,J.
MT956741			Schmedes,S., Blanton,J.
MT956742			Schmedes,S., Blanton,J.
MT956743			Schmedes,S., Blanton,J.
MT956744			Schmedes,S., Blanton,J.
MT956745			Schmedes,S., Blanton,J.
MT956746			Schmedes,S., Blanton,J.
MT956747			Schmedes,S., Blanton,J.
MT956748			Schmedes,S., Blanton,J.
MT956749			Schmedes,S., Blanton,J.
MT956750			Schmedes,S., Blanton,J.
MT956751			Schmedes,S., Blanton,J.
MT956752			Schmedes,S., Blanton,J.
MT956753			Schmedes,S., Blanton,J.
MT956754			Schmedes,S., Blanton,J.
MT956755			Schmedes,S., Blanton,J.
MT956756			Schmedes,S., Blanton,J.
MT956757			Schmedes,S., Blanton,J.
MT956759			Schmedes,S., Blanton,J.
MT956760			Schmedes,S., Blanton,J.
MT956761			Schmedes,S., Blanton,J.
MT956762			Schmedes,S., Blanton,J.
MT956767			Schmedes,S., Blanton,J.
MT956768			Schmedes,S., Blanton,J.
MT956769			Schmedes,S., Blanton,J.
MT956770			Schmedes,S., Blanton,J.
MT956773			Schmedes,S., Blanton,J.
MT956775			Schmedes,S., Blanton,J.
MT956776			Schmedes,S., Blanton,J.
MT956777			Schmedes,S., Blanton,J.
MT956784			Schmedes,S., Blanton,J.
MT956785			Schmedes,S., Blanton,J.
MT956786			Schmedes,S., Blanton,J.
MT956787			Schmedes,S., Blanton,J.
MT956788			Schmedes,S., Blanton,J.
MT956789			Schmedes,S., Blanton,J.
MT956790			Schmedes,S., Blanton,J.
MT956791			Schmedes,S., Blanton,J.
MT956793			Schmedes,S., Blanton,J.
MT956794			Schmedes,S., Blanton,J.
MT956795			Schmedes,S., Blanton,J.
MT956796			Schmedes,S., Blanton,J.
MT956797			Schmedes,S., Blanton,J.
MT956798			Schmedes,S., Blanton,J.
MT956799			Schmedes,S., Blanton,J.
MT956801			Schmedes,S., Blanton,J.
MT956802			Schmedes,S., Blanton,J.
MT956803			Schmedes,S., Blanton,J.
MT956804			Schmedes,S., Blanton,J.
MT956805			Schmedes,S., Blanton,J.
MT956806			Schmedes,S., Blanton,J.
MT956813			Schmedes,S., Blanton,J.
MT956911			Cilla,G., Montes,M., Pineiro,L., Marimon,J.M.
MT956912			Cilla,G., Montes,M., Pineiro,L., Marimon,J.M.
MT956913			Cilla,G., Montes,M., Pineiro,L., Marimon,J.M.
MT956914			Cilla,G., Montes,M., Pineiro,L., Marimon,J.M.
MT956915			Cilla,G., Montes,M., Pineiro,L., Marimon,J.M.
MT956916			Cilla,G., Montes,M., Pineiro,L., Marimon,J.M.
MT956917			Cilla,G., Montes,M., Pineiro,L., Marimon,J.M.
MT956918			Cilla,G., Montes,M., Pineiro,L., Marimon,J.M.
MT958205			Plumb,M., Garfin,J., Wang,X.
MT958206			Plumb,M., Garfin,J., Wang,X.
MT958207			Plumb,M., Garfin,J., Wang,X.
MT958208			Plumb,M., Garfin,J., Wang,X.
MT958209			Plumb,M., Garfin,J., Wang,X.
MT958210			Plumb,M., Garfin,J., Wang,X.
MT958211			Plumb,M., Garfin,J., Wang,X.
MT958212			Plumb,M., Garfin,J., Wang,X.
MT958213			Plumb,M., Garfin,J., Wang,X.
MT958214			Plumb,M., Garfin,J., Wang,X.
MT958215			Plumb,M., Garfin,J., Wang,X.
MT958216			Plumb,M., Garfin,J., Wang,X.
MT958217			Plumb,M., Garfin,J., Wang,X.
MT958218			Plumb,M., Garfin,J., Wang,X.
MT958219			Plumb,M., Garfin,J., Wang,X.
MT958220			Plumb,M., Garfin,J., Wang,X.
MT958221			Plumb,M., Garfin,J., Wang,X.
MT958222			Plumb,M., Garfin,J., Wang,X.
MT958223			Plumb,M., Garfin,J., Wang,X.
MT958224			Plumb,M., Garfin,J., Wang,X.
MT958225			Plumb,M., Garfin,J., Wang,X.
MT958226			Plumb,M., Garfin,J., Wang,X.
MT958227			Plumb,M., Garfin,J., Wang,X.
MT958228			Plumb,M., Garfin,J., Wang,X.
MT958229			Plumb,M., Garfin,J., Wang,X.
MT958230			Plumb,M., Garfin,J., Wang,X.
MT958231			Plumb,M., Garfin,J., Wang,X.
MT958232			Plumb,M., Garfin,J., Wang,X.
MT958233			Plumb,M., Garfin,J., Wang,X.
MT958234			Plumb,M., Garfin,J., Wang,X.
MT958235			Plumb,M., Garfin,J., Wang,X.
MT958236			Plumb,M., Garfin,J., Wang,X.
MT958237			Plumb,M., Garfin,J., Wang,X.
MT958238			Plumb,M., Garfin,J., Wang,X.
MT958239			Plumb,M., Garfin,J., Wang,X.
MT958240			Plumb,M., Garfin,J., Wang,X.
MT958241			Plumb,M., Garfin,J., Wang,X.
MT958242			Plumb,M., Garfin,J., Wang,X.
MT958243			Plumb,M., Garfin,J., Wang,X.
MT958244			Plumb,M., Garfin,J., Wang,X.
MT958245			Plumb,M., Garfin,J., Wang,X.
MT958246			Plumb,M., Garfin,J., Wang,X.
MT958247			Plumb,M., Garfin,J., Wang,X.
MT958248			Plumb,M., Garfin,J., Wang,X.
MT958249			Plumb,M., Garfin,J., Wang,X.
MT958250			Plumb,M., Garfin,J., Wang,X.
MT958251			Plumb,M., Garfin,J., Wang,X.
MT958252			Plumb,M., Garfin,J., Wang,X.
MT958253			Plumb,M., Garfin,J., Wang,X.
MT958254			Plumb,M., Garfin,J., Wang,X.
MT958255			Plumb,M., Garfin,J., Wang,X.
MT958256			Plumb,M., Garfin,J., Wang,X.
MT958257			Plumb,M., Garfin,J., Wang,X.
MT958258			Plumb,M., Garfin,J., Wang,X.
MT958259			Plumb,M., Garfin,J., Wang,X.
MT958260			Plumb,M., Garfin,J., Wang,X.
MT958261			Plumb,M., Garfin,J., Wang,X.
MT958262			Plumb,M., Garfin,J., Wang,X.
MT958263			Plumb,M., Garfin,J., Wang,X.
MT965767			Chaudhari,H., Puvar,A., Raval,J., Patel,Z., Gandhi,M., Trivedi,P., Pandya,M., Patel,N., Savaliya,N., Kumar,R., Kumar,D., Saiyed,Z., Patel,K., Pandya,L., Ansari,A., Trivedi,N., Dixit,R.D., Kadri,A.M., Bakshi,H., Joshi,C., Joshi,M.
MT965769			Savaliya,N., Kumar,R., Kumar,D., Saiyed,Z., Patel,K., Pandya,L., Ansari,A., Trivedi,N., Bhatt,S., Shrimali,G., Modi,B., Rajani,B., Puvar,A., Raval,J., Patel,Z., Gandhi,M., Trivedi,P., Pandya,M., Patel,N., Dixit,R.D., Kadri,A.M., Bakshi,H., Joshi,C., Joshi,M.
MT966076			Schmedes,S., Blanton,J.
MT966077			Schmedes,S., Blanton,J.
MT966083			Schmedes,S., Blanton,J.
MT966084			Schmedes,S., Blanton,J.
MT966087			Schmedes,S., Blanton,J.
MT966089			Schmedes,S., Blanton,J.
MT966091			Schmedes,S., Blanton,J.
MT966094			Schmedes,S., Blanton,J.
MT966095			Schmedes,S., Blanton,J.
MT966096			Schmedes,S., Blanton,J.
MT966099			Schmedes,S., Blanton,J.
MT966101			Schmedes,S., Blanton,J.
MT966102			Schmedes,S., Blanton,J.
MT966104			Schmedes,S., Blanton,J.
MT966105			Schmedes,S., Blanton,J.
MT966106			Schmedes,S., Blanton,J.
MT966110			Schmedes,S., Blanton,J.
MT966113			Schmedes,S., Blanton,J.
MT966126			Schmedes,S., Blanton,J.
MT966129			Schmedes,S., Blanton,J.
MT966133			Schmedes,S., Blanton,J.
MT966138			Schmedes,S., Blanton,J.
MT966141			Schmedes,S., Blanton,J.
MT966144			Schmedes,S., Blanton,J.
MT966145			Schmedes,S., Blanton,J.
MT966146			Schmedes,S., Blanton,J.
MT966148			Schmedes,S., Blanton,J.
MT966149			Schmedes,S., Blanton,J.
MT966154			Schmedes,S., Blanton,J.
MT966155			Schmedes,S., Blanton,J.
MT966156			Schmedes,S., Blanton,J.
MT966157			Schmedes,S., Blanton,J.
MT966159			Schmedes,S., Blanton,J.
MT966161			Schmedes,S., Blanton,J.
MT966162			Schmedes,S., Blanton,J.
MT966163			Schmedes,S., Blanton,J.
MT966164			Schmedes,S., Blanton,J.
MT966167			Schmedes,S., Blanton,J.
MT966169			Schmedes,S., Blanton,J.
MT966171			Schmedes,S., Blanton,J.
MT966174			Schmedes,S., Blanton,J.
MT966176			Schmedes,S., Blanton,J.
MT966177			Schmedes,S., Blanton,J.
MT966178			Schmedes,S., Blanton,J.
MT966179			Schmedes,S., Blanton,J.
MT966180			Schmedes,S., Blanton,J.
MT966181			Schmedes,S., Blanton,J.
MT966183			Schmedes,S., Blanton,J.
MT966191			Schmedes,S., Blanton,J.
MT966192			Schmedes,S., Blanton,J.
MT966193			Schmedes,S., Blanton,J.
MT966195			Schmedes,S., Blanton,J.
MT966197			Schmedes,S., Blanton,J.
MT966199			Schmedes,S., Blanton,J.
MT966201			Schmedes,S., Blanton,J.
MT966204			Schmedes,S., Blanton,J.
MT966205			Schmedes,S., Blanton,J.
MT966206			Schmedes,S., Blanton,J.
MT966209			Schmedes,S., Blanton,J.
MT966210			Schmedes,S., Blanton,J.
MT966211			Schmedes,S., Blanton,J.
MT966212			Schmedes,S., Blanton,J.
MT966213			Schmedes,S., Blanton,J.
MT966214			Schmedes,S., Blanton,J.
MT966216			Schmedes,S., Blanton,J.
MT966217			Schmedes,S., Blanton,J.
MT966218			Schmedes,S., Blanton,J.
MT966219			Schmedes,S., Blanton,J.
MT966223			Schmedes,S., Blanton,J.
MT966224			Schmedes,S., Blanton,J.
MT966225			Schmedes,S., Blanton,J.
MT966226			Schmedes,S., Blanton,J.
MT966227			Schmedes,S., Blanton,J.
MT966228			Schmedes,S., Blanton,J.
MT966230			Schmedes,S., Blanton,J.
MT966231			Schmedes,S., Blanton,J.
MT966233			Schmedes,S., Blanton,J.
MT966234			Schmedes,S., Blanton,J.
MT966237			Schmedes,S., Blanton,J.
MT966238			Schmedes,S., Blanton,J.
MT966239			Schmedes,S., Blanton,J.
MT966241			Schmedes,S., Blanton,J.
MT966243			Schmedes,S., Blanton,J.
MT966244			Schmedes,S., Blanton,J.
MT966245			Schmedes,S., Blanton,J.
MT966246			Schmedes,S., Blanton,J.
MT966247			Schmedes,S., Blanton,J.
MT966248			Schmedes,S., Blanton,J.
MT966249			Schmedes,S., Blanton,J.
MT966251			Schmedes,S., Blanton,J.
MT966252			Schmedes,S., Blanton,J.
MT966254			Schmedes,S., Blanton,J.
MT966255			Schmedes,S., Blanton,J.
MT966256			Schmedes,S., Blanton,J.
MT966257			Schmedes,S., Blanton,J.
MT966262			Schmedes,S., Blanton,J.
MT967899			Queen,K., Lynch,B., Li,Y., Montmayeur,A., Zhang,J., Tao,Y., Uehara,A., Marine,R., Paden,C.R., Wang,H., Tong,S.
MT967900			Queen,K., Lynch,B., Li,Y., Montmayeur,A., Zhang,J., Tao,Y., Uehara,A., Marine,R., Paden,C.R., Wang,H., Tong,S.
MT967901			Queen,K., Lynch,B., Li,Y., Montmayeur,A., Zhang,J., Tao,Y., Uehara,A., Marine,R., Paden,C.R., Wang,H., Tong,S.
MT967902			Queen,K., Lynch,B., Li,Y., Montmayeur,A., Zhang,J., Tao,Y., Uehara,A., Marine,R., Paden,C.R., Wang,H., Tong,S.
MT967903			Queen,K., Lynch,B., Li,Y., Montmayeur,A., Zhang,J., Tao,Y., Uehara,A., Marine,R., Paden,C.R., Wang,H., Tong,S.
MT967904			Queen,K., Lynch,B., Li,Y., Montmayeur,A., Zhang,J., Tao,Y., Uehara,A., Marine,R., Paden,C.R., Wang,H., Tong,S.
MT967905			Queen,K., Lynch,B., Li,Y., Montmayeur,A., Zhang,J., Tao,Y., Uehara,A., Marine,R., Paden,C.R., Wang,H., Tong,S.
MT967906			Queen,K., Lynch,B., Li,Y., Montmayeur,A., Zhang,J., Tao,Y., Uehara,A., Marine,R., Paden,C.R., Wang,H., Tong,S.
MT967907			Queen,K., Lynch,B., Li,Y., Montmayeur,A., Zhang,J., Tao,Y., Uehara,A., Marine,R., Paden,C.R., Wang,H., Tong,S.
MT967908			Queen,K., Lynch,B., Li,Y., Montmayeur,A., Zhang,J., Tao,Y., Uehara,A., Marine,R., Paden,C.R., Wang,H., Tong,S.
MT967909			Queen,K., Lynch,B., Li,Y., Montmayeur,A., Zhang,J., Tao,Y., Uehara,A., Marine,R., Paden,C.R., Wang,H., Tong,S.
MT967910			Queen,K., Lynch,B., Li,Y., Montmayeur,A., Zhang,J., Tao,Y., Uehara,A., Marine,R., Paden,C.R., Wang,H., Tong,S.
MT967918			Li,Y., Montmayeur,A., Zhang,J., Queen,K., Tao,Y., Uehara,A., Marine,R., Paden,C.R., Wang,H., Tong,S.
MT967919			Li,Y., Montmayeur,A., Zhang,J., Queen,K., Tao,Y., Uehara,A., Marine,R., Paden,C.R., Wang,H., Tong,S.
MT967920			Li,Y., Montmayeur,A., Zhang,J., Queen,K., Tao,Y., Uehara,A., Marine,R., Paden,C.R., Wang,H., Tong,S.
MT967921			Li,Y., Montmayeur,A., Zhang,J., Queen,K., Tao,Y., Uehara,A., Marine,R., Paden,C.R., Wang,H., Tong,S.
MT967922			Li,Y., Montmayeur,A., Zhang,J., Queen,K., Tao,Y., Uehara,A., Marine,R., Paden,C.R., Wang,H., Tong,S.
MT967923			Li,Y., Montmayeur,A., Zhang,J., Queen,K., Tao,Y., Uehara,A., Marine,R., Paden,C.R., Wang,H., Tong,S.
MT967924			Li,Y., Montmayeur,A., Zhang,J., Queen,K., Tao,Y., Uehara,A., Marine,R., Paden,C.R., Wang,H., Tong,S.
MT967925			Li,Y., Montmayeur,A., Zhang,J., Queen,K., Tao,Y., Uehara,A., Marine,R., Paden,C.R., Wang,H., Tong,S.
MT967926			Li,Y., Montmayeur,A., Zhang,J., Queen,K., Tao,Y., Uehara,A., Marine,R., Paden,C.R., Wang,H., Tong,S.
MT967927			Li,Y., Montmayeur,A., Zhang,J., Queen,K., Tao,Y., Uehara,A., Marine,R., Paden,C.R., Wang,H., Tong,S.
MT967928			Li,Y., Montmayeur,A., Zhang,J., Queen,K., Tao,Y., Uehara,A., Marine,R., Paden,C.R., Wang,H., Tong,S.
MT967929			Li,Y., Montmayeur,A., Zhang,J., Queen,K., Tao,Y., Uehara,A., Marine,R., Paden,C.R., Wang,H., Tong,S.
MT967930			Li,Y., Montmayeur,A., Zhang,J., Queen,K., Tao,Y., Uehara,A., Marine,R., Paden,C.R., Wang,H., Tong,S.
MT967931			Li,Y., Montmayeur,A., Zhang,J., Queen,K., Tao,Y., Uehara,A., Marine,R., Paden,C.R., Wang,H., Tong,S.
MT967932			Li,Y., Montmayeur,A., Zhang,J., Queen,K., Tao,Y., Uehara,A., Marine,R., Paden,C.R., Wang,H., Tong,S.
MT967933			Li,Y., Montmayeur,A., Zhang,J., Queen,K., Tao,Y., Uehara,A., Marine,R., Paden,C.R., Wang,H., Tong,S.
MT967934			Li,Y., Montmayeur,A., Zhang,J., Queen,K., Tao,Y., Uehara,A., Marine,R., Paden,C.R., Wang,H., Tong,S.
MT967935			Li,Y., Montmayeur,A., Zhang,J., Queen,K., Tao,Y., Uehara,A., Marine,R., Paden,C.R., Wang,H., Tong,S.
MT967936			Li,Y., Montmayeur,A., Zhang,J., Queen,K., Tao,Y., Uehara,A., Marine,R., Paden,C.R., Wang,H., Tong,S.
MT967937			Li,Y., Montmayeur,A., Zhang,J., Queen,K., Tao,Y., Uehara,A., Marine,R., Paden,C.R., Wang,H., Tong,S.
MT967938			Li,Y., Montmayeur,A., Zhang,J., Queen,K., Tao,Y., Uehara,A., Marine,R., Paden,C.R., Wang,H., Tong,S.
MT967939			Li,Y., Montmayeur,A., Zhang,J., Queen,K., Tao,Y., Uehara,A., Marine,R., Paden,C.R., Wang,H., Tong,S.
MT967940			Li,Y., Montmayeur,A., Zhang,J., Queen,K., Tao,Y., Uehara,A., Marine,R., Paden,C.R., Wang,H., Tong,S.
MT967941			Li,Y., Montmayeur,A., Zhang,J., Queen,K., Tao,Y., Uehara,A., Marine,R., Paden,C.R., Wang,H., Tong,S.
MT967942			Li,Y., Montmayeur,A., Zhang,J., Queen,K., Tao,Y., Uehara,A., Marine,R., Paden,C.R., Wang,H., Tong,S.
MT967943			Li,Y., Montmayeur,A., Zhang,J., Queen,K., Tao,Y., Uehara,A., Marine,R., Paden,C.R., Wang,H., Tong,S.
MT967944			Li,Y., Montmayeur,A., Zhang,J., Queen,K., Tao,Y., Uehara,A., Marine,R., Paden,C.R., Wang,H., Tong,S.
MT967945			Li,Y., Montmayeur,A., Zhang,J., Queen,K., Tao,Y., Uehara,A., Marine,R., Paden,C.R., Wang,H., Tong,S.
MT967946			Li,Y., Montmayeur,A., Zhang,J., Queen,K., Tao,Y., Uehara,A., Marine,R., Paden,C.R., Wang,H., Tong,S.
MT967947			Li,Y., Montmayeur,A., Zhang,J., Queen,K., Tao,Y., Uehara,A., Marine,R., Paden,C.R., Wang,H., Tong,S.
MT967948			Li,Y., Montmayeur,A., Zhang,J., Queen,K., Tao,Y., Uehara,A., Marine,R., Paden,C.R., Wang,H., Tong,S.
MT967949			Li,Y., Montmayeur,A., Zhang,J., Queen,K., Tao,Y., Uehara,A., Marine,R., Paden,C.R., Wang,H., Tong,S.
MT967950			Li,Y., Montmayeur,A., Zhang,J., Queen,K., Tao,Y., Uehara,A., Marine,R., Paden,C.R., Wang,H., Tong,S.
MT967951			Li,Y., Montmayeur,A., Zhang,J., Queen,K., Tao,Y., Uehara,A., Marine,R., Paden,C.R., Wang,H., Tong,S.
MT967952			Li,Y., Montmayeur,A., Zhang,J., Queen,K., Tao,Y., Uehara,A., Marine,R., Paden,C.R., Wang,H., Tong,S.
MT967953			Li,Y., Montmayeur,A., Zhang,J., Queen,K., Tao,Y., Uehara,A., Marine,R., Paden,C.R., Wang,H., Tong,S.
MT967954			Li,Y., Montmayeur,A., Zhang,J., Queen,K., Tao,Y., Uehara,A., Marine,R., Paden,C.R., Wang,H., Tong,S.
MT967955			Li,Y., Montmayeur,A., Zhang,J., Queen,K., Tao,Y., Uehara,A., Marine,R., Paden,C.R., Wang,H., Tong,S.
MT967956			Li,Y., Montmayeur,A., Zhang,J., Queen,K., Tao,Y., Uehara,A., Marine,R., Paden,C.R., Wang,H., Tong,S.
MT967957			Li,Y., Montmayeur,A., Zhang,J., Queen,K., Tao,Y., Uehara,A., Marine,R., Paden,C.R., Wang,H., Tong,S.
MT967958			Li,Y., Montmayeur,A., Zhang,J., Queen,K., Tao,Y., Uehara,A., Marine,R., Paden,C.R., Wang,H., Tong,S.
MT967959			Li,Y., Montmayeur,A., Zhang,J., Queen,K., Tao,Y., Uehara,A., Marine,R., Paden,C.R., Wang,H., Tong,S.
MT967960			Li,Y., Montmayeur,A., Zhang,J., Queen,K., Tao,Y., Uehara,A., Marine,R., Paden,C.R., Wang,H., Tong,S.
MT967961			Li,Y., Montmayeur,A., Zhang,J., Queen,K., Tao,Y., Uehara,A., Marine,R., Paden,C.R., Wang,H., Tong,S.
MT967962			Li,Y., Montmayeur,A., Zhang,J., Queen,K., Tao,Y., Uehara,A., Marine,R., Paden,C.R., Wang,H., Tong,S.
MT967963			Li,Y., Montmayeur,A., Zhang,J., Queen,K., Tao,Y., Uehara,A., Marine,R., Paden,C.R., Wang,H., Tong,S.
MT967964			Li,Y., Montmayeur,A., Zhang,J., Queen,K., Tao,Y., Uehara,A., Marine,R., Paden,C.R., Wang,H., Tong,S.
MT967965			Li,Y., Montmayeur,A., Zhang,J., Queen,K., Tao,Y., Uehara,A., Marine,R., Paden,C.R., Wang,H., Tong,S.
MT967966			Li,Y., Montmayeur,A., Zhang,J., Queen,K., Tao,Y., Uehara,A., Marine,R., Paden,C.R., Wang,H., Tong,S.
MT967967			Li,Y., Montmayeur,A., Zhang,J., Queen,K., Tao,Y., Uehara,A., Marine,R., Paden,C.R., Wang,H., Tong,S.
MT967968			Li,Y., Montmayeur,A., Zhang,J., Queen,K., Tao,Y., Uehara,A., Marine,R., Paden,C.R., Wang,H., Tong,S.
MT967969			Li,Y., Montmayeur,A., Zhang,J., Queen,K., Tao,Y., Uehara,A., Marine,R., Paden,C.R., Wang,H., Tong,S.
MT967970			Li,Y., Montmayeur,A., Zhang,J., Queen,K., Tao,Y., Uehara,A., Marine,R., Paden,C.R., Wang,H., Tong,S.
MT967971			Li,Y., Montmayeur,A., Zhang,J., Queen,K., Tao,Y., Uehara,A., Marine,R., Paden,C.R., Wang,H., Tong,S.
MT967972			Li,Y., Montmayeur,A., Zhang,J., Queen,K., Tao,Y., Uehara,A., Marine,R., Paden,C.R., Wang,H., Tong,S.
MT967973			Li,Y., Montmayeur,A., Zhang,J., Queen,K., Tao,Y., Uehara,A., Marine,R., Paden,C.R., Wang,H., Tong,S.
MT967974			Li,Y., Montmayeur,A., Zhang,J., Queen,K., Tao,Y., Uehara,A., Marine,R., Paden,C.R., Wang,H., Tong,S.
MT967975			Li,Y., Montmayeur,A., Zhang,J., Queen,K., Tao,Y., Uehara,A., Marine,R., Paden,C.R., Wang,H., Tong,S.
MT967976			Li,Y., Montmayeur,A., Zhang,J., Queen,K., Tao,Y., Uehara,A., Marine,R., Paden,C.R., Wang,H., Tong,S.
MT967977			Li,Y., Montmayeur,A., Zhang,J., Queen,K., Tao,Y., Uehara,A., Marine,R., Paden,C.R., Wang,H., Tong,S.
MT967978			Li,Y., Montmayeur,A., Zhang,J., Queen,K., Tao,Y., Uehara,A., Marine,R., Paden,C.R., Wang,H., Tong,S.
MT967979			Li,Y., Montmayeur,A., Zhang,J., Queen,K., Tao,Y., Uehara,A., Marine,R., Paden,C.R., Wang,H., Tong,S.
MT967980			Li,Y., Montmayeur,A., Zhang,J., Queen,K., Tao,Y., Uehara,A., Marine,R., Paden,C.R., Wang,H., Tong,S.
MT967981			Li,Y., Montmayeur,A., Zhang,J., Queen,K., Tao,Y., Uehara,A., Marine,R., Paden,C.R., Wang,H., Tong,S.
MT967982			Li,Y., Montmayeur,A., Zhang,J., Queen,K., Tao,Y., Uehara,A., Marine,R., Paden,C.R., Wang,H., Tong,S.
MT967983			Li,Y., Montmayeur,A., Zhang,J., Queen,K., Tao,Y., Uehara,A., Marine,R., Paden,C.R., Wang,H., Tong,S.
MT967984			Li,Y., Montmayeur,A., Zhang,J., Queen,K., Tao,Y., Uehara,A., Marine,R., Paden,C.R., Wang,H., Tong,S.
MT968051			Tao,Y., Zhang,J., Li,Y., Queen,K., Uehara,A., Paden,C.R., Wang,H., Tong,S.
MT968052			Tao,Y., Zhang,J., Li,Y., Queen,K., Uehara,A., Paden,C.R., Wang,H., Tong,S.
MT968053			Tao,Y., Zhang,J., Li,Y., Queen,K., Uehara,A., Paden,C.R., Wang,H., Tong,S.
MT968054			Tao,Y., Zhang,J., Li,Y., Queen,K., Uehara,A., Paden,C.R., Wang,H., Tong,S.
MT968055			Tao,Y., Zhang,J., Li,Y., Queen,K., Uehara,A., Paden,C.R., Wang,H., Tong,S.
MT968057			Tao,Y., Zhang,J., Li,Y., Queen,K., Uehara,A., Paden,C.R., Wang,H., Tong,S.
MT968058			Tao,Y., Zhang,J., Li,Y., Queen,K., Uehara,A., Paden,C.R., Wang,H., Tong,S.
MT968059			Tao,Y., Zhang,J., Li,Y., Queen,K., Uehara,A., Paden,C.R., Wang,H., Tong,S.
MT968060			Tao,Y., Zhang,J., Li,Y., Queen,K., Uehara,A., Paden,C.R., Wang,H., Tong,S.
MT968061			Tao,Y., Zhang,J., Li,Y., Queen,K., Uehara,A., Paden,C.R., Wang,H., Tong,S.
MT968062			Tao,Y., Zhang,J., Li,Y., Queen,K., Uehara,A., Paden,C.R., Wang,H., Tong,S.
MT968063			Tao,Y., Zhang,J., Li,Y., Queen,K., Uehara,A., Paden,C.R., Wang,H., Tong,S.
MT968064			Tao,Y., Zhang,J., Li,Y., Queen,K., Uehara,A., Paden,C.R., Wang,H., Tong,S.
MT968065			Tao,Y., Zhang,J., Li,Y., Queen,K., Uehara,A., Paden,C.R., Wang,H., Tong,S.
MT968066			Tao,Y., Zhang,J., Li,Y., Queen,K., Uehara,A., Paden,C.R., Wang,H., Tong,S.
MT968067			Tao,Y., Zhang,J., Li,Y., Queen,K., Uehara,A., Paden,C.R., Wang,H., Tong,S.
MT968068			Tao,Y., Zhang,J., Li,Y., Queen,K., Uehara,A., Paden,C.R., Wang,H., Tong,S.
MT968069			Tao,Y., Zhang,J., Li,Y., Queen,K., Uehara,A., Paden,C.R., Wang,H., Tong,S.
MT968070			Tao,Y., Zhang,J., Li,Y., Queen,K., Uehara,A., Paden,C.R., Wang,H., Tong,S.
MT968071			Tao,Y., Zhang,J., Li,Y., Queen,K., Uehara,A., Paden,C.R., Wang,H., Tong,S.
MT968072			Tao,Y., Zhang,J., Li,Y., Queen,K., Uehara,A., Paden,C.R., Wang,H., Tong,S.
MT968073			Tao,Y., Zhang,J., Li,Y., Queen,K., Uehara,A., Paden,C.R., Wang,H., Tong,S.
MT968074			Tao,Y., Zhang,J., Li,Y., Queen,K., Uehara,A., Paden,C.R., Wang,H., Tong,S.
MT968075			Tao,Y., Zhang,J., Li,Y., Queen,K., Uehara,A., Paden,C.R., Wang,H., Tong,S.
MT968076			Tao,Y., Zhang,J., Li,Y., Queen,K., Uehara,A., Paden,C.R., Wang,H., Tong,S.
MT968077			Tao,Y., Zhang,J., Li,Y., Queen,K., Uehara,A., Paden,C.R., Wang,H., Tong,S.
MT969352			Sait,M.L., Caly,L., Seemann,T., Schultz,M.B., Meumann,E., Cooley,L., van Haeften,R., Druce,J., Sherry,N.L.
MT969357			Sait,M.L., Caly,L., Seemann,T., Schultz,M.B., Meumann,E., Cooley,L., van Haeften,R., Druce,J., Sherry,N.L.
MT969358			Sait,M.L., Caly,L., Seemann,T., Schultz,M.B., Meumann,E., Cooley,L., van Haeften,R., Druce,J., Sherry,N.L.
MT969359			Sait,M.L., Caly,L., Seemann,T., Schultz,M.B., Meumann,E., Cooley,L., van Haeften,R., Druce,J., Sherry,N.L.
MT969361			Sait,M.L., Caly,L., Seemann,T., Schultz,M.B., Meumann,E., Cooley,L., van Haeften,R., Druce,J., Sherry,N.L.
MT969363			Sait,M.L., Caly,L., Seemann,T., Schultz,M.B., Meumann,E., Cooley,L., van Haeften,R., Druce,J., Sherry,N.L.
MT969364			Sait,M.L., Caly,L., Seemann,T., Schultz,M.B., Meumann,E., Cooley,L., van Haeften,R., Druce,J., Sherry,N.L.
MT969366			Sait,M.L., Caly,L., Seemann,T., Schultz,M.B., Meumann,E., Cooley,L., van Haeften,R., Druce,J., Sherry,N.L.
MT969367			Sait,M.L., Caly,L., Seemann,T., Schultz,M.B., Meumann,E., Cooley,L., van Haeften,R., Druce,J., Sherry,N.L.
MT969368			Sait,M.L., Caly,L., Seemann,T., Schultz,M.B., Meumann,E., Cooley,L., van Haeften,R., Druce,J., Sherry,N.L.
MT969369			Sait,M.L., Caly,L., Seemann,T., Schultz,M.B., Meumann,E., Cooley,L., van Haeften,R., Druce,J., Sherry,N.L.
MT969370			Sait,M.L., Caly,L., Seemann,T., Schultz,M.B., Meumann,E., Cooley,L., van Haeften,R., Druce,J., Sherry,N.L.
MT969371			Sait,M.L., Caly,L., Seemann,T., Schultz,M.B., Meumann,E., Cooley,L., van Haeften,R., Druce,J., Sherry,N.L.
MT969372			Sait,M.L., Caly,L., Seemann,T., Schultz,M.B., Meumann,E., Cooley,L., van Haeften,R., Druce,J., Sherry,N.L.
MT969373			Sait,M.L., Caly,L., Seemann,T., Schultz,M.B., Meumann,E., Cooley,L., van Haeften,R., Druce,J., Sherry,N.L.
MT969374			Sait,M.L., Caly,L., Seemann,T., Schultz,M.B., Meumann,E., Cooley,L., van Haeften,R., Druce,J., Sherry,N.L.
MT969375			Sait,M.L., Caly,L., Seemann,T., Schultz,M.B., Meumann,E., Cooley,L., van Haeften,R., Druce,J., Sherry,N.L.
MT969376			Sait,M.L., Caly,L., Seemann,T., Schultz,M.B., Meumann,E., Cooley,L., van Haeften,R., Druce,J., Sherry,N.L.
MT969377			Sait,M.L., Caly,L., Seemann,T., Schultz,M.B., Meumann,E., Cooley,L., van Haeften,R., Druce,J., Sherry,N.L.
MT969379			Sait,M.L., Caly,L., Seemann,T., Schultz,M.B., Meumann,E., Cooley,L., van Haeften,R., Druce,J., Sherry,N.L.
MT969380			Sait,M.L., Caly,L., Seemann,T., Schultz,M.B., Meumann,E., Cooley,L., van Haeften,R., Druce,J., Sherry,N.L.
MT969381			Sait,M.L., Caly,L., Seemann,T., Schultz,M.B., Meumann,E., Cooley,L., van Haeften,R., Druce,J., Sherry,N.L.
MT969382			Sait,M.L., Caly,L., Seemann,T., Schultz,M.B., Meumann,E., Cooley,L., van Haeften,R., Druce,J., Sherry,N.L.
MT969383			Sait,M.L., Caly,L., Seemann,T., Schultz,M.B., Meumann,E., Cooley,L., van Haeften,R., Druce,J., Sherry,N.L.
MT969385			Sait,M.L., Caly,L., Seemann,T., Schultz,M.B., Meumann,E., Cooley,L., van Haeften,R., Druce,J., Sherry,N.L.
MT969386			Sait,M.L., Caly,L., Seemann,T., Schultz,M.B., Meumann,E., Cooley,L., van Haeften,R., Druce,J., Sherry,N.L.
MT969387			Sait,M.L., Caly,L., Seemann,T., Schultz,M.B., Meumann,E., Cooley,L., van Haeften,R., Druce,J., Sherry,N.L.
MT969388			Sait,M.L., Caly,L., Seemann,T., Schultz,M.B., Meumann,E., Cooley,L., van Haeften,R., Druce,J., Sherry,N.L.
MT969389			Sait,M.L., Caly,L., Seemann,T., Schultz,M.B., Meumann,E., Cooley,L., van Haeften,R., Druce,J., Sherry,N.L.
MT969390			Sait,M.L., Caly,L., Seemann,T., Schultz,M.B., Meumann,E., Cooley,L., van Haeften,R., Druce,J., Sherry,N.L.
MT969391			Sait,M.L., Caly,L., Seemann,T., Schultz,M.B., Meumann,E., Cooley,L., van Haeften,R., Druce,J., Sherry,N.L.
MT969393			Sait,M.L., Caly,L., Seemann,T., Schultz,M.B., Meumann,E., Cooley,L., van Haeften,R., Druce,J., Sherry,N.L.
MT969395			Sait,M.L., Caly,L., Seemann,T., Schultz,M.B., Meumann,E., Cooley,L., van Haeften,R., Druce,J., Sherry,N.L.
MT969397			Sait,M.L., Caly,L., Seemann,T., Schultz,M.B., Meumann,E., Cooley,L., van Haeften,R., Druce,J., Sherry,N.L.
MT969398			Sait,M.L., Caly,L., Seemann,T., Schultz,M.B., Meumann,E., Cooley,L., van Haeften,R., Druce,J., Sherry,N.L.
MT969399			Sait,M.L., Caly,L., Seemann,T., Schultz,M.B., Meumann,E., Cooley,L., van Haeften,R., Druce,J., Sherry,N.L.
MT969400			Sait,M.L., Caly,L., Seemann,T., Schultz,M.B., Meumann,E., Cooley,L., van Haeften,R., Druce,J., Sherry,N.L.
MT969401			Sait,M.L., Caly,L., Seemann,T., Schultz,M.B., Meumann,E., Cooley,L., van Haeften,R., Druce,J., Sherry,N.L.
MT969402			Sait,M.L., Caly,L., Seemann,T., Schultz,M.B., Meumann,E., Cooley,L., van Haeften,R., Druce,J., Sherry,N.L.
MT969403			Sait,M.L., Caly,L., Seemann,T., Schultz,M.B., Meumann,E., Cooley,L., van Haeften,R., Druce,J., Sherry,N.L.
MT969404			Sait,M.L., Caly,L., Seemann,T., Schultz,M.B., Meumann,E., Cooley,L., van Haeften,R., Druce,J., Sherry,N.L.
MT969408			Sait,M.L., Caly,L., Seemann,T., Schultz,M.B., Meumann,E., Cooley,L., van Haeften,R., Druce,J., Sherry,N.L.
MT969409			Sait,M.L., Caly,L., Seemann,T., Schultz,M.B., Meumann,E., Cooley,L., van Haeften,R., Druce,J., Sherry,N.L.
MT969411			Sait,M.L., Caly,L., Seemann,T., Schultz,M.B., Meumann,E., Cooley,L., van Haeften,R., Druce,J., Sherry,N.L.
MT969412			Sait,M.L., Caly,L., Seemann,T., Schultz,M.B., Meumann,E., Cooley,L., van Haeften,R., Druce,J., Sherry,N.L.
MT969413			Sait,M.L., Caly,L., Seemann,T., Schultz,M.B., Meumann,E., Cooley,L., van Haeften,R., Druce,J., Sherry,N.L.
MT969414			Sait,M.L., Caly,L., Seemann,T., Schultz,M.B., Meumann,E., Cooley,L., van Haeften,R., Druce,J., Sherry,N.L.
MT969415			Sait,M.L., Caly,L., Seemann,T., Schultz,M.B., Meumann,E., Cooley,L., van Haeften,R., Druce,J., Sherry,N.L.
MT969417			Sait,M.L., Caly,L., Seemann,T., Schultz,M.B., Meumann,E., Cooley,L., van Haeften,R., Druce,J., Sherry,N.L.
MT969418			Sait,M.L., Caly,L., Seemann,T., Schultz,M.B., Meumann,E., Cooley,L., van Haeften,R., Druce,J., Sherry,N.L.
MT969419			Sait,M.L., Caly,L., Seemann,T., Schultz,M.B., Meumann,E., Cooley,L., van Haeften,R., Druce,J., Sherry,N.L.
MT969421			Sait,M.L., Caly,L., Seemann,T., Schultz,M.B., Meumann,E., Cooley,L., van Haeften,R., Druce,J., Sherry,N.L.
MT969422			Sait,M.L., Caly,L., Seemann,T., Schultz,M.B., Meumann,E., Cooley,L., van Haeften,R., Druce,J., Sherry,N.L.
MT969423			Sait,M.L., Caly,L., Seemann,T., Schultz,M.B., Meumann,E., Cooley,L., van Haeften,R., Druce,J., Sherry,N.L.
MT969424			Sait,M.L., Caly,L., Seemann,T., Schultz,M.B., Meumann,E., Cooley,L., van Haeften,R., Druce,J., Sherry,N.L.
MT969425			Sait,M.L., Caly,L., Seemann,T., Schultz,M.B., Meumann,E., Cooley,L., van Haeften,R., Druce,J., Sherry,N.L.
MT969426			Sait,M.L., Caly,L., Seemann,T., Schultz,M.B., Meumann,E., Cooley,L., van Haeften,R., Druce,J., Sherry,N.L.
MT969427			Sait,M.L., Caly,L., Seemann,T., Schultz,M.B., Meumann,E., Cooley,L., van Haeften,R., Druce,J., Sherry,N.L.
MT969428			Sait,M.L., Caly,L., Seemann,T., Schultz,M.B., Meumann,E., Cooley,L., van Haeften,R., Druce,J., Sherry,N.L.
MT969429			Sait,M.L., Caly,L., Seemann,T., Schultz,M.B., Meumann,E., Cooley,L., van Haeften,R., Druce,J., Sherry,N.L.
MT969430			Sait,M.L., Caly,L., Seemann,T., Schultz,M.B., Meumann,E., Cooley,L., van Haeften,R., Druce,J., Sherry,N.L.
MT969431			Sait,M.L., Caly,L., Seemann,T., Schultz,M.B., Meumann,E., Cooley,L., van Haeften,R., Druce,J., Sherry,N.L.
MT969432			Sait,M.L., Caly,L., Seemann,T., Schultz,M.B., Meumann,E., Cooley,L., van Haeften,R., Druce,J., Sherry,N.L.
MT969433			Sait,M.L., Caly,L., Seemann,T., Schultz,M.B., Meumann,E., Cooley,L., van Haeften,R., Druce,J., Sherry,N.L.
MT969434			Sait,M.L., Caly,L., Seemann,T., Schultz,M.B., Meumann,E., Cooley,L., van Haeften,R., Druce,J., Sherry,N.L.
MT969436			Sait,M.L., Caly,L., Seemann,T., Schultz,M.B., Meumann,E., Cooley,L., van Haeften,R., Druce,J., Sherry,N.L.
MT969437			Sait,M.L., Caly,L., Seemann,T., Schultz,M.B., Meumann,E., Cooley,L., van Haeften,R., Druce,J., Sherry,N.L.
MT969438			Sait,M.L., Caly,L., Seemann,T., Schultz,M.B., Meumann,E., Cooley,L., van Haeften,R., Druce,J., Sherry,N.L.
MT969439			Sait,M.L., Caly,L., Seemann,T., Schultz,M.B., Meumann,E., Cooley,L., van Haeften,R., Druce,J., Sherry,N.L.
MT969440			Sait,M.L., Caly,L., Seemann,T., Schultz,M.B., Meumann,E., Cooley,L., van Haeften,R., Druce,J., Sherry,N.L.
MT969441			Sait,M.L., Caly,L., Seemann,T., Schultz,M.B., Meumann,E., Cooley,L., van Haeften,R., Druce,J., Sherry,N.L.
MT969443			Sait,M.L., Caly,L., Seemann,T., Schultz,M.B., Meumann,E., Cooley,L., van Haeften,R., Druce,J., Sherry,N.L.
MT969445			Sait,M.L., Caly,L., Seemann,T., Schultz,M.B., Meumann,E., Cooley,L., van Haeften,R., Druce,J., Sherry,N.L.
MT969447			Sait,M.L., Caly,L., Seemann,T., Schultz,M.B., Meumann,E., Cooley,L., van Haeften,R., Druce,J., Sherry,N.L.
MT969448			Sait,M.L., Caly,L., Seemann,T., Schultz,M.B., Meumann,E., Cooley,L., van Haeften,R., Druce,J., Sherry,N.L.
MT969449			Sait,M.L., Caly,L., Seemann,T., Schultz,M.B., Meumann,E., Cooley,L., van Haeften,R., Druce,J., Sherry,N.L.
MT969450			Sait,M.L., Caly,L., Seemann,T., Schultz,M.B., Meumann,E., Cooley,L., van Haeften,R., Druce,J., Sherry,N.L.
MT969451			Sait,M.L., Caly,L., Seemann,T., Schultz,M.B., Meumann,E., Cooley,L., van Haeften,R., Druce,J., Sherry,N.L.
MT969452			Sait,M.L., Caly,L., Seemann,T., Schultz,M.B., Meumann,E., Cooley,L., van Haeften,R., Druce,J., Sherry,N.L.
MT969455			Sait,M.L., Caly,L., Seemann,T., Schultz,M.B., Meumann,E., Cooley,L., van Haeften,R., Druce,J., Sherry,N.L.
MT969456			Sait,M.L., Caly,L., Seemann,T., Schultz,M.B., Meumann,E., Cooley,L., van Haeften,R., Druce,J., Sherry,N.L.
MT969457			Sait,M.L., Caly,L., Seemann,T., Schultz,M.B., Meumann,E., Cooley,L., van Haeften,R., Druce,J., Sherry,N.L.
MT969458			Sait,M.L., Caly,L., Seemann,T., Schultz,M.B., Meumann,E., Cooley,L., van Haeften,R., Druce,J., Sherry,N.L.
MT969459			Sait,M.L., Caly,L., Seemann,T., Schultz,M.B., Meumann,E., Cooley,L., van Haeften,R., Druce,J., Sherry,N.L.
MT969460			Sait,M.L., Caly,L., Seemann,T., Schultz,M.B., Meumann,E., Cooley,L., van Haeften,R., Druce,J., Sherry,N.L.
MT969463			Sait,M.L., Caly,L., Seemann,T., Schultz,M.B., Meumann,E., Cooley,L., van Haeften,R., Druce,J., Sherry,N.L.
MT969464			Sait,M.L., Caly,L., Seemann,T., Schultz,M.B., Meumann,E., Cooley,L., van Haeften,R., Druce,J., Sherry,N.L.
MT969465			Sait,M.L., Caly,L., Seemann,T., Schultz,M.B., Meumann,E., Cooley,L., van Haeften,R., Druce,J., Sherry,N.L.
MT969466			Sait,M.L., Caly,L., Seemann,T., Schultz,M.B., Meumann,E., Cooley,L., van Haeften,R., Druce,J., Sherry,N.L.
MT969467			Sait,M.L., Caly,L., Seemann,T., Schultz,M.B., Meumann,E., Cooley,L., van Haeften,R., Druce,J., Sherry,N.L.
MT969468			Sait,M.L., Caly,L., Seemann,T., Schultz,M.B., Meumann,E., Cooley,L., van Haeften,R., Druce,J., Sherry,N.L.
MT969469			Sait,M.L., Caly,L., Seemann,T., Schultz,M.B., Meumann,E., Cooley,L., van Haeften,R., Druce,J., Sherry,N.L.
MT969470			Sait,M.L., Caly,L., Seemann,T., Schultz,M.B., Meumann,E., Cooley,L., van Haeften,R., Druce,J., Sherry,N.L.
MT969473			Sait,M.L., Caly,L., Seemann,T., Schultz,M.B., Meumann,E., Cooley,L., van Haeften,R., Druce,J., Sherry,N.L.
MT969475			Sait,M.L., Caly,L., Seemann,T., Schultz,M.B., Meumann,E., Cooley,L., van Haeften,R., Druce,J., Sherry,N.L.
MT969476			Sait,M.L., Caly,L., Seemann,T., Schultz,M.B., Meumann,E., Cooley,L., van Haeften,R., Druce,J., Sherry,N.L.
MT969477			Sait,M.L., Caly,L., Seemann,T., Schultz,M.B., Meumann,E., Cooley,L., van Haeften,R., Druce,J., Sherry,N.L.
MT969478			Sait,M.L., Caly,L., Seemann,T., Schultz,M.B., Meumann,E., Cooley,L., van Haeften,R., Druce,J., Sherry,N.L.
MT969479			Sait,M.L., Caly,L., Seemann,T., Schultz,M.B., Meumann,E., Cooley,L., van Haeften,R., Druce,J., Sherry,N.L.
MT969480			Sait,M.L., Caly,L., Seemann,T., Schultz,M.B., Meumann,E., Cooley,L., van Haeften,R., Druce,J., Sherry,N.L.
MT969481			Sait,M.L., Caly,L., Seemann,T., Schultz,M.B., Meumann,E., Cooley,L., van Haeften,R., Druce,J., Sherry,N.L.
MT969482			Sait,M.L., Caly,L., Seemann,T., Schultz,M.B., Meumann,E., Cooley,L., van Haeften,R., Druce,J., Sherry,N.L.
MT969483			Sait,M.L., Caly,L., Seemann,T., Schultz,M.B., Meumann,E., Cooley,L., van Haeften,R., Druce,J., Sherry,N.L.
MT969484			Sait,M.L., Caly,L., Seemann,T., Schultz,M.B., Meumann,E., Cooley,L., van Haeften,R., Druce,J., Sherry,N.L.
MT969485			Sait,M.L., Caly,L., Seemann,T., Schultz,M.B., Meumann,E., Cooley,L., van Haeften,R., Druce,J., Sherry,N.L.
MT969488			Sait,M.L., Caly,L., Seemann,T., Schultz,M.B., Meumann,E., Cooley,L., van Haeften,R., Druce,J., Sherry,N.L.
MT969489			Sait,M.L., Caly,L., Seemann,T., Schultz,M.B., Meumann,E., Cooley,L., van Haeften,R., Druce,J., Sherry,N.L.
MT969490			Sait,M.L., Caly,L., Seemann,T., Schultz,M.B., Meumann,E., Cooley,L., van Haeften,R., Druce,J., Sherry,N.L.
MT969491			Sait,M.L., Caly,L., Seemann,T., Schultz,M.B., Meumann,E., Cooley,L., van Haeften,R., Druce,J., Sherry,N.L.
MT969492			Sait,M.L., Caly,L., Seemann,T., Schultz,M.B., Meumann,E., Cooley,L., van Haeften,R., Druce,J., Sherry,N.L.
MT969493			Sait,M.L., Caly,L., Seemann,T., Schultz,M.B., Meumann,E., Cooley,L., van Haeften,R., Druce,J., Sherry,N.L.
MT969494			Sait,M.L., Caly,L., Seemann,T., Schultz,M.B., Meumann,E., Cooley,L., van Haeften,R., Druce,J., Sherry,N.L.
MT969495			Sait,M.L., Caly,L., Seemann,T., Schultz,M.B., Meumann,E., Cooley,L., van Haeften,R., Druce,J., Sherry,N.L.
MT969496			Sait,M.L., Caly,L., Seemann,T., Schultz,M.B., Meumann,E., Cooley,L., van Haeften,R., Druce,J., Sherry,N.L.
MT969497			Sait,M.L., Caly,L., Seemann,T., Schultz,M.B., Meumann,E., Cooley,L., van Haeften,R., Druce,J., Sherry,N.L.
MT969498			Sait,M.L., Caly,L., Seemann,T., Schultz,M.B., Meumann,E., Cooley,L., van Haeften,R., Druce,J., Sherry,N.L.
MT969499			Sait,M.L., Caly,L., Seemann,T., Schultz,M.B., Meumann,E., Cooley,L., van Haeften,R., Druce,J., Sherry,N.L.
MT969500			Sait,M.L., Caly,L., Seemann,T., Schultz,M.B., Meumann,E., Cooley,L., van Haeften,R., Druce,J., Sherry,N.L.
MT969501			Sait,M.L., Caly,L., Seemann,T., Schultz,M.B., Meumann,E., Cooley,L., van Haeften,R., Druce,J., Sherry,N.L.
MT969502			Sait,M.L., Caly,L., Seemann,T., Schultz,M.B., Meumann,E., Cooley,L., van Haeften,R., Druce,J., Sherry,N.L.
MT969503			Sait,M.L., Caly,L., Seemann,T., Schultz,M.B., Meumann,E., Cooley,L., van Haeften,R., Druce,J., Sherry,N.L.
MT969504			Sait,M.L., Caly,L., Seemann,T., Schultz,M.B., Meumann,E., Cooley,L., van Haeften,R., Druce,J., Sherry,N.L.
MT969505			Sait,M.L., Caly,L., Seemann,T., Schultz,M.B., Meumann,E., Cooley,L., van Haeften,R., Druce,J., Sherry,N.L.
MT969506			Sait,M.L., Caly,L., Seemann,T., Schultz,M.B., Meumann,E., Cooley,L., van Haeften,R., Druce,J., Sherry,N.L.
MT969507			Sait,M.L., Caly,L., Seemann,T., Schultz,M.B., Meumann,E., Cooley,L., van Haeften,R., Druce,J., Sherry,N.L.
MT969508			Sait,M.L., Caly,L., Seemann,T., Schultz,M.B., Meumann,E., Cooley,L., van Haeften,R., Druce,J., Sherry,N.L.
MT969509			Sait,M.L., Caly,L., Seemann,T., Schultz,M.B., Meumann,E., Cooley,L., van Haeften,R., Druce,J., Sherry,N.L.
MT969510			Sait,M.L., Caly,L., Seemann,T., Schultz,M.B., Meumann,E., Cooley,L., van Haeften,R., Druce,J., Sherry,N.L.
MT969511			Sait,M.L., Caly,L., Seemann,T., Schultz,M.B., Meumann,E., Cooley,L., van Haeften,R., Druce,J., Sherry,N.L.
MT969512			Sait,M.L., Caly,L., Seemann,T., Schultz,M.B., Meumann,E., Cooley,L., van Haeften,R., Druce,J., Sherry,N.L.
MT969513			Sait,M.L., Caly,L., Seemann,T., Schultz,M.B., Meumann,E., Cooley,L., van Haeften,R., Druce,J., Sherry,N.L.
MT969514			Sait,M.L., Caly,L., Seemann,T., Schultz,M.B., Meumann,E., Cooley,L., van Haeften,R., Druce,J., Sherry,N.L.
MT969515			Sait,M.L., Caly,L., Seemann,T., Schultz,M.B., Meumann,E., Cooley,L., van Haeften,R., Druce,J., Sherry,N.L.
MT969516			Sait,M.L., Caly,L., Seemann,T., Schultz,M.B., Meumann,E., Cooley,L., van Haeften,R., Druce,J., Sherry,N.L.
MT969517			Sait,M.L., Caly,L., Seemann,T., Schultz,M.B., Meumann,E., Cooley,L., van Haeften,R., Druce,J., Sherry,N.L.
MT969518			Sait,M.L., Caly,L., Seemann,T., Schultz,M.B., Meumann,E., Cooley,L., van Haeften,R., Druce,J., Sherry,N.L.
MT969519			Sait,M.L., Caly,L., Seemann,T., Schultz,M.B., Meumann,E., Cooley,L., van Haeften,R., Druce,J., Sherry,N.L.
MT969520			Sait,M.L., Caly,L., Seemann,T., Schultz,M.B., Meumann,E., Cooley,L., van Haeften,R., Druce,J., Sherry,N.L.
MT969521			Sait,M.L., Caly,L., Seemann,T., Schultz,M.B., Meumann,E., Cooley,L., van Haeften,R., Druce,J., Sherry,N.L.
MT969522			Sait,M.L., Caly,L., Seemann,T., Schultz,M.B., Meumann,E., Cooley,L., van Haeften,R., Druce,J., Sherry,N.L.
MT969523			Sait,M.L., Caly,L., Seemann,T., Schultz,M.B., Meumann,E., Cooley,L., van Haeften,R., Druce,J., Sherry,N.L.
MT969524			Sait,M.L., Caly,L., Seemann,T., Schultz,M.B., Meumann,E., Cooley,L., van Haeften,R., Druce,J., Sherry,N.L.
MT969525			Sait,M.L., Caly,L., Seemann,T., Schultz,M.B., Meumann,E., Cooley,L., van Haeften,R., Druce,J., Sherry,N.L.
MT969526			Sait,M.L., Caly,L., Seemann,T., Schultz,M.B., Meumann,E., Cooley,L., van Haeften,R., Druce,J., Sherry,N.L.
MT969528			Sait,M.L., Caly,L., Seemann,T., Schultz,M.B., Meumann,E., Cooley,L., van Haeften,R., Druce,J., Sherry,N.L.
MT969530			Sait,M.L., Caly,L., Seemann,T., Schultz,M.B., Meumann,E., Cooley,L., van Haeften,R., Druce,J., Sherry,N.L.
MT969531			Sait,M.L., Caly,L., Seemann,T., Schultz,M.B., Meumann,E., Cooley,L., van Haeften,R., Druce,J., Sherry,N.L.
MT969532			Sait,M.L., Caly,L., Seemann,T., Schultz,M.B., Meumann,E., Cooley,L., van Haeften,R., Druce,J., Sherry,N.L.
MT969533			Sait,M.L., Caly,L., Seemann,T., Schultz,M.B., Meumann,E., Cooley,L., van Haeften,R., Druce,J., Sherry,N.L.
MT969536			Sait,M.L., Caly,L., Seemann,T., Schultz,M.B., Meumann,E., Cooley,L., van Haeften,R., Druce,J., Sherry,N.L.
MT969537			Sait,M.L., Caly,L., Seemann,T., Schultz,M.B., Meumann,E., Cooley,L., van Haeften,R., Druce,J., Sherry,N.L.
MT969538			Sait,M.L., Caly,L., Seemann,T., Schultz,M.B., Meumann,E., Cooley,L., van Haeften,R., Druce,J., Sherry,N.L.
MT969539			Sait,M.L., Caly,L., Seemann,T., Schultz,M.B., Meumann,E., Cooley,L., van Haeften,R., Druce,J., Sherry,N.L.
MT969540			Sait,M.L., Caly,L., Seemann,T., Schultz,M.B., Meumann,E., Cooley,L., van Haeften,R., Druce,J., Sherry,N.L.
MT969541			Sait,M.L., Caly,L., Seemann,T., Schultz,M.B., Meumann,E., Cooley,L., van Haeften,R., Druce,J., Sherry,N.L.
MT969542			Sait,M.L., Caly,L., Seemann,T., Schultz,M.B., Meumann,E., Cooley,L., van Haeften,R., Druce,J., Sherry,N.L.
MT969544			Sait,M.L., Caly,L., Seemann,T., Schultz,M.B., Meumann,E., Cooley,L., van Haeften,R., Druce,J., Sherry,N.L.
MT969545			Sait,M.L., Caly,L., Seemann,T., Schultz,M.B., Meumann,E., Cooley,L., van Haeften,R., Druce,J., Sherry,N.L.
MT969546			Sait,M.L., Caly,L., Seemann,T., Schultz,M.B., Meumann,E., Cooley,L., van Haeften,R., Druce,J., Sherry,N.L.
MT969547			Sait,M.L., Caly,L., Seemann,T., Schultz,M.B., Meumann,E., Cooley,L., van Haeften,R., Druce,J., Sherry,N.L.
MT969548			Sait,M.L., Caly,L., Seemann,T., Schultz,M.B., Meumann,E., Cooley,L., van Haeften,R., Druce,J., Sherry,N.L.
MT969549			Sait,M.L., Caly,L., Seemann,T., Schultz,M.B., Meumann,E., Cooley,L., van Haeften,R., Druce,J., Sherry,N.L.
MT969550			Sait,M.L., Caly,L., Seemann,T., Schultz,M.B., Meumann,E., Cooley,L., van Haeften,R., Druce,J., Sherry,N.L.
MT969551			Sait,M.L., Caly,L., Seemann,T., Schultz,M.B., Meumann,E., Cooley,L., van Haeften,R., Druce,J., Sherry,N.L.
MT969552			Sait,M.L., Caly,L., Seemann,T., Schultz,M.B., Meumann,E., Cooley,L., van Haeften,R., Druce,J., Sherry,N.L.
MT969553			Sait,M.L., Caly,L., Seemann,T., Schultz,M.B., Meumann,E., Cooley,L., van Haeften,R., Druce,J., Sherry,N.L.
MT969554			Sait,M.L., Caly,L., Seemann,T., Schultz,M.B., Meumann,E., Cooley,L., van Haeften,R., Druce,J., Sherry,N.L.
MT969555			Sait,M.L., Caly,L., Seemann,T., Schultz,M.B., Meumann,E., Cooley,L., van Haeften,R., Druce,J., Sherry,N.L.
MT969556			Sait,M.L., Caly,L., Seemann,T., Schultz,M.B., Meumann,E., Cooley,L., van Haeften,R., Druce,J., Sherry,N.L.
MT969557			Sait,M.L., Caly,L., Seemann,T., Schultz,M.B., Meumann,E., Cooley,L., van Haeften,R., Druce,J., Sherry,N.L.
MT969558			Sait,M.L., Caly,L., Seemann,T., Schultz,M.B., Meumann,E., Cooley,L., van Haeften,R., Druce,J., Sherry,N.L.
MT969559			Sait,M.L., Caly,L., Seemann,T., Schultz,M.B., Meumann,E., Cooley,L., van Haeften,R., Druce,J., Sherry,N.L.
MT969560			Sait,M.L., Caly,L., Seemann,T., Schultz,M.B., Meumann,E., Cooley,L., van Haeften,R., Druce,J., Sherry,N.L.
MT969561			Sait,M.L., Caly,L., Seemann,T., Schultz,M.B., Meumann,E., Cooley,L., van Haeften,R., Druce,J., Sherry,N.L.
MT969562			Sait,M.L., Caly,L., Seemann,T., Schultz,M.B., Meumann,E., Cooley,L., van Haeften,R., Druce,J., Sherry,N.L.
MT969563			Sait,M.L., Caly,L., Seemann,T., Schultz,M.B., Meumann,E., Cooley,L., van Haeften,R., Druce,J., Sherry,N.L.
MT969564			Sait,M.L., Caly,L., Seemann,T., Schultz,M.B., Meumann,E., Cooley,L., van Haeften,R., Druce,J., Sherry,N.L.
MT969565			Sait,M.L., Caly,L., Seemann,T., Schultz,M.B., Meumann,E., Cooley,L., van Haeften,R., Druce,J., Sherry,N.L.
MT969566			Sait,M.L., Caly,L., Seemann,T., Schultz,M.B., Meumann,E., Cooley,L., van Haeften,R., Druce,J., Sherry,N.L.
MT969567			Sait,M.L., Caly,L., Seemann,T., Schultz,M.B., Meumann,E., Cooley,L., van Haeften,R., Druce,J., Sherry,N.L.
MT969568			Sait,M.L., Caly,L., Seemann,T., Schultz,M.B., Meumann,E., Cooley,L., van Haeften,R., Druce,J., Sherry,N.L.
MT969569			Sait,M.L., Caly,L., Seemann,T., Schultz,M.B., Meumann,E., Cooley,L., van Haeften,R., Druce,J., Sherry,N.L.
MT969570			Sait,M.L., Caly,L., Seemann,T., Schultz,M.B., Meumann,E., Cooley,L., van Haeften,R., Druce,J., Sherry,N.L.
MT969571			Sait,M.L., Caly,L., Seemann,T., Schultz,M.B., Meumann,E., Cooley,L., van Haeften,R., Druce,J., Sherry,N.L.
MT969572			Sait,M.L., Caly,L., Seemann,T., Schultz,M.B., Meumann,E., Cooley,L., van Haeften,R., Druce,J., Sherry,N.L.
MT969573			Sait,M.L., Caly,L., Seemann,T., Schultz,M.B., Meumann,E., Cooley,L., van Haeften,R., Druce,J., Sherry,N.L.
MT969574			Sait,M.L., Caly,L., Seemann,T., Schultz,M.B., Meumann,E., Cooley,L., van Haeften,R., Druce,J., Sherry,N.L.
MT969575			Sait,M.L., Caly,L., Seemann,T., Schultz,M.B., Meumann,E., Cooley,L., van Haeften,R., Druce,J., Sherry,N.L.
MT969576			Sait,M.L., Caly,L., Seemann,T., Schultz,M.B., Meumann,E., Cooley,L., van Haeften,R., Druce,J., Sherry,N.L.
MT969577			Sait,M.L., Caly,L., Seemann,T., Schultz,M.B., Meumann,E., Cooley,L., van Haeften,R., Druce,J., Sherry,N.L.
MT969578			Sait,M.L., Caly,L., Seemann,T., Schultz,M.B., Meumann,E., Cooley,L., van Haeften,R., Druce,J., Sherry,N.L.
MT969579			Sait,M.L., Caly,L., Seemann,T., Schultz,M.B., Meumann,E., Cooley,L., van Haeften,R., Druce,J., Sherry,N.L.
MT969580			Sait,M.L., Caly,L., Seemann,T., Schultz,M.B., Meumann,E., Cooley,L., van Haeften,R., Druce,J., Sherry,N.L.
MT969581			Sait,M.L., Caly,L., Seemann,T., Schultz,M.B., Meumann,E., Cooley,L., van Haeften,R., Druce,J., Sherry,N.L.
MT969582			Sait,M.L., Caly,L., Seemann,T., Schultz,M.B., Meumann,E., Cooley,L., van Haeften,R., Druce,J., Sherry,N.L.
MT969583			Sait,M.L., Caly,L., Seemann,T., Schultz,M.B., Meumann,E., Cooley,L., van Haeften,R., Druce,J., Sherry,N.L.
MT969584			Sait,M.L., Caly,L., Seemann,T., Schultz,M.B., Meumann,E., Cooley,L., van Haeften,R., Druce,J., Sherry,N.L.
MT969585			Sait,M.L., Caly,L., Seemann,T., Schultz,M.B., Meumann,E., Cooley,L., van Haeften,R., Druce,J., Sherry,N.L.
MT969586			Sait,M.L., Caly,L., Seemann,T., Schultz,M.B., Meumann,E., Cooley,L., van Haeften,R., Druce,J., Sherry,N.L.
MT969587			Sait,M.L., Caly,L., Seemann,T., Schultz,M.B., Meumann,E., Cooley,L., van Haeften,R., Druce,J., Sherry,N.L.
MT969588			Sait,M.L., Caly,L., Seemann,T., Schultz,M.B., Meumann,E., Cooley,L., van Haeften,R., Druce,J., Sherry,N.L.
MT969589			Sait,M.L., Caly,L., Seemann,T., Schultz,M.B., Meumann,E., Cooley,L., van Haeften,R., Druce,J., Sherry,N.L.
MT969590			Sait,M.L., Caly,L., Seemann,T., Schultz,M.B., Meumann,E., Cooley,L., van Haeften,R., Druce,J., Sherry,N.L.
MT969591			Sait,M.L., Caly,L., Seemann,T., Schultz,M.B., Meumann,E., Cooley,L., van Haeften,R., Druce,J., Sherry,N.L.
MT969592			Sait,M.L., Caly,L., Seemann,T., Schultz,M.B., Meumann,E., Cooley,L., van Haeften,R., Druce,J., Sherry,N.L.
MT969593			Sait,M.L., Caly,L., Seemann,T., Schultz,M.B., Meumann,E., Cooley,L., van Haeften,R., Druce,J., Sherry,N.L.
MT969594			Sait,M.L., Caly,L., Seemann,T., Schultz,M.B., Meumann,E., Cooley,L., van Haeften,R., Druce,J., Sherry,N.L.
MT969595			Sait,M.L., Caly,L., Seemann,T., Schultz,M.B., Meumann,E., Cooley,L., van Haeften,R., Druce,J., Sherry,N.L.
MT969596			Sait,M.L., Caly,L., Seemann,T., Schultz,M.B., Meumann,E., Cooley,L., van Haeften,R., Druce,J., Sherry,N.L.
MT969597			Sait,M.L., Caly,L., Seemann,T., Schultz,M.B., Meumann,E., Cooley,L., van Haeften,R., Druce,J., Sherry,N.L.
MT969598			Sait,M.L., Caly,L., Seemann,T., Schultz,M.B., Meumann,E., Cooley,L., van Haeften,R., Druce,J., Sherry,N.L.
MT969599			Sait,M.L., Caly,L., Seemann,T., Schultz,M.B., Meumann,E., Cooley,L., van Haeften,R., Druce,J., Sherry,N.L.
MT969600			Sait,M.L., Caly,L., Seemann,T., Schultz,M.B., Meumann,E., Cooley,L., van Haeften,R., Druce,J., Sherry,N.L.
MT969601			Sait,M.L., Caly,L., Seemann,T., Schultz,M.B., Meumann,E., Cooley,L., van Haeften,R., Druce,J., Sherry,N.L.
MT969602			Sait,M.L., Caly,L., Seemann,T., Schultz,M.B., Meumann,E., Cooley,L., van Haeften,R., Druce,J., Sherry,N.L.
MT969603			Sait,M.L., Caly,L., Seemann,T., Schultz,M.B., Meumann,E., Cooley,L., van Haeften,R., Druce,J., Sherry,N.L.
MT969604			Sait,M.L., Caly,L., Seemann,T., Schultz,M.B., Meumann,E., Cooley,L., van Haeften,R., Druce,J., Sherry,N.L.
MT969605			Sait,M.L., Caly,L., Seemann,T., Schultz,M.B., Meumann,E., Cooley,L., van Haeften,R., Druce,J., Sherry,N.L.
MT969606			Sait,M.L., Caly,L., Seemann,T., Schultz,M.B., Meumann,E., Cooley,L., van Haeften,R., Druce,J., Sherry,N.L.
MT969607			Sait,M.L., Caly,L., Seemann,T., Schultz,M.B., Meumann,E., Cooley,L., van Haeften,R., Druce,J., Sherry,N.L.
MT969608			Sait,M.L., Caly,L., Seemann,T., Schultz,M.B., Meumann,E., Cooley,L., van Haeften,R., Druce,J., Sherry,N.L.
MT969609			Sait,M.L., Caly,L., Seemann,T., Schultz,M.B., Meumann,E., Cooley,L., van Haeften,R., Druce,J., Sherry,N.L.
MT969610			Sait,M.L., Caly,L., Seemann,T., Schultz,M.B., Meumann,E., Cooley,L., van Haeften,R., Druce,J., Sherry,N.L.
MT969611			Sait,M.L., Caly,L., Seemann,T., Schultz,M.B., Meumann,E., Cooley,L., van Haeften,R., Druce,J., Sherry,N.L.
MT969612			Sait,M.L., Caly,L., Seemann,T., Schultz,M.B., Meumann,E., Cooley,L., van Haeften,R., Druce,J., Sherry,N.L.
MT969613			Sait,M.L., Caly,L., Seemann,T., Schultz,M.B., Meumann,E., Cooley,L., van Haeften,R., Druce,J., Sherry,N.L.
MT969614			Sait,M.L., Caly,L., Seemann,T., Schultz,M.B., Meumann,E., Cooley,L., van Haeften,R., Druce,J., Sherry,N.L.
MT969615			Sait,M.L., Caly,L., Seemann,T., Schultz,M.B., Meumann,E., Cooley,L., van Haeften,R., Druce,J., Sherry,N.L.
MT969616			Sait,M.L., Caly,L., Seemann,T., Schultz,M.B., Meumann,E., Cooley,L., van Haeften,R., Druce,J., Sherry,N.L.
MT969617			Sait,M.L., Caly,L., Seemann,T., Schultz,M.B., Meumann,E., Cooley,L., van Haeften,R., Druce,J., Sherry,N.L.
MT969618			Sait,M.L., Caly,L., Seemann,T., Schultz,M.B., Meumann,E., Cooley,L., van Haeften,R., Druce,J., Sherry,N.L.
MT969619			Sait,M.L., Caly,L., Seemann,T., Schultz,M.B., Meumann,E., Cooley,L., van Haeften,R., Druce,J., Sherry,N.L.
MT969620			Sait,M.L., Caly,L., Seemann,T., Schultz,M.B., Meumann,E., Cooley,L., van Haeften,R., Druce,J., Sherry,N.L.
MT969621			Sait,M.L., Caly,L., Seemann,T., Schultz,M.B., Meumann,E., Cooley,L., van Haeften,R., Druce,J., Sherry,N.L.
MT969622			Sait,M.L., Caly,L., Seemann,T., Schultz,M.B., Meumann,E., Cooley,L., van Haeften,R., Druce,J., Sherry,N.L.
MT969623			Sait,M.L., Caly,L., Seemann,T., Schultz,M.B., Meumann,E., Cooley,L., van Haeften,R., Druce,J., Sherry,N.L.
MT969624			Sait,M.L., Caly,L., Seemann,T., Schultz,M.B., Meumann,E., Cooley,L., van Haeften,R., Druce,J., Sherry,N.L.
MT969625			Sait,M.L., Caly,L., Seemann,T., Schultz,M.B., Meumann,E., Cooley,L., van Haeften,R., Druce,J., Sherry,N.L.
MT969626			Sait,M.L., Caly,L., Seemann,T., Schultz,M.B., Meumann,E., Cooley,L., van Haeften,R., Druce,J., Sherry,N.L.
MT969627			Sait,M.L., Caly,L., Seemann,T., Schultz,M.B., Meumann,E., Cooley,L., van Haeften,R., Druce,J., Sherry,N.L.
MT969629			Sait,M.L., Caly,L., Seemann,T., Schultz,M.B., Meumann,E., Cooley,L., van Haeften,R., Druce,J., Sherry,N.L.
MT969630			Sait,M.L., Caly,L., Seemann,T., Schultz,M.B., Meumann,E., Cooley,L., van Haeften,R., Druce,J., Sherry,N.L.
MT969631			Sait,M.L., Caly,L., Seemann,T., Schultz,M.B., Meumann,E., Cooley,L., van Haeften,R., Druce,J., Sherry,N.L.
MT969632			Sait,M.L., Caly,L., Seemann,T., Schultz,M.B., Meumann,E., Cooley,L., van Haeften,R., Druce,J., Sherry,N.L.
MT969635			Sait,M.L., Caly,L., Seemann,T., Schultz,M.B., Meumann,E., Cooley,L., van Haeften,R., Druce,J., Sherry,N.L.
MT969636			Sait,M.L., Caly,L., Seemann,T., Schultz,M.B., Meumann,E., Cooley,L., van Haeften,R., Druce,J., Sherry,N.L.
MT969638			Sait,M.L., Caly,L., Seemann,T., Schultz,M.B., Meumann,E., Cooley,L., van Haeften,R., Druce,J., Sherry,N.L.
MT969640			Sait,M.L., Caly,L., Seemann,T., Schultz,M.B., Meumann,E., Cooley,L., van Haeften,R., Druce,J., Sherry,N.L.
MT969641			Sait,M.L., Caly,L., Seemann,T., Schultz,M.B., Meumann,E., Cooley,L., van Haeften,R., Druce,J., Sherry,N.L.
MT969642			Sait,M.L., Caly,L., Seemann,T., Schultz,M.B., Meumann,E., Cooley,L., van Haeften,R., Druce,J., Sherry,N.L.
MT969643			Sait,M.L., Caly,L., Seemann,T., Schultz,M.B., Meumann,E., Cooley,L., van Haeften,R., Druce,J., Sherry,N.L.
MT969644			Sait,M.L., Caly,L., Seemann,T., Schultz,M.B., Meumann,E., Cooley,L., van Haeften,R., Druce,J., Sherry,N.L.
MT969645			Sait,M.L., Caly,L., Seemann,T., Schultz,M.B., Meumann,E., Cooley,L., van Haeften,R., Druce,J., Sherry,N.L.
MT969646			Sait,M.L., Caly,L., Seemann,T., Schultz,M.B., Meumann,E., Cooley,L., van Haeften,R., Druce,J., Sherry,N.L.
MT969647			Sait,M.L., Caly,L., Seemann,T., Schultz,M.B., Meumann,E., Cooley,L., van Haeften,R., Druce,J., Sherry,N.L.
MT969648			Sait,M.L., Caly,L., Seemann,T., Schultz,M.B., Meumann,E., Cooley,L., van Haeften,R., Druce,J., Sherry,N.L.
MT969649			Sait,M.L., Caly,L., Seemann,T., Schultz,M.B., Meumann,E., Cooley,L., van Haeften,R., Druce,J., Sherry,N.L.
MT969650			Sait,M.L., Caly,L., Seemann,T., Schultz,M.B., Meumann,E., Cooley,L., van Haeften,R., Druce,J., Sherry,N.L.
MT969651			Sait,M.L., Caly,L., Seemann,T., Schultz,M.B., Meumann,E., Cooley,L., van Haeften,R., Druce,J., Sherry,N.L.
MT969652			Sait,M.L., Caly,L., Seemann,T., Schultz,M.B., Meumann,E., Cooley,L., van Haeften,R., Druce,J., Sherry,N.L.
MT969653			Sait,M.L., Caly,L., Seemann,T., Schultz,M.B., Meumann,E., Cooley,L., van Haeften,R., Druce,J., Sherry,N.L.
MT969654			Sait,M.L., Caly,L., Seemann,T., Schultz,M.B., Meumann,E., Cooley,L., van Haeften,R., Druce,J., Sherry,N.L.
MT969655			Sait,M.L., Caly,L., Seemann,T., Schultz,M.B., Meumann,E., Cooley,L., van Haeften,R., Druce,J., Sherry,N.L.
MT969656			Sait,M.L., Caly,L., Seemann,T., Schultz,M.B., Meumann,E., Cooley,L., van Haeften,R., Druce,J., Sherry,N.L.
MT969657			Sait,M.L., Caly,L., Seemann,T., Schultz,M.B., Meumann,E., Cooley,L., van Haeften,R., Druce,J., Sherry,N.L.
MT969658			Sait,M.L., Caly,L., Seemann,T., Schultz,M.B., Meumann,E., Cooley,L., van Haeften,R., Druce,J., Sherry,N.L.
MT969659			Sait,M.L., Caly,L., Seemann,T., Schultz,M.B., Meumann,E., Cooley,L., van Haeften,R., Druce,J., Sherry,N.L.
MT969660			Sait,M.L., Caly,L., Seemann,T., Schultz,M.B., Meumann,E., Cooley,L., van Haeften,R., Druce,J., Sherry,N.L.
MT969661			Sait,M.L., Caly,L., Seemann,T., Schultz,M.B., Meumann,E., Cooley,L., van Haeften,R., Druce,J., Sherry,N.L.
MT969662			Sait,M.L., Caly,L., Seemann,T., Schultz,M.B., Meumann,E., Cooley,L., van Haeften,R., Druce,J., Sherry,N.L.
MT969663			Sait,M.L., Caly,L., Seemann,T., Schultz,M.B., Meumann,E., Cooley,L., van Haeften,R., Druce,J., Sherry,N.L.
MT969664			Sait,M.L., Caly,L., Seemann,T., Schultz,M.B., Meumann,E., Cooley,L., van Haeften,R., Druce,J., Sherry,N.L.
MT969665			Sait,M.L., Caly,L., Seemann,T., Schultz,M.B., Meumann,E., Cooley,L., van Haeften,R., Druce,J., Sherry,N.L.
MT969666			Sait,M.L., Caly,L., Seemann,T., Schultz,M.B., Meumann,E., Cooley,L., van Haeften,R., Druce,J., Sherry,N.L.
MT969667			Sait,M.L., Caly,L., Seemann,T., Schultz,M.B., Meumann,E., Cooley,L., van Haeften,R., Druce,J., Sherry,N.L.
MT969668			Sait,M.L., Caly,L., Seemann,T., Schultz,M.B., Meumann,E., Cooley,L., van Haeften,R., Druce,J., Sherry,N.L.
MT969669			Sait,M.L., Caly,L., Seemann,T., Schultz,M.B., Meumann,E., Cooley,L., van Haeften,R., Druce,J., Sherry,N.L.
MT969670			Sait,M.L., Caly,L., Seemann,T., Schultz,M.B., Meumann,E., Cooley,L., van Haeften,R., Druce,J., Sherry,N.L.
MT969671			Sait,M.L., Caly,L., Seemann,T., Schultz,M.B., Meumann,E., Cooley,L., van Haeften,R., Druce,J., Sherry,N.L.
MT969672			Sait,M.L., Caly,L., Seemann,T., Schultz,M.B., Meumann,E., Cooley,L., van Haeften,R., Druce,J., Sherry,N.L.
MT969673			Sait,M.L., Caly,L., Seemann,T., Schultz,M.B., Meumann,E., Cooley,L., van Haeften,R., Druce,J., Sherry,N.L.
MT969674			Sait,M.L., Caly,L., Seemann,T., Schultz,M.B., Meumann,E., Cooley,L., van Haeften,R., Druce,J., Sherry,N.L.
MT969675			Sait,M.L., Caly,L., Seemann,T., Schultz,M.B., Meumann,E., Cooley,L., van Haeften,R., Druce,J., Sherry,N.L.
MT969676			Sait,M.L., Caly,L., Seemann,T., Schultz,M.B., Meumann,E., Cooley,L., van Haeften,R., Druce,J., Sherry,N.L.
MT969677			Sait,M.L., Caly,L., Seemann,T., Schultz,M.B., Meumann,E., Cooley,L., van Haeften,R., Druce,J., Sherry,N.L.
MT969678			Sait,M.L., Caly,L., Seemann,T., Schultz,M.B., Meumann,E., Cooley,L., van Haeften,R., Druce,J., Sherry,N.L.
MT969679			Sait,M.L., Caly,L., Seemann,T., Schultz,M.B., Meumann,E., Cooley,L., van Haeften,R., Druce,J., Sherry,N.L.
MT969681			Sait,M.L., Caly,L., Seemann,T., Schultz,M.B., Meumann,E., Cooley,L., van Haeften,R., Druce,J., Sherry,N.L.
MT969683			Sait,M.L., Caly,L., Seemann,T., Schultz,M.B., Meumann,E., Cooley,L., van Haeften,R., Druce,J., Sherry,N.L.
MT969685			Sait,M.L., Caly,L., Seemann,T., Schultz,M.B., Meumann,E., Cooley,L., van Haeften,R., Druce,J., Sherry,N.L.
MT969686			Sait,M.L., Caly,L., Seemann,T., Schultz,M.B., Meumann,E., Cooley,L., van Haeften,R., Druce,J., Sherry,N.L.
MT969687			Sait,M.L., Caly,L., Seemann,T., Schultz,M.B., Meumann,E., Cooley,L., van Haeften,R., Druce,J., Sherry,N.L.
MT969688			Sait,M.L., Caly,L., Seemann,T., Schultz,M.B., Meumann,E., Cooley,L., van Haeften,R., Druce,J., Sherry,N.L.
MT969689			Sait,M.L., Caly,L., Seemann,T., Schultz,M.B., Meumann,E., Cooley,L., van Haeften,R., Druce,J., Sherry,N.L.
MT969690			Sait,M.L., Caly,L., Seemann,T., Schultz,M.B., Meumann,E., Cooley,L., van Haeften,R., Druce,J., Sherry,N.L.
MT969691			Sait,M.L., Caly,L., Seemann,T., Schultz,M.B., Meumann,E., Cooley,L., van Haeften,R., Druce,J., Sherry,N.L.
MT969692			Sait,M.L., Caly,L., Seemann,T., Schultz,M.B., Meumann,E., Cooley,L., van Haeften,R., Druce,J., Sherry,N.L.
MT969693			Sait,M.L., Caly,L., Seemann,T., Schultz,M.B., Meumann,E., Cooley,L., van Haeften,R., Druce,J., Sherry,N.L.
MT969694			Sait,M.L., Caly,L., Seemann,T., Schultz,M.B., Meumann,E., Cooley,L., van Haeften,R., Druce,J., Sherry,N.L.
MT969695			Sait,M.L., Caly,L., Seemann,T., Schultz,M.B., Meumann,E., Cooley,L., van Haeften,R., Druce,J., Sherry,N.L.
MT969696			Sait,M.L., Caly,L., Seemann,T., Schultz,M.B., Meumann,E., Cooley,L., van Haeften,R., Druce,J., Sherry,N.L.
MT969697			Sait,M.L., Caly,L., Seemann,T., Schultz,M.B., Meumann,E., Cooley,L., van Haeften,R., Druce,J., Sherry,N.L.
MT969698			Sait,M.L., Caly,L., Seemann,T., Schultz,M.B., Meumann,E., Cooley,L., van Haeften,R., Druce,J., Sherry,N.L.
MT969699			Sait,M.L., Caly,L., Seemann,T., Schultz,M.B., Meumann,E., Cooley,L., van Haeften,R., Druce,J., Sherry,N.L.
MT969700			Sait,M.L., Caly,L., Seemann,T., Schultz,M.B., Meumann,E., Cooley,L., van Haeften,R., Druce,J., Sherry,N.L.
MT969701			Sait,M.L., Caly,L., Seemann,T., Schultz,M.B., Meumann,E., Cooley,L., van Haeften,R., Druce,J., Sherry,N.L.
MT969702			Sait,M.L., Caly,L., Seemann,T., Schultz,M.B., Meumann,E., Cooley,L., van Haeften,R., Druce,J., Sherry,N.L.
MT969703			Sait,M.L., Caly,L., Seemann,T., Schultz,M.B., Meumann,E., Cooley,L., van Haeften,R., Druce,J., Sherry,N.L.
MT969704			Sait,M.L., Caly,L., Seemann,T., Schultz,M.B., Meumann,E., Cooley,L., van Haeften,R., Druce,J., Sherry,N.L.
MT969705			Sait,M.L., Caly,L., Seemann,T., Schultz,M.B., Meumann,E., Cooley,L., van Haeften,R., Druce,J., Sherry,N.L.
MT969706			Sait,M.L., Caly,L., Seemann,T., Schultz,M.B., Meumann,E., Cooley,L., van Haeften,R., Druce,J., Sherry,N.L.
MT969708			Sait,M.L., Caly,L., Seemann,T., Schultz,M.B., Meumann,E., Cooley,L., van Haeften,R., Druce,J., Sherry,N.L.
MT969709			Sait,M.L., Caly,L., Seemann,T., Schultz,M.B., Meumann,E., Cooley,L., van Haeften,R., Druce,J., Sherry,N.L.
MT969710			Sait,M.L., Caly,L., Seemann,T., Schultz,M.B., Meumann,E., Cooley,L., van Haeften,R., Druce,J., Sherry,N.L.
MT969711			Sait,M.L., Caly,L., Seemann,T., Schultz,M.B., Meumann,E., Cooley,L., van Haeften,R., Druce,J., Sherry,N.L.
MT969712			Sait,M.L., Caly,L., Seemann,T., Schultz,M.B., Meumann,E., Cooley,L., van Haeften,R., Druce,J., Sherry,N.L.
MT969713			Sait,M.L., Caly,L., Seemann,T., Schultz,M.B., Meumann,E., Cooley,L., van Haeften,R., Druce,J., Sherry,N.L.
MT969714			Sait,M.L., Caly,L., Seemann,T., Schultz,M.B., Meumann,E., Cooley,L., van Haeften,R., Druce,J., Sherry,N.L.
MT969715			Sait,M.L., Caly,L., Seemann,T., Schultz,M.B., Meumann,E., Cooley,L., van Haeften,R., Druce,J., Sherry,N.L.
MT969716			Sait,M.L., Caly,L., Seemann,T., Schultz,M.B., Meumann,E., Cooley,L., van Haeften,R., Druce,J., Sherry,N.L.
MT969717			Sait,M.L., Caly,L., Seemann,T., Schultz,M.B., Meumann,E., Cooley,L., van Haeften,R., Druce,J., Sherry,N.L.
MT969718			Sait,M.L., Caly,L., Seemann,T., Schultz,M.B., Meumann,E., Cooley,L., van Haeften,R., Druce,J., Sherry,N.L.
MT969719			Sait,M.L., Caly,L., Seemann,T., Schultz,M.B., Meumann,E., Cooley,L., van Haeften,R., Druce,J., Sherry,N.L.
MT969720			Sait,M.L., Caly,L., Seemann,T., Schultz,M.B., Meumann,E., Cooley,L., van Haeften,R., Druce,J., Sherry,N.L.
MT969721			Sait,M.L., Caly,L., Seemann,T., Schultz,M.B., Meumann,E., Cooley,L., van Haeften,R., Druce,J., Sherry,N.L.
MT969723			Sait,M.L., Caly,L., Seemann,T., Schultz,M.B., Meumann,E., Cooley,L., van Haeften,R., Druce,J., Sherry,N.L.
MT969725			Sait,M.L., Caly,L., Seemann,T., Schultz,M.B., Meumann,E., Cooley,L., van Haeften,R., Druce,J., Sherry,N.L.
MT969726			Sait,M.L., Caly,L., Seemann,T., Schultz,M.B., Meumann,E., Cooley,L., van Haeften,R., Druce,J., Sherry,N.L.
MT969727			Sait,M.L., Caly,L., Seemann,T., Schultz,M.B., Meumann,E., Cooley,L., van Haeften,R., Druce,J., Sherry,N.L.
MT969728			Sait,M.L., Caly,L., Seemann,T., Schultz,M.B., Meumann,E., Cooley,L., van Haeften,R., Druce,J., Sherry,N.L.
MT969729			Sait,M.L., Caly,L., Seemann,T., Schultz,M.B., Meumann,E., Cooley,L., van Haeften,R., Druce,J., Sherry,N.L.
MT969730			Sait,M.L., Caly,L., Seemann,T., Schultz,M.B., Meumann,E., Cooley,L., van Haeften,R., Druce,J., Sherry,N.L.
MT969731			Sait,M.L., Caly,L., Seemann,T., Schultz,M.B., Meumann,E., Cooley,L., van Haeften,R., Druce,J., Sherry,N.L.
MT969732			Sait,M.L., Caly,L., Seemann,T., Schultz,M.B., Meumann,E., Cooley,L., van Haeften,R., Druce,J., Sherry,N.L.
MT969733			Sait,M.L., Caly,L., Seemann,T., Schultz,M.B., Meumann,E., Cooley,L., van Haeften,R., Druce,J., Sherry,N.L.
MT969734			Sait,M.L., Caly,L., Seemann,T., Schultz,M.B., Meumann,E., Cooley,L., van Haeften,R., Druce,J., Sherry,N.L.
MT969736			Sait,M.L., Caly,L., Seemann,T., Schultz,M.B., Meumann,E., Cooley,L., van Haeften,R., Druce,J., Sherry,N.L.
MT969737			Sait,M.L., Caly,L., Seemann,T., Schultz,M.B., Meumann,E., Cooley,L., van Haeften,R., Druce,J., Sherry,N.L.
MT969738			Sait,M.L., Caly,L., Seemann,T., Schultz,M.B., Meumann,E., Cooley,L., van Haeften,R., Druce,J., Sherry,N.L.
MT969739			Sait,M.L., Caly,L., Seemann,T., Schultz,M.B., Meumann,E., Cooley,L., van Haeften,R., Druce,J., Sherry,N.L.
MT969740			Sait,M.L., Caly,L., Seemann,T., Schultz,M.B., Meumann,E., Cooley,L., van Haeften,R., Druce,J., Sherry,N.L.
MT969741			Sait,M.L., Caly,L., Seemann,T., Schultz,M.B., Meumann,E., Cooley,L., van Haeften,R., Druce,J., Sherry,N.L.
MT969743			Sait,M.L., Caly,L., Seemann,T., Schultz,M.B., Meumann,E., Cooley,L., van Haeften,R., Druce,J., Sherry,N.L.
MT969744			Sait,M.L., Caly,L., Seemann,T., Schultz,M.B., Meumann,E., Cooley,L., van Haeften,R., Druce,J., Sherry,N.L.
MT969745			Sait,M.L., Caly,L., Seemann,T., Schultz,M.B., Meumann,E., Cooley,L., van Haeften,R., Druce,J., Sherry,N.L.
MT969746			Sait,M.L., Caly,L., Seemann,T., Schultz,M.B., Meumann,E., Cooley,L., van Haeften,R., Druce,J., Sherry,N.L.
MT969747			Sait,M.L., Caly,L., Seemann,T., Schultz,M.B., Meumann,E., Cooley,L., van Haeften,R., Druce,J., Sherry,N.L.
MT969748			Sait,M.L., Caly,L., Seemann,T., Schultz,M.B., Meumann,E., Cooley,L., van Haeften,R., Druce,J., Sherry,N.L.
MT969749			Sait,M.L., Caly,L., Seemann,T., Schultz,M.B., Meumann,E., Cooley,L., van Haeften,R., Druce,J., Sherry,N.L.
MT969750			Sait,M.L., Caly,L., Seemann,T., Schultz,M.B., Meumann,E., Cooley,L., van Haeften,R., Druce,J., Sherry,N.L.
MT969751			Sait,M.L., Caly,L., Seemann,T., Schultz,M.B., Meumann,E., Cooley,L., van Haeften,R., Druce,J., Sherry,N.L.
MT969752			Sait,M.L., Caly,L., Seemann,T., Schultz,M.B., Meumann,E., Cooley,L., van Haeften,R., Druce,J., Sherry,N.L.
MT969753			Sait,M.L., Caly,L., Seemann,T., Schultz,M.B., Meumann,E., Cooley,L., van Haeften,R., Druce,J., Sherry,N.L.
MT969754			Sait,M.L., Caly,L., Seemann,T., Schultz,M.B., Meumann,E., Cooley,L., van Haeften,R., Druce,J., Sherry,N.L.
MT969755			Sait,M.L., Caly,L., Seemann,T., Schultz,M.B., Meumann,E., Cooley,L., van Haeften,R., Druce,J., Sherry,N.L.
MT969756			Sait,M.L., Caly,L., Seemann,T., Schultz,M.B., Meumann,E., Cooley,L., van Haeften,R., Druce,J., Sherry,N.L.
MT969757			Sait,M.L., Caly,L., Seemann,T., Schultz,M.B., Meumann,E., Cooley,L., van Haeften,R., Druce,J., Sherry,N.L.
MT969758			Sait,M.L., Caly,L., Seemann,T., Schultz,M.B., Meumann,E., Cooley,L., van Haeften,R., Druce,J., Sherry,N.L.
MT969759			Sait,M.L., Caly,L., Seemann,T., Schultz,M.B., Meumann,E., Cooley,L., van Haeften,R., Druce,J., Sherry,N.L.
MT969760			Sait,M.L., Caly,L., Seemann,T., Schultz,M.B., Meumann,E., Cooley,L., van Haeften,R., Druce,J., Sherry,N.L.
MT969761			Sait,M.L., Caly,L., Seemann,T., Schultz,M.B., Meumann,E., Cooley,L., van Haeften,R., Druce,J., Sherry,N.L.
MT969762			Sait,M.L., Caly,L., Seemann,T., Schultz,M.B., Meumann,E., Cooley,L., van Haeften,R., Druce,J., Sherry,N.L.
MT969763			Sait,M.L., Caly,L., Seemann,T., Schultz,M.B., Meumann,E., Cooley,L., van Haeften,R., Druce,J., Sherry,N.L.
MT969764			Sait,M.L., Caly,L., Seemann,T., Schultz,M.B., Meumann,E., Cooley,L., van Haeften,R., Druce,J., Sherry,N.L.
MT969765			Sait,M.L., Caly,L., Seemann,T., Schultz,M.B., Meumann,E., Cooley,L., van Haeften,R., Druce,J., Sherry,N.L.
MT969766			Sait,M.L., Caly,L., Seemann,T., Schultz,M.B., Meumann,E., Cooley,L., van Haeften,R., Druce,J., Sherry,N.L.
MT969767			Sait,M.L., Caly,L., Seemann,T., Schultz,M.B., Meumann,E., Cooley,L., van Haeften,R., Druce,J., Sherry,N.L.
MT969768			Sait,M.L., Caly,L., Seemann,T., Schultz,M.B., Meumann,E., Cooley,L., van Haeften,R., Druce,J., Sherry,N.L.
MT969769			Sait,M.L., Caly,L., Seemann,T., Schultz,M.B., Meumann,E., Cooley,L., van Haeften,R., Druce,J., Sherry,N.L.
MT969770			Sait,M.L., Caly,L., Seemann,T., Schultz,M.B., Meumann,E., Cooley,L., van Haeften,R., Druce,J., Sherry,N.L.
MT969771			Sait,M.L., Caly,L., Seemann,T., Schultz,M.B., Meumann,E., Cooley,L., van Haeften,R., Druce,J., Sherry,N.L.
MT969772			Sait,M.L., Caly,L., Seemann,T., Schultz,M.B., Meumann,E., Cooley,L., van Haeften,R., Druce,J., Sherry,N.L.
MT969773			Sait,M.L., Caly,L., Seemann,T., Schultz,M.B., Meumann,E., Cooley,L., van Haeften,R., Druce,J., Sherry,N.L.
MT969774			Sait,M.L., Caly,L., Seemann,T., Schultz,M.B., Meumann,E., Cooley,L., van Haeften,R., Druce,J., Sherry,N.L.
MT969775			Sait,M.L., Caly,L., Seemann,T., Schultz,M.B., Meumann,E., Cooley,L., van Haeften,R., Druce,J., Sherry,N.L.
MT969776			Sait,M.L., Caly,L., Seemann,T., Schultz,M.B., Meumann,E., Cooley,L., van Haeften,R., Druce,J., Sherry,N.L.
MT969777			Sait,M.L., Caly,L., Seemann,T., Schultz,M.B., Meumann,E., Cooley,L., van Haeften,R., Druce,J., Sherry,N.L.
MT969778			Sait,M.L., Caly,L., Seemann,T., Schultz,M.B., Meumann,E., Cooley,L., van Haeften,R., Druce,J., Sherry,N.L.
MT969779			Sait,M.L., Caly,L., Seemann,T., Schultz,M.B., Meumann,E., Cooley,L., van Haeften,R., Druce,J., Sherry,N.L.
MT969780			Sait,M.L., Caly,L., Seemann,T., Schultz,M.B., Meumann,E., Cooley,L., van Haeften,R., Druce,J., Sherry,N.L.
MT969781			Sait,M.L., Caly,L., Seemann,T., Schultz,M.B., Meumann,E., Cooley,L., van Haeften,R., Druce,J., Sherry,N.L.
MT969782			Sait,M.L., Caly,L., Seemann,T., Schultz,M.B., Meumann,E., Cooley,L., van Haeften,R., Druce,J., Sherry,N.L.
MT969783			Sait,M.L., Caly,L., Seemann,T., Schultz,M.B., Meumann,E., Cooley,L., van Haeften,R., Druce,J., Sherry,N.L.
MT969784			Sait,M.L., Caly,L., Seemann,T., Schultz,M.B., Meumann,E., Cooley,L., van Haeften,R., Druce,J., Sherry,N.L.
MT969785			Sait,M.L., Caly,L., Seemann,T., Schultz,M.B., Meumann,E., Cooley,L., van Haeften,R., Druce,J., Sherry,N.L.
MT969786			Sait,M.L., Caly,L., Seemann,T., Schultz,M.B., Meumann,E., Cooley,L., van Haeften,R., Druce,J., Sherry,N.L.
MT969787			Sait,M.L., Caly,L., Seemann,T., Schultz,M.B., Meumann,E., Cooley,L., van Haeften,R., Druce,J., Sherry,N.L.
MT969788			Sait,M.L., Caly,L., Seemann,T., Schultz,M.B., Meumann,E., Cooley,L., van Haeften,R., Druce,J., Sherry,N.L.
MT969789			Sait,M.L., Caly,L., Seemann,T., Schultz,M.B., Meumann,E., Cooley,L., van Haeften,R., Druce,J., Sherry,N.L.
MT969790			Sait,M.L., Caly,L., Seemann,T., Schultz,M.B., Meumann,E., Cooley,L., van Haeften,R., Druce,J., Sherry,N.L.
MT969791			Sait,M.L., Caly,L., Seemann,T., Schultz,M.B., Meumann,E., Cooley,L., van Haeften,R., Druce,J., Sherry,N.L.
MT969792			Sait,M.L., Caly,L., Seemann,T., Schultz,M.B., Meumann,E., Cooley,L., van Haeften,R., Druce,J., Sherry,N.L.
MT969793			Sait,M.L., Caly,L., Seemann,T., Schultz,M.B., Meumann,E., Cooley,L., van Haeften,R., Druce,J., Sherry,N.L.
MT969794			Sait,M.L., Caly,L., Seemann,T., Schultz,M.B., Meumann,E., Cooley,L., van Haeften,R., Druce,J., Sherry,N.L.
MT969795			Sait,M.L., Caly,L., Seemann,T., Schultz,M.B., Meumann,E., Cooley,L., van Haeften,R., Druce,J., Sherry,N.L.
MT969796			Sait,M.L., Caly,L., Seemann,T., Schultz,M.B., Meumann,E., Cooley,L., van Haeften,R., Druce,J., Sherry,N.L.
MT969797			Sait,M.L., Caly,L., Seemann,T., Schultz,M.B., Meumann,E., Cooley,L., van Haeften,R., Druce,J., Sherry,N.L.
MT969799			Sait,M.L., Caly,L., Seemann,T., Schultz,M.B., Meumann,E., Cooley,L., van Haeften,R., Druce,J., Sherry,N.L.
MT969800			Sait,M.L., Caly,L., Seemann,T., Schultz,M.B., Meumann,E., Cooley,L., van Haeften,R., Druce,J., Sherry,N.L.
MT969801			Sait,M.L., Caly,L., Seemann,T., Schultz,M.B., Meumann,E., Cooley,L., van Haeften,R., Druce,J., Sherry,N.L.
MT969802			Sait,M.L., Caly,L., Seemann,T., Schultz,M.B., Meumann,E., Cooley,L., van Haeften,R., Druce,J., Sherry,N.L.
MT969803			Sait,M.L., Caly,L., Seemann,T., Schultz,M.B., Meumann,E., Cooley,L., van Haeften,R., Druce,J., Sherry,N.L.
MT969804			Sait,M.L., Caly,L., Seemann,T., Schultz,M.B., Meumann,E., Cooley,L., van Haeften,R., Druce,J., Sherry,N.L.
MT969805			Sait,M.L., Caly,L., Seemann,T., Schultz,M.B., Meumann,E., Cooley,L., van Haeften,R., Druce,J., Sherry,N.L.
MT969806			Sait,M.L., Caly,L., Seemann,T., Schultz,M.B., Meumann,E., Cooley,L., van Haeften,R., Druce,J., Sherry,N.L.
MT969807			Sait,M.L., Caly,L., Seemann,T., Schultz,M.B., Meumann,E., Cooley,L., van Haeften,R., Druce,J., Sherry,N.L.
MT969808			Sait,M.L., Caly,L., Seemann,T., Schultz,M.B., Meumann,E., Cooley,L., van Haeften,R., Druce,J., Sherry,N.L.
MT969809			Sait,M.L., Caly,L., Seemann,T., Schultz,M.B., Meumann,E., Cooley,L., van Haeften,R., Druce,J., Sherry,N.L.
MT969810			Sait,M.L., Caly,L., Seemann,T., Schultz,M.B., Meumann,E., Cooley,L., van Haeften,R., Druce,J., Sherry,N.L.
MT969811			Sait,M.L., Caly,L., Seemann,T., Schultz,M.B., Meumann,E., Cooley,L., van Haeften,R., Druce,J., Sherry,N.L.
MT969812			Sait,M.L., Caly,L., Seemann,T., Schultz,M.B., Meumann,E., Cooley,L., van Haeften,R., Druce,J., Sherry,N.L.
MT969813			Sait,M.L., Caly,L., Seemann,T., Schultz,M.B., Meumann,E., Cooley,L., van Haeften,R., Druce,J., Sherry,N.L.
MT969814			Sait,M.L., Caly,L., Seemann,T., Schultz,M.B., Meumann,E., Cooley,L., van Haeften,R., Druce,J., Sherry,N.L.
MT969815			Sait,M.L., Caly,L., Seemann,T., Schultz,M.B., Meumann,E., Cooley,L., van Haeften,R., Druce,J., Sherry,N.L.
MT969816			Sait,M.L., Caly,L., Seemann,T., Schultz,M.B., Meumann,E., Cooley,L., van Haeften,R., Druce,J., Sherry,N.L.
MT969817			Sait,M.L., Caly,L., Seemann,T., Schultz,M.B., Meumann,E., Cooley,L., van Haeften,R., Druce,J., Sherry,N.L.
MT969818			Sait,M.L., Caly,L., Seemann,T., Schultz,M.B., Meumann,E., Cooley,L., van Haeften,R., Druce,J., Sherry,N.L.
MT969819			Sait,M.L., Caly,L., Seemann,T., Schultz,M.B., Meumann,E., Cooley,L., van Haeften,R., Druce,J., Sherry,N.L.
MT969820			Sait,M.L., Caly,L., Seemann,T., Schultz,M.B., Meumann,E., Cooley,L., van Haeften,R., Druce,J., Sherry,N.L.
MT969821			Sait,M.L., Caly,L., Seemann,T., Schultz,M.B., Meumann,E., Cooley,L., van Haeften,R., Druce,J., Sherry,N.L.
MT969822			Sait,M.L., Caly,L., Seemann,T., Schultz,M.B., Meumann,E., Cooley,L., van Haeften,R., Druce,J., Sherry,N.L.
MT969823			Sait,M.L., Caly,L., Seemann,T., Schultz,M.B., Meumann,E., Cooley,L., van Haeften,R., Druce,J., Sherry,N.L.
MT969824			Sait,M.L., Caly,L., Seemann,T., Schultz,M.B., Meumann,E., Cooley,L., van Haeften,R., Druce,J., Sherry,N.L.
MT969825			Sait,M.L., Caly,L., Seemann,T., Schultz,M.B., Meumann,E., Cooley,L., van Haeften,R., Druce,J., Sherry,N.L.
MT969826			Sait,M.L., Caly,L., Seemann,T., Schultz,M.B., Meumann,E., Cooley,L., van Haeften,R., Druce,J., Sherry,N.L.
MT969827			Sait,M.L., Caly,L., Seemann,T., Schultz,M.B., Meumann,E., Cooley,L., van Haeften,R., Druce,J., Sherry,N.L.
MT969828			Sait,M.L., Caly,L., Seemann,T., Schultz,M.B., Meumann,E., Cooley,L., van Haeften,R., Druce,J., Sherry,N.L.
MT969829			Sait,M.L., Caly,L., Seemann,T., Schultz,M.B., Meumann,E., Cooley,L., van Haeften,R., Druce,J., Sherry,N.L.
MT969830			Sait,M.L., Caly,L., Seemann,T., Schultz,M.B., Meumann,E., Cooley,L., van Haeften,R., Druce,J., Sherry,N.L.
MT969831			Sait,M.L., Caly,L., Seemann,T., Schultz,M.B., Meumann,E., Cooley,L., van Haeften,R., Druce,J., Sherry,N.L.
MT969832			Sait,M.L., Caly,L., Seemann,T., Schultz,M.B., Meumann,E., Cooley,L., van Haeften,R., Druce,J., Sherry,N.L.
MT969833			Sait,M.L., Caly,L., Seemann,T., Schultz,M.B., Meumann,E., Cooley,L., van Haeften,R., Druce,J., Sherry,N.L.
MT969834			Sait,M.L., Caly,L., Seemann,T., Schultz,M.B., Meumann,E., Cooley,L., van Haeften,R., Druce,J., Sherry,N.L.
MT969835			Sait,M.L., Caly,L., Seemann,T., Schultz,M.B., Meumann,E., Cooley,L., van Haeften,R., Druce,J., Sherry,N.L.
MT969836			Sait,M.L., Caly,L., Seemann,T., Schultz,M.B., Meumann,E., Cooley,L., van Haeften,R., Druce,J., Sherry,N.L.
MT969837			Sait,M.L., Caly,L., Seemann,T., Schultz,M.B., Meumann,E., Cooley,L., van Haeften,R., Druce,J., Sherry,N.L.
MT969838			Sait,M.L., Caly,L., Seemann,T., Schultz,M.B., Meumann,E., Cooley,L., van Haeften,R., Druce,J., Sherry,N.L.
MT969839			Sait,M.L., Caly,L., Seemann,T., Schultz,M.B., Meumann,E., Cooley,L., van Haeften,R., Druce,J., Sherry,N.L.
MT969841			Sait,M.L., Caly,L., Seemann,T., Schultz,M.B., Meumann,E., Cooley,L., van Haeften,R., Druce,J., Sherry,N.L.
MT969844			Sait,M.L., Caly,L., Seemann,T., Schultz,M.B., Meumann,E., Cooley,L., van Haeften,R., Druce,J., Sherry,N.L.
MT969845			Sait,M.L., Caly,L., Seemann,T., Schultz,M.B., Meumann,E., Cooley,L., van Haeften,R., Druce,J., Sherry,N.L.
MT969847			Sait,M.L., Caly,L., Seemann,T., Schultz,M.B., Meumann,E., Cooley,L., van Haeften,R., Druce,J., Sherry,N.L.
MT969848			Sait,M.L., Caly,L., Seemann,T., Schultz,M.B., Meumann,E., Cooley,L., van Haeften,R., Druce,J., Sherry,N.L.
MT969849			Sait,M.L., Caly,L., Seemann,T., Schultz,M.B., Meumann,E., Cooley,L., van Haeften,R., Druce,J., Sherry,N.L.
MT969850			Sait,M.L., Caly,L., Seemann,T., Schultz,M.B., Meumann,E., Cooley,L., van Haeften,R., Druce,J., Sherry,N.L.
MT969851			Sait,M.L., Caly,L., Seemann,T., Schultz,M.B., Meumann,E., Cooley,L., van Haeften,R., Druce,J., Sherry,N.L.
MT969852			Sait,M.L., Caly,L., Seemann,T., Schultz,M.B., Meumann,E., Cooley,L., van Haeften,R., Druce,J., Sherry,N.L.
MT969853			Sait,M.L., Caly,L., Seemann,T., Schultz,M.B., Meumann,E., Cooley,L., van Haeften,R., Druce,J., Sherry,N.L.
MT969854			Sait,M.L., Caly,L., Seemann,T., Schultz,M.B., Meumann,E., Cooley,L., van Haeften,R., Druce,J., Sherry,N.L.
MT969855			Sait,M.L., Caly,L., Seemann,T., Schultz,M.B., Meumann,E., Cooley,L., van Haeften,R., Druce,J., Sherry,N.L.
MT969856			Sait,M.L., Caly,L., Seemann,T., Schultz,M.B., Meumann,E., Cooley,L., van Haeften,R., Druce,J., Sherry,N.L.
MT969857			Sait,M.L., Caly,L., Seemann,T., Schultz,M.B., Meumann,E., Cooley,L., van Haeften,R., Druce,J., Sherry,N.L.
MT969858			Sait,M.L., Caly,L., Seemann,T., Schultz,M.B., Meumann,E., Cooley,L., van Haeften,R., Druce,J., Sherry,N.L.
MT969861			Sait,M.L., Caly,L., Seemann,T., Schultz,M.B., Meumann,E., Cooley,L., van Haeften,R., Druce,J., Sherry,N.L.
MT969862			Sait,M.L., Caly,L., Seemann,T., Schultz,M.B., Meumann,E., Cooley,L., van Haeften,R., Druce,J., Sherry,N.L.
MT969863			Sait,M.L., Caly,L., Seemann,T., Schultz,M.B., Meumann,E., Cooley,L., van Haeften,R., Druce,J., Sherry,N.L.
MT969864			Sait,M.L., Caly,L., Seemann,T., Schultz,M.B., Meumann,E., Cooley,L., van Haeften,R., Druce,J., Sherry,N.L.
MT969867			Sait,M.L., Caly,L., Seemann,T., Schultz,M.B., Meumann,E., Cooley,L., van Haeften,R., Druce,J., Sherry,N.L.
MT969869			Sait,M.L., Caly,L., Seemann,T., Schultz,M.B., Meumann,E., Cooley,L., van Haeften,R., Druce,J., Sherry,N.L.
MT969870			Sait,M.L., Caly,L., Seemann,T., Schultz,M.B., Meumann,E., Cooley,L., van Haeften,R., Druce,J., Sherry,N.L.
MT969871			Sait,M.L., Caly,L., Seemann,T., Schultz,M.B., Meumann,E., Cooley,L., van Haeften,R., Druce,J., Sherry,N.L.
MT969872			Sait,M.L., Caly,L., Seemann,T., Schultz,M.B., Meumann,E., Cooley,L., van Haeften,R., Druce,J., Sherry,N.L.
MT969874			Sait,M.L., Caly,L., Seemann,T., Schultz,M.B., Meumann,E., Cooley,L., van Haeften,R., Druce,J., Sherry,N.L.
MT969875			Sait,M.L., Caly,L., Seemann,T., Schultz,M.B., Meumann,E., Cooley,L., van Haeften,R., Druce,J., Sherry,N.L.
MT969876			Sait,M.L., Caly,L., Seemann,T., Schultz,M.B., Meumann,E., Cooley,L., van Haeften,R., Druce,J., Sherry,N.L.
MT969877			Sait,M.L., Caly,L., Seemann,T., Schultz,M.B., Meumann,E., Cooley,L., van Haeften,R., Druce,J., Sherry,N.L.
MT969878			Sait,M.L., Caly,L., Seemann,T., Schultz,M.B., Meumann,E., Cooley,L., van Haeften,R., Druce,J., Sherry,N.L.
MT969879			Sait,M.L., Caly,L., Seemann,T., Schultz,M.B., Meumann,E., Cooley,L., van Haeften,R., Druce,J., Sherry,N.L.
MT969880			Sait,M.L., Caly,L., Seemann,T., Schultz,M.B., Meumann,E., Cooley,L., van Haeften,R., Druce,J., Sherry,N.L.
MT969881			Sait,M.L., Caly,L., Seemann,T., Schultz,M.B., Meumann,E., Cooley,L., van Haeften,R., Druce,J., Sherry,N.L.
MT969882			Sait,M.L., Caly,L., Seemann,T., Schultz,M.B., Meumann,E., Cooley,L., van Haeften,R., Druce,J., Sherry,N.L.
MT969883			Sait,M.L., Caly,L., Seemann,T., Schultz,M.B., Meumann,E., Cooley,L., van Haeften,R., Druce,J., Sherry,N.L.
MT969884			Sait,M.L., Caly,L., Seemann,T., Schultz,M.B., Meumann,E., Cooley,L., van Haeften,R., Druce,J., Sherry,N.L.
MT969885			Sait,M.L., Caly,L., Seemann,T., Schultz,M.B., Meumann,E., Cooley,L., van Haeften,R., Druce,J., Sherry,N.L.
MT969886			Sait,M.L., Caly,L., Seemann,T., Schultz,M.B., Meumann,E., Cooley,L., van Haeften,R., Druce,J., Sherry,N.L.
MT969887			Sait,M.L., Caly,L., Seemann,T., Schultz,M.B., Meumann,E., Cooley,L., van Haeften,R., Druce,J., Sherry,N.L.
MT969888			Sait,M.L., Caly,L., Seemann,T., Schultz,M.B., Meumann,E., Cooley,L., van Haeften,R., Druce,J., Sherry,N.L.
MT969889			Sait,M.L., Caly,L., Seemann,T., Schultz,M.B., Meumann,E., Cooley,L., van Haeften,R., Druce,J., Sherry,N.L.
MT969890			Sait,M.L., Caly,L., Seemann,T., Schultz,M.B., Meumann,E., Cooley,L., van Haeften,R., Druce,J., Sherry,N.L.
MT969891			Sait,M.L., Caly,L., Seemann,T., Schultz,M.B., Meumann,E., Cooley,L., van Haeften,R., Druce,J., Sherry,N.L.
MT969892			Sait,M.L., Caly,L., Seemann,T., Schultz,M.B., Meumann,E., Cooley,L., van Haeften,R., Druce,J., Sherry,N.L.
MT969893			Sait,M.L., Caly,L., Seemann,T., Schultz,M.B., Meumann,E., Cooley,L., van Haeften,R., Druce,J., Sherry,N.L.
MT969894			Sait,M.L., Caly,L., Seemann,T., Schultz,M.B., Meumann,E., Cooley,L., van Haeften,R., Druce,J., Sherry,N.L.
MT969895			Sait,M.L., Caly,L., Seemann,T., Schultz,M.B., Meumann,E., Cooley,L., van Haeften,R., Druce,J., Sherry,N.L.
MT969896			Sait,M.L., Caly,L., Seemann,T., Schultz,M.B., Meumann,E., Cooley,L., van Haeften,R., Druce,J., Sherry,N.L.
MT969897			Sait,M.L., Caly,L., Seemann,T., Schultz,M.B., Meumann,E., Cooley,L., van Haeften,R., Druce,J., Sherry,N.L.
MT969898			Sait,M.L., Caly,L., Seemann,T., Schultz,M.B., Meumann,E., Cooley,L., van Haeften,R., Druce,J., Sherry,N.L.
MT969899			Sait,M.L., Caly,L., Seemann,T., Schultz,M.B., Meumann,E., Cooley,L., van Haeften,R., Druce,J., Sherry,N.L.
MT969900			Sait,M.L., Caly,L., Seemann,T., Schultz,M.B., Meumann,E., Cooley,L., van Haeften,R., Druce,J., Sherry,N.L.
MT969901			Sait,M.L., Caly,L., Seemann,T., Schultz,M.B., Meumann,E., Cooley,L., van Haeften,R., Druce,J., Sherry,N.L.
MT969902			Sait,M.L., Caly,L., Seemann,T., Schultz,M.B., Meumann,E., Cooley,L., van Haeften,R., Druce,J., Sherry,N.L.
MT969903			Sait,M.L., Caly,L., Seemann,T., Schultz,M.B., Meumann,E., Cooley,L., van Haeften,R., Druce,J., Sherry,N.L.
MT969906			Sait,M.L., Caly,L., Seemann,T., Schultz,M.B., Meumann,E., Cooley,L., van Haeften,R., Druce,J., Sherry,N.L.
MT969907			Sait,M.L., Caly,L., Seemann,T., Schultz,M.B., Meumann,E., Cooley,L., van Haeften,R., Druce,J., Sherry,N.L.
MT969908			Sait,M.L., Caly,L., Seemann,T., Schultz,M.B., Meumann,E., Cooley,L., van Haeften,R., Druce,J., Sherry,N.L.
MT969909			Sait,M.L., Caly,L., Seemann,T., Schultz,M.B., Meumann,E., Cooley,L., van Haeften,R., Druce,J., Sherry,N.L.
MT969910			Sait,M.L., Caly,L., Seemann,T., Schultz,M.B., Meumann,E., Cooley,L., van Haeften,R., Druce,J., Sherry,N.L.
MT969911			Sait,M.L., Caly,L., Seemann,T., Schultz,M.B., Meumann,E., Cooley,L., van Haeften,R., Druce,J., Sherry,N.L.
MT969912			Sait,M.L., Caly,L., Seemann,T., Schultz,M.B., Meumann,E., Cooley,L., van Haeften,R., Druce,J., Sherry,N.L.
MT969913			Sait,M.L., Caly,L., Seemann,T., Schultz,M.B., Meumann,E., Cooley,L., van Haeften,R., Druce,J., Sherry,N.L.
MT969914			Sait,M.L., Caly,L., Seemann,T., Schultz,M.B., Meumann,E., Cooley,L., van Haeften,R., Druce,J., Sherry,N.L.
MT969915			Sait,M.L., Caly,L., Seemann,T., Schultz,M.B., Meumann,E., Cooley,L., van Haeften,R., Druce,J., Sherry,N.L.
MT969916			Sait,M.L., Caly,L., Seemann,T., Schultz,M.B., Meumann,E., Cooley,L., van Haeften,R., Druce,J., Sherry,N.L.
MT969917			Sait,M.L., Caly,L., Seemann,T., Schultz,M.B., Meumann,E., Cooley,L., van Haeften,R., Druce,J., Sherry,N.L.
MT969918			Sait,M.L., Caly,L., Seemann,T., Schultz,M.B., Meumann,E., Cooley,L., van Haeften,R., Druce,J., Sherry,N.L.
MT969919			Sait,M.L., Caly,L., Seemann,T., Schultz,M.B., Meumann,E., Cooley,L., van Haeften,R., Druce,J., Sherry,N.L.
MT969920			Sait,M.L., Caly,L., Seemann,T., Schultz,M.B., Meumann,E., Cooley,L., van Haeften,R., Druce,J., Sherry,N.L.
MT969921			Sait,M.L., Caly,L., Seemann,T., Schultz,M.B., Meumann,E., Cooley,L., van Haeften,R., Druce,J., Sherry,N.L.
MT969922			Sait,M.L., Caly,L., Seemann,T., Schultz,M.B., Meumann,E., Cooley,L., van Haeften,R., Druce,J., Sherry,N.L.
MT969923			Sait,M.L., Caly,L., Seemann,T., Schultz,M.B., Meumann,E., Cooley,L., van Haeften,R., Druce,J., Sherry,N.L.
MT969924			Sait,M.L., Caly,L., Seemann,T., Schultz,M.B., Meumann,E., Cooley,L., van Haeften,R., Druce,J., Sherry,N.L.
MT969925			Sait,M.L., Caly,L., Seemann,T., Schultz,M.B., Meumann,E., Cooley,L., van Haeften,R., Druce,J., Sherry,N.L.
MT969926			Sait,M.L., Caly,L., Seemann,T., Schultz,M.B., Meumann,E., Cooley,L., van Haeften,R., Druce,J., Sherry,N.L.
MT969927			Sait,M.L., Caly,L., Seemann,T., Schultz,M.B., Meumann,E., Cooley,L., van Haeften,R., Druce,J., Sherry,N.L.
MT969928			Sait,M.L., Caly,L., Seemann,T., Schultz,M.B., Meumann,E., Cooley,L., van Haeften,R., Druce,J., Sherry,N.L.
MT969929			Sait,M.L., Caly,L., Seemann,T., Schultz,M.B., Meumann,E., Cooley,L., van Haeften,R., Druce,J., Sherry,N.L.
MT969930			Sait,M.L., Caly,L., Seemann,T., Schultz,M.B., Meumann,E., Cooley,L., van Haeften,R., Druce,J., Sherry,N.L.
MT969931			Sait,M.L., Caly,L., Seemann,T., Schultz,M.B., Meumann,E., Cooley,L., van Haeften,R., Druce,J., Sherry,N.L.
MT969932			Sait,M.L., Caly,L., Seemann,T., Schultz,M.B., Meumann,E., Cooley,L., van Haeften,R., Druce,J., Sherry,N.L.
MT969933			Sait,M.L., Caly,L., Seemann,T., Schultz,M.B., Meumann,E., Cooley,L., van Haeften,R., Druce,J., Sherry,N.L.
MT969934			Sait,M.L., Caly,L., Seemann,T., Schultz,M.B., Meumann,E., Cooley,L., van Haeften,R., Druce,J., Sherry,N.L.
MT969935			Sait,M.L., Caly,L., Seemann,T., Schultz,M.B., Meumann,E., Cooley,L., van Haeften,R., Druce,J., Sherry,N.L.
MT969936			Sait,M.L., Caly,L., Seemann,T., Schultz,M.B., Meumann,E., Cooley,L., van Haeften,R., Druce,J., Sherry,N.L.
MT969937			Sait,M.L., Caly,L., Seemann,T., Schultz,M.B., Meumann,E., Cooley,L., van Haeften,R., Druce,J., Sherry,N.L.
MT969938			Sait,M.L., Caly,L., Seemann,T., Schultz,M.B., Meumann,E., Cooley,L., van Haeften,R., Druce,J., Sherry,N.L.
MT969939			Sait,M.L., Caly,L., Seemann,T., Schultz,M.B., Meumann,E., Cooley,L., van Haeften,R., Druce,J., Sherry,N.L.
MT969940			Sait,M.L., Caly,L., Seemann,T., Schultz,M.B., Meumann,E., Cooley,L., van Haeften,R., Druce,J., Sherry,N.L.
MT969941			Sait,M.L., Caly,L., Seemann,T., Schultz,M.B., Meumann,E., Cooley,L., van Haeften,R., Druce,J., Sherry,N.L.
MT969942			Sait,M.L., Caly,L., Seemann,T., Schultz,M.B., Meumann,E., Cooley,L., van Haeften,R., Druce,J., Sherry,N.L.
MT969943			Sait,M.L., Caly,L., Seemann,T., Schultz,M.B., Meumann,E., Cooley,L., van Haeften,R., Druce,J., Sherry,N.L.
MT969944			Sait,M.L., Caly,L., Seemann,T., Schultz,M.B., Meumann,E., Cooley,L., van Haeften,R., Druce,J., Sherry,N.L.
MT969945			Sait,M.L., Caly,L., Seemann,T., Schultz,M.B., Meumann,E., Cooley,L., van Haeften,R., Druce,J., Sherry,N.L.
MT969947			Sait,M.L., Caly,L., Seemann,T., Schultz,M.B., Meumann,E., Cooley,L., van Haeften,R., Druce,J., Sherry,N.L.
MT969948			Sait,M.L., Caly,L., Seemann,T., Schultz,M.B., Meumann,E., Cooley,L., van Haeften,R., Druce,J., Sherry,N.L.
MT969949			Sait,M.L., Caly,L., Seemann,T., Schultz,M.B., Meumann,E., Cooley,L., van Haeften,R., Druce,J., Sherry,N.L.
MT969950			Sait,M.L., Caly,L., Seemann,T., Schultz,M.B., Meumann,E., Cooley,L., van Haeften,R., Druce,J., Sherry,N.L.
MT969951			Sait,M.L., Caly,L., Seemann,T., Schultz,M.B., Meumann,E., Cooley,L., van Haeften,R., Druce,J., Sherry,N.L.
MT969952			Sait,M.L., Caly,L., Seemann,T., Schultz,M.B., Meumann,E., Cooley,L., van Haeften,R., Druce,J., Sherry,N.L.
MT969953			Sait,M.L., Caly,L., Seemann,T., Schultz,M.B., Meumann,E., Cooley,L., van Haeften,R., Druce,J., Sherry,N.L.
MT969954			Sait,M.L., Caly,L., Seemann,T., Schultz,M.B., Meumann,E., Cooley,L., van Haeften,R., Druce,J., Sherry,N.L.
MT969955			Sait,M.L., Caly,L., Seemann,T., Schultz,M.B., Meumann,E., Cooley,L., van Haeften,R., Druce,J., Sherry,N.L.
MT969956			Sait,M.L., Caly,L., Seemann,T., Schultz,M.B., Meumann,E., Cooley,L., van Haeften,R., Druce,J., Sherry,N.L.
MT969957			Sait,M.L., Caly,L., Seemann,T., Schultz,M.B., Meumann,E., Cooley,L., van Haeften,R., Druce,J., Sherry,N.L.
MT969958			Sait,M.L., Caly,L., Seemann,T., Schultz,M.B., Meumann,E., Cooley,L., van Haeften,R., Druce,J., Sherry,N.L.
MT969959			Sait,M.L., Caly,L., Seemann,T., Schultz,M.B., Meumann,E., Cooley,L., van Haeften,R., Druce,J., Sherry,N.L.
MT969960			Sait,M.L., Caly,L., Seemann,T., Schultz,M.B., Meumann,E., Cooley,L., van Haeften,R., Druce,J., Sherry,N.L.
MT969961			Sait,M.L., Caly,L., Seemann,T., Schultz,M.B., Meumann,E., Cooley,L., van Haeften,R., Druce,J., Sherry,N.L.
MT969962			Sait,M.L., Caly,L., Seemann,T., Schultz,M.B., Meumann,E., Cooley,L., van Haeften,R., Druce,J., Sherry,N.L.
MT969963			Sait,M.L., Caly,L., Seemann,T., Schultz,M.B., Meumann,E., Cooley,L., van Haeften,R., Druce,J., Sherry,N.L.
MT969964			Sait,M.L., Caly,L., Seemann,T., Schultz,M.B., Meumann,E., Cooley,L., van Haeften,R., Druce,J., Sherry,N.L.
MT969965			Sait,M.L., Caly,L., Seemann,T., Schultz,M.B., Meumann,E., Cooley,L., van Haeften,R., Druce,J., Sherry,N.L.
MT969966			Sait,M.L., Caly,L., Seemann,T., Schultz,M.B., Meumann,E., Cooley,L., van Haeften,R., Druce,J., Sherry,N.L.
MT969967			Sait,M.L., Caly,L., Seemann,T., Schultz,M.B., Meumann,E., Cooley,L., van Haeften,R., Druce,J., Sherry,N.L.
MT969968			Sait,M.L., Caly,L., Seemann,T., Schultz,M.B., Meumann,E., Cooley,L., van Haeften,R., Druce,J., Sherry,N.L.
MT969969			Sait,M.L., Caly,L., Seemann,T., Schultz,M.B., Meumann,E., Cooley,L., van Haeften,R., Druce,J., Sherry,N.L.
MT969970			Sait,M.L., Caly,L., Seemann,T., Schultz,M.B., Meumann,E., Cooley,L., van Haeften,R., Druce,J., Sherry,N.L.
MT969971			Sait,M.L., Caly,L., Seemann,T., Schultz,M.B., Meumann,E., Cooley,L., van Haeften,R., Druce,J., Sherry,N.L.
MT969972			Sait,M.L., Caly,L., Seemann,T., Schultz,M.B., Meumann,E., Cooley,L., van Haeften,R., Druce,J., Sherry,N.L.
MT969973			Sait,M.L., Caly,L., Seemann,T., Schultz,M.B., Meumann,E., Cooley,L., van Haeften,R., Druce,J., Sherry,N.L.
MT969974			Sait,M.L., Caly,L., Seemann,T., Schultz,M.B., Meumann,E., Cooley,L., van Haeften,R., Druce,J., Sherry,N.L.
MT969975			Sait,M.L., Caly,L., Seemann,T., Schultz,M.B., Meumann,E., Cooley,L., van Haeften,R., Druce,J., Sherry,N.L.
MT969976			Sait,M.L., Caly,L., Seemann,T., Schultz,M.B., Meumann,E., Cooley,L., van Haeften,R., Druce,J., Sherry,N.L.
MT969977			Sait,M.L., Caly,L., Seemann,T., Schultz,M.B., Meumann,E., Cooley,L., van Haeften,R., Druce,J., Sherry,N.L.
MT969978			Sait,M.L., Caly,L., Seemann,T., Schultz,M.B., Meumann,E., Cooley,L., van Haeften,R., Druce,J., Sherry,N.L.
MT969979			Sait,M.L., Caly,L., Seemann,T., Schultz,M.B., Meumann,E., Cooley,L., van Haeften,R., Druce,J., Sherry,N.L.
MT969981			Sait,M.L., Caly,L., Seemann,T., Schultz,M.B., Meumann,E., Cooley,L., van Haeften,R., Druce,J., Sherry,N.L.
MT969982			Sait,M.L., Caly,L., Seemann,T., Schultz,M.B., Meumann,E., Cooley,L., van Haeften,R., Druce,J., Sherry,N.L.
MT969983			Sait,M.L., Caly,L., Seemann,T., Schultz,M.B., Meumann,E., Cooley,L., van Haeften,R., Druce,J., Sherry,N.L.
MT969984			Sait,M.L., Caly,L., Seemann,T., Schultz,M.B., Meumann,E., Cooley,L., van Haeften,R., Druce,J., Sherry,N.L.
MT969985			Sait,M.L., Caly,L., Seemann,T., Schultz,M.B., Meumann,E., Cooley,L., van Haeften,R., Druce,J., Sherry,N.L.
MT969986			Sait,M.L., Caly,L., Seemann,T., Schultz,M.B., Meumann,E., Cooley,L., van Haeften,R., Druce,J., Sherry,N.L.
MT969987			Sait,M.L., Caly,L., Seemann,T., Schultz,M.B., Meumann,E., Cooley,L., van Haeften,R., Druce,J., Sherry,N.L.
MT969988			Sait,M.L., Caly,L., Seemann,T., Schultz,M.B., Meumann,E., Cooley,L., van Haeften,R., Druce,J., Sherry,N.L.
MT969989			Sait,M.L., Caly,L., Seemann,T., Schultz,M.B., Meumann,E., Cooley,L., van Haeften,R., Druce,J., Sherry,N.L.
MT969990			Sait,M.L., Caly,L., Seemann,T., Schultz,M.B., Meumann,E., Cooley,L., van Haeften,R., Druce,J., Sherry,N.L.
MT969991			Sait,M.L., Caly,L., Seemann,T., Schultz,M.B., Meumann,E., Cooley,L., van Haeften,R., Druce,J., Sherry,N.L.
MT969992			Sait,M.L., Caly,L., Seemann,T., Schultz,M.B., Meumann,E., Cooley,L., van Haeften,R., Druce,J., Sherry,N.L.
MT969993			Sait,M.L., Caly,L., Seemann,T., Schultz,M.B., Meumann,E., Cooley,L., van Haeften,R., Druce,J., Sherry,N.L.
MT969994			Sait,M.L., Caly,L., Seemann,T., Schultz,M.B., Meumann,E., Cooley,L., van Haeften,R., Druce,J., Sherry,N.L.
MT969995			Sait,M.L., Caly,L., Seemann,T., Schultz,M.B., Meumann,E., Cooley,L., van Haeften,R., Druce,J., Sherry,N.L.
MT969996			Sait,M.L., Caly,L., Seemann,T., Schultz,M.B., Meumann,E., Cooley,L., van Haeften,R., Druce,J., Sherry,N.L.
MT969997			Sait,M.L., Caly,L., Seemann,T., Schultz,M.B., Meumann,E., Cooley,L., van Haeften,R., Druce,J., Sherry,N.L.
MT969998			Sait,M.L., Caly,L., Seemann,T., Schultz,M.B., Meumann,E., Cooley,L., van Haeften,R., Druce,J., Sherry,N.L.
MT969999			Sait,M.L., Caly,L., Seemann,T., Schultz,M.B., Meumann,E., Cooley,L., van Haeften,R., Druce,J., Sherry,N.L.
MT970000			Sait,M.L., Caly,L., Seemann,T., Schultz,M.B., Meumann,E., Cooley,L., van Haeften,R., Druce,J., Sherry,N.L.
MT970001			Sait,M.L., Caly,L., Seemann,T., Schultz,M.B., Meumann,E., Cooley,L., van Haeften,R., Druce,J., Sherry,N.L.
MT970002			Sait,M.L., Caly,L., Seemann,T., Schultz,M.B., Meumann,E., Cooley,L., van Haeften,R., Druce,J., Sherry,N.L.
MT970003			Sait,M.L., Caly,L., Seemann,T., Schultz,M.B., Meumann,E., Cooley,L., van Haeften,R., Druce,J., Sherry,N.L.
MT970004			Sait,M.L., Caly,L., Seemann,T., Schultz,M.B., Meumann,E., Cooley,L., van Haeften,R., Druce,J., Sherry,N.L.
MT970005			Sait,M.L., Caly,L., Seemann,T., Schultz,M.B., Meumann,E., Cooley,L., van Haeften,R., Druce,J., Sherry,N.L.
MT970006			Sait,M.L., Caly,L., Seemann,T., Schultz,M.B., Meumann,E., Cooley,L., van Haeften,R., Druce,J., Sherry,N.L.
MT970007			Sait,M.L., Caly,L., Seemann,T., Schultz,M.B., Meumann,E., Cooley,L., van Haeften,R., Druce,J., Sherry,N.L.
MT970008			Sait,M.L., Caly,L., Seemann,T., Schultz,M.B., Meumann,E., Cooley,L., van Haeften,R., Druce,J., Sherry,N.L.
MT970009			Sait,M.L., Caly,L., Seemann,T., Schultz,M.B., Meumann,E., Cooley,L., van Haeften,R., Druce,J., Sherry,N.L.
MT970010			Sait,M.L., Caly,L., Seemann,T., Schultz,M.B., Meumann,E., Cooley,L., van Haeften,R., Druce,J., Sherry,N.L.
MT970011			Sait,M.L., Caly,L., Seemann,T., Schultz,M.B., Meumann,E., Cooley,L., van Haeften,R., Druce,J., Sherry,N.L.
MT970012			Sait,M.L., Caly,L., Seemann,T., Schultz,M.B., Meumann,E., Cooley,L., van Haeften,R., Druce,J., Sherry,N.L.
MT970013			Sait,M.L., Caly,L., Seemann,T., Schultz,M.B., Meumann,E., Cooley,L., van Haeften,R., Druce,J., Sherry,N.L.
MT970056			Sait,M.L., Caly,L., Seemann,T., Schultz,M.B., Meumann,E., Cooley,L., van Haeften,R., Druce,J., Sherry,N.L.
MT970057			Sait,M.L., Caly,L., Seemann,T., Schultz,M.B., Meumann,E., Cooley,L., van Haeften,R., Druce,J., Sherry,N.L.
MT970058			Sait,M.L., Caly,L., Seemann,T., Schultz,M.B., Meumann,E., Cooley,L., van Haeften,R., Druce,J., Sherry,N.L.
MT970059			Sait,M.L., Caly,L., Seemann,T., Schultz,M.B., Meumann,E., Cooley,L., van Haeften,R., Druce,J., Sherry,N.L.
MT970060			Sait,M.L., Caly,L., Seemann,T., Schultz,M.B., Meumann,E., Cooley,L., van Haeften,R., Druce,J., Sherry,N.L.
MT970061			Sait,M.L., Caly,L., Seemann,T., Schultz,M.B., Meumann,E., Cooley,L., van Haeften,R., Druce,J., Sherry,N.L.
MT970062			Sait,M.L., Caly,L., Seemann,T., Schultz,M.B., Meumann,E., Cooley,L., van Haeften,R., Druce,J., Sherry,N.L.
MT970063			Sait,M.L., Caly,L., Seemann,T., Schultz,M.B., Meumann,E., Cooley,L., van Haeften,R., Druce,J., Sherry,N.L.
MT970064			Sait,M.L., Caly,L., Seemann,T., Schultz,M.B., Meumann,E., Cooley,L., van Haeften,R., Druce,J., Sherry,N.L.
MT970078			Sait,M.L., Caly,L., Seemann,T., Schultz,M.B., Meumann,E., Cooley,L., van Haeften,R., Druce,J., Sherry,N.L.
MT970082			Sait,M.L., Caly,L., Seemann,T., Schultz,M.B., Meumann,E., Cooley,L., van Haeften,R., Druce,J., Sherry,N.L.
MT970086			Sait,M.L., Caly,L., Seemann,T., Schultz,M.B., Meumann,E., Cooley,L., van Haeften,R., Druce,J., Sherry,N.L.
MT970088			Sait,M.L., Caly,L., Seemann,T., Schultz,M.B., Meumann,E., Cooley,L., van Haeften,R., Druce,J., Sherry,N.L.
MT970091			Sait,M.L., Caly,L., Seemann,T., Schultz,M.B., Meumann,E., Cooley,L., van Haeften,R., Druce,J., Sherry,N.L.
MT970112			Sait,M.L., Caly,L., Seemann,T., Schultz,M.B., Meumann,E., Cooley,L., van Haeften,R., Druce,J., Sherry,N.L.
MT970149			Sait,M.L., Caly,L., Seemann,T., Schultz,M.B., Meumann,E., Cooley,L., van Haeften,R., Druce,J., Sherry,N.L.
MT970150			Sait,M.L., Caly,L., Seemann,T., Schultz,M.B., Meumann,E., Cooley,L., van Haeften,R., Druce,J., Sherry,N.L.
MT970151			Sait,M.L., Caly,L., Seemann,T., Schultz,M.B., Meumann,E., Cooley,L., van Haeften,R., Druce,J., Sherry,N.L.
MT970152			Sait,M.L., Caly,L., Seemann,T., Schultz,M.B., Meumann,E., Cooley,L., van Haeften,R., Druce,J., Sherry,N.L.
MT970153			Sait,M.L., Caly,L., Seemann,T., Schultz,M.B., Meumann,E., Cooley,L., van Haeften,R., Druce,J., Sherry,N.L.
MT970154			Sait,M.L., Caly,L., Seemann,T., Schultz,M.B., Meumann,E., Cooley,L., van Haeften,R., Druce,J., Sherry,N.L.
MT970155			Sait,M.L., Caly,L., Seemann,T., Schultz,M.B., Meumann,E., Cooley,L., van Haeften,R., Druce,J., Sherry,N.L.
MT970158			Sait,M.L., Caly,L., Seemann,T., Schultz,M.B., Meumann,E., Cooley,L., van Haeften,R., Druce,J., Sherry,N.L.
MT970159			Sait,M.L., Caly,L., Seemann,T., Schultz,M.B., Meumann,E., Cooley,L., van Haeften,R., Druce,J., Sherry,N.L.
MT970160			Sait,M.L., Caly,L., Seemann,T., Schultz,M.B., Meumann,E., Cooley,L., van Haeften,R., Druce,J., Sherry,N.L.
MT970161			Sait,M.L., Caly,L., Seemann,T., Schultz,M.B., Meumann,E., Cooley,L., van Haeften,R., Druce,J., Sherry,N.L.
MT970162			Sait,M.L., Caly,L., Seemann,T., Schultz,M.B., Meumann,E., Cooley,L., van Haeften,R., Druce,J., Sherry,N.L.
MT970163			Sait,M.L., Caly,L., Seemann,T., Schultz,M.B., Meumann,E., Cooley,L., van Haeften,R., Druce,J., Sherry,N.L.
MT970164			Sait,M.L., Caly,L., Seemann,T., Schultz,M.B., Meumann,E., Cooley,L., van Haeften,R., Druce,J., Sherry,N.L.
MT970165			Sait,M.L., Caly,L., Seemann,T., Schultz,M.B., Meumann,E., Cooley,L., van Haeften,R., Druce,J., Sherry,N.L.
MT970166			Sait,M.L., Caly,L., Seemann,T., Schultz,M.B., Meumann,E., Cooley,L., van Haeften,R., Druce,J., Sherry,N.L.
MT970167			Sait,M.L., Caly,L., Seemann,T., Schultz,M.B., Meumann,E., Cooley,L., van Haeften,R., Druce,J., Sherry,N.L.
MT970168			Sait,M.L., Caly,L., Seemann,T., Schultz,M.B., Meumann,E., Cooley,L., van Haeften,R., Druce,J., Sherry,N.L.
MT970169			Sait,M.L., Caly,L., Seemann,T., Schultz,M.B., Meumann,E., Cooley,L., van Haeften,R., Druce,J., Sherry,N.L.
MT970170			Sait,M.L., Caly,L., Seemann,T., Schultz,M.B., Meumann,E., Cooley,L., van Haeften,R., Druce,J., Sherry,N.L.
MT970171			Sait,M.L., Caly,L., Seemann,T., Schultz,M.B., Meumann,E., Cooley,L., van Haeften,R., Druce,J., Sherry,N.L.
MT970172			Sait,M.L., Caly,L., Seemann,T., Schultz,M.B., Meumann,E., Cooley,L., van Haeften,R., Druce,J., Sherry,N.L.
MT970173			Sait,M.L., Caly,L., Seemann,T., Schultz,M.B., Meumann,E., Cooley,L., van Haeften,R., Druce,J., Sherry,N.L.
MT970174			Sait,M.L., Caly,L., Seemann,T., Schultz,M.B., Meumann,E., Cooley,L., van Haeften,R., Druce,J., Sherry,N.L.
MT970175			Sait,M.L., Caly,L., Seemann,T., Schultz,M.B., Meumann,E., Cooley,L., van Haeften,R., Druce,J., Sherry,N.L.
MT970176			Sait,M.L., Caly,L., Seemann,T., Schultz,M.B., Meumann,E., Cooley,L., van Haeften,R., Druce,J., Sherry,N.L.
MT970177			Sait,M.L., Caly,L., Seemann,T., Schultz,M.B., Meumann,E., Cooley,L., van Haeften,R., Druce,J., Sherry,N.L.
MT970178			Sait,M.L., Caly,L., Seemann,T., Schultz,M.B., Meumann,E., Cooley,L., van Haeften,R., Druce,J., Sherry,N.L.
MT970179			Sait,M.L., Caly,L., Seemann,T., Schultz,M.B., Meumann,E., Cooley,L., van Haeften,R., Druce,J., Sherry,N.L.
MT970180			Sait,M.L., Caly,L., Seemann,T., Schultz,M.B., Meumann,E., Cooley,L., van Haeften,R., Druce,J., Sherry,N.L.
MT970181			Sait,M.L., Caly,L., Seemann,T., Schultz,M.B., Meumann,E., Cooley,L., van Haeften,R., Druce,J., Sherry,N.L.
MT970182			Sait,M.L., Caly,L., Seemann,T., Schultz,M.B., Meumann,E., Cooley,L., van Haeften,R., Druce,J., Sherry,N.L.
MT970183			Sait,M.L., Caly,L., Seemann,T., Schultz,M.B., Meumann,E., Cooley,L., van Haeften,R., Druce,J., Sherry,N.L.
MT970184			Sait,M.L., Caly,L., Seemann,T., Schultz,M.B., Meumann,E., Cooley,L., van Haeften,R., Druce,J., Sherry,N.L.
MT970185			Sait,M.L., Caly,L., Seemann,T., Schultz,M.B., Meumann,E., Cooley,L., van Haeften,R., Druce,J., Sherry,N.L.
MT970186			Sait,M.L., Caly,L., Seemann,T., Schultz,M.B., Meumann,E., Cooley,L., van Haeften,R., Druce,J., Sherry,N.L.
MT970187			Sait,M.L., Caly,L., Seemann,T., Schultz,M.B., Meumann,E., Cooley,L., van Haeften,R., Druce,J., Sherry,N.L.
MT970188			Sait,M.L., Caly,L., Seemann,T., Schultz,M.B., Meumann,E., Cooley,L., van Haeften,R., Druce,J., Sherry,N.L.
MT970189			Sait,M.L., Caly,L., Seemann,T., Schultz,M.B., Meumann,E., Cooley,L., van Haeften,R., Druce,J., Sherry,N.L.
MT970190			Sait,M.L., Caly,L., Seemann,T., Schultz,M.B., Meumann,E., Cooley,L., van Haeften,R., Druce,J., Sherry,N.L.
MT970191			Sait,M.L., Caly,L., Seemann,T., Schultz,M.B., Meumann,E., Cooley,L., van Haeften,R., Druce,J., Sherry,N.L.
MT970192			Sait,M.L., Caly,L., Seemann,T., Schultz,M.B., Meumann,E., Cooley,L., van Haeften,R., Druce,J., Sherry,N.L.
MT970193			Sait,M.L., Caly,L., Seemann,T., Schultz,M.B., Meumann,E., Cooley,L., van Haeften,R., Druce,J., Sherry,N.L.
MT970194			Sait,M.L., Caly,L., Seemann,T., Schultz,M.B., Meumann,E., Cooley,L., van Haeften,R., Druce,J., Sherry,N.L.
MT970195			Sait,M.L., Caly,L., Seemann,T., Schultz,M.B., Meumann,E., Cooley,L., van Haeften,R., Druce,J., Sherry,N.L.
MT970196			Sait,M.L., Caly,L., Seemann,T., Schultz,M.B., Meumann,E., Cooley,L., van Haeften,R., Druce,J., Sherry,N.L.
MT970197			Sait,M.L., Caly,L., Seemann,T., Schultz,M.B., Meumann,E., Cooley,L., van Haeften,R., Druce,J., Sherry,N.L.
MT970198			Sait,M.L., Caly,L., Seemann,T., Schultz,M.B., Meumann,E., Cooley,L., van Haeften,R., Druce,J., Sherry,N.L.
MT970199			Sait,M.L., Caly,L., Seemann,T., Schultz,M.B., Meumann,E., Cooley,L., van Haeften,R., Druce,J., Sherry,N.L.
MT970200			Sait,M.L., Caly,L., Seemann,T., Schultz,M.B., Meumann,E., Cooley,L., van Haeften,R., Druce,J., Sherry,N.L.
MT970201			Sait,M.L., Caly,L., Seemann,T., Schultz,M.B., Meumann,E., Cooley,L., van Haeften,R., Druce,J., Sherry,N.L.
MT970202			Sait,M.L., Caly,L., Seemann,T., Schultz,M.B., Meumann,E., Cooley,L., van Haeften,R., Druce,J., Sherry,N.L.
MT970203			Sait,M.L., Caly,L., Seemann,T., Schultz,M.B., Meumann,E., Cooley,L., van Haeften,R., Druce,J., Sherry,N.L.
MT970204			Sait,M.L., Caly,L., Seemann,T., Schultz,M.B., Meumann,E., Cooley,L., van Haeften,R., Druce,J., Sherry,N.L.
MT970205			Sait,M.L., Caly,L., Seemann,T., Schultz,M.B., Meumann,E., Cooley,L., van Haeften,R., Druce,J., Sherry,N.L.
MT970206			Sait,M.L., Caly,L., Seemann,T., Schultz,M.B., Meumann,E., Cooley,L., van Haeften,R., Druce,J., Sherry,N.L.
MT970207			Sait,M.L., Caly,L., Seemann,T., Schultz,M.B., Meumann,E., Cooley,L., van Haeften,R., Druce,J., Sherry,N.L.
MT970208			Sait,M.L., Caly,L., Seemann,T., Schultz,M.B., Meumann,E., Cooley,L., van Haeften,R., Druce,J., Sherry,N.L.
MT970209			Sait,M.L., Caly,L., Seemann,T., Schultz,M.B., Meumann,E., Cooley,L., van Haeften,R., Druce,J., Sherry,N.L.
MT970210			Sait,M.L., Caly,L., Seemann,T., Schultz,M.B., Meumann,E., Cooley,L., van Haeften,R., Druce,J., Sherry,N.L.
MT970211			Sait,M.L., Caly,L., Seemann,T., Schultz,M.B., Meumann,E., Cooley,L., van Haeften,R., Druce,J., Sherry,N.L.
MT970212			Sait,M.L., Caly,L., Seemann,T., Schultz,M.B., Meumann,E., Cooley,L., van Haeften,R., Druce,J., Sherry,N.L.
MT970213			Sait,M.L., Caly,L., Seemann,T., Schultz,M.B., Meumann,E., Cooley,L., van Haeften,R., Druce,J., Sherry,N.L.
MT970214			Sait,M.L., Caly,L., Seemann,T., Schultz,M.B., Meumann,E., Cooley,L., van Haeften,R., Druce,J., Sherry,N.L.
MT970215			Sait,M.L., Caly,L., Seemann,T., Schultz,M.B., Meumann,E., Cooley,L., van Haeften,R., Druce,J., Sherry,N.L.
MT970216			Sait,M.L., Caly,L., Seemann,T., Schultz,M.B., Meumann,E., Cooley,L., van Haeften,R., Druce,J., Sherry,N.L.
MT970217			Sait,M.L., Caly,L., Seemann,T., Schultz,M.B., Meumann,E., Cooley,L., van Haeften,R., Druce,J., Sherry,N.L.
MT970218			Sait,M.L., Caly,L., Seemann,T., Schultz,M.B., Meumann,E., Cooley,L., van Haeften,R., Druce,J., Sherry,N.L.
MT970219			Sait,M.L., Caly,L., Seemann,T., Schultz,M.B., Meumann,E., Cooley,L., van Haeften,R., Druce,J., Sherry,N.L.
MT970220			Sait,M.L., Caly,L., Seemann,T., Schultz,M.B., Meumann,E., Cooley,L., van Haeften,R., Druce,J., Sherry,N.L.
MT970221			Sait,M.L., Caly,L., Seemann,T., Schultz,M.B., Meumann,E., Cooley,L., van Haeften,R., Druce,J., Sherry,N.L.
MT970222			Sait,M.L., Caly,L., Seemann,T., Schultz,M.B., Meumann,E., Cooley,L., van Haeften,R., Druce,J., Sherry,N.L.
MT970223			Sait,M.L., Caly,L., Seemann,T., Schultz,M.B., Meumann,E., Cooley,L., van Haeften,R., Druce,J., Sherry,N.L.
MT970224			Sait,M.L., Caly,L., Seemann,T., Schultz,M.B., Meumann,E., Cooley,L., van Haeften,R., Druce,J., Sherry,N.L.
MT970226			Sait,M.L., Caly,L., Seemann,T., Schultz,M.B., Meumann,E., Cooley,L., van Haeften,R., Druce,J., Sherry,N.L.
MT970227			Sait,M.L., Caly,L., Seemann,T., Schultz,M.B., Meumann,E., Cooley,L., van Haeften,R., Druce,J., Sherry,N.L.
MT970228			Sait,M.L., Caly,L., Seemann,T., Schultz,M.B., Meumann,E., Cooley,L., van Haeften,R., Druce,J., Sherry,N.L.
MT970229			Sait,M.L., Caly,L., Seemann,T., Schultz,M.B., Meumann,E., Cooley,L., van Haeften,R., Druce,J., Sherry,N.L.
MT970230			Sait,M.L., Caly,L., Seemann,T., Schultz,M.B., Meumann,E., Cooley,L., van Haeften,R., Druce,J., Sherry,N.L.
MT970231			Sait,M.L., Caly,L., Seemann,T., Schultz,M.B., Meumann,E., Cooley,L., van Haeften,R., Druce,J., Sherry,N.L.
MT970232			Sait,M.L., Caly,L., Seemann,T., Schultz,M.B., Meumann,E., Cooley,L., van Haeften,R., Druce,J., Sherry,N.L.
MT970233			Sait,M.L., Caly,L., Seemann,T., Schultz,M.B., Meumann,E., Cooley,L., van Haeften,R., Druce,J., Sherry,N.L.
MT970234			Sait,M.L., Caly,L., Seemann,T., Schultz,M.B., Meumann,E., Cooley,L., van Haeften,R., Druce,J., Sherry,N.L.
MT970235			Sait,M.L., Caly,L., Seemann,T., Schultz,M.B., Meumann,E., Cooley,L., van Haeften,R., Druce,J., Sherry,N.L.
MT970236			Sait,M.L., Caly,L., Seemann,T., Schultz,M.B., Meumann,E., Cooley,L., van Haeften,R., Druce,J., Sherry,N.L.
MT970237			Sait,M.L., Caly,L., Seemann,T., Schultz,M.B., Meumann,E., Cooley,L., van Haeften,R., Druce,J., Sherry,N.L.
MT970238			Sait,M.L., Caly,L., Seemann,T., Schultz,M.B., Meumann,E., Cooley,L., van Haeften,R., Druce,J., Sherry,N.L.
MT970239			Sait,M.L., Caly,L., Seemann,T., Schultz,M.B., Meumann,E., Cooley,L., van Haeften,R., Druce,J., Sherry,N.L.
MT970240			Sait,M.L., Caly,L., Seemann,T., Schultz,M.B., Meumann,E., Cooley,L., van Haeften,R., Druce,J., Sherry,N.L.
MT970241			Sait,M.L., Caly,L., Seemann,T., Schultz,M.B., Meumann,E., Cooley,L., van Haeften,R., Druce,J., Sherry,N.L.
MT970242			Sait,M.L., Caly,L., Seemann,T., Schultz,M.B., Meumann,E., Cooley,L., van Haeften,R., Druce,J., Sherry,N.L.
MT970243			Sait,M.L., Caly,L., Seemann,T., Schultz,M.B., Meumann,E., Cooley,L., van Haeften,R., Druce,J., Sherry,N.L.
MT970244			Sait,M.L., Caly,L., Seemann,T., Schultz,M.B., Meumann,E., Cooley,L., van Haeften,R., Druce,J., Sherry,N.L.
MT970245			Sait,M.L., Caly,L., Seemann,T., Schultz,M.B., Meumann,E., Cooley,L., van Haeften,R., Druce,J., Sherry,N.L.
MT970246			Sait,M.L., Caly,L., Seemann,T., Schultz,M.B., Meumann,E., Cooley,L., van Haeften,R., Druce,J., Sherry,N.L.
MT970247			Sait,M.L., Caly,L., Seemann,T., Schultz,M.B., Meumann,E., Cooley,L., van Haeften,R., Druce,J., Sherry,N.L.
MT970248			Sait,M.L., Caly,L., Seemann,T., Schultz,M.B., Meumann,E., Cooley,L., van Haeften,R., Druce,J., Sherry,N.L.
MT970249			Sait,M.L., Caly,L., Seemann,T., Schultz,M.B., Meumann,E., Cooley,L., van Haeften,R., Druce,J., Sherry,N.L.
MT970250			Sait,M.L., Caly,L., Seemann,T., Schultz,M.B., Meumann,E., Cooley,L., van Haeften,R., Druce,J., Sherry,N.L.
MT970251			Sait,M.L., Caly,L., Seemann,T., Schultz,M.B., Meumann,E., Cooley,L., van Haeften,R., Druce,J., Sherry,N.L.
MT970252			Sait,M.L., Caly,L., Seemann,T., Schultz,M.B., Meumann,E., Cooley,L., van Haeften,R., Druce,J., Sherry,N.L.
MT970253			Sait,M.L., Caly,L., Seemann,T., Schultz,M.B., Meumann,E., Cooley,L., van Haeften,R., Druce,J., Sherry,N.L.
MT970254			Sait,M.L., Caly,L., Seemann,T., Schultz,M.B., Meumann,E., Cooley,L., van Haeften,R., Druce,J., Sherry,N.L.
MT970255			Sait,M.L., Caly,L., Seemann,T., Schultz,M.B., Meumann,E., Cooley,L., van Haeften,R., Druce,J., Sherry,N.L.
MT970256			Sait,M.L., Caly,L., Seemann,T., Schultz,M.B., Meumann,E., Cooley,L., van Haeften,R., Druce,J., Sherry,N.L.
MT970257			Sait,M.L., Caly,L., Seemann,T., Schultz,M.B., Meumann,E., Cooley,L., van Haeften,R., Druce,J., Sherry,N.L.
MT970258			Sait,M.L., Caly,L., Seemann,T., Schultz,M.B., Meumann,E., Cooley,L., van Haeften,R., Druce,J., Sherry,N.L.
MT970259			Sait,M.L., Caly,L., Seemann,T., Schultz,M.B., Meumann,E., Cooley,L., van Haeften,R., Druce,J., Sherry,N.L.
MT970260			Sait,M.L., Caly,L., Seemann,T., Schultz,M.B., Meumann,E., Cooley,L., van Haeften,R., Druce,J., Sherry,N.L.
MT970261			Sait,M.L., Caly,L., Seemann,T., Schultz,M.B., Meumann,E., Cooley,L., van Haeften,R., Druce,J., Sherry,N.L.
MT970262			Sait,M.L., Caly,L., Seemann,T., Schultz,M.B., Meumann,E., Cooley,L., van Haeften,R., Druce,J., Sherry,N.L.
MT970263			Sait,M.L., Caly,L., Seemann,T., Schultz,M.B., Meumann,E., Cooley,L., van Haeften,R., Druce,J., Sherry,N.L.
MT970264			Sait,M.L., Caly,L., Seemann,T., Schultz,M.B., Meumann,E., Cooley,L., van Haeften,R., Druce,J., Sherry,N.L.
MT970265			Sait,M.L., Caly,L., Seemann,T., Schultz,M.B., Meumann,E., Cooley,L., van Haeften,R., Druce,J., Sherry,N.L.
MT970267			Sait,M.L., Caly,L., Seemann,T., Schultz,M.B., Meumann,E., Cooley,L., van Haeften,R., Druce,J., Sherry,N.L.
MT970268			Sait,M.L., Caly,L., Seemann,T., Schultz,M.B., Meumann,E., Cooley,L., van Haeften,R., Druce,J., Sherry,N.L.
MT970269			Sait,M.L., Caly,L., Seemann,T., Schultz,M.B., Meumann,E., Cooley,L., van Haeften,R., Druce,J., Sherry,N.L.
MT970270			Sait,M.L., Caly,L., Seemann,T., Schultz,M.B., Meumann,E., Cooley,L., van Haeften,R., Druce,J., Sherry,N.L.
MT970271			Sait,M.L., Caly,L., Seemann,T., Schultz,M.B., Meumann,E., Cooley,L., van Haeften,R., Druce,J., Sherry,N.L.
MT970272			Sait,M.L., Caly,L., Seemann,T., Schultz,M.B., Meumann,E., Cooley,L., van Haeften,R., Druce,J., Sherry,N.L.
MT970273			Sait,M.L., Caly,L., Seemann,T., Schultz,M.B., Meumann,E., Cooley,L., van Haeften,R., Druce,J., Sherry,N.L.
MT970274			Sait,M.L., Caly,L., Seemann,T., Schultz,M.B., Meumann,E., Cooley,L., van Haeften,R., Druce,J., Sherry,N.L.
MT970276			Sait,M.L., Caly,L., Seemann,T., Schultz,M.B., Meumann,E., Cooley,L., van Haeften,R., Druce,J., Sherry,N.L.
MT970277			Sait,M.L., Caly,L., Seemann,T., Schultz,M.B., Meumann,E., Cooley,L., van Haeften,R., Druce,J., Sherry,N.L.
MT970278			Sait,M.L., Caly,L., Seemann,T., Schultz,M.B., Meumann,E., Cooley,L., van Haeften,R., Druce,J., Sherry,N.L.
MT970279			Sait,M.L., Caly,L., Seemann,T., Schultz,M.B., Meumann,E., Cooley,L., van Haeften,R., Druce,J., Sherry,N.L.
MT970280			Sait,M.L., Caly,L., Seemann,T., Schultz,M.B., Meumann,E., Cooley,L., van Haeften,R., Druce,J., Sherry,N.L.
MT970281			Sait,M.L., Caly,L., Seemann,T., Schultz,M.B., Meumann,E., Cooley,L., van Haeften,R., Druce,J., Sherry,N.L.
MT970282			Sait,M.L., Caly,L., Seemann,T., Schultz,M.B., Meumann,E., Cooley,L., van Haeften,R., Druce,J., Sherry,N.L.
MT970283			Sait,M.L., Caly,L., Seemann,T., Schultz,M.B., Meumann,E., Cooley,L., van Haeften,R., Druce,J., Sherry,N.L.
MT970284			Sait,M.L., Caly,L., Seemann,T., Schultz,M.B., Meumann,E., Cooley,L., van Haeften,R., Druce,J., Sherry,N.L.
MT970285			Sait,M.L., Caly,L., Seemann,T., Schultz,M.B., Meumann,E., Cooley,L., van Haeften,R., Druce,J., Sherry,N.L.
MT970286			Sait,M.L., Caly,L., Seemann,T., Schultz,M.B., Meumann,E., Cooley,L., van Haeften,R., Druce,J., Sherry,N.L.
MT970287			Sait,M.L., Caly,L., Seemann,T., Schultz,M.B., Meumann,E., Cooley,L., van Haeften,R., Druce,J., Sherry,N.L.
MT970288			Sait,M.L., Caly,L., Seemann,T., Schultz,M.B., Meumann,E., Cooley,L., van Haeften,R., Druce,J., Sherry,N.L.
MT970289			Sait,M.L., Caly,L., Seemann,T., Schultz,M.B., Meumann,E., Cooley,L., van Haeften,R., Druce,J., Sherry,N.L.
MT970290			Sait,M.L., Caly,L., Seemann,T., Schultz,M.B., Meumann,E., Cooley,L., van Haeften,R., Druce,J., Sherry,N.L.
MT970291			Sait,M.L., Caly,L., Seemann,T., Schultz,M.B., Meumann,E., Cooley,L., van Haeften,R., Druce,J., Sherry,N.L.
MT970293			Sait,M.L., Caly,L., Seemann,T., Schultz,M.B., Meumann,E., Cooley,L., van Haeften,R., Druce,J., Sherry,N.L.
MT970294			Sait,M.L., Caly,L., Seemann,T., Schultz,M.B., Meumann,E., Cooley,L., van Haeften,R., Druce,J., Sherry,N.L.
MT970295			Sait,M.L., Caly,L., Seemann,T., Schultz,M.B., Meumann,E., Cooley,L., van Haeften,R., Druce,J., Sherry,N.L.
MT970296			Sait,M.L., Caly,L., Seemann,T., Schultz,M.B., Meumann,E., Cooley,L., van Haeften,R., Druce,J., Sherry,N.L.
MT970297			Sait,M.L., Caly,L., Seemann,T., Schultz,M.B., Meumann,E., Cooley,L., van Haeften,R., Druce,J., Sherry,N.L.
MT970298			Sait,M.L., Caly,L., Seemann,T., Schultz,M.B., Meumann,E., Cooley,L., van Haeften,R., Druce,J., Sherry,N.L.
MT970299			Sait,M.L., Caly,L., Seemann,T., Schultz,M.B., Meumann,E., Cooley,L., van Haeften,R., Druce,J., Sherry,N.L.
MT970300			Sait,M.L., Caly,L., Seemann,T., Schultz,M.B., Meumann,E., Cooley,L., van Haeften,R., Druce,J., Sherry,N.L.
MT970301			Sait,M.L., Caly,L., Seemann,T., Schultz,M.B., Meumann,E., Cooley,L., van Haeften,R., Druce,J., Sherry,N.L.
MT970302			Sait,M.L., Caly,L., Seemann,T., Schultz,M.B., Meumann,E., Cooley,L., van Haeften,R., Druce,J., Sherry,N.L.
MT970303			Sait,M.L., Caly,L., Seemann,T., Schultz,M.B., Meumann,E., Cooley,L., van Haeften,R., Druce,J., Sherry,N.L.
MT970305			Sait,M.L., Caly,L., Seemann,T., Schultz,M.B., Meumann,E., Cooley,L., van Haeften,R., Druce,J., Sherry,N.L.
MT970306			Sait,M.L., Caly,L., Seemann,T., Schultz,M.B., Meumann,E., Cooley,L., van Haeften,R., Druce,J., Sherry,N.L.
MT970307			Sait,M.L., Caly,L., Seemann,T., Schultz,M.B., Meumann,E., Cooley,L., van Haeften,R., Druce,J., Sherry,N.L.
MT970308			Sait,M.L., Caly,L., Seemann,T., Schultz,M.B., Meumann,E., Cooley,L., van Haeften,R., Druce,J., Sherry,N.L.
MT970309			Sait,M.L., Caly,L., Seemann,T., Schultz,M.B., Meumann,E., Cooley,L., van Haeften,R., Druce,J., Sherry,N.L.
MT970310			Sait,M.L., Caly,L., Seemann,T., Schultz,M.B., Meumann,E., Cooley,L., van Haeften,R., Druce,J., Sherry,N.L.
MT970311			Sait,M.L., Caly,L., Seemann,T., Schultz,M.B., Meumann,E., Cooley,L., van Haeften,R., Druce,J., Sherry,N.L.
MT970313			Sait,M.L., Caly,L., Seemann,T., Schultz,M.B., Meumann,E., Cooley,L., van Haeften,R., Druce,J., Sherry,N.L.
MT970314			Sait,M.L., Caly,L., Seemann,T., Schultz,M.B., Meumann,E., Cooley,L., van Haeften,R., Druce,J., Sherry,N.L.
MT970315			Sait,M.L., Caly,L., Seemann,T., Schultz,M.B., Meumann,E., Cooley,L., van Haeften,R., Druce,J., Sherry,N.L.
MT970318			Sait,M.L., Caly,L., Seemann,T., Schultz,M.B., Meumann,E., Cooley,L., van Haeften,R., Druce,J., Sherry,N.L.
MT970321			Sait,M.L., Caly,L., Seemann,T., Schultz,M.B., Meumann,E., Cooley,L., van Haeften,R., Druce,J., Sherry,N.L.
MT970322			Sait,M.L., Caly,L., Seemann,T., Schultz,M.B., Meumann,E., Cooley,L., van Haeften,R., Druce,J., Sherry,N.L.
MT970323			Sait,M.L., Caly,L., Seemann,T., Schultz,M.B., Meumann,E., Cooley,L., van Haeften,R., Druce,J., Sherry,N.L.
MT970328			Sait,M.L., Caly,L., Seemann,T., Schultz,M.B., Meumann,E., Cooley,L., van Haeften,R., Druce,J., Sherry,N.L.
MT970330			Sait,M.L., Caly,L., Seemann,T., Schultz,M.B., Meumann,E., Cooley,L., van Haeften,R., Druce,J., Sherry,N.L.
MT970331			Sait,M.L., Caly,L., Seemann,T., Schultz,M.B., Meumann,E., Cooley,L., van Haeften,R., Druce,J., Sherry,N.L.
MT970332			Sait,M.L., Caly,L., Seemann,T., Schultz,M.B., Meumann,E., Cooley,L., van Haeften,R., Druce,J., Sherry,N.L.
MT970333			Sait,M.L., Caly,L., Seemann,T., Schultz,M.B., Meumann,E., Cooley,L., van Haeften,R., Druce,J., Sherry,N.L.
MT970334			Sait,M.L., Caly,L., Seemann,T., Schultz,M.B., Meumann,E., Cooley,L., van Haeften,R., Druce,J., Sherry,N.L.
MT970335			Sait,M.L., Caly,L., Seemann,T., Schultz,M.B., Meumann,E., Cooley,L., van Haeften,R., Druce,J., Sherry,N.L.
MT970336			Sait,M.L., Caly,L., Seemann,T., Schultz,M.B., Meumann,E., Cooley,L., van Haeften,R., Druce,J., Sherry,N.L.
MT970337			Sait,M.L., Caly,L., Seemann,T., Schultz,M.B., Meumann,E., Cooley,L., van Haeften,R., Druce,J., Sherry,N.L.
MT970338			Sait,M.L., Caly,L., Seemann,T., Schultz,M.B., Meumann,E., Cooley,L., van Haeften,R., Druce,J., Sherry,N.L.
MT970339			Sait,M.L., Caly,L., Seemann,T., Schultz,M.B., Meumann,E., Cooley,L., van Haeften,R., Druce,J., Sherry,N.L.
MT970340			Sait,M.L., Caly,L., Seemann,T., Schultz,M.B., Meumann,E., Cooley,L., van Haeften,R., Druce,J., Sherry,N.L.
MT970341			Sait,M.L., Caly,L., Seemann,T., Schultz,M.B., Meumann,E., Cooley,L., van Haeften,R., Druce,J., Sherry,N.L.
MT970342			Sait,M.L., Caly,L., Seemann,T., Schultz,M.B., Meumann,E., Cooley,L., van Haeften,R., Druce,J., Sherry,N.L.
MT970343			Sait,M.L., Caly,L., Seemann,T., Schultz,M.B., Meumann,E., Cooley,L., van Haeften,R., Druce,J., Sherry,N.L.
MT970344			Sait,M.L., Caly,L., Seemann,T., Schultz,M.B., Meumann,E., Cooley,L., van Haeften,R., Druce,J., Sherry,N.L.
MT970346			Sait,M.L., Caly,L., Seemann,T., Schultz,M.B., Meumann,E., Cooley,L., van Haeften,R., Druce,J., Sherry,N.L.
MT970347			Sait,M.L., Caly,L., Seemann,T., Schultz,M.B., Meumann,E., Cooley,L., van Haeften,R., Druce,J., Sherry,N.L.
MT970348			Sait,M.L., Caly,L., Seemann,T., Schultz,M.B., Meumann,E., Cooley,L., van Haeften,R., Druce,J., Sherry,N.L.
MT970349			Sait,M.L., Caly,L., Seemann,T., Schultz,M.B., Meumann,E., Cooley,L., van Haeften,R., Druce,J., Sherry,N.L.
MT970350			Sait,M.L., Caly,L., Seemann,T., Schultz,M.B., Meumann,E., Cooley,L., van Haeften,R., Druce,J., Sherry,N.L.
MT970355			Sait,M.L., Caly,L., Seemann,T., Schultz,M.B., Meumann,E., Cooley,L., van Haeften,R., Druce,J., Sherry,N.L.
MT970356			Sait,M.L., Caly,L., Seemann,T., Schultz,M.B., Meumann,E., Cooley,L., van Haeften,R., Druce,J., Sherry,N.L.
MT970357			Sait,M.L., Caly,L., Seemann,T., Schultz,M.B., Meumann,E., Cooley,L., van Haeften,R., Druce,J., Sherry,N.L.
MT970360			Sait,M.L., Caly,L., Seemann,T., Schultz,M.B., Meumann,E., Cooley,L., van Haeften,R., Druce,J., Sherry,N.L.
MT970362			Sait,M.L., Caly,L., Seemann,T., Schultz,M.B., Meumann,E., Cooley,L., van Haeften,R., Druce,J., Sherry,N.L.
MT970367			Sait,M.L., Caly,L., Seemann,T., Schultz,M.B., Meumann,E., Cooley,L., van Haeften,R., Druce,J., Sherry,N.L.
MT970370			Sait,M.L., Caly,L., Seemann,T., Schultz,M.B., Meumann,E., Cooley,L., van Haeften,R., Druce,J., Sherry,N.L.
MT970373			Sait,M.L., Caly,L., Seemann,T., Schultz,M.B., Meumann,E., Cooley,L., van Haeften,R., Druce,J., Sherry,N.L.
MT970374			Sait,M.L., Caly,L., Seemann,T., Schultz,M.B., Meumann,E., Cooley,L., van Haeften,R., Druce,J., Sherry,N.L.
MT970376			Sait,M.L., Caly,L., Seemann,T., Schultz,M.B., Meumann,E., Cooley,L., van Haeften,R., Druce,J., Sherry,N.L.
MT970379			Sait,M.L., Caly,L., Seemann,T., Schultz,M.B., Meumann,E., Cooley,L., van Haeften,R., Druce,J., Sherry,N.L.
MT970380			Sait,M.L., Caly,L., Seemann,T., Schultz,M.B., Meumann,E., Cooley,L., van Haeften,R., Druce,J., Sherry,N.L.
MT970382			Sait,M.L., Caly,L., Seemann,T., Schultz,M.B., Meumann,E., Cooley,L., van Haeften,R., Druce,J., Sherry,N.L.
MT970388			Sait,M.L., Caly,L., Seemann,T., Schultz,M.B., Meumann,E., Cooley,L., van Haeften,R., Druce,J., Sherry,N.L.
MT970390			Sait,M.L., Caly,L., Seemann,T., Schultz,M.B., Meumann,E., Cooley,L., van Haeften,R., Druce,J., Sherry,N.L.
MT970393			Sait,M.L., Caly,L., Seemann,T., Schultz,M.B., Meumann,E., Cooley,L., van Haeften,R., Druce,J., Sherry,N.L.
MT970396			Sait,M.L., Caly,L., Seemann,T., Schultz,M.B., Meumann,E., Cooley,L., van Haeften,R., Druce,J., Sherry,N.L.
MT970403			Sait,M.L., Caly,L., Seemann,T., Schultz,M.B., Meumann,E., Cooley,L., van Haeften,R., Druce,J., Sherry,N.L.
MT970406			Sait,M.L., Caly,L., Seemann,T., Schultz,M.B., Meumann,E., Cooley,L., van Haeften,R., Druce,J., Sherry,N.L.
MT970410			Sait,M.L., Caly,L., Seemann,T., Schultz,M.B., Meumann,E., Cooley,L., van Haeften,R., Druce,J., Sherry,N.L.
MT970411			Sait,M.L., Caly,L., Seemann,T., Schultz,M.B., Meumann,E., Cooley,L., van Haeften,R., Druce,J., Sherry,N.L.
MT970412			Sait,M.L., Caly,L., Seemann,T., Schultz,M.B., Meumann,E., Cooley,L., van Haeften,R., Druce,J., Sherry,N.L.
MT970414			Sait,M.L., Caly,L., Seemann,T., Schultz,M.B., Meumann,E., Cooley,L., van Haeften,R., Druce,J., Sherry,N.L.
MT970419			Sait,M.L., Caly,L., Seemann,T., Schultz,M.B., Meumann,E., Cooley,L., van Haeften,R., Druce,J., Sherry,N.L.
MT970422			Sait,M.L., Caly,L., Seemann,T., Schultz,M.B., Meumann,E., Cooley,L., van Haeften,R., Druce,J., Sherry,N.L.
MT970423			Sait,M.L., Caly,L., Seemann,T., Schultz,M.B., Meumann,E., Cooley,L., van Haeften,R., Druce,J., Sherry,N.L.
MT970439			Sait,M.L., Caly,L., Seemann,T., Schultz,M.B., Meumann,E., Cooley,L., van Haeften,R., Druce,J., Sherry,N.L.
MT970440			Sait,M.L., Caly,L., Seemann,T., Schultz,M.B., Meumann,E., Cooley,L., van Haeften,R., Druce,J., Sherry,N.L.
MT970441			Sait,M.L., Caly,L., Seemann,T., Schultz,M.B., Meumann,E., Cooley,L., van Haeften,R., Druce,J., Sherry,N.L.
MT970442			Sait,M.L., Caly,L., Seemann,T., Schultz,M.B., Meumann,E., Cooley,L., van Haeften,R., Druce,J., Sherry,N.L.
MT970443			Sait,M.L., Caly,L., Seemann,T., Schultz,M.B., Meumann,E., Cooley,L., van Haeften,R., Druce,J., Sherry,N.L.
MT970444			Sait,M.L., Caly,L., Seemann,T., Schultz,M.B., Meumann,E., Cooley,L., van Haeften,R., Druce,J., Sherry,N.L.
MT970445			Sait,M.L., Caly,L., Seemann,T., Schultz,M.B., Meumann,E., Cooley,L., van Haeften,R., Druce,J., Sherry,N.L.
MT970446			Sait,M.L., Caly,L., Seemann,T., Schultz,M.B., Meumann,E., Cooley,L., van Haeften,R., Druce,J., Sherry,N.L.
MT970447			Sait,M.L., Caly,L., Seemann,T., Schultz,M.B., Meumann,E., Cooley,L., van Haeften,R., Druce,J., Sherry,N.L.
MT970448			Sait,M.L., Caly,L., Seemann,T., Schultz,M.B., Meumann,E., Cooley,L., van Haeften,R., Druce,J., Sherry,N.L.
MT970449			Sait,M.L., Caly,L., Seemann,T., Schultz,M.B., Meumann,E., Cooley,L., van Haeften,R., Druce,J., Sherry,N.L.
MT970450			Sait,M.L., Caly,L., Seemann,T., Schultz,M.B., Meumann,E., Cooley,L., van Haeften,R., Druce,J., Sherry,N.L.
MT970451			Sait,M.L., Caly,L., Seemann,T., Schultz,M.B., Meumann,E., Cooley,L., van Haeften,R., Druce,J., Sherry,N.L.
MT970452			Sait,M.L., Caly,L., Seemann,T., Schultz,M.B., Meumann,E., Cooley,L., van Haeften,R., Druce,J., Sherry,N.L.
MT970453			Sait,M.L., Caly,L., Seemann,T., Schultz,M.B., Meumann,E., Cooley,L., van Haeften,R., Druce,J., Sherry,N.L.
MT970454			Sait,M.L., Caly,L., Seemann,T., Schultz,M.B., Meumann,E., Cooley,L., van Haeften,R., Druce,J., Sherry,N.L.
MT970455			Sait,M.L., Caly,L., Seemann,T., Schultz,M.B., Meumann,E., Cooley,L., van Haeften,R., Druce,J., Sherry,N.L.
MT970456			Sait,M.L., Caly,L., Seemann,T., Schultz,M.B., Meumann,E., Cooley,L., van Haeften,R., Druce,J., Sherry,N.L.
MT970457			Sait,M.L., Caly,L., Seemann,T., Schultz,M.B., Meumann,E., Cooley,L., van Haeften,R., Druce,J., Sherry,N.L.
MT970458			Sait,M.L., Caly,L., Seemann,T., Schultz,M.B., Meumann,E., Cooley,L., van Haeften,R., Druce,J., Sherry,N.L.
MT970459			Sait,M.L., Caly,L., Seemann,T., Schultz,M.B., Meumann,E., Cooley,L., van Haeften,R., Druce,J., Sherry,N.L.
MT970460			Sait,M.L., Caly,L., Seemann,T., Schultz,M.B., Meumann,E., Cooley,L., van Haeften,R., Druce,J., Sherry,N.L.
MT970461			Sait,M.L., Caly,L., Seemann,T., Schultz,M.B., Meumann,E., Cooley,L., van Haeften,R., Druce,J., Sherry,N.L.
MT970462			Sait,M.L., Caly,L., Seemann,T., Schultz,M.B., Meumann,E., Cooley,L., van Haeften,R., Druce,J., Sherry,N.L.
MT970463			Sait,M.L., Caly,L., Seemann,T., Schultz,M.B., Meumann,E., Cooley,L., van Haeften,R., Druce,J., Sherry,N.L.
MT970464			Sait,M.L., Caly,L., Seemann,T., Schultz,M.B., Meumann,E., Cooley,L., van Haeften,R., Druce,J., Sherry,N.L.
MT970465			Sait,M.L., Caly,L., Seemann,T., Schultz,M.B., Meumann,E., Cooley,L., van Haeften,R., Druce,J., Sherry,N.L.
MT970466			Sait,M.L., Caly,L., Seemann,T., Schultz,M.B., Meumann,E., Cooley,L., van Haeften,R., Druce,J., Sherry,N.L.
MT970467			Sait,M.L., Caly,L., Seemann,T., Schultz,M.B., Meumann,E., Cooley,L., van Haeften,R., Druce,J., Sherry,N.L.
MT970468			Sait,M.L., Caly,L., Seemann,T., Schultz,M.B., Meumann,E., Cooley,L., van Haeften,R., Druce,J., Sherry,N.L.
MT970469			Sait,M.L., Caly,L., Seemann,T., Schultz,M.B., Meumann,E., Cooley,L., van Haeften,R., Druce,J., Sherry,N.L.
MT970470			Sait,M.L., Caly,L., Seemann,T., Schultz,M.B., Meumann,E., Cooley,L., van Haeften,R., Druce,J., Sherry,N.L.
MT970471			Sait,M.L., Caly,L., Seemann,T., Schultz,M.B., Meumann,E., Cooley,L., van Haeften,R., Druce,J., Sherry,N.L.
MT970472			Sait,M.L., Caly,L., Seemann,T., Schultz,M.B., Meumann,E., Cooley,L., van Haeften,R., Druce,J., Sherry,N.L.
MT970473			Sait,M.L., Caly,L., Seemann,T., Schultz,M.B., Meumann,E., Cooley,L., van Haeften,R., Druce,J., Sherry,N.L.
MT970474			Sait,M.L., Caly,L., Seemann,T., Schultz,M.B., Meumann,E., Cooley,L., van Haeften,R., Druce,J., Sherry,N.L.
MT970475			Sait,M.L., Caly,L., Seemann,T., Schultz,M.B., Meumann,E., Cooley,L., van Haeften,R., Druce,J., Sherry,N.L.
MT970476			Sait,M.L., Caly,L., Seemann,T., Schultz,M.B., Meumann,E., Cooley,L., van Haeften,R., Druce,J., Sherry,N.L.
MT970477			Sait,M.L., Caly,L., Seemann,T., Schultz,M.B., Meumann,E., Cooley,L., van Haeften,R., Druce,J., Sherry,N.L.
MT970478			Sait,M.L., Caly,L., Seemann,T., Schultz,M.B., Meumann,E., Cooley,L., van Haeften,R., Druce,J., Sherry,N.L.
MT970479			Sait,M.L., Caly,L., Seemann,T., Schultz,M.B., Meumann,E., Cooley,L., van Haeften,R., Druce,J., Sherry,N.L.
MT970480			Sait,M.L., Caly,L., Seemann,T., Schultz,M.B., Meumann,E., Cooley,L., van Haeften,R., Druce,J., Sherry,N.L.
MT970481			Sait,M.L., Caly,L., Seemann,T., Schultz,M.B., Meumann,E., Cooley,L., van Haeften,R., Druce,J., Sherry,N.L.
MT970482			Sait,M.L., Caly,L., Seemann,T., Schultz,M.B., Meumann,E., Cooley,L., van Haeften,R., Druce,J., Sherry,N.L.
MT970483			Sait,M.L., Caly,L., Seemann,T., Schultz,M.B., Meumann,E., Cooley,L., van Haeften,R., Druce,J., Sherry,N.L.
MT970484			Sait,M.L., Caly,L., Seemann,T., Schultz,M.B., Meumann,E., Cooley,L., van Haeften,R., Druce,J., Sherry,N.L.
MT970485			Sait,M.L., Caly,L., Seemann,T., Schultz,M.B., Meumann,E., Cooley,L., van Haeften,R., Druce,J., Sherry,N.L.
MT970486			Sait,M.L., Caly,L., Seemann,T., Schultz,M.B., Meumann,E., Cooley,L., van Haeften,R., Druce,J., Sherry,N.L.
MT970487			Sait,M.L., Caly,L., Seemann,T., Schultz,M.B., Meumann,E., Cooley,L., van Haeften,R., Druce,J., Sherry,N.L.
MT970488			Sait,M.L., Caly,L., Seemann,T., Schultz,M.B., Meumann,E., Cooley,L., van Haeften,R., Druce,J., Sherry,N.L.
MT970489			Sait,M.L., Caly,L., Seemann,T., Schultz,M.B., Meumann,E., Cooley,L., van Haeften,R., Druce,J., Sherry,N.L.
MT970490			Sait,M.L., Caly,L., Seemann,T., Schultz,M.B., Meumann,E., Cooley,L., van Haeften,R., Druce,J., Sherry,N.L.
MT970491			Sait,M.L., Caly,L., Seemann,T., Schultz,M.B., Meumann,E., Cooley,L., van Haeften,R., Druce,J., Sherry,N.L.
MT970492			Sait,M.L., Caly,L., Seemann,T., Schultz,M.B., Meumann,E., Cooley,L., van Haeften,R., Druce,J., Sherry,N.L.
MT970493			Sait,M.L., Caly,L., Seemann,T., Schultz,M.B., Meumann,E., Cooley,L., van Haeften,R., Druce,J., Sherry,N.L.
MT970494			Sait,M.L., Caly,L., Seemann,T., Schultz,M.B., Meumann,E., Cooley,L., van Haeften,R., Druce,J., Sherry,N.L.
MT970495			Sait,M.L., Caly,L., Seemann,T., Schultz,M.B., Meumann,E., Cooley,L., van Haeften,R., Druce,J., Sherry,N.L.
MT970496			Sait,M.L., Caly,L., Seemann,T., Schultz,M.B., Meumann,E., Cooley,L., van Haeften,R., Druce,J., Sherry,N.L.
MT970497			Sait,M.L., Caly,L., Seemann,T., Schultz,M.B., Meumann,E., Cooley,L., van Haeften,R., Druce,J., Sherry,N.L.
MT970498			Sait,M.L., Caly,L., Seemann,T., Schultz,M.B., Meumann,E., Cooley,L., van Haeften,R., Druce,J., Sherry,N.L.
MT970499			Sait,M.L., Caly,L., Seemann,T., Schultz,M.B., Meumann,E., Cooley,L., van Haeften,R., Druce,J., Sherry,N.L.
MT970500			Sait,M.L., Caly,L., Seemann,T., Schultz,M.B., Meumann,E., Cooley,L., van Haeften,R., Druce,J., Sherry,N.L.
MT970501			Sait,M.L., Caly,L., Seemann,T., Schultz,M.B., Meumann,E., Cooley,L., van Haeften,R., Druce,J., Sherry,N.L.
MT970502			Sait,M.L., Caly,L., Seemann,T., Schultz,M.B., Meumann,E., Cooley,L., van Haeften,R., Druce,J., Sherry,N.L.
MT970503			Sait,M.L., Caly,L., Seemann,T., Schultz,M.B., Meumann,E., Cooley,L., van Haeften,R., Druce,J., Sherry,N.L.
MT970504			Sait,M.L., Caly,L., Seemann,T., Schultz,M.B., Meumann,E., Cooley,L., van Haeften,R., Druce,J., Sherry,N.L.
MT970505			Sait,M.L., Caly,L., Seemann,T., Schultz,M.B., Meumann,E., Cooley,L., van Haeften,R., Druce,J., Sherry,N.L.
MT970506			Sait,M.L., Caly,L., Seemann,T., Schultz,M.B., Meumann,E., Cooley,L., van Haeften,R., Druce,J., Sherry,N.L.
MT970507			Sait,M.L., Caly,L., Seemann,T., Schultz,M.B., Meumann,E., Cooley,L., van Haeften,R., Druce,J., Sherry,N.L.
MT970508			Sait,M.L., Caly,L., Seemann,T., Schultz,M.B., Meumann,E., Cooley,L., van Haeften,R., Druce,J., Sherry,N.L.
MT970509			Sait,M.L., Caly,L., Seemann,T., Schultz,M.B., Meumann,E., Cooley,L., van Haeften,R., Druce,J., Sherry,N.L.
MT970510			Sait,M.L., Caly,L., Seemann,T., Schultz,M.B., Meumann,E., Cooley,L., van Haeften,R., Druce,J., Sherry,N.L.
MT970511			Sait,M.L., Caly,L., Seemann,T., Schultz,M.B., Meumann,E., Cooley,L., van Haeften,R., Druce,J., Sherry,N.L.
MT970512			Sait,M.L., Caly,L., Seemann,T., Schultz,M.B., Meumann,E., Cooley,L., van Haeften,R., Druce,J., Sherry,N.L.
MT970513			Sait,M.L., Caly,L., Seemann,T., Schultz,M.B., Meumann,E., Cooley,L., van Haeften,R., Druce,J., Sherry,N.L.
MT970514			Sait,M.L., Caly,L., Seemann,T., Schultz,M.B., Meumann,E., Cooley,L., van Haeften,R., Druce,J., Sherry,N.L.
MT970515			Sait,M.L., Caly,L., Seemann,T., Schultz,M.B., Meumann,E., Cooley,L., van Haeften,R., Druce,J., Sherry,N.L.
MT970516			Sait,M.L., Caly,L., Seemann,T., Schultz,M.B., Meumann,E., Cooley,L., van Haeften,R., Druce,J., Sherry,N.L.
MT970518			Sait,M.L., Caly,L., Seemann,T., Schultz,M.B., Meumann,E., Cooley,L., van Haeften,R., Druce,J., Sherry,N.L.
MT970520			Sait,M.L., Caly,L., Seemann,T., Schultz,M.B., Meumann,E., Cooley,L., van Haeften,R., Druce,J., Sherry,N.L.
MT970521			Sait,M.L., Caly,L., Seemann,T., Schultz,M.B., Meumann,E., Cooley,L., van Haeften,R., Druce,J., Sherry,N.L.
MT970522			Sait,M.L., Caly,L., Seemann,T., Schultz,M.B., Meumann,E., Cooley,L., van Haeften,R., Druce,J., Sherry,N.L.
MT970523			Sait,M.L., Caly,L., Seemann,T., Schultz,M.B., Meumann,E., Cooley,L., van Haeften,R., Druce,J., Sherry,N.L.
MT970524			Sait,M.L., Caly,L., Seemann,T., Schultz,M.B., Meumann,E., Cooley,L., van Haeften,R., Druce,J., Sherry,N.L.
MT970525			Sait,M.L., Caly,L., Seemann,T., Schultz,M.B., Meumann,E., Cooley,L., van Haeften,R., Druce,J., Sherry,N.L.
MT970526			Sait,M.L., Caly,L., Seemann,T., Schultz,M.B., Meumann,E., Cooley,L., van Haeften,R., Druce,J., Sherry,N.L.
MT970527			Sait,M.L., Caly,L., Seemann,T., Schultz,M.B., Meumann,E., Cooley,L., van Haeften,R., Druce,J., Sherry,N.L.
MT970528			Sait,M.L., Caly,L., Seemann,T., Schultz,M.B., Meumann,E., Cooley,L., van Haeften,R., Druce,J., Sherry,N.L.
MT970529			Sait,M.L., Caly,L., Seemann,T., Schultz,M.B., Meumann,E., Cooley,L., van Haeften,R., Druce,J., Sherry,N.L.
MT970530			Sait,M.L., Caly,L., Seemann,T., Schultz,M.B., Meumann,E., Cooley,L., van Haeften,R., Druce,J., Sherry,N.L.
MT970531			Sait,M.L., Caly,L., Seemann,T., Schultz,M.B., Meumann,E., Cooley,L., van Haeften,R., Druce,J., Sherry,N.L.
MT970532			Sait,M.L., Caly,L., Seemann,T., Schultz,M.B., Meumann,E., Cooley,L., van Haeften,R., Druce,J., Sherry,N.L.
MT970533			Sait,M.L., Caly,L., Seemann,T., Schultz,M.B., Meumann,E., Cooley,L., van Haeften,R., Druce,J., Sherry,N.L.
MT970534			Sait,M.L., Caly,L., Seemann,T., Schultz,M.B., Meumann,E., Cooley,L., van Haeften,R., Druce,J., Sherry,N.L.
MT970535			Sait,M.L., Caly,L., Seemann,T., Schultz,M.B., Meumann,E., Cooley,L., van Haeften,R., Druce,J., Sherry,N.L.
MT970536			Sait,M.L., Caly,L., Seemann,T., Schultz,M.B., Meumann,E., Cooley,L., van Haeften,R., Druce,J., Sherry,N.L.
MT970537			Sait,M.L., Caly,L., Seemann,T., Schultz,M.B., Meumann,E., Cooley,L., van Haeften,R., Druce,J., Sherry,N.L.
MT970538			Sait,M.L., Caly,L., Seemann,T., Schultz,M.B., Meumann,E., Cooley,L., van Haeften,R., Druce,J., Sherry,N.L.
MT970539			Sait,M.L., Caly,L., Seemann,T., Schultz,M.B., Meumann,E., Cooley,L., van Haeften,R., Druce,J., Sherry,N.L.
MT970540			Sait,M.L., Caly,L., Seemann,T., Schultz,M.B., Meumann,E., Cooley,L., van Haeften,R., Druce,J., Sherry,N.L.
MT970541			Sait,M.L., Caly,L., Seemann,T., Schultz,M.B., Meumann,E., Cooley,L., van Haeften,R., Druce,J., Sherry,N.L.
MT970542			Sait,M.L., Caly,L., Seemann,T., Schultz,M.B., Meumann,E., Cooley,L., van Haeften,R., Druce,J., Sherry,N.L.
MT970543			Sait,M.L., Caly,L., Seemann,T., Schultz,M.B., Meumann,E., Cooley,L., van Haeften,R., Druce,J., Sherry,N.L.
MT970544			Sait,M.L., Caly,L., Seemann,T., Schultz,M.B., Meumann,E., Cooley,L., van Haeften,R., Druce,J., Sherry,N.L.
MT970545			Sait,M.L., Caly,L., Seemann,T., Schultz,M.B., Meumann,E., Cooley,L., van Haeften,R., Druce,J., Sherry,N.L.
MT970546			Sait,M.L., Caly,L., Seemann,T., Schultz,M.B., Meumann,E., Cooley,L., van Haeften,R., Druce,J., Sherry,N.L.
MT970547			Sait,M.L., Caly,L., Seemann,T., Schultz,M.B., Meumann,E., Cooley,L., van Haeften,R., Druce,J., Sherry,N.L.
MT970548			Sait,M.L., Caly,L., Seemann,T., Schultz,M.B., Meumann,E., Cooley,L., van Haeften,R., Druce,J., Sherry,N.L.
MT970549			Sait,M.L., Caly,L., Seemann,T., Schultz,M.B., Meumann,E., Cooley,L., van Haeften,R., Druce,J., Sherry,N.L.
MT970550			Sait,M.L., Caly,L., Seemann,T., Schultz,M.B., Meumann,E., Cooley,L., van Haeften,R., Druce,J., Sherry,N.L.
MT970551			Sait,M.L., Caly,L., Seemann,T., Schultz,M.B., Meumann,E., Cooley,L., van Haeften,R., Druce,J., Sherry,N.L.
MT970552			Sait,M.L., Caly,L., Seemann,T., Schultz,M.B., Meumann,E., Cooley,L., van Haeften,R., Druce,J., Sherry,N.L.
MT970553			Sait,M.L., Caly,L., Seemann,T., Schultz,M.B., Meumann,E., Cooley,L., van Haeften,R., Druce,J., Sherry,N.L.
MT970554			Sait,M.L., Caly,L., Seemann,T., Schultz,M.B., Meumann,E., Cooley,L., van Haeften,R., Druce,J., Sherry,N.L.
MT970555			Sait,M.L., Caly,L., Seemann,T., Schultz,M.B., Meumann,E., Cooley,L., van Haeften,R., Druce,J., Sherry,N.L.
MT970556			Sait,M.L., Caly,L., Seemann,T., Schultz,M.B., Meumann,E., Cooley,L., van Haeften,R., Druce,J., Sherry,N.L.
MT970557			Sait,M.L., Caly,L., Seemann,T., Schultz,M.B., Meumann,E., Cooley,L., van Haeften,R., Druce,J., Sherry,N.L.
MT970558			Sait,M.L., Caly,L., Seemann,T., Schultz,M.B., Meumann,E., Cooley,L., van Haeften,R., Druce,J., Sherry,N.L.
MT970559			Sait,M.L., Caly,L., Seemann,T., Schultz,M.B., Meumann,E., Cooley,L., van Haeften,R., Druce,J., Sherry,N.L.
MT970560			Sait,M.L., Caly,L., Seemann,T., Schultz,M.B., Meumann,E., Cooley,L., van Haeften,R., Druce,J., Sherry,N.L.
MT970561			Sait,M.L., Caly,L., Seemann,T., Schultz,M.B., Meumann,E., Cooley,L., van Haeften,R., Druce,J., Sherry,N.L.
MT970562			Sait,M.L., Caly,L., Seemann,T., Schultz,M.B., Meumann,E., Cooley,L., van Haeften,R., Druce,J., Sherry,N.L.
MT970563			Sait,M.L., Caly,L., Seemann,T., Schultz,M.B., Meumann,E., Cooley,L., van Haeften,R., Druce,J., Sherry,N.L.
MT970564			Sait,M.L., Caly,L., Seemann,T., Schultz,M.B., Meumann,E., Cooley,L., van Haeften,R., Druce,J., Sherry,N.L.
MT970565			Sait,M.L., Caly,L., Seemann,T., Schultz,M.B., Meumann,E., Cooley,L., van Haeften,R., Druce,J., Sherry,N.L.
MT970566			Sait,M.L., Caly,L., Seemann,T., Schultz,M.B., Meumann,E., Cooley,L., van Haeften,R., Druce,J., Sherry,N.L.
MT970567			Sait,M.L., Caly,L., Seemann,T., Schultz,M.B., Meumann,E., Cooley,L., van Haeften,R., Druce,J., Sherry,N.L.
MT970568			Sait,M.L., Caly,L., Seemann,T., Schultz,M.B., Meumann,E., Cooley,L., van Haeften,R., Druce,J., Sherry,N.L.
MT970569			Sait,M.L., Caly,L., Seemann,T., Schultz,M.B., Meumann,E., Cooley,L., van Haeften,R., Druce,J., Sherry,N.L.
MT970570			Sait,M.L., Caly,L., Seemann,T., Schultz,M.B., Meumann,E., Cooley,L., van Haeften,R., Druce,J., Sherry,N.L.
MT970571			Sait,M.L., Caly,L., Seemann,T., Schultz,M.B., Meumann,E., Cooley,L., van Haeften,R., Druce,J., Sherry,N.L.
MT970572			Sait,M.L., Caly,L., Seemann,T., Schultz,M.B., Meumann,E., Cooley,L., van Haeften,R., Druce,J., Sherry,N.L.
MT970573			Sait,M.L., Caly,L., Seemann,T., Schultz,M.B., Meumann,E., Cooley,L., van Haeften,R., Druce,J., Sherry,N.L.
MT970574			Sait,M.L., Caly,L., Seemann,T., Schultz,M.B., Meumann,E., Cooley,L., van Haeften,R., Druce,J., Sherry,N.L.
MT970575			Sait,M.L., Caly,L., Seemann,T., Schultz,M.B., Meumann,E., Cooley,L., van Haeften,R., Druce,J., Sherry,N.L.
MT970576			Sait,M.L., Caly,L., Seemann,T., Schultz,M.B., Meumann,E., Cooley,L., van Haeften,R., Druce,J., Sherry,N.L.
MT970577			Sait,M.L., Caly,L., Seemann,T., Schultz,M.B., Meumann,E., Cooley,L., van Haeften,R., Druce,J., Sherry,N.L.
MT970578			Sait,M.L., Caly,L., Seemann,T., Schultz,M.B., Meumann,E., Cooley,L., van Haeften,R., Druce,J., Sherry,N.L.
MT970579			Sait,M.L., Caly,L., Seemann,T., Schultz,M.B., Meumann,E., Cooley,L., van Haeften,R., Druce,J., Sherry,N.L.
MT970580			Sait,M.L., Caly,L., Seemann,T., Schultz,M.B., Meumann,E., Cooley,L., van Haeften,R., Druce,J., Sherry,N.L.
MT970581			Sait,M.L., Caly,L., Seemann,T., Schultz,M.B., Meumann,E., Cooley,L., van Haeften,R., Druce,J., Sherry,N.L.
MT970582			Sait,M.L., Caly,L., Seemann,T., Schultz,M.B., Meumann,E., Cooley,L., van Haeften,R., Druce,J., Sherry,N.L.
MT970583			Sait,M.L., Caly,L., Seemann,T., Schultz,M.B., Meumann,E., Cooley,L., van Haeften,R., Druce,J., Sherry,N.L.
MT970584			Sait,M.L., Caly,L., Seemann,T., Schultz,M.B., Meumann,E., Cooley,L., van Haeften,R., Druce,J., Sherry,N.L.
MT970585			Sait,M.L., Caly,L., Seemann,T., Schultz,M.B., Meumann,E., Cooley,L., van Haeften,R., Druce,J., Sherry,N.L.
MT970586			Sait,M.L., Caly,L., Seemann,T., Schultz,M.B., Meumann,E., Cooley,L., van Haeften,R., Druce,J., Sherry,N.L.
MT970587			Sait,M.L., Caly,L., Seemann,T., Schultz,M.B., Meumann,E., Cooley,L., van Haeften,R., Druce,J., Sherry,N.L.
MT970588			Sait,M.L., Caly,L., Seemann,T., Schultz,M.B., Meumann,E., Cooley,L., van Haeften,R., Druce,J., Sherry,N.L.
MT970589			Sait,M.L., Caly,L., Seemann,T., Schultz,M.B., Meumann,E., Cooley,L., van Haeften,R., Druce,J., Sherry,N.L.
MT970590			Sait,M.L., Caly,L., Seemann,T., Schultz,M.B., Meumann,E., Cooley,L., van Haeften,R., Druce,J., Sherry,N.L.
MT970591			Sait,M.L., Caly,L., Seemann,T., Schultz,M.B., Meumann,E., Cooley,L., van Haeften,R., Druce,J., Sherry,N.L.
MT970593			Sait,M.L., Caly,L., Seemann,T., Schultz,M.B., Meumann,E., Cooley,L., van Haeften,R., Druce,J., Sherry,N.L.
MT970594			Sait,M.L., Caly,L., Seemann,T., Schultz,M.B., Meumann,E., Cooley,L., van Haeften,R., Druce,J., Sherry,N.L.
MT970595			Sait,M.L., Caly,L., Seemann,T., Schultz,M.B., Meumann,E., Cooley,L., van Haeften,R., Druce,J., Sherry,N.L.
MT970596			Sait,M.L., Caly,L., Seemann,T., Schultz,M.B., Meumann,E., Cooley,L., van Haeften,R., Druce,J., Sherry,N.L.
MT970597			Sait,M.L., Caly,L., Seemann,T., Schultz,M.B., Meumann,E., Cooley,L., van Haeften,R., Druce,J., Sherry,N.L.
MT970598			Sait,M.L., Caly,L., Seemann,T., Schultz,M.B., Meumann,E., Cooley,L., van Haeften,R., Druce,J., Sherry,N.L.
MT970599			Sait,M.L., Caly,L., Seemann,T., Schultz,M.B., Meumann,E., Cooley,L., van Haeften,R., Druce,J., Sherry,N.L.
MT970600			Sait,M.L., Caly,L., Seemann,T., Schultz,M.B., Meumann,E., Cooley,L., van Haeften,R., Druce,J., Sherry,N.L.
MT970601			Sait,M.L., Caly,L., Seemann,T., Schultz,M.B., Meumann,E., Cooley,L., van Haeften,R., Druce,J., Sherry,N.L.
MT970602			Sait,M.L., Caly,L., Seemann,T., Schultz,M.B., Meumann,E., Cooley,L., van Haeften,R., Druce,J., Sherry,N.L.
MT970603			Sait,M.L., Caly,L., Seemann,T., Schultz,M.B., Meumann,E., Cooley,L., van Haeften,R., Druce,J., Sherry,N.L.
MT970604			Sait,M.L., Caly,L., Seemann,T., Schultz,M.B., Meumann,E., Cooley,L., van Haeften,R., Druce,J., Sherry,N.L.
MT970605			Sait,M.L., Caly,L., Seemann,T., Schultz,M.B., Meumann,E., Cooley,L., van Haeften,R., Druce,J., Sherry,N.L.
MT970606			Sait,M.L., Caly,L., Seemann,T., Schultz,M.B., Meumann,E., Cooley,L., van Haeften,R., Druce,J., Sherry,N.L.
MT970607			Sait,M.L., Caly,L., Seemann,T., Schultz,M.B., Meumann,E., Cooley,L., van Haeften,R., Druce,J., Sherry,N.L.
MT970608			Sait,M.L., Caly,L., Seemann,T., Schultz,M.B., Meumann,E., Cooley,L., van Haeften,R., Druce,J., Sherry,N.L.
MT970609			Sait,M.L., Caly,L., Seemann,T., Schultz,M.B., Meumann,E., Cooley,L., van Haeften,R., Druce,J., Sherry,N.L.
MT970610			Sait,M.L., Caly,L., Seemann,T., Schultz,M.B., Meumann,E., Cooley,L., van Haeften,R., Druce,J., Sherry,N.L.
MT970611			Sait,M.L., Caly,L., Seemann,T., Schultz,M.B., Meumann,E., Cooley,L., van Haeften,R., Druce,J., Sherry,N.L.
MT970612			Sait,M.L., Caly,L., Seemann,T., Schultz,M.B., Meumann,E., Cooley,L., van Haeften,R., Druce,J., Sherry,N.L.
MT970613			Sait,M.L., Caly,L., Seemann,T., Schultz,M.B., Meumann,E., Cooley,L., van Haeften,R., Druce,J., Sherry,N.L.
MT970614			Sait,M.L., Caly,L., Seemann,T., Schultz,M.B., Meumann,E., Cooley,L., van Haeften,R., Druce,J., Sherry,N.L.
MT970615			Sait,M.L., Caly,L., Seemann,T., Schultz,M.B., Meumann,E., Cooley,L., van Haeften,R., Druce,J., Sherry,N.L.
MT970616			Sait,M.L., Caly,L., Seemann,T., Schultz,M.B., Meumann,E., Cooley,L., van Haeften,R., Druce,J., Sherry,N.L.
MT970617			Sait,M.L., Caly,L., Seemann,T., Schultz,M.B., Meumann,E., Cooley,L., van Haeften,R., Druce,J., Sherry,N.L.
MT970618			Sait,M.L., Caly,L., Seemann,T., Schultz,M.B., Meumann,E., Cooley,L., van Haeften,R., Druce,J., Sherry,N.L.
MT970619			Sait,M.L., Caly,L., Seemann,T., Schultz,M.B., Meumann,E., Cooley,L., van Haeften,R., Druce,J., Sherry,N.L.
MT970620			Sait,M.L., Caly,L., Seemann,T., Schultz,M.B., Meumann,E., Cooley,L., van Haeften,R., Druce,J., Sherry,N.L.
MT970621			Sait,M.L., Caly,L., Seemann,T., Schultz,M.B., Meumann,E., Cooley,L., van Haeften,R., Druce,J., Sherry,N.L.
MT970622			Sait,M.L., Caly,L., Seemann,T., Schultz,M.B., Meumann,E., Cooley,L., van Haeften,R., Druce,J., Sherry,N.L.
MT970623			Sait,M.L., Caly,L., Seemann,T., Schultz,M.B., Meumann,E., Cooley,L., van Haeften,R., Druce,J., Sherry,N.L.
MT970624			Sait,M.L., Caly,L., Seemann,T., Schultz,M.B., Meumann,E., Cooley,L., van Haeften,R., Druce,J., Sherry,N.L.
MT970625			Sait,M.L., Caly,L., Seemann,T., Schultz,M.B., Meumann,E., Cooley,L., van Haeften,R., Druce,J., Sherry,N.L.
MT970626			Sait,M.L., Caly,L., Seemann,T., Schultz,M.B., Meumann,E., Cooley,L., van Haeften,R., Druce,J., Sherry,N.L.
MT970627			Sait,M.L., Caly,L., Seemann,T., Schultz,M.B., Meumann,E., Cooley,L., van Haeften,R., Druce,J., Sherry,N.L.
MT970628			Sait,M.L., Caly,L., Seemann,T., Schultz,M.B., Meumann,E., Cooley,L., van Haeften,R., Druce,J., Sherry,N.L.
MT970629			Sait,M.L., Caly,L., Seemann,T., Schultz,M.B., Meumann,E., Cooley,L., van Haeften,R., Druce,J., Sherry,N.L.
MT970630			Sait,M.L., Caly,L., Seemann,T., Schultz,M.B., Meumann,E., Cooley,L., van Haeften,R., Druce,J., Sherry,N.L.
MT970631			Sait,M.L., Caly,L., Seemann,T., Schultz,M.B., Meumann,E., Cooley,L., van Haeften,R., Druce,J., Sherry,N.L.
MT970632			Sait,M.L., Caly,L., Seemann,T., Schultz,M.B., Meumann,E., Cooley,L., van Haeften,R., Druce,J., Sherry,N.L.
MT970633			Sait,M.L., Caly,L., Seemann,T., Schultz,M.B., Meumann,E., Cooley,L., van Haeften,R., Druce,J., Sherry,N.L.
MT970634			Sait,M.L., Caly,L., Seemann,T., Schultz,M.B., Meumann,E., Cooley,L., van Haeften,R., Druce,J., Sherry,N.L.
MT970635			Sait,M.L., Caly,L., Seemann,T., Schultz,M.B., Meumann,E., Cooley,L., van Haeften,R., Druce,J., Sherry,N.L.
MT970636			Sait,M.L., Caly,L., Seemann,T., Schultz,M.B., Meumann,E., Cooley,L., van Haeften,R., Druce,J., Sherry,N.L.
MT970637			Sait,M.L., Caly,L., Seemann,T., Schultz,M.B., Meumann,E., Cooley,L., van Haeften,R., Druce,J., Sherry,N.L.
MT970638			Sait,M.L., Caly,L., Seemann,T., Schultz,M.B., Meumann,E., Cooley,L., van Haeften,R., Druce,J., Sherry,N.L.
MT970639			Sait,M.L., Caly,L., Seemann,T., Schultz,M.B., Meumann,E., Cooley,L., van Haeften,R., Druce,J., Sherry,N.L.
MT970640			Sait,M.L., Caly,L., Seemann,T., Schultz,M.B., Meumann,E., Cooley,L., van Haeften,R., Druce,J., Sherry,N.L.
MT970641			Sait,M.L., Caly,L., Seemann,T., Schultz,M.B., Meumann,E., Cooley,L., van Haeften,R., Druce,J., Sherry,N.L.
MT970642			Sait,M.L., Caly,L., Seemann,T., Schultz,M.B., Meumann,E., Cooley,L., van Haeften,R., Druce,J., Sherry,N.L.
MT970643			Sait,M.L., Caly,L., Seemann,T., Schultz,M.B., Meumann,E., Cooley,L., van Haeften,R., Druce,J., Sherry,N.L.
MT970644			Sait,M.L., Caly,L., Seemann,T., Schultz,M.B., Meumann,E., Cooley,L., van Haeften,R., Druce,J., Sherry,N.L.
MT970645			Sait,M.L., Caly,L., Seemann,T., Schultz,M.B., Meumann,E., Cooley,L., van Haeften,R., Druce,J., Sherry,N.L.
MT970646			Sait,M.L., Caly,L., Seemann,T., Schultz,M.B., Meumann,E., Cooley,L., van Haeften,R., Druce,J., Sherry,N.L.
MT970647			Sait,M.L., Caly,L., Seemann,T., Schultz,M.B., Meumann,E., Cooley,L., van Haeften,R., Druce,J., Sherry,N.L.
MT970648			Sait,M.L., Caly,L., Seemann,T., Schultz,M.B., Meumann,E., Cooley,L., van Haeften,R., Druce,J., Sherry,N.L.
MT970649			Sait,M.L., Caly,L., Seemann,T., Schultz,M.B., Meumann,E., Cooley,L., van Haeften,R., Druce,J., Sherry,N.L.
MT970650			Sait,M.L., Caly,L., Seemann,T., Schultz,M.B., Meumann,E., Cooley,L., van Haeften,R., Druce,J., Sherry,N.L.
MT970651			Sait,M.L., Caly,L., Seemann,T., Schultz,M.B., Meumann,E., Cooley,L., van Haeften,R., Druce,J., Sherry,N.L.
MT970652			Sait,M.L., Caly,L., Seemann,T., Schultz,M.B., Meumann,E., Cooley,L., van Haeften,R., Druce,J., Sherry,N.L.
MT970653			Sait,M.L., Caly,L., Seemann,T., Schultz,M.B., Meumann,E., Cooley,L., van Haeften,R., Druce,J., Sherry,N.L.
MT970654			Sait,M.L., Caly,L., Seemann,T., Schultz,M.B., Meumann,E., Cooley,L., van Haeften,R., Druce,J., Sherry,N.L.
MT970655			Sait,M.L., Caly,L., Seemann,T., Schultz,M.B., Meumann,E., Cooley,L., van Haeften,R., Druce,J., Sherry,N.L.
MT970656			Sait,M.L., Caly,L., Seemann,T., Schultz,M.B., Meumann,E., Cooley,L., van Haeften,R., Druce,J., Sherry,N.L.
MT970657			Sait,M.L., Caly,L., Seemann,T., Schultz,M.B., Meumann,E., Cooley,L., van Haeften,R., Druce,J., Sherry,N.L.
MT970658			Sait,M.L., Caly,L., Seemann,T., Schultz,M.B., Meumann,E., Cooley,L., van Haeften,R., Druce,J., Sherry,N.L.
MT970659			Sait,M.L., Caly,L., Seemann,T., Schultz,M.B., Meumann,E., Cooley,L., van Haeften,R., Druce,J., Sherry,N.L.
MT970660			Sait,M.L., Caly,L., Seemann,T., Schultz,M.B., Meumann,E., Cooley,L., van Haeften,R., Druce,J., Sherry,N.L.
MT970661			Sait,M.L., Caly,L., Seemann,T., Schultz,M.B., Meumann,E., Cooley,L., van Haeften,R., Druce,J., Sherry,N.L.
MT970662			Sait,M.L., Caly,L., Seemann,T., Schultz,M.B., Meumann,E., Cooley,L., van Haeften,R., Druce,J., Sherry,N.L.
MT970663			Sait,M.L., Caly,L., Seemann,T., Schultz,M.B., Meumann,E., Cooley,L., van Haeften,R., Druce,J., Sherry,N.L.
MT970664			Sait,M.L., Caly,L., Seemann,T., Schultz,M.B., Meumann,E., Cooley,L., van Haeften,R., Druce,J., Sherry,N.L.
MT970665			Sait,M.L., Caly,L., Seemann,T., Schultz,M.B., Meumann,E., Cooley,L., van Haeften,R., Druce,J., Sherry,N.L.
MT970666			Sait,M.L., Caly,L., Seemann,T., Schultz,M.B., Meumann,E., Cooley,L., van Haeften,R., Druce,J., Sherry,N.L.
MT970667			Sait,M.L., Caly,L., Seemann,T., Schultz,M.B., Meumann,E., Cooley,L., van Haeften,R., Druce,J., Sherry,N.L.
MT970668			Sait,M.L., Caly,L., Seemann,T., Schultz,M.B., Meumann,E., Cooley,L., van Haeften,R., Druce,J., Sherry,N.L.
MT970669			Sait,M.L., Caly,L., Seemann,T., Schultz,M.B., Meumann,E., Cooley,L., van Haeften,R., Druce,J., Sherry,N.L.
MT970670			Sait,M.L., Caly,L., Seemann,T., Schultz,M.B., Meumann,E., Cooley,L., van Haeften,R., Druce,J., Sherry,N.L.
MT970671			Sait,M.L., Caly,L., Seemann,T., Schultz,M.B., Meumann,E., Cooley,L., van Haeften,R., Druce,J., Sherry,N.L.
MT970672			Sait,M.L., Caly,L., Seemann,T., Schultz,M.B., Meumann,E., Cooley,L., van Haeften,R., Druce,J., Sherry,N.L.
MT970673			Sait,M.L., Caly,L., Seemann,T., Schultz,M.B., Meumann,E., Cooley,L., van Haeften,R., Druce,J., Sherry,N.L.
MT970674			Sait,M.L., Caly,L., Seemann,T., Schultz,M.B., Meumann,E., Cooley,L., van Haeften,R., Druce,J., Sherry,N.L.
MT970675			Sait,M.L., Caly,L., Seemann,T., Schultz,M.B., Meumann,E., Cooley,L., van Haeften,R., Druce,J., Sherry,N.L.
MT970676			Sait,M.L., Caly,L., Seemann,T., Schultz,M.B., Meumann,E., Cooley,L., van Haeften,R., Druce,J., Sherry,N.L.
MT970677			Sait,M.L., Caly,L., Seemann,T., Schultz,M.B., Meumann,E., Cooley,L., van Haeften,R., Druce,J., Sherry,N.L.
MT970678			Sait,M.L., Caly,L., Seemann,T., Schultz,M.B., Meumann,E., Cooley,L., van Haeften,R., Druce,J., Sherry,N.L.
MT970679			Sait,M.L., Caly,L., Seemann,T., Schultz,M.B., Meumann,E., Cooley,L., van Haeften,R., Druce,J., Sherry,N.L.
MT970680			Sait,M.L., Caly,L., Seemann,T., Schultz,M.B., Meumann,E., Cooley,L., van Haeften,R., Druce,J., Sherry,N.L.
MT970681			Sait,M.L., Caly,L., Seemann,T., Schultz,M.B., Meumann,E., Cooley,L., van Haeften,R., Druce,J., Sherry,N.L.
MT970682			Sait,M.L., Caly,L., Seemann,T., Schultz,M.B., Meumann,E., Cooley,L., van Haeften,R., Druce,J., Sherry,N.L.
MT970683			Sait,M.L., Caly,L., Seemann,T., Schultz,M.B., Meumann,E., Cooley,L., van Haeften,R., Druce,J., Sherry,N.L.
MT970684			Sait,M.L., Caly,L., Seemann,T., Schultz,M.B., Meumann,E., Cooley,L., van Haeften,R., Druce,J., Sherry,N.L.
MT970685			Sait,M.L., Caly,L., Seemann,T., Schultz,M.B., Meumann,E., Cooley,L., van Haeften,R., Druce,J., Sherry,N.L.
MT970686			Sait,M.L., Caly,L., Seemann,T., Schultz,M.B., Meumann,E., Cooley,L., van Haeften,R., Druce,J., Sherry,N.L.
MT970687			Sait,M.L., Caly,L., Seemann,T., Schultz,M.B., Meumann,E., Cooley,L., van Haeften,R., Druce,J., Sherry,N.L.
MT970688			Sait,M.L., Caly,L., Seemann,T., Schultz,M.B., Meumann,E., Cooley,L., van Haeften,R., Druce,J., Sherry,N.L.
MT970689			Sait,M.L., Caly,L., Seemann,T., Schultz,M.B., Meumann,E., Cooley,L., van Haeften,R., Druce,J., Sherry,N.L.
MT970690			Sait,M.L., Caly,L., Seemann,T., Schultz,M.B., Meumann,E., Cooley,L., van Haeften,R., Druce,J., Sherry,N.L.
MT970691			Sait,M.L., Caly,L., Seemann,T., Schultz,M.B., Meumann,E., Cooley,L., van Haeften,R., Druce,J., Sherry,N.L.
MT970692			Sait,M.L., Caly,L., Seemann,T., Schultz,M.B., Meumann,E., Cooley,L., van Haeften,R., Druce,J., Sherry,N.L.
MT970693			Sait,M.L., Caly,L., Seemann,T., Schultz,M.B., Meumann,E., Cooley,L., van Haeften,R., Druce,J., Sherry,N.L.
MT970694			Sait,M.L., Caly,L., Seemann,T., Schultz,M.B., Meumann,E., Cooley,L., van Haeften,R., Druce,J., Sherry,N.L.
MT970695			Sait,M.L., Caly,L., Seemann,T., Schultz,M.B., Meumann,E., Cooley,L., van Haeften,R., Druce,J., Sherry,N.L.
MT970696			Sait,M.L., Caly,L., Seemann,T., Schultz,M.B., Meumann,E., Cooley,L., van Haeften,R., Druce,J., Sherry,N.L.
MT970697			Sait,M.L., Caly,L., Seemann,T., Schultz,M.B., Meumann,E., Cooley,L., van Haeften,R., Druce,J., Sherry,N.L.
MT970698			Sait,M.L., Caly,L., Seemann,T., Schultz,M.B., Meumann,E., Cooley,L., van Haeften,R., Druce,J., Sherry,N.L.
MT970699			Sait,M.L., Caly,L., Seemann,T., Schultz,M.B., Meumann,E., Cooley,L., van Haeften,R., Druce,J., Sherry,N.L.
MT970700			Sait,M.L., Caly,L., Seemann,T., Schultz,M.B., Meumann,E., Cooley,L., van Haeften,R., Druce,J., Sherry,N.L.
MT970701			Sait,M.L., Caly,L., Seemann,T., Schultz,M.B., Meumann,E., Cooley,L., van Haeften,R., Druce,J., Sherry,N.L.
MT970702			Sait,M.L., Caly,L., Seemann,T., Schultz,M.B., Meumann,E., Cooley,L., van Haeften,R., Druce,J., Sherry,N.L.
MT970703			Sait,M.L., Caly,L., Seemann,T., Schultz,M.B., Meumann,E., Cooley,L., van Haeften,R., Druce,J., Sherry,N.L.
MT970704			Sait,M.L., Caly,L., Seemann,T., Schultz,M.B., Meumann,E., Cooley,L., van Haeften,R., Druce,J., Sherry,N.L.
MT970705			Sait,M.L., Caly,L., Seemann,T., Schultz,M.B., Meumann,E., Cooley,L., van Haeften,R., Druce,J., Sherry,N.L.
MT970706			Sait,M.L., Caly,L., Seemann,T., Schultz,M.B., Meumann,E., Cooley,L., van Haeften,R., Druce,J., Sherry,N.L.
MT970707			Sait,M.L., Caly,L., Seemann,T., Schultz,M.B., Meumann,E., Cooley,L., van Haeften,R., Druce,J., Sherry,N.L.
MT970708			Sait,M.L., Caly,L., Seemann,T., Schultz,M.B., Meumann,E., Cooley,L., van Haeften,R., Druce,J., Sherry,N.L.
MT970710			Sait,M.L., Caly,L., Seemann,T., Schultz,M.B., Meumann,E., Cooley,L., van Haeften,R., Druce,J., Sherry,N.L.
MT970711			Sait,M.L., Caly,L., Seemann,T., Schultz,M.B., Meumann,E., Cooley,L., van Haeften,R., Druce,J., Sherry,N.L.
MT970712			Sait,M.L., Caly,L., Seemann,T., Schultz,M.B., Meumann,E., Cooley,L., van Haeften,R., Druce,J., Sherry,N.L.
MT970713			Sait,M.L., Caly,L., Seemann,T., Schultz,M.B., Meumann,E., Cooley,L., van Haeften,R., Druce,J., Sherry,N.L.
MT970714			Sait,M.L., Caly,L., Seemann,T., Schultz,M.B., Meumann,E., Cooley,L., van Haeften,R., Druce,J., Sherry,N.L.
MT970715			Sait,M.L., Caly,L., Seemann,T., Schultz,M.B., Meumann,E., Cooley,L., van Haeften,R., Druce,J., Sherry,N.L.
MT970716			Sait,M.L., Caly,L., Seemann,T., Schultz,M.B., Meumann,E., Cooley,L., van Haeften,R., Druce,J., Sherry,N.L.
MT970717			Sait,M.L., Caly,L., Seemann,T., Schultz,M.B., Meumann,E., Cooley,L., van Haeften,R., Druce,J., Sherry,N.L.
MT970718			Sait,M.L., Caly,L., Seemann,T., Schultz,M.B., Meumann,E., Cooley,L., van Haeften,R., Druce,J., Sherry,N.L.
MT970719			Sait,M.L., Caly,L., Seemann,T., Schultz,M.B., Meumann,E., Cooley,L., van Haeften,R., Druce,J., Sherry,N.L.
MT970720			Sait,M.L., Caly,L., Seemann,T., Schultz,M.B., Meumann,E., Cooley,L., van Haeften,R., Druce,J., Sherry,N.L.
MT970721			Sait,M.L., Caly,L., Seemann,T., Schultz,M.B., Meumann,E., Cooley,L., van Haeften,R., Druce,J., Sherry,N.L.
MT970722			Sait,M.L., Caly,L., Seemann,T., Schultz,M.B., Meumann,E., Cooley,L., van Haeften,R., Druce,J., Sherry,N.L.
MT970723			Sait,M.L., Caly,L., Seemann,T., Schultz,M.B., Meumann,E., Cooley,L., van Haeften,R., Druce,J., Sherry,N.L.
MT970724			Sait,M.L., Caly,L., Seemann,T., Schultz,M.B., Meumann,E., Cooley,L., van Haeften,R., Druce,J., Sherry,N.L.
MT970725			Sait,M.L., Caly,L., Seemann,T., Schultz,M.B., Meumann,E., Cooley,L., van Haeften,R., Druce,J., Sherry,N.L.
MT970726			Sait,M.L., Caly,L., Seemann,T., Schultz,M.B., Meumann,E., Cooley,L., van Haeften,R., Druce,J., Sherry,N.L.
MT970727			Sait,M.L., Caly,L., Seemann,T., Schultz,M.B., Meumann,E., Cooley,L., van Haeften,R., Druce,J., Sherry,N.L.
MT970728			Sait,M.L., Caly,L., Seemann,T., Schultz,M.B., Meumann,E., Cooley,L., van Haeften,R., Druce,J., Sherry,N.L.
MT970729			Sait,M.L., Caly,L., Seemann,T., Schultz,M.B., Meumann,E., Cooley,L., van Haeften,R., Druce,J., Sherry,N.L.
MT970730			Sait,M.L., Caly,L., Seemann,T., Schultz,M.B., Meumann,E., Cooley,L., van Haeften,R., Druce,J., Sherry,N.L.
MT970731			Sait,M.L., Caly,L., Seemann,T., Schultz,M.B., Meumann,E., Cooley,L., van Haeften,R., Druce,J., Sherry,N.L.
MT970732			Sait,M.L., Caly,L., Seemann,T., Schultz,M.B., Meumann,E., Cooley,L., van Haeften,R., Druce,J., Sherry,N.L.
MT970733			Sait,M.L., Caly,L., Seemann,T., Schultz,M.B., Meumann,E., Cooley,L., van Haeften,R., Druce,J., Sherry,N.L.
MT970734			Sait,M.L., Caly,L., Seemann,T., Schultz,M.B., Meumann,E., Cooley,L., van Haeften,R., Druce,J., Sherry,N.L.
MT970735			Sait,M.L., Caly,L., Seemann,T., Schultz,M.B., Meumann,E., Cooley,L., van Haeften,R., Druce,J., Sherry,N.L.
MT970736			Sait,M.L., Caly,L., Seemann,T., Schultz,M.B., Meumann,E., Cooley,L., van Haeften,R., Druce,J., Sherry,N.L.
MT970737			Sait,M.L., Caly,L., Seemann,T., Schultz,M.B., Meumann,E., Cooley,L., van Haeften,R., Druce,J., Sherry,N.L.
MT970738			Sait,M.L., Caly,L., Seemann,T., Schultz,M.B., Meumann,E., Cooley,L., van Haeften,R., Druce,J., Sherry,N.L.
MT970739			Sait,M.L., Caly,L., Seemann,T., Schultz,M.B., Meumann,E., Cooley,L., van Haeften,R., Druce,J., Sherry,N.L.
MT970740			Sait,M.L., Caly,L., Seemann,T., Schultz,M.B., Meumann,E., Cooley,L., van Haeften,R., Druce,J., Sherry,N.L.
MT970741			Sait,M.L., Caly,L., Seemann,T., Schultz,M.B., Meumann,E., Cooley,L., van Haeften,R., Druce,J., Sherry,N.L.
MT970742			Sait,M.L., Caly,L., Seemann,T., Schultz,M.B., Meumann,E., Cooley,L., van Haeften,R., Druce,J., Sherry,N.L.
MT970744			Sait,M.L., Caly,L., Seemann,T., Schultz,M.B., Meumann,E., Cooley,L., van Haeften,R., Druce,J., Sherry,N.L.
MT970745			Sait,M.L., Caly,L., Seemann,T., Schultz,M.B., Meumann,E., Cooley,L., van Haeften,R., Druce,J., Sherry,N.L.
MT970746			Sait,M.L., Caly,L., Seemann,T., Schultz,M.B., Meumann,E., Cooley,L., van Haeften,R., Druce,J., Sherry,N.L.
MT970747			Sait,M.L., Caly,L., Seemann,T., Schultz,M.B., Meumann,E., Cooley,L., van Haeften,R., Druce,J., Sherry,N.L.
MT970748			Sait,M.L., Caly,L., Seemann,T., Schultz,M.B., Meumann,E., Cooley,L., van Haeften,R., Druce,J., Sherry,N.L.
MT970749			Sait,M.L., Caly,L., Seemann,T., Schultz,M.B., Meumann,E., Cooley,L., van Haeften,R., Druce,J., Sherry,N.L.
MT970750			Sait,M.L., Caly,L., Seemann,T., Schultz,M.B., Meumann,E., Cooley,L., van Haeften,R., Druce,J., Sherry,N.L.
MT970751			Sait,M.L., Caly,L., Seemann,T., Schultz,M.B., Meumann,E., Cooley,L., van Haeften,R., Druce,J., Sherry,N.L.
MT970752			Sait,M.L., Caly,L., Seemann,T., Schultz,M.B., Meumann,E., Cooley,L., van Haeften,R., Druce,J., Sherry,N.L.
MT970753			Sait,M.L., Caly,L., Seemann,T., Schultz,M.B., Meumann,E., Cooley,L., van Haeften,R., Druce,J., Sherry,N.L.
MT970754			Sait,M.L., Caly,L., Seemann,T., Schultz,M.B., Meumann,E., Cooley,L., van Haeften,R., Druce,J., Sherry,N.L.
MT970755			Sait,M.L., Caly,L., Seemann,T., Schultz,M.B., Meumann,E., Cooley,L., van Haeften,R., Druce,J., Sherry,N.L.
MT970756			Sait,M.L., Caly,L., Seemann,T., Schultz,M.B., Meumann,E., Cooley,L., van Haeften,R., Druce,J., Sherry,N.L.
MT970757			Sait,M.L., Caly,L., Seemann,T., Schultz,M.B., Meumann,E., Cooley,L., van Haeften,R., Druce,J., Sherry,N.L.
MT970758			Sait,M.L., Caly,L., Seemann,T., Schultz,M.B., Meumann,E., Cooley,L., van Haeften,R., Druce,J., Sherry,N.L.
MT970759			Sait,M.L., Caly,L., Seemann,T., Schultz,M.B., Meumann,E., Cooley,L., van Haeften,R., Druce,J., Sherry,N.L.
MT970760			Sait,M.L., Caly,L., Seemann,T., Schultz,M.B., Meumann,E., Cooley,L., van Haeften,R., Druce,J., Sherry,N.L.
MT970761			Sait,M.L., Caly,L., Seemann,T., Schultz,M.B., Meumann,E., Cooley,L., van Haeften,R., Druce,J., Sherry,N.L.
MT970762			Sait,M.L., Caly,L., Seemann,T., Schultz,M.B., Meumann,E., Cooley,L., van Haeften,R., Druce,J., Sherry,N.L.
MT970763			Sait,M.L., Caly,L., Seemann,T., Schultz,M.B., Meumann,E., Cooley,L., van Haeften,R., Druce,J., Sherry,N.L.
MT970764			Sait,M.L., Caly,L., Seemann,T., Schultz,M.B., Meumann,E., Cooley,L., van Haeften,R., Druce,J., Sherry,N.L.
MT970765			Sait,M.L., Caly,L., Seemann,T., Schultz,M.B., Meumann,E., Cooley,L., van Haeften,R., Druce,J., Sherry,N.L.
MT970766			Sait,M.L., Caly,L., Seemann,T., Schultz,M.B., Meumann,E., Cooley,L., van Haeften,R., Druce,J., Sherry,N.L.
MT970767			Sait,M.L., Caly,L., Seemann,T., Schultz,M.B., Meumann,E., Cooley,L., van Haeften,R., Druce,J., Sherry,N.L.
MT970768			Sait,M.L., Caly,L., Seemann,T., Schultz,M.B., Meumann,E., Cooley,L., van Haeften,R., Druce,J., Sherry,N.L.
MT970769			Sait,M.L., Caly,L., Seemann,T., Schultz,M.B., Meumann,E., Cooley,L., van Haeften,R., Druce,J., Sherry,N.L.
MT970770			Sait,M.L., Caly,L., Seemann,T., Schultz,M.B., Meumann,E., Cooley,L., van Haeften,R., Druce,J., Sherry,N.L.
MT970771			Sait,M.L., Caly,L., Seemann,T., Schultz,M.B., Meumann,E., Cooley,L., van Haeften,R., Druce,J., Sherry,N.L.
MT970772			Sait,M.L., Caly,L., Seemann,T., Schultz,M.B., Meumann,E., Cooley,L., van Haeften,R., Druce,J., Sherry,N.L.
MT970773			Sait,M.L., Caly,L., Seemann,T., Schultz,M.B., Meumann,E., Cooley,L., van Haeften,R., Druce,J., Sherry,N.L.
MT970774			Sait,M.L., Caly,L., Seemann,T., Schultz,M.B., Meumann,E., Cooley,L., van Haeften,R., Druce,J., Sherry,N.L.
MT970775			Sait,M.L., Caly,L., Seemann,T., Schultz,M.B., Meumann,E., Cooley,L., van Haeften,R., Druce,J., Sherry,N.L.
MT970776			Sait,M.L., Caly,L., Seemann,T., Schultz,M.B., Meumann,E., Cooley,L., van Haeften,R., Druce,J., Sherry,N.L.
MT970777			Sait,M.L., Caly,L., Seemann,T., Schultz,M.B., Meumann,E., Cooley,L., van Haeften,R., Druce,J., Sherry,N.L.
MT970778			Sait,M.L., Caly,L., Seemann,T., Schultz,M.B., Meumann,E., Cooley,L., van Haeften,R., Druce,J., Sherry,N.L.
MT970779			Sait,M.L., Caly,L., Seemann,T., Schultz,M.B., Meumann,E., Cooley,L., van Haeften,R., Druce,J., Sherry,N.L.
MT970780			Sait,M.L., Caly,L., Seemann,T., Schultz,M.B., Meumann,E., Cooley,L., van Haeften,R., Druce,J., Sherry,N.L.
MT970781			Sait,M.L., Caly,L., Seemann,T., Schultz,M.B., Meumann,E., Cooley,L., van Haeften,R., Druce,J., Sherry,N.L.
MT970782			Sait,M.L., Caly,L., Seemann,T., Schultz,M.B., Meumann,E., Cooley,L., van Haeften,R., Druce,J., Sherry,N.L.
MT970783			Sait,M.L., Caly,L., Seemann,T., Schultz,M.B., Meumann,E., Cooley,L., van Haeften,R., Druce,J., Sherry,N.L.
MT970784			Sait,M.L., Caly,L., Seemann,T., Schultz,M.B., Meumann,E., Cooley,L., van Haeften,R., Druce,J., Sherry,N.L.
MT970785			Sait,M.L., Caly,L., Seemann,T., Schultz,M.B., Meumann,E., Cooley,L., van Haeften,R., Druce,J., Sherry,N.L.
MT970786			Sait,M.L., Caly,L., Seemann,T., Schultz,M.B., Meumann,E., Cooley,L., van Haeften,R., Druce,J., Sherry,N.L.
MT970787			Sait,M.L., Caly,L., Seemann,T., Schultz,M.B., Meumann,E., Cooley,L., van Haeften,R., Druce,J., Sherry,N.L.
MT970788			Sait,M.L., Caly,L., Seemann,T., Schultz,M.B., Meumann,E., Cooley,L., van Haeften,R., Druce,J., Sherry,N.L.
MT970789			Sait,M.L., Caly,L., Seemann,T., Schultz,M.B., Meumann,E., Cooley,L., van Haeften,R., Druce,J., Sherry,N.L.
MT970790			Sait,M.L., Caly,L., Seemann,T., Schultz,M.B., Meumann,E., Cooley,L., van Haeften,R., Druce,J., Sherry,N.L.
MT970791			Sait,M.L., Caly,L., Seemann,T., Schultz,M.B., Meumann,E., Cooley,L., van Haeften,R., Druce,J., Sherry,N.L.
MT970792			Sait,M.L., Caly,L., Seemann,T., Schultz,M.B., Meumann,E., Cooley,L., van Haeften,R., Druce,J., Sherry,N.L.
MT970793			Sait,M.L., Caly,L., Seemann,T., Schultz,M.B., Meumann,E., Cooley,L., van Haeften,R., Druce,J., Sherry,N.L.
MT970794			Sait,M.L., Caly,L., Seemann,T., Schultz,M.B., Meumann,E., Cooley,L., van Haeften,R., Druce,J., Sherry,N.L.
MT970795			Sait,M.L., Caly,L., Seemann,T., Schultz,M.B., Meumann,E., Cooley,L., van Haeften,R., Druce,J., Sherry,N.L.
MT970796			Sait,M.L., Caly,L., Seemann,T., Schultz,M.B., Meumann,E., Cooley,L., van Haeften,R., Druce,J., Sherry,N.L.
MT970797			Sait,M.L., Caly,L., Seemann,T., Schultz,M.B., Meumann,E., Cooley,L., van Haeften,R., Druce,J., Sherry,N.L.
MT970798			Sait,M.L., Caly,L., Seemann,T., Schultz,M.B., Meumann,E., Cooley,L., van Haeften,R., Druce,J., Sherry,N.L.
MT970799			Sait,M.L., Caly,L., Seemann,T., Schultz,M.B., Meumann,E., Cooley,L., van Haeften,R., Druce,J., Sherry,N.L.
MT970800			Sait,M.L., Caly,L., Seemann,T., Schultz,M.B., Meumann,E., Cooley,L., van Haeften,R., Druce,J., Sherry,N.L.
MT970801			Sait,M.L., Caly,L., Seemann,T., Schultz,M.B., Meumann,E., Cooley,L., van Haeften,R., Druce,J., Sherry,N.L.
MT970802			Sait,M.L., Caly,L., Seemann,T., Schultz,M.B., Meumann,E., Cooley,L., van Haeften,R., Druce,J., Sherry,N.L.
MT970803			Sait,M.L., Caly,L., Seemann,T., Schultz,M.B., Meumann,E., Cooley,L., van Haeften,R., Druce,J., Sherry,N.L.
MT970804			Sait,M.L., Caly,L., Seemann,T., Schultz,M.B., Meumann,E., Cooley,L., van Haeften,R., Druce,J., Sherry,N.L.
MT970806			Sait,M.L., Caly,L., Seemann,T., Schultz,M.B., Meumann,E., Cooley,L., van Haeften,R., Druce,J., Sherry,N.L.
MT970807			Sait,M.L., Caly,L., Seemann,T., Schultz,M.B., Meumann,E., Cooley,L., van Haeften,R., Druce,J., Sherry,N.L.
MT970808			Sait,M.L., Caly,L., Seemann,T., Schultz,M.B., Meumann,E., Cooley,L., van Haeften,R., Druce,J., Sherry,N.L.
MT970809			Sait,M.L., Caly,L., Seemann,T., Schultz,M.B., Meumann,E., Cooley,L., van Haeften,R., Druce,J., Sherry,N.L.
MT970810			Sait,M.L., Caly,L., Seemann,T., Schultz,M.B., Meumann,E., Cooley,L., van Haeften,R., Druce,J., Sherry,N.L.
MT970811			Sait,M.L., Caly,L., Seemann,T., Schultz,M.B., Meumann,E., Cooley,L., van Haeften,R., Druce,J., Sherry,N.L.
MT970812			Sait,M.L., Caly,L., Seemann,T., Schultz,M.B., Meumann,E., Cooley,L., van Haeften,R., Druce,J., Sherry,N.L.
MT970813			Sait,M.L., Caly,L., Seemann,T., Schultz,M.B., Meumann,E., Cooley,L., van Haeften,R., Druce,J., Sherry,N.L.
MT970814			Sait,M.L., Caly,L., Seemann,T., Schultz,M.B., Meumann,E., Cooley,L., van Haeften,R., Druce,J., Sherry,N.L.
MT970815			Sait,M.L., Caly,L., Seemann,T., Schultz,M.B., Meumann,E., Cooley,L., van Haeften,R., Druce,J., Sherry,N.L.
MT970816			Sait,M.L., Caly,L., Seemann,T., Schultz,M.B., Meumann,E., Cooley,L., van Haeften,R., Druce,J., Sherry,N.L.
MT970817			Sait,M.L., Caly,L., Seemann,T., Schultz,M.B., Meumann,E., Cooley,L., van Haeften,R., Druce,J., Sherry,N.L.
MT970818			Sait,M.L., Caly,L., Seemann,T., Schultz,M.B., Meumann,E., Cooley,L., van Haeften,R., Druce,J., Sherry,N.L.
MT970819			Sait,M.L., Caly,L., Seemann,T., Schultz,M.B., Meumann,E., Cooley,L., van Haeften,R., Druce,J., Sherry,N.L.
MT970820			Sait,M.L., Caly,L., Seemann,T., Schultz,M.B., Meumann,E., Cooley,L., van Haeften,R., Druce,J., Sherry,N.L.
MT970821			Sait,M.L., Caly,L., Seemann,T., Schultz,M.B., Meumann,E., Cooley,L., van Haeften,R., Druce,J., Sherry,N.L.
MT970822			Sait,M.L., Caly,L., Seemann,T., Schultz,M.B., Meumann,E., Cooley,L., van Haeften,R., Druce,J., Sherry,N.L.
MT970823			Sait,M.L., Caly,L., Seemann,T., Schultz,M.B., Meumann,E., Cooley,L., van Haeften,R., Druce,J., Sherry,N.L.
MT970824			Sait,M.L., Caly,L., Seemann,T., Schultz,M.B., Meumann,E., Cooley,L., van Haeften,R., Druce,J., Sherry,N.L.
MT970825			Sait,M.L., Caly,L., Seemann,T., Schultz,M.B., Meumann,E., Cooley,L., van Haeften,R., Druce,J., Sherry,N.L.
MT970826			Sait,M.L., Caly,L., Seemann,T., Schultz,M.B., Meumann,E., Cooley,L., van Haeften,R., Druce,J., Sherry,N.L.
MT970827			Sait,M.L., Caly,L., Seemann,T., Schultz,M.B., Meumann,E., Cooley,L., van Haeften,R., Druce,J., Sherry,N.L.
MT970828			Sait,M.L., Caly,L., Seemann,T., Schultz,M.B., Meumann,E., Cooley,L., van Haeften,R., Druce,J., Sherry,N.L.
MT970829			Sait,M.L., Caly,L., Seemann,T., Schultz,M.B., Meumann,E., Cooley,L., van Haeften,R., Druce,J., Sherry,N.L.
MT970830			Sait,M.L., Caly,L., Seemann,T., Schultz,M.B., Meumann,E., Cooley,L., van Haeften,R., Druce,J., Sherry,N.L.
MT970831			Sait,M.L., Caly,L., Seemann,T., Schultz,M.B., Meumann,E., Cooley,L., van Haeften,R., Druce,J., Sherry,N.L.
MT970832			Sait,M.L., Caly,L., Seemann,T., Schultz,M.B., Meumann,E., Cooley,L., van Haeften,R., Druce,J., Sherry,N.L.
MT970833			Sait,M.L., Caly,L., Seemann,T., Schultz,M.B., Meumann,E., Cooley,L., van Haeften,R., Druce,J., Sherry,N.L.
MT970834			Sait,M.L., Caly,L., Seemann,T., Schultz,M.B., Meumann,E., Cooley,L., van Haeften,R., Druce,J., Sherry,N.L.
MT970835			Sait,M.L., Caly,L., Seemann,T., Schultz,M.B., Meumann,E., Cooley,L., van Haeften,R., Druce,J., Sherry,N.L.
MT970836			Sait,M.L., Caly,L., Seemann,T., Schultz,M.B., Meumann,E., Cooley,L., van Haeften,R., Druce,J., Sherry,N.L.
MT970837			Sait,M.L., Caly,L., Seemann,T., Schultz,M.B., Meumann,E., Cooley,L., van Haeften,R., Druce,J., Sherry,N.L.
MT970838			Sait,M.L., Caly,L., Seemann,T., Schultz,M.B., Meumann,E., Cooley,L., van Haeften,R., Druce,J., Sherry,N.L.
MT970839			Sait,M.L., Caly,L., Seemann,T., Schultz,M.B., Meumann,E., Cooley,L., van Haeften,R., Druce,J., Sherry,N.L.
MT970840			Sait,M.L., Caly,L., Seemann,T., Schultz,M.B., Meumann,E., Cooley,L., van Haeften,R., Druce,J., Sherry,N.L.
MT970841			Sait,M.L., Caly,L., Seemann,T., Schultz,M.B., Meumann,E., Cooley,L., van Haeften,R., Druce,J., Sherry,N.L.
MT970842			Sait,M.L., Caly,L., Seemann,T., Schultz,M.B., Meumann,E., Cooley,L., van Haeften,R., Druce,J., Sherry,N.L.
MT970843			Sait,M.L., Caly,L., Seemann,T., Schultz,M.B., Meumann,E., Cooley,L., van Haeften,R., Druce,J., Sherry,N.L.
MT970844			Sait,M.L., Caly,L., Seemann,T., Schultz,M.B., Meumann,E., Cooley,L., van Haeften,R., Druce,J., Sherry,N.L.
MT970845			Sait,M.L., Caly,L., Seemann,T., Schultz,M.B., Meumann,E., Cooley,L., van Haeften,R., Druce,J., Sherry,N.L.
MT970846			Sait,M.L., Caly,L., Seemann,T., Schultz,M.B., Meumann,E., Cooley,L., van Haeften,R., Druce,J., Sherry,N.L.
MT970847			Sait,M.L., Caly,L., Seemann,T., Schultz,M.B., Meumann,E., Cooley,L., van Haeften,R., Druce,J., Sherry,N.L.
MT970848			Sait,M.L., Caly,L., Seemann,T., Schultz,M.B., Meumann,E., Cooley,L., van Haeften,R., Druce,J., Sherry,N.L.
MT970849			Sait,M.L., Caly,L., Seemann,T., Schultz,M.B., Meumann,E., Cooley,L., van Haeften,R., Druce,J., Sherry,N.L.
MT970850			Sait,M.L., Caly,L., Seemann,T., Schultz,M.B., Meumann,E., Cooley,L., van Haeften,R., Druce,J., Sherry,N.L.
MT970852			Sait,M.L., Caly,L., Seemann,T., Schultz,M.B., Meumann,E., Cooley,L., van Haeften,R., Druce,J., Sherry,N.L.
MT970853			Sait,M.L., Caly,L., Seemann,T., Schultz,M.B., Meumann,E., Cooley,L., van Haeften,R., Druce,J., Sherry,N.L.
MT970854			Sait,M.L., Caly,L., Seemann,T., Schultz,M.B., Meumann,E., Cooley,L., van Haeften,R., Druce,J., Sherry,N.L.
MT970855			Sait,M.L., Caly,L., Seemann,T., Schultz,M.B., Meumann,E., Cooley,L., van Haeften,R., Druce,J., Sherry,N.L.
MT970856			Sait,M.L., Caly,L., Seemann,T., Schultz,M.B., Meumann,E., Cooley,L., van Haeften,R., Druce,J., Sherry,N.L.
MT970857			Sait,M.L., Caly,L., Seemann,T., Schultz,M.B., Meumann,E., Cooley,L., van Haeften,R., Druce,J., Sherry,N.L.
MT970858			Sait,M.L., Caly,L., Seemann,T., Schultz,M.B., Meumann,E., Cooley,L., van Haeften,R., Druce,J., Sherry,N.L.
MT970859			Sait,M.L., Caly,L., Seemann,T., Schultz,M.B., Meumann,E., Cooley,L., van Haeften,R., Druce,J., Sherry,N.L.
MT970860			Sait,M.L., Caly,L., Seemann,T., Schultz,M.B., Meumann,E., Cooley,L., van Haeften,R., Druce,J., Sherry,N.L.
MT970861			Sait,M.L., Caly,L., Seemann,T., Schultz,M.B., Meumann,E., Cooley,L., van Haeften,R., Druce,J., Sherry,N.L.
MT970862			Sait,M.L., Caly,L., Seemann,T., Schultz,M.B., Meumann,E., Cooley,L., van Haeften,R., Druce,J., Sherry,N.L.
MT970863			Sait,M.L., Caly,L., Seemann,T., Schultz,M.B., Meumann,E., Cooley,L., van Haeften,R., Druce,J., Sherry,N.L.
MT970864			Sait,M.L., Caly,L., Seemann,T., Schultz,M.B., Meumann,E., Cooley,L., van Haeften,R., Druce,J., Sherry,N.L.
MT970865			Sait,M.L., Caly,L., Seemann,T., Schultz,M.B., Meumann,E., Cooley,L., van Haeften,R., Druce,J., Sherry,N.L.
MT970866			Sait,M.L., Caly,L., Seemann,T., Schultz,M.B., Meumann,E., Cooley,L., van Haeften,R., Druce,J., Sherry,N.L.
MT970868			Sait,M.L., Caly,L., Seemann,T., Schultz,M.B., Meumann,E., Cooley,L., van Haeften,R., Druce,J., Sherry,N.L.
MT970869			Sait,M.L., Caly,L., Seemann,T., Schultz,M.B., Meumann,E., Cooley,L., van Haeften,R., Druce,J., Sherry,N.L.
MT970870			Sait,M.L., Caly,L., Seemann,T., Schultz,M.B., Meumann,E., Cooley,L., van Haeften,R., Druce,J., Sherry,N.L.
MT970871			Sait,M.L., Caly,L., Seemann,T., Schultz,M.B., Meumann,E., Cooley,L., van Haeften,R., Druce,J., Sherry,N.L.
MT970872			Sait,M.L., Caly,L., Seemann,T., Schultz,M.B., Meumann,E., Cooley,L., van Haeften,R., Druce,J., Sherry,N.L.
MT970873			Sait,M.L., Caly,L., Seemann,T., Schultz,M.B., Meumann,E., Cooley,L., van Haeften,R., Druce,J., Sherry,N.L.
MT970874			Sait,M.L., Caly,L., Seemann,T., Schultz,M.B., Meumann,E., Cooley,L., van Haeften,R., Druce,J., Sherry,N.L.
MT970875			Sait,M.L., Caly,L., Seemann,T., Schultz,M.B., Meumann,E., Cooley,L., van Haeften,R., Druce,J., Sherry,N.L.
MT970876			Sait,M.L., Caly,L., Seemann,T., Schultz,M.B., Meumann,E., Cooley,L., van Haeften,R., Druce,J., Sherry,N.L.
MT970878			Sait,M.L., Caly,L., Seemann,T., Schultz,M.B., Meumann,E., Cooley,L., van Haeften,R., Druce,J., Sherry,N.L.
MT970879			Sait,M.L., Caly,L., Seemann,T., Schultz,M.B., Meumann,E., Cooley,L., van Haeften,R., Druce,J., Sherry,N.L.
MT970880			Sait,M.L., Caly,L., Seemann,T., Schultz,M.B., Meumann,E., Cooley,L., van Haeften,R., Druce,J., Sherry,N.L.
MT970881			Sait,M.L., Caly,L., Seemann,T., Schultz,M.B., Meumann,E., Cooley,L., van Haeften,R., Druce,J., Sherry,N.L.
MT970882			Sait,M.L., Caly,L., Seemann,T., Schultz,M.B., Meumann,E., Cooley,L., van Haeften,R., Druce,J., Sherry,N.L.
MT970883			Sait,M.L., Caly,L., Seemann,T., Schultz,M.B., Meumann,E., Cooley,L., van Haeften,R., Druce,J., Sherry,N.L.
MT970885			Sait,M.L., Caly,L., Seemann,T., Schultz,M.B., Meumann,E., Cooley,L., van Haeften,R., Druce,J., Sherry,N.L.
MT970886			Sait,M.L., Caly,L., Seemann,T., Schultz,M.B., Meumann,E., Cooley,L., van Haeften,R., Druce,J., Sherry,N.L.
MT970887			Sait,M.L., Caly,L., Seemann,T., Schultz,M.B., Meumann,E., Cooley,L., van Haeften,R., Druce,J., Sherry,N.L.
MT970888			Sait,M.L., Caly,L., Seemann,T., Schultz,M.B., Meumann,E., Cooley,L., van Haeften,R., Druce,J., Sherry,N.L.
MT970889			Sait,M.L., Caly,L., Seemann,T., Schultz,M.B., Meumann,E., Cooley,L., van Haeften,R., Druce,J., Sherry,N.L.
MT970891			Sait,M.L., Caly,L., Seemann,T., Schultz,M.B., Meumann,E., Cooley,L., van Haeften,R., Druce,J., Sherry,N.L.
MT970892			Sait,M.L., Caly,L., Seemann,T., Schultz,M.B., Meumann,E., Cooley,L., van Haeften,R., Druce,J., Sherry,N.L.
MT970893			Sait,M.L., Caly,L., Seemann,T., Schultz,M.B., Meumann,E., Cooley,L., van Haeften,R., Druce,J., Sherry,N.L.
MT970894			Sait,M.L., Caly,L., Seemann,T., Schultz,M.B., Meumann,E., Cooley,L., van Haeften,R., Druce,J., Sherry,N.L.
MT970895			Sait,M.L., Caly,L., Seemann,T., Schultz,M.B., Meumann,E., Cooley,L., van Haeften,R., Druce,J., Sherry,N.L.
MT970896			Sait,M.L., Caly,L., Seemann,T., Schultz,M.B., Meumann,E., Cooley,L., van Haeften,R., Druce,J., Sherry,N.L.
MT970897			Sait,M.L., Caly,L., Seemann,T., Schultz,M.B., Meumann,E., Cooley,L., van Haeften,R., Druce,J., Sherry,N.L.
MT970898			Sait,M.L., Caly,L., Seemann,T., Schultz,M.B., Meumann,E., Cooley,L., van Haeften,R., Druce,J., Sherry,N.L.
MT970899			Sait,M.L., Caly,L., Seemann,T., Schultz,M.B., Meumann,E., Cooley,L., van Haeften,R., Druce,J., Sherry,N.L.
MT970900			Sait,M.L., Caly,L., Seemann,T., Schultz,M.B., Meumann,E., Cooley,L., van Haeften,R., Druce,J., Sherry,N.L.
MT970901			Sait,M.L., Caly,L., Seemann,T., Schultz,M.B., Meumann,E., Cooley,L., van Haeften,R., Druce,J., Sherry,N.L.
MT970902			Sait,M.L., Caly,L., Seemann,T., Schultz,M.B., Meumann,E., Cooley,L., van Haeften,R., Druce,J., Sherry,N.L.
MT970903			Sait,M.L., Caly,L., Seemann,T., Schultz,M.B., Meumann,E., Cooley,L., van Haeften,R., Druce,J., Sherry,N.L.
MT970904			Sait,M.L., Caly,L., Seemann,T., Schultz,M.B., Meumann,E., Cooley,L., van Haeften,R., Druce,J., Sherry,N.L.
MT970905			Sait,M.L., Caly,L., Seemann,T., Schultz,M.B., Meumann,E., Cooley,L., van Haeften,R., Druce,J., Sherry,N.L.
MT970906			Sait,M.L., Caly,L., Seemann,T., Schultz,M.B., Meumann,E., Cooley,L., van Haeften,R., Druce,J., Sherry,N.L.
MT970907			Sait,M.L., Caly,L., Seemann,T., Schultz,M.B., Meumann,E., Cooley,L., van Haeften,R., Druce,J., Sherry,N.L.
MT970908			Sait,M.L., Caly,L., Seemann,T., Schultz,M.B., Meumann,E., Cooley,L., van Haeften,R., Druce,J., Sherry,N.L.
MT970909			Sait,M.L., Caly,L., Seemann,T., Schultz,M.B., Meumann,E., Cooley,L., van Haeften,R., Druce,J., Sherry,N.L.
MT970910			Sait,M.L., Caly,L., Seemann,T., Schultz,M.B., Meumann,E., Cooley,L., van Haeften,R., Druce,J., Sherry,N.L.
MT970911			Sait,M.L., Caly,L., Seemann,T., Schultz,M.B., Meumann,E., Cooley,L., van Haeften,R., Druce,J., Sherry,N.L.
MT970912			Sait,M.L., Caly,L., Seemann,T., Schultz,M.B., Meumann,E., Cooley,L., van Haeften,R., Druce,J., Sherry,N.L.
MT970914			Sait,M.L., Caly,L., Seemann,T., Schultz,M.B., Meumann,E., Cooley,L., van Haeften,R., Druce,J., Sherry,N.L.
MT970915			Sait,M.L., Caly,L., Seemann,T., Schultz,M.B., Meumann,E., Cooley,L., van Haeften,R., Druce,J., Sherry,N.L.
MT970916			Sait,M.L., Caly,L., Seemann,T., Schultz,M.B., Meumann,E., Cooley,L., van Haeften,R., Druce,J., Sherry,N.L.
MT970917			Sait,M.L., Caly,L., Seemann,T., Schultz,M.B., Meumann,E., Cooley,L., van Haeften,R., Druce,J., Sherry,N.L.
MT970918			Sait,M.L., Caly,L., Seemann,T., Schultz,M.B., Meumann,E., Cooley,L., van Haeften,R., Druce,J., Sherry,N.L.
MT970919			Sait,M.L., Caly,L., Seemann,T., Schultz,M.B., Meumann,E., Cooley,L., van Haeften,R., Druce,J., Sherry,N.L.
MT970920			Sait,M.L., Caly,L., Seemann,T., Schultz,M.B., Meumann,E., Cooley,L., van Haeften,R., Druce,J., Sherry,N.L.
MT970921			Sait,M.L., Caly,L., Seemann,T., Schultz,M.B., Meumann,E., Cooley,L., van Haeften,R., Druce,J., Sherry,N.L.
MT970922			Sait,M.L., Caly,L., Seemann,T., Schultz,M.B., Meumann,E., Cooley,L., van Haeften,R., Druce,J., Sherry,N.L.
MT970923			Sait,M.L., Caly,L., Seemann,T., Schultz,M.B., Meumann,E., Cooley,L., van Haeften,R., Druce,J., Sherry,N.L.
MT970924			Sait,M.L., Caly,L., Seemann,T., Schultz,M.B., Meumann,E., Cooley,L., van Haeften,R., Druce,J., Sherry,N.L.
MT970925			Sait,M.L., Caly,L., Seemann,T., Schultz,M.B., Meumann,E., Cooley,L., van Haeften,R., Druce,J., Sherry,N.L.
MT970926			Sait,M.L., Caly,L., Seemann,T., Schultz,M.B., Meumann,E., Cooley,L., van Haeften,R., Druce,J., Sherry,N.L.
MT970927			Sait,M.L., Caly,L., Seemann,T., Schultz,M.B., Meumann,E., Cooley,L., van Haeften,R., Druce,J., Sherry,N.L.
MT970928			Sait,M.L., Caly,L., Seemann,T., Schultz,M.B., Meumann,E., Cooley,L., van Haeften,R., Druce,J., Sherry,N.L.
MT970929			Sait,M.L., Caly,L., Seemann,T., Schultz,M.B., Meumann,E., Cooley,L., van Haeften,R., Druce,J., Sherry,N.L.
MT970930			Sait,M.L., Caly,L., Seemann,T., Schultz,M.B., Meumann,E., Cooley,L., van Haeften,R., Druce,J., Sherry,N.L.
MT970931			Sait,M.L., Caly,L., Seemann,T., Schultz,M.B., Meumann,E., Cooley,L., van Haeften,R., Druce,J., Sherry,N.L.
MT970932			Sait,M.L., Caly,L., Seemann,T., Schultz,M.B., Meumann,E., Cooley,L., van Haeften,R., Druce,J., Sherry,N.L.
MT970934			Sait,M.L., Caly,L., Seemann,T., Schultz,M.B., Meumann,E., Cooley,L., van Haeften,R., Druce,J., Sherry,N.L.
MT970935			Sait,M.L., Caly,L., Seemann,T., Schultz,M.B., Meumann,E., Cooley,L., van Haeften,R., Druce,J., Sherry,N.L.
MT970936			Sait,M.L., Caly,L., Seemann,T., Schultz,M.B., Meumann,E., Cooley,L., van Haeften,R., Druce,J., Sherry,N.L.
MT970937			Sait,M.L., Caly,L., Seemann,T., Schultz,M.B., Meumann,E., Cooley,L., van Haeften,R., Druce,J., Sherry,N.L.
MT970938			Sait,M.L., Caly,L., Seemann,T., Schultz,M.B., Meumann,E., Cooley,L., van Haeften,R., Druce,J., Sherry,N.L.
MT970939			Sait,M.L., Caly,L., Seemann,T., Schultz,M.B., Meumann,E., Cooley,L., van Haeften,R., Druce,J., Sherry,N.L.
MT970940			Sait,M.L., Caly,L., Seemann,T., Schultz,M.B., Meumann,E., Cooley,L., van Haeften,R., Druce,J., Sherry,N.L.
MT970941			Sait,M.L., Caly,L., Seemann,T., Schultz,M.B., Meumann,E., Cooley,L., van Haeften,R., Druce,J., Sherry,N.L.
MT970942			Sait,M.L., Caly,L., Seemann,T., Schultz,M.B., Meumann,E., Cooley,L., van Haeften,R., Druce,J., Sherry,N.L.
MT970943			Sait,M.L., Caly,L., Seemann,T., Schultz,M.B., Meumann,E., Cooley,L., van Haeften,R., Druce,J., Sherry,N.L.
MT970944			Sait,M.L., Caly,L., Seemann,T., Schultz,M.B., Meumann,E., Cooley,L., van Haeften,R., Druce,J., Sherry,N.L.
MT970946			Sait,M.L., Caly,L., Seemann,T., Schultz,M.B., Meumann,E., Cooley,L., van Haeften,R., Druce,J., Sherry,N.L.
MT970947			Sait,M.L., Caly,L., Seemann,T., Schultz,M.B., Meumann,E., Cooley,L., van Haeften,R., Druce,J., Sherry,N.L.
MT970948			Sait,M.L., Caly,L., Seemann,T., Schultz,M.B., Meumann,E., Cooley,L., van Haeften,R., Druce,J., Sherry,N.L.
MT970949			Sait,M.L., Caly,L., Seemann,T., Schultz,M.B., Meumann,E., Cooley,L., van Haeften,R., Druce,J., Sherry,N.L.
MT970950			Sait,M.L., Caly,L., Seemann,T., Schultz,M.B., Meumann,E., Cooley,L., van Haeften,R., Druce,J., Sherry,N.L.
MT970951			Sait,M.L., Caly,L., Seemann,T., Schultz,M.B., Meumann,E., Cooley,L., van Haeften,R., Druce,J., Sherry,N.L.
MT970952			Sait,M.L., Caly,L., Seemann,T., Schultz,M.B., Meumann,E., Cooley,L., van Haeften,R., Druce,J., Sherry,N.L.
MT970953			Sait,M.L., Caly,L., Seemann,T., Schultz,M.B., Meumann,E., Cooley,L., van Haeften,R., Druce,J., Sherry,N.L.
MT970954			Sait,M.L., Caly,L., Seemann,T., Schultz,M.B., Meumann,E., Cooley,L., van Haeften,R., Druce,J., Sherry,N.L.
MT970956			Sait,M.L., Caly,L., Seemann,T., Schultz,M.B., Meumann,E., Cooley,L., van Haeften,R., Druce,J., Sherry,N.L.
MT970957			Sait,M.L., Caly,L., Seemann,T., Schultz,M.B., Meumann,E., Cooley,L., van Haeften,R., Druce,J., Sherry,N.L.
MT970958			Sait,M.L., Caly,L., Seemann,T., Schultz,M.B., Meumann,E., Cooley,L., van Haeften,R., Druce,J., Sherry,N.L.
MT970959			Sait,M.L., Caly,L., Seemann,T., Schultz,M.B., Meumann,E., Cooley,L., van Haeften,R., Druce,J., Sherry,N.L.
MT970960			Sait,M.L., Caly,L., Seemann,T., Schultz,M.B., Meumann,E., Cooley,L., van Haeften,R., Druce,J., Sherry,N.L.
MT970961			Sait,M.L., Caly,L., Seemann,T., Schultz,M.B., Meumann,E., Cooley,L., van Haeften,R., Druce,J., Sherry,N.L.
MT970962			Sait,M.L., Caly,L., Seemann,T., Schultz,M.B., Meumann,E., Cooley,L., van Haeften,R., Druce,J., Sherry,N.L.
MT970963			Sait,M.L., Caly,L., Seemann,T., Schultz,M.B., Meumann,E., Cooley,L., van Haeften,R., Druce,J., Sherry,N.L.
MT970964			Sait,M.L., Caly,L., Seemann,T., Schultz,M.B., Meumann,E., Cooley,L., van Haeften,R., Druce,J., Sherry,N.L.
MT970965			Sait,M.L., Caly,L., Seemann,T., Schultz,M.B., Meumann,E., Cooley,L., van Haeften,R., Druce,J., Sherry,N.L.
MT970966			Sait,M.L., Caly,L., Seemann,T., Schultz,M.B., Meumann,E., Cooley,L., van Haeften,R., Druce,J., Sherry,N.L.
MT970967			Sait,M.L., Caly,L., Seemann,T., Schultz,M.B., Meumann,E., Cooley,L., van Haeften,R., Druce,J., Sherry,N.L.
MT970968			Sait,M.L., Caly,L., Seemann,T., Schultz,M.B., Meumann,E., Cooley,L., van Haeften,R., Druce,J., Sherry,N.L.
MT970969			Sait,M.L., Caly,L., Seemann,T., Schultz,M.B., Meumann,E., Cooley,L., van Haeften,R., Druce,J., Sherry,N.L.
MT970970			Sait,M.L., Caly,L., Seemann,T., Schultz,M.B., Meumann,E., Cooley,L., van Haeften,R., Druce,J., Sherry,N.L.
MT970971			Sait,M.L., Caly,L., Seemann,T., Schultz,M.B., Meumann,E., Cooley,L., van Haeften,R., Druce,J., Sherry,N.L.
MT970972			Sait,M.L., Caly,L., Seemann,T., Schultz,M.B., Meumann,E., Cooley,L., van Haeften,R., Druce,J., Sherry,N.L.
MT970973			Sait,M.L., Caly,L., Seemann,T., Schultz,M.B., Meumann,E., Cooley,L., van Haeften,R., Druce,J., Sherry,N.L.
MT970974			Sait,M.L., Caly,L., Seemann,T., Schultz,M.B., Meumann,E., Cooley,L., van Haeften,R., Druce,J., Sherry,N.L.
MT970975			Sait,M.L., Caly,L., Seemann,T., Schultz,M.B., Meumann,E., Cooley,L., van Haeften,R., Druce,J., Sherry,N.L.
MT970976			Sait,M.L., Caly,L., Seemann,T., Schultz,M.B., Meumann,E., Cooley,L., van Haeften,R., Druce,J., Sherry,N.L.
MT970977			Sait,M.L., Caly,L., Seemann,T., Schultz,M.B., Meumann,E., Cooley,L., van Haeften,R., Druce,J., Sherry,N.L.
MT970978			Sait,M.L., Caly,L., Seemann,T., Schultz,M.B., Meumann,E., Cooley,L., van Haeften,R., Druce,J., Sherry,N.L.
MT970979			Sait,M.L., Caly,L., Seemann,T., Schultz,M.B., Meumann,E., Cooley,L., van Haeften,R., Druce,J., Sherry,N.L.
MT970980			Sait,M.L., Caly,L., Seemann,T., Schultz,M.B., Meumann,E., Cooley,L., van Haeften,R., Druce,J., Sherry,N.L.
MT970981			Sait,M.L., Caly,L., Seemann,T., Schultz,M.B., Meumann,E., Cooley,L., van Haeften,R., Druce,J., Sherry,N.L.
MT970983			Sait,M.L., Caly,L., Seemann,T., Schultz,M.B., Meumann,E., Cooley,L., van Haeften,R., Druce,J., Sherry,N.L.
MT970984			Sait,M.L., Caly,L., Seemann,T., Schultz,M.B., Meumann,E., Cooley,L., van Haeften,R., Druce,J., Sherry,N.L.
MT970985			Sait,M.L., Caly,L., Seemann,T., Schultz,M.B., Meumann,E., Cooley,L., van Haeften,R., Druce,J., Sherry,N.L.
MT970986			Sait,M.L., Caly,L., Seemann,T., Schultz,M.B., Meumann,E., Cooley,L., van Haeften,R., Druce,J., Sherry,N.L.
MT970987			Sait,M.L., Caly,L., Seemann,T., Schultz,M.B., Meumann,E., Cooley,L., van Haeften,R., Druce,J., Sherry,N.L.
MT970988			Sait,M.L., Caly,L., Seemann,T., Schultz,M.B., Meumann,E., Cooley,L., van Haeften,R., Druce,J., Sherry,N.L.
MT970989			Sait,M.L., Caly,L., Seemann,T., Schultz,M.B., Meumann,E., Cooley,L., van Haeften,R., Druce,J., Sherry,N.L.
MT970990			Sait,M.L., Caly,L., Seemann,T., Schultz,M.B., Meumann,E., Cooley,L., van Haeften,R., Druce,J., Sherry,N.L.
MT970991			Sait,M.L., Caly,L., Seemann,T., Schultz,M.B., Meumann,E., Cooley,L., van Haeften,R., Druce,J., Sherry,N.L.
MT970992			Sait,M.L., Caly,L., Seemann,T., Schultz,M.B., Meumann,E., Cooley,L., van Haeften,R., Druce,J., Sherry,N.L.
MT970993			Sait,M.L., Caly,L., Seemann,T., Schultz,M.B., Meumann,E., Cooley,L., van Haeften,R., Druce,J., Sherry,N.L.
MT970994			Sait,M.L., Caly,L., Seemann,T., Schultz,M.B., Meumann,E., Cooley,L., van Haeften,R., Druce,J., Sherry,N.L.
MT970995			Sait,M.L., Caly,L., Seemann,T., Schultz,M.B., Meumann,E., Cooley,L., van Haeften,R., Druce,J., Sherry,N.L.
MT970996			Sait,M.L., Caly,L., Seemann,T., Schultz,M.B., Meumann,E., Cooley,L., van Haeften,R., Druce,J., Sherry,N.L.
MT970997			Sait,M.L., Caly,L., Seemann,T., Schultz,M.B., Meumann,E., Cooley,L., van Haeften,R., Druce,J., Sherry,N.L.
MT970998			Sait,M.L., Caly,L., Seemann,T., Schultz,M.B., Meumann,E., Cooley,L., van Haeften,R., Druce,J., Sherry,N.L.
MT970999			Sait,M.L., Caly,L., Seemann,T., Schultz,M.B., Meumann,E., Cooley,L., van Haeften,R., Druce,J., Sherry,N.L.
MT971000			Sait,M.L., Caly,L., Seemann,T., Schultz,M.B., Meumann,E., Cooley,L., van Haeften,R., Druce,J., Sherry,N.L.
MT971001			Sait,M.L., Caly,L., Seemann,T., Schultz,M.B., Meumann,E., Cooley,L., van Haeften,R., Druce,J., Sherry,N.L.
MT971002			Sait,M.L., Caly,L., Seemann,T., Schultz,M.B., Meumann,E., Cooley,L., van Haeften,R., Druce,J., Sherry,N.L.
MT971004			Sait,M.L., Caly,L., Seemann,T., Schultz,M.B., Meumann,E., Cooley,L., van Haeften,R., Druce,J., Sherry,N.L.
MT971005			Sait,M.L., Caly,L., Seemann,T., Schultz,M.B., Meumann,E., Cooley,L., van Haeften,R., Druce,J., Sherry,N.L.
MT971006			Sait,M.L., Caly,L., Seemann,T., Schultz,M.B., Meumann,E., Cooley,L., van Haeften,R., Druce,J., Sherry,N.L.
MT971007			Sait,M.L., Caly,L., Seemann,T., Schultz,M.B., Meumann,E., Cooley,L., van Haeften,R., Druce,J., Sherry,N.L.
MT971008			Sait,M.L., Caly,L., Seemann,T., Schultz,M.B., Meumann,E., Cooley,L., van Haeften,R., Druce,J., Sherry,N.L.
MT971010			Sait,M.L., Caly,L., Seemann,T., Schultz,M.B., Meumann,E., Cooley,L., van Haeften,R., Druce,J., Sherry,N.L.
MT971011			Sait,M.L., Caly,L., Seemann,T., Schultz,M.B., Meumann,E., Cooley,L., van Haeften,R., Druce,J., Sherry,N.L.
MT971012			Sait,M.L., Caly,L., Seemann,T., Schultz,M.B., Meumann,E., Cooley,L., van Haeften,R., Druce,J., Sherry,N.L.
MT971013			Sait,M.L., Caly,L., Seemann,T., Schultz,M.B., Meumann,E., Cooley,L., van Haeften,R., Druce,J., Sherry,N.L.
MT971014			Sait,M.L., Caly,L., Seemann,T., Schultz,M.B., Meumann,E., Cooley,L., van Haeften,R., Druce,J., Sherry,N.L.
MT971015			Sait,M.L., Caly,L., Seemann,T., Schultz,M.B., Meumann,E., Cooley,L., van Haeften,R., Druce,J., Sherry,N.L.
MT971016			Sait,M.L., Caly,L., Seemann,T., Schultz,M.B., Meumann,E., Cooley,L., van Haeften,R., Druce,J., Sherry,N.L.
MT971017			Sait,M.L., Caly,L., Seemann,T., Schultz,M.B., Meumann,E., Cooley,L., van Haeften,R., Druce,J., Sherry,N.L.
MT971018			Sait,M.L., Caly,L., Seemann,T., Schultz,M.B., Meumann,E., Cooley,L., van Haeften,R., Druce,J., Sherry,N.L.
MT971019			Sait,M.L., Caly,L., Seemann,T., Schultz,M.B., Meumann,E., Cooley,L., van Haeften,R., Druce,J., Sherry,N.L.
MT971020			Sait,M.L., Caly,L., Seemann,T., Schultz,M.B., Meumann,E., Cooley,L., van Haeften,R., Druce,J., Sherry,N.L.
MT971021			Sait,M.L., Caly,L., Seemann,T., Schultz,M.B., Meumann,E., Cooley,L., van Haeften,R., Druce,J., Sherry,N.L.
MT971022			Sait,M.L., Caly,L., Seemann,T., Schultz,M.B., Meumann,E., Cooley,L., van Haeften,R., Druce,J., Sherry,N.L.
MT971023			Sait,M.L., Caly,L., Seemann,T., Schultz,M.B., Meumann,E., Cooley,L., van Haeften,R., Druce,J., Sherry,N.L.
MT971024			Sait,M.L., Caly,L., Seemann,T., Schultz,M.B., Meumann,E., Cooley,L., van Haeften,R., Druce,J., Sherry,N.L.
MT971025			Sait,M.L., Caly,L., Seemann,T., Schultz,M.B., Meumann,E., Cooley,L., van Haeften,R., Druce,J., Sherry,N.L.
MT971026			Sait,M.L., Caly,L., Seemann,T., Schultz,M.B., Meumann,E., Cooley,L., van Haeften,R., Druce,J., Sherry,N.L.
MT971027			Sait,M.L., Caly,L., Seemann,T., Schultz,M.B., Meumann,E., Cooley,L., van Haeften,R., Druce,J., Sherry,N.L.
MT971028			Sait,M.L., Caly,L., Seemann,T., Schultz,M.B., Meumann,E., Cooley,L., van Haeften,R., Druce,J., Sherry,N.L.
MT971029			Sait,M.L., Caly,L., Seemann,T., Schultz,M.B., Meumann,E., Cooley,L., van Haeften,R., Druce,J., Sherry,N.L.
MT971030			Sait,M.L., Caly,L., Seemann,T., Schultz,M.B., Meumann,E., Cooley,L., van Haeften,R., Druce,J., Sherry,N.L.
MT971031			Sait,M.L., Caly,L., Seemann,T., Schultz,M.B., Meumann,E., Cooley,L., van Haeften,R., Druce,J., Sherry,N.L.
MT971032			Sait,M.L., Caly,L., Seemann,T., Schultz,M.B., Meumann,E., Cooley,L., van Haeften,R., Druce,J., Sherry,N.L.
MT971033			Sait,M.L., Caly,L., Seemann,T., Schultz,M.B., Meumann,E., Cooley,L., van Haeften,R., Druce,J., Sherry,N.L.
MT971034			Sait,M.L., Caly,L., Seemann,T., Schultz,M.B., Meumann,E., Cooley,L., van Haeften,R., Druce,J., Sherry,N.L.
MT971035			Sait,M.L., Caly,L., Seemann,T., Schultz,M.B., Meumann,E., Cooley,L., van Haeften,R., Druce,J., Sherry,N.L.
MT971036			Sait,M.L., Caly,L., Seemann,T., Schultz,M.B., Meumann,E., Cooley,L., van Haeften,R., Druce,J., Sherry,N.L.
MT971037			Sait,M.L., Caly,L., Seemann,T., Schultz,M.B., Meumann,E., Cooley,L., van Haeften,R., Druce,J., Sherry,N.L.
MT971038			Sait,M.L., Caly,L., Seemann,T., Schultz,M.B., Meumann,E., Cooley,L., van Haeften,R., Druce,J., Sherry,N.L.
MT971039			Sait,M.L., Caly,L., Seemann,T., Schultz,M.B., Meumann,E., Cooley,L., van Haeften,R., Druce,J., Sherry,N.L.
MT971040			Sait,M.L., Caly,L., Seemann,T., Schultz,M.B., Meumann,E., Cooley,L., van Haeften,R., Druce,J., Sherry,N.L.
MT971041			Sait,M.L., Caly,L., Seemann,T., Schultz,M.B., Meumann,E., Cooley,L., van Haeften,R., Druce,J., Sherry,N.L.
MT971042			Sait,M.L., Caly,L., Seemann,T., Schultz,M.B., Meumann,E., Cooley,L., van Haeften,R., Druce,J., Sherry,N.L.
MT971043			Sait,M.L., Caly,L., Seemann,T., Schultz,M.B., Meumann,E., Cooley,L., van Haeften,R., Druce,J., Sherry,N.L.
MT971044			Sait,M.L., Caly,L., Seemann,T., Schultz,M.B., Meumann,E., Cooley,L., van Haeften,R., Druce,J., Sherry,N.L.
MT971045			Sait,M.L., Caly,L., Seemann,T., Schultz,M.B., Meumann,E., Cooley,L., van Haeften,R., Druce,J., Sherry,N.L.
MT971046			Sait,M.L., Caly,L., Seemann,T., Schultz,M.B., Meumann,E., Cooley,L., van Haeften,R., Druce,J., Sherry,N.L.
MT971047			Sait,M.L., Caly,L., Seemann,T., Schultz,M.B., Meumann,E., Cooley,L., van Haeften,R., Druce,J., Sherry,N.L.
MT971048			Sait,M.L., Caly,L., Seemann,T., Schultz,M.B., Meumann,E., Cooley,L., van Haeften,R., Druce,J., Sherry,N.L.
MT971049			Sait,M.L., Caly,L., Seemann,T., Schultz,M.B., Meumann,E., Cooley,L., van Haeften,R., Druce,J., Sherry,N.L.
MT971050			Sait,M.L., Caly,L., Seemann,T., Schultz,M.B., Meumann,E., Cooley,L., van Haeften,R., Druce,J., Sherry,N.L.
MT971051			Sait,M.L., Caly,L., Seemann,T., Schultz,M.B., Meumann,E., Cooley,L., van Haeften,R., Druce,J., Sherry,N.L.
MT971052			Sait,M.L., Caly,L., Seemann,T., Schultz,M.B., Meumann,E., Cooley,L., van Haeften,R., Druce,J., Sherry,N.L.
MT971053			Sait,M.L., Caly,L., Seemann,T., Schultz,M.B., Meumann,E., Cooley,L., van Haeften,R., Druce,J., Sherry,N.L.
MT971054			Sait,M.L., Caly,L., Seemann,T., Schultz,M.B., Meumann,E., Cooley,L., van Haeften,R., Druce,J., Sherry,N.L.
MT971055			Sait,M.L., Caly,L., Seemann,T., Schultz,M.B., Meumann,E., Cooley,L., van Haeften,R., Druce,J., Sherry,N.L.
MT971056			Sait,M.L., Caly,L., Seemann,T., Schultz,M.B., Meumann,E., Cooley,L., van Haeften,R., Druce,J., Sherry,N.L.
MT971057			Sait,M.L., Caly,L., Seemann,T., Schultz,M.B., Meumann,E., Cooley,L., van Haeften,R., Druce,J., Sherry,N.L.
MT971059			Sait,M.L., Caly,L., Seemann,T., Schultz,M.B., Meumann,E., Cooley,L., van Haeften,R., Druce,J., Sherry,N.L.
MT971060			Sait,M.L., Caly,L., Seemann,T., Schultz,M.B., Meumann,E., Cooley,L., van Haeften,R., Druce,J., Sherry,N.L.
MT971061			Sait,M.L., Caly,L., Seemann,T., Schultz,M.B., Meumann,E., Cooley,L., van Haeften,R., Druce,J., Sherry,N.L.
MT971062			Sait,M.L., Caly,L., Seemann,T., Schultz,M.B., Meumann,E., Cooley,L., van Haeften,R., Druce,J., Sherry,N.L.
MT971063			Sait,M.L., Caly,L., Seemann,T., Schultz,M.B., Meumann,E., Cooley,L., van Haeften,R., Druce,J., Sherry,N.L.
MT971064			Sait,M.L., Caly,L., Seemann,T., Schultz,M.B., Meumann,E., Cooley,L., van Haeften,R., Druce,J., Sherry,N.L.
MT971065			Sait,M.L., Caly,L., Seemann,T., Schultz,M.B., Meumann,E., Cooley,L., van Haeften,R., Druce,J., Sherry,N.L.
MT971066			Sait,M.L., Caly,L., Seemann,T., Schultz,M.B., Meumann,E., Cooley,L., van Haeften,R., Druce,J., Sherry,N.L.
MT971067			Sait,M.L., Caly,L., Seemann,T., Schultz,M.B., Meumann,E., Cooley,L., van Haeften,R., Druce,J., Sherry,N.L.
MT971068			Sait,M.L., Caly,L., Seemann,T., Schultz,M.B., Meumann,E., Cooley,L., van Haeften,R., Druce,J., Sherry,N.L.
MT971069			Sait,M.L., Caly,L., Seemann,T., Schultz,M.B., Meumann,E., Cooley,L., van Haeften,R., Druce,J., Sherry,N.L.
MT971071			Sait,M.L., Caly,L., Seemann,T., Schultz,M.B., Meumann,E., Cooley,L., van Haeften,R., Druce,J., Sherry,N.L.
MT971074			Sait,M.L., Caly,L., Seemann,T., Schultz,M.B., Meumann,E., Cooley,L., van Haeften,R., Druce,J., Sherry,N.L.
MT971075			Sait,M.L., Caly,L., Seemann,T., Schultz,M.B., Meumann,E., Cooley,L., van Haeften,R., Druce,J., Sherry,N.L.
MT971076			Sait,M.L., Caly,L., Seemann,T., Schultz,M.B., Meumann,E., Cooley,L., van Haeften,R., Druce,J., Sherry,N.L.
MT971077			Sait,M.L., Caly,L., Seemann,T., Schultz,M.B., Meumann,E., Cooley,L., van Haeften,R., Druce,J., Sherry,N.L.
MT971079			Sait,M.L., Caly,L., Seemann,T., Schultz,M.B., Meumann,E., Cooley,L., van Haeften,R., Druce,J., Sherry,N.L.
MT971080			Sait,M.L., Caly,L., Seemann,T., Schultz,M.B., Meumann,E., Cooley,L., van Haeften,R., Druce,J., Sherry,N.L.
MT971081			Sait,M.L., Caly,L., Seemann,T., Schultz,M.B., Meumann,E., Cooley,L., van Haeften,R., Druce,J., Sherry,N.L.
MT971082			Sait,M.L., Caly,L., Seemann,T., Schultz,M.B., Meumann,E., Cooley,L., van Haeften,R., Druce,J., Sherry,N.L.
MT971083			Sait,M.L., Caly,L., Seemann,T., Schultz,M.B., Meumann,E., Cooley,L., van Haeften,R., Druce,J., Sherry,N.L.
MT971084			Sait,M.L., Caly,L., Seemann,T., Schultz,M.B., Meumann,E., Cooley,L., van Haeften,R., Druce,J., Sherry,N.L.
MT971085			Sait,M.L., Caly,L., Seemann,T., Schultz,M.B., Meumann,E., Cooley,L., van Haeften,R., Druce,J., Sherry,N.L.
MT971086			Sait,M.L., Caly,L., Seemann,T., Schultz,M.B., Meumann,E., Cooley,L., van Haeften,R., Druce,J., Sherry,N.L.
MT971087			Sait,M.L., Caly,L., Seemann,T., Schultz,M.B., Meumann,E., Cooley,L., van Haeften,R., Druce,J., Sherry,N.L.
MT971088			Sait,M.L., Caly,L., Seemann,T., Schultz,M.B., Meumann,E., Cooley,L., van Haeften,R., Druce,J., Sherry,N.L.
MT971089			Sait,M.L., Caly,L., Seemann,T., Schultz,M.B., Meumann,E., Cooley,L., van Haeften,R., Druce,J., Sherry,N.L.
MT971090			Sait,M.L., Caly,L., Seemann,T., Schultz,M.B., Meumann,E., Cooley,L., van Haeften,R., Druce,J., Sherry,N.L.
MT971091			Sait,M.L., Caly,L., Seemann,T., Schultz,M.B., Meumann,E., Cooley,L., van Haeften,R., Druce,J., Sherry,N.L.
MT971092			Sait,M.L., Caly,L., Seemann,T., Schultz,M.B., Meumann,E., Cooley,L., van Haeften,R., Druce,J., Sherry,N.L.
MT971093			Sait,M.L., Caly,L., Seemann,T., Schultz,M.B., Meumann,E., Cooley,L., van Haeften,R., Druce,J., Sherry,N.L.
MT971094			Sait,M.L., Caly,L., Seemann,T., Schultz,M.B., Meumann,E., Cooley,L., van Haeften,R., Druce,J., Sherry,N.L.
MT971095			Sait,M.L., Caly,L., Seemann,T., Schultz,M.B., Meumann,E., Cooley,L., van Haeften,R., Druce,J., Sherry,N.L.
MT971096			Sait,M.L., Caly,L., Seemann,T., Schultz,M.B., Meumann,E., Cooley,L., van Haeften,R., Druce,J., Sherry,N.L.
MT971097			Sait,M.L., Caly,L., Seemann,T., Schultz,M.B., Meumann,E., Cooley,L., van Haeften,R., Druce,J., Sherry,N.L.
MT971098			Sait,M.L., Caly,L., Seemann,T., Schultz,M.B., Meumann,E., Cooley,L., van Haeften,R., Druce,J., Sherry,N.L.
MT971099			Sait,M.L., Caly,L., Seemann,T., Schultz,M.B., Meumann,E., Cooley,L., van Haeften,R., Druce,J., Sherry,N.L.
MT971100			Sait,M.L., Caly,L., Seemann,T., Schultz,M.B., Meumann,E., Cooley,L., van Haeften,R., Druce,J., Sherry,N.L.
MT971101			Sait,M.L., Caly,L., Seemann,T., Schultz,M.B., Meumann,E., Cooley,L., van Haeften,R., Druce,J., Sherry,N.L.
MT971102			Sait,M.L., Caly,L., Seemann,T., Schultz,M.B., Meumann,E., Cooley,L., van Haeften,R., Druce,J., Sherry,N.L.
MT971103			Sait,M.L., Caly,L., Seemann,T., Schultz,M.B., Meumann,E., Cooley,L., van Haeften,R., Druce,J., Sherry,N.L.
MT971104			Sait,M.L., Caly,L., Seemann,T., Schultz,M.B., Meumann,E., Cooley,L., van Haeften,R., Druce,J., Sherry,N.L.
MT971105			Sait,M.L., Caly,L., Seemann,T., Schultz,M.B., Meumann,E., Cooley,L., van Haeften,R., Druce,J., Sherry,N.L.
MT971106			Sait,M.L., Caly,L., Seemann,T., Schultz,M.B., Meumann,E., Cooley,L., van Haeften,R., Druce,J., Sherry,N.L.
MT971107			Sait,M.L., Caly,L., Seemann,T., Schultz,M.B., Meumann,E., Cooley,L., van Haeften,R., Druce,J., Sherry,N.L.
MT971108			Sait,M.L., Caly,L., Seemann,T., Schultz,M.B., Meumann,E., Cooley,L., van Haeften,R., Druce,J., Sherry,N.L.
MT971109			Sait,M.L., Caly,L., Seemann,T., Schultz,M.B., Meumann,E., Cooley,L., van Haeften,R., Druce,J., Sherry,N.L.
MT971111			Sait,M.L., Caly,L., Seemann,T., Schultz,M.B., Meumann,E., Cooley,L., van Haeften,R., Druce,J., Sherry,N.L.
MT971112			Sait,M.L., Caly,L., Seemann,T., Schultz,M.B., Meumann,E., Cooley,L., van Haeften,R., Druce,J., Sherry,N.L.
MT971113			Sait,M.L., Caly,L., Seemann,T., Schultz,M.B., Meumann,E., Cooley,L., van Haeften,R., Druce,J., Sherry,N.L.
MT971114			Sait,M.L., Caly,L., Seemann,T., Schultz,M.B., Meumann,E., Cooley,L., van Haeften,R., Druce,J., Sherry,N.L.
MT971115			Sait,M.L., Caly,L., Seemann,T., Schultz,M.B., Meumann,E., Cooley,L., van Haeften,R., Druce,J., Sherry,N.L.
MT971116			Sait,M.L., Caly,L., Seemann,T., Schultz,M.B., Meumann,E., Cooley,L., van Haeften,R., Druce,J., Sherry,N.L.
MT971117			Sait,M.L., Caly,L., Seemann,T., Schultz,M.B., Meumann,E., Cooley,L., van Haeften,R., Druce,J., Sherry,N.L.
MT971118			Sait,M.L., Caly,L., Seemann,T., Schultz,M.B., Meumann,E., Cooley,L., van Haeften,R., Druce,J., Sherry,N.L.
MT971119			Sait,M.L., Caly,L., Seemann,T., Schultz,M.B., Meumann,E., Cooley,L., van Haeften,R., Druce,J., Sherry,N.L.
MT971120			Sait,M.L., Caly,L., Seemann,T., Schultz,M.B., Meumann,E., Cooley,L., van Haeften,R., Druce,J., Sherry,N.L.
MT971121			Sait,M.L., Caly,L., Seemann,T., Schultz,M.B., Meumann,E., Cooley,L., van Haeften,R., Druce,J., Sherry,N.L.
MT971122			Sait,M.L., Caly,L., Seemann,T., Schultz,M.B., Meumann,E., Cooley,L., van Haeften,R., Druce,J., Sherry,N.L.
MT971123			Sait,M.L., Caly,L., Seemann,T., Schultz,M.B., Meumann,E., Cooley,L., van Haeften,R., Druce,J., Sherry,N.L.
MT971124			Sait,M.L., Caly,L., Seemann,T., Schultz,M.B., Meumann,E., Cooley,L., van Haeften,R., Druce,J., Sherry,N.L.
MT971125			Sait,M.L., Caly,L., Seemann,T., Schultz,M.B., Meumann,E., Cooley,L., van Haeften,R., Druce,J., Sherry,N.L.
MT971126			Sait,M.L., Caly,L., Seemann,T., Schultz,M.B., Meumann,E., Cooley,L., van Haeften,R., Druce,J., Sherry,N.L.
MT971127			Sait,M.L., Caly,L., Seemann,T., Schultz,M.B., Meumann,E., Cooley,L., van Haeften,R., Druce,J., Sherry,N.L.
MT971128			Sait,M.L., Caly,L., Seemann,T., Schultz,M.B., Meumann,E., Cooley,L., van Haeften,R., Druce,J., Sherry,N.L.
MT971129			Sait,M.L., Caly,L., Seemann,T., Schultz,M.B., Meumann,E., Cooley,L., van Haeften,R., Druce,J., Sherry,N.L.
MT971130			Sait,M.L., Caly,L., Seemann,T., Schultz,M.B., Meumann,E., Cooley,L., van Haeften,R., Druce,J., Sherry,N.L.
MT971131			Sait,M.L., Caly,L., Seemann,T., Schultz,M.B., Meumann,E., Cooley,L., van Haeften,R., Druce,J., Sherry,N.L.
MT971132			Sait,M.L., Caly,L., Seemann,T., Schultz,M.B., Meumann,E., Cooley,L., van Haeften,R., Druce,J., Sherry,N.L.
MT971133			Sait,M.L., Caly,L., Seemann,T., Schultz,M.B., Meumann,E., Cooley,L., van Haeften,R., Druce,J., Sherry,N.L.
MT971134			Sait,M.L., Caly,L., Seemann,T., Schultz,M.B., Meumann,E., Cooley,L., van Haeften,R., Druce,J., Sherry,N.L.
MT971135			Sait,M.L., Caly,L., Seemann,T., Schultz,M.B., Meumann,E., Cooley,L., van Haeften,R., Druce,J., Sherry,N.L.
MT971136			Sait,M.L., Caly,L., Seemann,T., Schultz,M.B., Meumann,E., Cooley,L., van Haeften,R., Druce,J., Sherry,N.L.
MT971138			Sait,M.L., Caly,L., Seemann,T., Schultz,M.B., Meumann,E., Cooley,L., van Haeften,R., Druce,J., Sherry,N.L.
MT971139			Sait,M.L., Caly,L., Seemann,T., Schultz,M.B., Meumann,E., Cooley,L., van Haeften,R., Druce,J., Sherry,N.L.
MT971140			Sait,M.L., Caly,L., Seemann,T., Schultz,M.B., Meumann,E., Cooley,L., van Haeften,R., Druce,J., Sherry,N.L.
MT971141			Sait,M.L., Caly,L., Seemann,T., Schultz,M.B., Meumann,E., Cooley,L., van Haeften,R., Druce,J., Sherry,N.L.
MT971142			Sait,M.L., Caly,L., Seemann,T., Schultz,M.B., Meumann,E., Cooley,L., van Haeften,R., Druce,J., Sherry,N.L.
MT971143			Sait,M.L., Caly,L., Seemann,T., Schultz,M.B., Meumann,E., Cooley,L., van Haeften,R., Druce,J., Sherry,N.L.
MT971144			Sait,M.L., Caly,L., Seemann,T., Schultz,M.B., Meumann,E., Cooley,L., van Haeften,R., Druce,J., Sherry,N.L.
MT971146			Sait,M.L., Caly,L., Seemann,T., Schultz,M.B., Meumann,E., Cooley,L., van Haeften,R., Druce,J., Sherry,N.L.
MT971147			Sait,M.L., Caly,L., Seemann,T., Schultz,M.B., Meumann,E., Cooley,L., van Haeften,R., Druce,J., Sherry,N.L.
MT971148			Sait,M.L., Caly,L., Seemann,T., Schultz,M.B., Meumann,E., Cooley,L., van Haeften,R., Druce,J., Sherry,N.L.
MT971149			Sait,M.L., Caly,L., Seemann,T., Schultz,M.B., Meumann,E., Cooley,L., van Haeften,R., Druce,J., Sherry,N.L.
MT971150			Sait,M.L., Caly,L., Seemann,T., Schultz,M.B., Meumann,E., Cooley,L., van Haeften,R., Druce,J., Sherry,N.L.
MT971151			Sait,M.L., Caly,L., Seemann,T., Schultz,M.B., Meumann,E., Cooley,L., van Haeften,R., Druce,J., Sherry,N.L.
MT971152			Sait,M.L., Caly,L., Seemann,T., Schultz,M.B., Meumann,E., Cooley,L., van Haeften,R., Druce,J., Sherry,N.L.
MT971153			Sait,M.L., Caly,L., Seemann,T., Schultz,M.B., Meumann,E., Cooley,L., van Haeften,R., Druce,J., Sherry,N.L.
MT971155			Sait,M.L., Caly,L., Seemann,T., Schultz,M.B., Meumann,E., Cooley,L., van Haeften,R., Druce,J., Sherry,N.L.
MT971156			Sait,M.L., Caly,L., Seemann,T., Schultz,M.B., Meumann,E., Cooley,L., van Haeften,R., Druce,J., Sherry,N.L.
MT971157			Sait,M.L., Caly,L., Seemann,T., Schultz,M.B., Meumann,E., Cooley,L., van Haeften,R., Druce,J., Sherry,N.L.
MT971158			Sait,M.L., Caly,L., Seemann,T., Schultz,M.B., Meumann,E., Cooley,L., van Haeften,R., Druce,J., Sherry,N.L.
MT971159			Sait,M.L., Caly,L., Seemann,T., Schultz,M.B., Meumann,E., Cooley,L., van Haeften,R., Druce,J., Sherry,N.L.
MT971160			Sait,M.L., Caly,L., Seemann,T., Schultz,M.B., Meumann,E., Cooley,L., van Haeften,R., Druce,J., Sherry,N.L.
MT971161			Sait,M.L., Caly,L., Seemann,T., Schultz,M.B., Meumann,E., Cooley,L., van Haeften,R., Druce,J., Sherry,N.L.
MT971162			Sait,M.L., Caly,L., Seemann,T., Schultz,M.B., Meumann,E., Cooley,L., van Haeften,R., Druce,J., Sherry,N.L.
MT971163			Sait,M.L., Caly,L., Seemann,T., Schultz,M.B., Meumann,E., Cooley,L., van Haeften,R., Druce,J., Sherry,N.L.
MT971164			Sait,M.L., Caly,L., Seemann,T., Schultz,M.B., Meumann,E., Cooley,L., van Haeften,R., Druce,J., Sherry,N.L.
MT971165			Sait,M.L., Caly,L., Seemann,T., Schultz,M.B., Meumann,E., Cooley,L., van Haeften,R., Druce,J., Sherry,N.L.
MT971166			Sait,M.L., Caly,L., Seemann,T., Schultz,M.B., Meumann,E., Cooley,L., van Haeften,R., Druce,J., Sherry,N.L.
MT971167			Sait,M.L., Caly,L., Seemann,T., Schultz,M.B., Meumann,E., Cooley,L., van Haeften,R., Druce,J., Sherry,N.L.
MT971168			Sait,M.L., Caly,L., Seemann,T., Schultz,M.B., Meumann,E., Cooley,L., van Haeften,R., Druce,J., Sherry,N.L.
MT971169			Sait,M.L., Caly,L., Seemann,T., Schultz,M.B., Meumann,E., Cooley,L., van Haeften,R., Druce,J., Sherry,N.L.
MT971170			Sait,M.L., Caly,L., Seemann,T., Schultz,M.B., Meumann,E., Cooley,L., van Haeften,R., Druce,J., Sherry,N.L.
MT971171			Sait,M.L., Caly,L., Seemann,T., Schultz,M.B., Meumann,E., Cooley,L., van Haeften,R., Druce,J., Sherry,N.L.
MT971172			Sait,M.L., Caly,L., Seemann,T., Schultz,M.B., Meumann,E., Cooley,L., van Haeften,R., Druce,J., Sherry,N.L.
MT971173			Sait,M.L., Caly,L., Seemann,T., Schultz,M.B., Meumann,E., Cooley,L., van Haeften,R., Druce,J., Sherry,N.L.
MT971174			Sait,M.L., Caly,L., Seemann,T., Schultz,M.B., Meumann,E., Cooley,L., van Haeften,R., Druce,J., Sherry,N.L.
MT971175			Sait,M.L., Caly,L., Seemann,T., Schultz,M.B., Meumann,E., Cooley,L., van Haeften,R., Druce,J., Sherry,N.L.
MT971176			Sait,M.L., Caly,L., Seemann,T., Schultz,M.B., Meumann,E., Cooley,L., van Haeften,R., Druce,J., Sherry,N.L.
MT971177			Sait,M.L., Caly,L., Seemann,T., Schultz,M.B., Meumann,E., Cooley,L., van Haeften,R., Druce,J., Sherry,N.L.
MT971178			Sait,M.L., Caly,L., Seemann,T., Schultz,M.B., Meumann,E., Cooley,L., van Haeften,R., Druce,J., Sherry,N.L.
MT971179			Sait,M.L., Caly,L., Seemann,T., Schultz,M.B., Meumann,E., Cooley,L., van Haeften,R., Druce,J., Sherry,N.L.
MT971180			Sait,M.L., Caly,L., Seemann,T., Schultz,M.B., Meumann,E., Cooley,L., van Haeften,R., Druce,J., Sherry,N.L.
MT971181			Sait,M.L., Caly,L., Seemann,T., Schultz,M.B., Meumann,E., Cooley,L., van Haeften,R., Druce,J., Sherry,N.L.
MT971182			Sait,M.L., Caly,L., Seemann,T., Schultz,M.B., Meumann,E., Cooley,L., van Haeften,R., Druce,J., Sherry,N.L.
MT971183			Sait,M.L., Caly,L., Seemann,T., Schultz,M.B., Meumann,E., Cooley,L., van Haeften,R., Druce,J., Sherry,N.L.
MT971184			Sait,M.L., Caly,L., Seemann,T., Schultz,M.B., Meumann,E., Cooley,L., van Haeften,R., Druce,J., Sherry,N.L.
MT971185			Sait,M.L., Caly,L., Seemann,T., Schultz,M.B., Meumann,E., Cooley,L., van Haeften,R., Druce,J., Sherry,N.L.
MT971186			Sait,M.L., Caly,L., Seemann,T., Schultz,M.B., Meumann,E., Cooley,L., van Haeften,R., Druce,J., Sherry,N.L.
MT971187			Sait,M.L., Caly,L., Seemann,T., Schultz,M.B., Meumann,E., Cooley,L., van Haeften,R., Druce,J., Sherry,N.L.
MT971188			Sait,M.L., Caly,L., Seemann,T., Schultz,M.B., Meumann,E., Cooley,L., van Haeften,R., Druce,J., Sherry,N.L.
MT971189			Sait,M.L., Caly,L., Seemann,T., Schultz,M.B., Meumann,E., Cooley,L., van Haeften,R., Druce,J., Sherry,N.L.
MT971190			Sait,M.L., Caly,L., Seemann,T., Schultz,M.B., Meumann,E., Cooley,L., van Haeften,R., Druce,J., Sherry,N.L.
MT971191			Sait,M.L., Caly,L., Seemann,T., Schultz,M.B., Meumann,E., Cooley,L., van Haeften,R., Druce,J., Sherry,N.L.
MT971192			Sait,M.L., Caly,L., Seemann,T., Schultz,M.B., Meumann,E., Cooley,L., van Haeften,R., Druce,J., Sherry,N.L.
MT971193			Sait,M.L., Caly,L., Seemann,T., Schultz,M.B., Meumann,E., Cooley,L., van Haeften,R., Druce,J., Sherry,N.L.
MT971194			Sait,M.L., Caly,L., Seemann,T., Schultz,M.B., Meumann,E., Cooley,L., van Haeften,R., Druce,J., Sherry,N.L.
MT971195			Sait,M.L., Caly,L., Seemann,T., Schultz,M.B., Meumann,E., Cooley,L., van Haeften,R., Druce,J., Sherry,N.L.
MT971196			Sait,M.L., Caly,L., Seemann,T., Schultz,M.B., Meumann,E., Cooley,L., van Haeften,R., Druce,J., Sherry,N.L.
MT971197			Sait,M.L., Caly,L., Seemann,T., Schultz,M.B., Meumann,E., Cooley,L., van Haeften,R., Druce,J., Sherry,N.L.
MT971198			Sait,M.L., Caly,L., Seemann,T., Schultz,M.B., Meumann,E., Cooley,L., van Haeften,R., Druce,J., Sherry,N.L.
MT971199			Sait,M.L., Caly,L., Seemann,T., Schultz,M.B., Meumann,E., Cooley,L., van Haeften,R., Druce,J., Sherry,N.L.
MT971200			Sait,M.L., Caly,L., Seemann,T., Schultz,M.B., Meumann,E., Cooley,L., van Haeften,R., Druce,J., Sherry,N.L.
MT971201			Sait,M.L., Caly,L., Seemann,T., Schultz,M.B., Meumann,E., Cooley,L., van Haeften,R., Druce,J., Sherry,N.L.
MT971202			Sait,M.L., Caly,L., Seemann,T., Schultz,M.B., Meumann,E., Cooley,L., van Haeften,R., Druce,J., Sherry,N.L.
MT971203			Sait,M.L., Caly,L., Seemann,T., Schultz,M.B., Meumann,E., Cooley,L., van Haeften,R., Druce,J., Sherry,N.L.
MT971204			Sait,M.L., Caly,L., Seemann,T., Schultz,M.B., Meumann,E., Cooley,L., van Haeften,R., Druce,J., Sherry,N.L.
MT971205			Sait,M.L., Caly,L., Seemann,T., Schultz,M.B., Meumann,E., Cooley,L., van Haeften,R., Druce,J., Sherry,N.L.
MT971206			Sait,M.L., Caly,L., Seemann,T., Schultz,M.B., Meumann,E., Cooley,L., van Haeften,R., Druce,J., Sherry,N.L.
MT971207			Sait,M.L., Caly,L., Seemann,T., Schultz,M.B., Meumann,E., Cooley,L., van Haeften,R., Druce,J., Sherry,N.L.
MT971208			Sait,M.L., Caly,L., Seemann,T., Schultz,M.B., Meumann,E., Cooley,L., van Haeften,R., Druce,J., Sherry,N.L.
MT971209			Sait,M.L., Caly,L., Seemann,T., Schultz,M.B., Meumann,E., Cooley,L., van Haeften,R., Druce,J., Sherry,N.L.
MT971210			Sait,M.L., Caly,L., Seemann,T., Schultz,M.B., Meumann,E., Cooley,L., van Haeften,R., Druce,J., Sherry,N.L.
MT971211			Sait,M.L., Caly,L., Seemann,T., Schultz,M.B., Meumann,E., Cooley,L., van Haeften,R., Druce,J., Sherry,N.L.
MT971212			Sait,M.L., Caly,L., Seemann,T., Schultz,M.B., Meumann,E., Cooley,L., van Haeften,R., Druce,J., Sherry,N.L.
MT971213			Sait,M.L., Caly,L., Seemann,T., Schultz,M.B., Meumann,E., Cooley,L., van Haeften,R., Druce,J., Sherry,N.L.
MT971214			Sait,M.L., Caly,L., Seemann,T., Schultz,M.B., Meumann,E., Cooley,L., van Haeften,R., Druce,J., Sherry,N.L.
MT971215			Sait,M.L., Caly,L., Seemann,T., Schultz,M.B., Meumann,E., Cooley,L., van Haeften,R., Druce,J., Sherry,N.L.
MT971216			Sait,M.L., Caly,L., Seemann,T., Schultz,M.B., Meumann,E., Cooley,L., van Haeften,R., Druce,J., Sherry,N.L.
MT971217			Sait,M.L., Caly,L., Seemann,T., Schultz,M.B., Meumann,E., Cooley,L., van Haeften,R., Druce,J., Sherry,N.L.
MT971218			Sait,M.L., Caly,L., Seemann,T., Schultz,M.B., Meumann,E., Cooley,L., van Haeften,R., Druce,J., Sherry,N.L.
MT971219			Sait,M.L., Caly,L., Seemann,T., Schultz,M.B., Meumann,E., Cooley,L., van Haeften,R., Druce,J., Sherry,N.L.
MT971220			Sait,M.L., Caly,L., Seemann,T., Schultz,M.B., Meumann,E., Cooley,L., van Haeften,R., Druce,J., Sherry,N.L.
MT971221			Sait,M.L., Caly,L., Seemann,T., Schultz,M.B., Meumann,E., Cooley,L., van Haeften,R., Druce,J., Sherry,N.L.
MT971222			Sait,M.L., Caly,L., Seemann,T., Schultz,M.B., Meumann,E., Cooley,L., van Haeften,R., Druce,J., Sherry,N.L.
MT971223			Sait,M.L., Caly,L., Seemann,T., Schultz,M.B., Meumann,E., Cooley,L., van Haeften,R., Druce,J., Sherry,N.L.
MT971224			Sait,M.L., Caly,L., Seemann,T., Schultz,M.B., Meumann,E., Cooley,L., van Haeften,R., Druce,J., Sherry,N.L.
MT971225			Sait,M.L., Caly,L., Seemann,T., Schultz,M.B., Meumann,E., Cooley,L., van Haeften,R., Druce,J., Sherry,N.L.
MT971226			Sait,M.L., Caly,L., Seemann,T., Schultz,M.B., Meumann,E., Cooley,L., van Haeften,R., Druce,J., Sherry,N.L.
MT971227			Sait,M.L., Caly,L., Seemann,T., Schultz,M.B., Meumann,E., Cooley,L., van Haeften,R., Druce,J., Sherry,N.L.
MT971228			Sait,M.L., Caly,L., Seemann,T., Schultz,M.B., Meumann,E., Cooley,L., van Haeften,R., Druce,J., Sherry,N.L.
MT971229			Sait,M.L., Caly,L., Seemann,T., Schultz,M.B., Meumann,E., Cooley,L., van Haeften,R., Druce,J., Sherry,N.L.
MT971230			Sait,M.L., Caly,L., Seemann,T., Schultz,M.B., Meumann,E., Cooley,L., van Haeften,R., Druce,J., Sherry,N.L.
MT971231			Sait,M.L., Caly,L., Seemann,T., Schultz,M.B., Meumann,E., Cooley,L., van Haeften,R., Druce,J., Sherry,N.L.
MT971232			Sait,M.L., Caly,L., Seemann,T., Schultz,M.B., Meumann,E., Cooley,L., van Haeften,R., Druce,J., Sherry,N.L.
MT971233			Sait,M.L., Caly,L., Seemann,T., Schultz,M.B., Meumann,E., Cooley,L., van Haeften,R., Druce,J., Sherry,N.L.
MT971234			Sait,M.L., Caly,L., Seemann,T., Schultz,M.B., Meumann,E., Cooley,L., van Haeften,R., Druce,J., Sherry,N.L.
MT971235			Sait,M.L., Caly,L., Seemann,T., Schultz,M.B., Meumann,E., Cooley,L., van Haeften,R., Druce,J., Sherry,N.L.
MT971237			Sait,M.L., Caly,L., Seemann,T., Schultz,M.B., Meumann,E., Cooley,L., van Haeften,R., Druce,J., Sherry,N.L.
MT971238			Sait,M.L., Caly,L., Seemann,T., Schultz,M.B., Meumann,E., Cooley,L., van Haeften,R., Druce,J., Sherry,N.L.
MT971239			Sait,M.L., Caly,L., Seemann,T., Schultz,M.B., Meumann,E., Cooley,L., van Haeften,R., Druce,J., Sherry,N.L.
MT971240			Sait,M.L., Caly,L., Seemann,T., Schultz,M.B., Meumann,E., Cooley,L., van Haeften,R., Druce,J., Sherry,N.L.
MT971241			Sait,M.L., Caly,L., Seemann,T., Schultz,M.B., Meumann,E., Cooley,L., van Haeften,R., Druce,J., Sherry,N.L.
MT971242			Sait,M.L., Caly,L., Seemann,T., Schultz,M.B., Meumann,E., Cooley,L., van Haeften,R., Druce,J., Sherry,N.L.
MT971243			Sait,M.L., Caly,L., Seemann,T., Schultz,M.B., Meumann,E., Cooley,L., van Haeften,R., Druce,J., Sherry,N.L.
MT971244			Sait,M.L., Caly,L., Seemann,T., Schultz,M.B., Meumann,E., Cooley,L., van Haeften,R., Druce,J., Sherry,N.L.
MT971245			Sait,M.L., Caly,L., Seemann,T., Schultz,M.B., Meumann,E., Cooley,L., van Haeften,R., Druce,J., Sherry,N.L.
MT971246			Sait,M.L., Caly,L., Seemann,T., Schultz,M.B., Meumann,E., Cooley,L., van Haeften,R., Druce,J., Sherry,N.L.
MT971247			Sait,M.L., Caly,L., Seemann,T., Schultz,M.B., Meumann,E., Cooley,L., van Haeften,R., Druce,J., Sherry,N.L.
MT971248			Sait,M.L., Caly,L., Seemann,T., Schultz,M.B., Meumann,E., Cooley,L., van Haeften,R., Druce,J., Sherry,N.L.
MT971249			Sait,M.L., Caly,L., Seemann,T., Schultz,M.B., Meumann,E., Cooley,L., van Haeften,R., Druce,J., Sherry,N.L.
MT971250			Sait,M.L., Caly,L., Seemann,T., Schultz,M.B., Meumann,E., Cooley,L., van Haeften,R., Druce,J., Sherry,N.L.
MT971251			Sait,M.L., Caly,L., Seemann,T., Schultz,M.B., Meumann,E., Cooley,L., van Haeften,R., Druce,J., Sherry,N.L.
MT971252			Sait,M.L., Caly,L., Seemann,T., Schultz,M.B., Meumann,E., Cooley,L., van Haeften,R., Druce,J., Sherry,N.L.
MT971254			Sait,M.L., Caly,L., Seemann,T., Schultz,M.B., Meumann,E., Cooley,L., van Haeften,R., Druce,J., Sherry,N.L.
MT971255			Sait,M.L., Caly,L., Seemann,T., Schultz,M.B., Meumann,E., Cooley,L., van Haeften,R., Druce,J., Sherry,N.L.
MT971256			Sait,M.L., Caly,L., Seemann,T., Schultz,M.B., Meumann,E., Cooley,L., van Haeften,R., Druce,J., Sherry,N.L.
MT971257			Sait,M.L., Caly,L., Seemann,T., Schultz,M.B., Meumann,E., Cooley,L., van Haeften,R., Druce,J., Sherry,N.L.
MT971258			Sait,M.L., Caly,L., Seemann,T., Schultz,M.B., Meumann,E., Cooley,L., van Haeften,R., Druce,J., Sherry,N.L.
MT971259			Sait,M.L., Caly,L., Seemann,T., Schultz,M.B., Meumann,E., Cooley,L., van Haeften,R., Druce,J., Sherry,N.L.
MT971260			Sait,M.L., Caly,L., Seemann,T., Schultz,M.B., Meumann,E., Cooley,L., van Haeften,R., Druce,J., Sherry,N.L.
MT971261			Sait,M.L., Caly,L., Seemann,T., Schultz,M.B., Meumann,E., Cooley,L., van Haeften,R., Druce,J., Sherry,N.L.
MT971262			Sait,M.L., Caly,L., Seemann,T., Schultz,M.B., Meumann,E., Cooley,L., van Haeften,R., Druce,J., Sherry,N.L.
MT971263			Sait,M.L., Caly,L., Seemann,T., Schultz,M.B., Meumann,E., Cooley,L., van Haeften,R., Druce,J., Sherry,N.L.
MT971264			Sait,M.L., Caly,L., Seemann,T., Schultz,M.B., Meumann,E., Cooley,L., van Haeften,R., Druce,J., Sherry,N.L.
MT971265			Sait,M.L., Caly,L., Seemann,T., Schultz,M.B., Meumann,E., Cooley,L., van Haeften,R., Druce,J., Sherry,N.L.
MT971266			Sait,M.L., Caly,L., Seemann,T., Schultz,M.B., Meumann,E., Cooley,L., van Haeften,R., Druce,J., Sherry,N.L.
MT971267			Sait,M.L., Caly,L., Seemann,T., Schultz,M.B., Meumann,E., Cooley,L., van Haeften,R., Druce,J., Sherry,N.L.
MT971268			Sait,M.L., Caly,L., Seemann,T., Schultz,M.B., Meumann,E., Cooley,L., van Haeften,R., Druce,J., Sherry,N.L.
MT971270			Sait,M.L., Caly,L., Seemann,T., Schultz,M.B., Meumann,E., Cooley,L., van Haeften,R., Druce,J., Sherry,N.L.
MT971271			Sait,M.L., Caly,L., Seemann,T., Schultz,M.B., Meumann,E., Cooley,L., van Haeften,R., Druce,J., Sherry,N.L.
MT971272			Sait,M.L., Caly,L., Seemann,T., Schultz,M.B., Meumann,E., Cooley,L., van Haeften,R., Druce,J., Sherry,N.L.
MT971273			Sait,M.L., Caly,L., Seemann,T., Schultz,M.B., Meumann,E., Cooley,L., van Haeften,R., Druce,J., Sherry,N.L.
MT971274			Sait,M.L., Caly,L., Seemann,T., Schultz,M.B., Meumann,E., Cooley,L., van Haeften,R., Druce,J., Sherry,N.L.
MT971275			Sait,M.L., Caly,L., Seemann,T., Schultz,M.B., Meumann,E., Cooley,L., van Haeften,R., Druce,J., Sherry,N.L.
MT971276			Sait,M.L., Caly,L., Seemann,T., Schultz,M.B., Meumann,E., Cooley,L., van Haeften,R., Druce,J., Sherry,N.L.
MT971277			Sait,M.L., Caly,L., Seemann,T., Schultz,M.B., Meumann,E., Cooley,L., van Haeften,R., Druce,J., Sherry,N.L.
MT971278			Sait,M.L., Caly,L., Seemann,T., Schultz,M.B., Meumann,E., Cooley,L., van Haeften,R., Druce,J., Sherry,N.L.
MT971279			Sait,M.L., Caly,L., Seemann,T., Schultz,M.B., Meumann,E., Cooley,L., van Haeften,R., Druce,J., Sherry,N.L.
MT971280			Sait,M.L., Caly,L., Seemann,T., Schultz,M.B., Meumann,E., Cooley,L., van Haeften,R., Druce,J., Sherry,N.L.
MT971281			Sait,M.L., Caly,L., Seemann,T., Schultz,M.B., Meumann,E., Cooley,L., van Haeften,R., Druce,J., Sherry,N.L.
MT971282			Sait,M.L., Caly,L., Seemann,T., Schultz,M.B., Meumann,E., Cooley,L., van Haeften,R., Druce,J., Sherry,N.L.
MT971283			Sait,M.L., Caly,L., Seemann,T., Schultz,M.B., Meumann,E., Cooley,L., van Haeften,R., Druce,J., Sherry,N.L.
MT971284			Sait,M.L., Caly,L., Seemann,T., Schultz,M.B., Meumann,E., Cooley,L., van Haeften,R., Druce,J., Sherry,N.L.
MT971285			Sait,M.L., Caly,L., Seemann,T., Schultz,M.B., Meumann,E., Cooley,L., van Haeften,R., Druce,J., Sherry,N.L.
MT971286			Sait,M.L., Caly,L., Seemann,T., Schultz,M.B., Meumann,E., Cooley,L., van Haeften,R., Druce,J., Sherry,N.L.
MT971287			Sait,M.L., Caly,L., Seemann,T., Schultz,M.B., Meumann,E., Cooley,L., van Haeften,R., Druce,J., Sherry,N.L.
MT971288			Sait,M.L., Caly,L., Seemann,T., Schultz,M.B., Meumann,E., Cooley,L., van Haeften,R., Druce,J., Sherry,N.L.
MT971289			Sait,M.L., Caly,L., Seemann,T., Schultz,M.B., Meumann,E., Cooley,L., van Haeften,R., Druce,J., Sherry,N.L.
MT971290			Sait,M.L., Caly,L., Seemann,T., Schultz,M.B., Meumann,E., Cooley,L., van Haeften,R., Druce,J., Sherry,N.L.
MT971291			Sait,M.L., Caly,L., Seemann,T., Schultz,M.B., Meumann,E., Cooley,L., van Haeften,R., Druce,J., Sherry,N.L.
MT971292			Sait,M.L., Caly,L., Seemann,T., Schultz,M.B., Meumann,E., Cooley,L., van Haeften,R., Druce,J., Sherry,N.L.
MT971293			Sait,M.L., Caly,L., Seemann,T., Schultz,M.B., Meumann,E., Cooley,L., van Haeften,R., Druce,J., Sherry,N.L.
MT971294			Sait,M.L., Caly,L., Seemann,T., Schultz,M.B., Meumann,E., Cooley,L., van Haeften,R., Druce,J., Sherry,N.L.
MT971295			Sait,M.L., Caly,L., Seemann,T., Schultz,M.B., Meumann,E., Cooley,L., van Haeften,R., Druce,J., Sherry,N.L.
MT971296			Sait,M.L., Caly,L., Seemann,T., Schultz,M.B., Meumann,E., Cooley,L., van Haeften,R., Druce,J., Sherry,N.L.
MT971297			Sait,M.L., Caly,L., Seemann,T., Schultz,M.B., Meumann,E., Cooley,L., van Haeften,R., Druce,J., Sherry,N.L.
MT971298			Sait,M.L., Caly,L., Seemann,T., Schultz,M.B., Meumann,E., Cooley,L., van Haeften,R., Druce,J., Sherry,N.L.
MT971299			Sait,M.L., Caly,L., Seemann,T., Schultz,M.B., Meumann,E., Cooley,L., van Haeften,R., Druce,J., Sherry,N.L.
MT971300			Sait,M.L., Caly,L., Seemann,T., Schultz,M.B., Meumann,E., Cooley,L., van Haeften,R., Druce,J., Sherry,N.L.
MT971301			Sait,M.L., Caly,L., Seemann,T., Schultz,M.B., Meumann,E., Cooley,L., van Haeften,R., Druce,J., Sherry,N.L.
MT971302			Sait,M.L., Caly,L., Seemann,T., Schultz,M.B., Meumann,E., Cooley,L., van Haeften,R., Druce,J., Sherry,N.L.
MT971304			Sait,M.L., Caly,L., Seemann,T., Schultz,M.B., Meumann,E., Cooley,L., van Haeften,R., Druce,J., Sherry,N.L.
MT971305			Sait,M.L., Caly,L., Seemann,T., Schultz,M.B., Meumann,E., Cooley,L., van Haeften,R., Druce,J., Sherry,N.L.
MT971306			Sait,M.L., Caly,L., Seemann,T., Schultz,M.B., Meumann,E., Cooley,L., van Haeften,R., Druce,J., Sherry,N.L.
MT971307			Sait,M.L., Caly,L., Seemann,T., Schultz,M.B., Meumann,E., Cooley,L., van Haeften,R., Druce,J., Sherry,N.L.
MT971308			Sait,M.L., Caly,L., Seemann,T., Schultz,M.B., Meumann,E., Cooley,L., van Haeften,R., Druce,J., Sherry,N.L.
MT971309			Sait,M.L., Caly,L., Seemann,T., Schultz,M.B., Meumann,E., Cooley,L., van Haeften,R., Druce,J., Sherry,N.L.
MT971310			Sait,M.L., Caly,L., Seemann,T., Schultz,M.B., Meumann,E., Cooley,L., van Haeften,R., Druce,J., Sherry,N.L.
MT971311			Sait,M.L., Caly,L., Seemann,T., Schultz,M.B., Meumann,E., Cooley,L., van Haeften,R., Druce,J., Sherry,N.L.
MT971312			Sait,M.L., Caly,L., Seemann,T., Schultz,M.B., Meumann,E., Cooley,L., van Haeften,R., Druce,J., Sherry,N.L.
MT971313			Sait,M.L., Caly,L., Seemann,T., Schultz,M.B., Meumann,E., Cooley,L., van Haeften,R., Druce,J., Sherry,N.L.
MT971314			Sait,M.L., Caly,L., Seemann,T., Schultz,M.B., Meumann,E., Cooley,L., van Haeften,R., Druce,J., Sherry,N.L.
MT971315			Sait,M.L., Caly,L., Seemann,T., Schultz,M.B., Meumann,E., Cooley,L., van Haeften,R., Druce,J., Sherry,N.L.
MT971316			Sait,M.L., Caly,L., Seemann,T., Schultz,M.B., Meumann,E., Cooley,L., van Haeften,R., Druce,J., Sherry,N.L.
MT971317			Sait,M.L., Caly,L., Seemann,T., Schultz,M.B., Meumann,E., Cooley,L., van Haeften,R., Druce,J., Sherry,N.L.
MT971318			Sait,M.L., Caly,L., Seemann,T., Schultz,M.B., Meumann,E., Cooley,L., van Haeften,R., Druce,J., Sherry,N.L.
MT971319			Sait,M.L., Caly,L., Seemann,T., Schultz,M.B., Meumann,E., Cooley,L., van Haeften,R., Druce,J., Sherry,N.L.
MT971320			Sait,M.L., Caly,L., Seemann,T., Schultz,M.B., Meumann,E., Cooley,L., van Haeften,R., Druce,J., Sherry,N.L.
MT971321			Sait,M.L., Caly,L., Seemann,T., Schultz,M.B., Meumann,E., Cooley,L., van Haeften,R., Druce,J., Sherry,N.L.
MT971322			Sait,M.L., Caly,L., Seemann,T., Schultz,M.B., Meumann,E., Cooley,L., van Haeften,R., Druce,J., Sherry,N.L.
MT971323			Sait,M.L., Caly,L., Seemann,T., Schultz,M.B., Meumann,E., Cooley,L., van Haeften,R., Druce,J., Sherry,N.L.
MT971324			Sait,M.L., Caly,L., Seemann,T., Schultz,M.B., Meumann,E., Cooley,L., van Haeften,R., Druce,J., Sherry,N.L.
MT971325			Sait,M.L., Caly,L., Seemann,T., Schultz,M.B., Meumann,E., Cooley,L., van Haeften,R., Druce,J., Sherry,N.L.
MT971326			Sait,M.L., Caly,L., Seemann,T., Schultz,M.B., Meumann,E., Cooley,L., van Haeften,R., Druce,J., Sherry,N.L.
MT971327			Sait,M.L., Caly,L., Seemann,T., Schultz,M.B., Meumann,E., Cooley,L., van Haeften,R., Druce,J., Sherry,N.L.
MT971328			Sait,M.L., Caly,L., Seemann,T., Schultz,M.B., Meumann,E., Cooley,L., van Haeften,R., Druce,J., Sherry,N.L.
MT971329			Sait,M.L., Caly,L., Seemann,T., Schultz,M.B., Meumann,E., Cooley,L., van Haeften,R., Druce,J., Sherry,N.L.
MT971330			Sait,M.L., Caly,L., Seemann,T., Schultz,M.B., Meumann,E., Cooley,L., van Haeften,R., Druce,J., Sherry,N.L.
MT971331			Sait,M.L., Caly,L., Seemann,T., Schultz,M.B., Meumann,E., Cooley,L., van Haeften,R., Druce,J., Sherry,N.L.
MT971332			Sait,M.L., Caly,L., Seemann,T., Schultz,M.B., Meumann,E., Cooley,L., van Haeften,R., Druce,J., Sherry,N.L.
MT971333			Sait,M.L., Caly,L., Seemann,T., Schultz,M.B., Meumann,E., Cooley,L., van Haeften,R., Druce,J., Sherry,N.L.
MT971334			Sait,M.L., Caly,L., Seemann,T., Schultz,M.B., Meumann,E., Cooley,L., van Haeften,R., Druce,J., Sherry,N.L.
MT971335			Sait,M.L., Caly,L., Seemann,T., Schultz,M.B., Meumann,E., Cooley,L., van Haeften,R., Druce,J., Sherry,N.L.
MT971336			Sait,M.L., Caly,L., Seemann,T., Schultz,M.B., Meumann,E., Cooley,L., van Haeften,R., Druce,J., Sherry,N.L.
MT971337			Sait,M.L., Caly,L., Seemann,T., Schultz,M.B., Meumann,E., Cooley,L., van Haeften,R., Druce,J., Sherry,N.L.
MT971338			Sait,M.L., Caly,L., Seemann,T., Schultz,M.B., Meumann,E., Cooley,L., van Haeften,R., Druce,J., Sherry,N.L.
MT971339			Sait,M.L., Caly,L., Seemann,T., Schultz,M.B., Meumann,E., Cooley,L., van Haeften,R., Druce,J., Sherry,N.L.
MT971340			Sait,M.L., Caly,L., Seemann,T., Schultz,M.B., Meumann,E., Cooley,L., van Haeften,R., Druce,J., Sherry,N.L.
MT971341			Sait,M.L., Caly,L., Seemann,T., Schultz,M.B., Meumann,E., Cooley,L., van Haeften,R., Druce,J., Sherry,N.L.
MT971342			Sait,M.L., Caly,L., Seemann,T., Schultz,M.B., Meumann,E., Cooley,L., van Haeften,R., Druce,J., Sherry,N.L.
MT971343			Sait,M.L., Caly,L., Seemann,T., Schultz,M.B., Meumann,E., Cooley,L., van Haeften,R., Druce,J., Sherry,N.L.
MT971344			Sait,M.L., Caly,L., Seemann,T., Schultz,M.B., Meumann,E., Cooley,L., van Haeften,R., Druce,J., Sherry,N.L.
MT971345			Sait,M.L., Caly,L., Seemann,T., Schultz,M.B., Meumann,E., Cooley,L., van Haeften,R., Druce,J., Sherry,N.L.
MT971346			Sait,M.L., Caly,L., Seemann,T., Schultz,M.B., Meumann,E., Cooley,L., van Haeften,R., Druce,J., Sherry,N.L.
MT971347			Sait,M.L., Caly,L., Seemann,T., Schultz,M.B., Meumann,E., Cooley,L., van Haeften,R., Druce,J., Sherry,N.L.
MT971348			Sait,M.L., Caly,L., Seemann,T., Schultz,M.B., Meumann,E., Cooley,L., van Haeften,R., Druce,J., Sherry,N.L.
MT971349			Sait,M.L., Caly,L., Seemann,T., Schultz,M.B., Meumann,E., Cooley,L., van Haeften,R., Druce,J., Sherry,N.L.
MT971350			Sait,M.L., Caly,L., Seemann,T., Schultz,M.B., Meumann,E., Cooley,L., van Haeften,R., Druce,J., Sherry,N.L.
MT971351			Sait,M.L., Caly,L., Seemann,T., Schultz,M.B., Meumann,E., Cooley,L., van Haeften,R., Druce,J., Sherry,N.L.
MT971352			Sait,M.L., Caly,L., Seemann,T., Schultz,M.B., Meumann,E., Cooley,L., van Haeften,R., Druce,J., Sherry,N.L.
MT971353			Sait,M.L., Caly,L., Seemann,T., Schultz,M.B., Meumann,E., Cooley,L., van Haeften,R., Druce,J., Sherry,N.L.
MT971354			Sait,M.L., Caly,L., Seemann,T., Schultz,M.B., Meumann,E., Cooley,L., van Haeften,R., Druce,J., Sherry,N.L.
MT971355			Sait,M.L., Caly,L., Seemann,T., Schultz,M.B., Meumann,E., Cooley,L., van Haeften,R., Druce,J., Sherry,N.L.
MT971356			Sait,M.L., Caly,L., Seemann,T., Schultz,M.B., Meumann,E., Cooley,L., van Haeften,R., Druce,J., Sherry,N.L.
MT971357			Sait,M.L., Caly,L., Seemann,T., Schultz,M.B., Meumann,E., Cooley,L., van Haeften,R., Druce,J., Sherry,N.L.
MT971358			Sait,M.L., Caly,L., Seemann,T., Schultz,M.B., Meumann,E., Cooley,L., van Haeften,R., Druce,J., Sherry,N.L.
MT971359			Sait,M.L., Caly,L., Seemann,T., Schultz,M.B., Meumann,E., Cooley,L., van Haeften,R., Druce,J., Sherry,N.L.
MT971360			Sait,M.L., Caly,L., Seemann,T., Schultz,M.B., Meumann,E., Cooley,L., van Haeften,R., Druce,J., Sherry,N.L.
MT971361			Sait,M.L., Caly,L., Seemann,T., Schultz,M.B., Meumann,E., Cooley,L., van Haeften,R., Druce,J., Sherry,N.L.
MT971362			Sait,M.L., Caly,L., Seemann,T., Schultz,M.B., Meumann,E., Cooley,L., van Haeften,R., Druce,J., Sherry,N.L.
MT971363			Sait,M.L., Caly,L., Seemann,T., Schultz,M.B., Meumann,E., Cooley,L., van Haeften,R., Druce,J., Sherry,N.L.
MT971364			Sait,M.L., Caly,L., Seemann,T., Schultz,M.B., Meumann,E., Cooley,L., van Haeften,R., Druce,J., Sherry,N.L.
MT971365			Sait,M.L., Caly,L., Seemann,T., Schultz,M.B., Meumann,E., Cooley,L., van Haeften,R., Druce,J., Sherry,N.L.
MT971366			Sait,M.L., Caly,L., Seemann,T., Schultz,M.B., Meumann,E., Cooley,L., van Haeften,R., Druce,J., Sherry,N.L.
MT971367			Sait,M.L., Caly,L., Seemann,T., Schultz,M.B., Meumann,E., Cooley,L., van Haeften,R., Druce,J., Sherry,N.L.
MT971368			Sait,M.L., Caly,L., Seemann,T., Schultz,M.B., Meumann,E., Cooley,L., van Haeften,R., Druce,J., Sherry,N.L.
MT971369			Sait,M.L., Caly,L., Seemann,T., Schultz,M.B., Meumann,E., Cooley,L., van Haeften,R., Druce,J., Sherry,N.L.
MT971370			Sait,M.L., Caly,L., Seemann,T., Schultz,M.B., Meumann,E., Cooley,L., van Haeften,R., Druce,J., Sherry,N.L.
MT971371			Sait,M.L., Caly,L., Seemann,T., Schultz,M.B., Meumann,E., Cooley,L., van Haeften,R., Druce,J., Sherry,N.L.
MT971372			Sait,M.L., Caly,L., Seemann,T., Schultz,M.B., Meumann,E., Cooley,L., van Haeften,R., Druce,J., Sherry,N.L.
MT971373			Sait,M.L., Caly,L., Seemann,T., Schultz,M.B., Meumann,E., Cooley,L., van Haeften,R., Druce,J., Sherry,N.L.
MT971374			Sait,M.L., Caly,L., Seemann,T., Schultz,M.B., Meumann,E., Cooley,L., van Haeften,R., Druce,J., Sherry,N.L.
MT971375			Sait,M.L., Caly,L., Seemann,T., Schultz,M.B., Meumann,E., Cooley,L., van Haeften,R., Druce,J., Sherry,N.L.
MT971376			Sait,M.L., Caly,L., Seemann,T., Schultz,M.B., Meumann,E., Cooley,L., van Haeften,R., Druce,J., Sherry,N.L.
MT971377			Sait,M.L., Caly,L., Seemann,T., Schultz,M.B., Meumann,E., Cooley,L., van Haeften,R., Druce,J., Sherry,N.L.
MT971378			Sait,M.L., Caly,L., Seemann,T., Schultz,M.B., Meumann,E., Cooley,L., van Haeften,R., Druce,J., Sherry,N.L.
MT971379			Sait,M.L., Caly,L., Seemann,T., Schultz,M.B., Meumann,E., Cooley,L., van Haeften,R., Druce,J., Sherry,N.L.
MT971380			Sait,M.L., Caly,L., Seemann,T., Schultz,M.B., Meumann,E., Cooley,L., van Haeften,R., Druce,J., Sherry,N.L.
MT971381			Sait,M.L., Caly,L., Seemann,T., Schultz,M.B., Meumann,E., Cooley,L., van Haeften,R., Druce,J., Sherry,N.L.
MT971382			Sait,M.L., Caly,L., Seemann,T., Schultz,M.B., Meumann,E., Cooley,L., van Haeften,R., Druce,J., Sherry,N.L.
MT971383			Sait,M.L., Caly,L., Seemann,T., Schultz,M.B., Meumann,E., Cooley,L., van Haeften,R., Druce,J., Sherry,N.L.
MT971384			Sait,M.L., Caly,L., Seemann,T., Schultz,M.B., Meumann,E., Cooley,L., van Haeften,R., Druce,J., Sherry,N.L.
MT971385			Sait,M.L., Caly,L., Seemann,T., Schultz,M.B., Meumann,E., Cooley,L., van Haeften,R., Druce,J., Sherry,N.L.
MT971386			Sait,M.L., Caly,L., Seemann,T., Schultz,M.B., Meumann,E., Cooley,L., van Haeften,R., Druce,J., Sherry,N.L.
MT971387			Sait,M.L., Caly,L., Seemann,T., Schultz,M.B., Meumann,E., Cooley,L., van Haeften,R., Druce,J., Sherry,N.L.
MT971388			Sait,M.L., Caly,L., Seemann,T., Schultz,M.B., Meumann,E., Cooley,L., van Haeften,R., Druce,J., Sherry,N.L.
MT971389			Sait,M.L., Caly,L., Seemann,T., Schultz,M.B., Meumann,E., Cooley,L., van Haeften,R., Druce,J., Sherry,N.L.
MT971390			Sait,M.L., Caly,L., Seemann,T., Schultz,M.B., Meumann,E., Cooley,L., van Haeften,R., Druce,J., Sherry,N.L.
MT971391			Sait,M.L., Caly,L., Seemann,T., Schultz,M.B., Meumann,E., Cooley,L., van Haeften,R., Druce,J., Sherry,N.L.
MT971392			Sait,M.L., Caly,L., Seemann,T., Schultz,M.B., Meumann,E., Cooley,L., van Haeften,R., Druce,J., Sherry,N.L.
MT971393			Sait,M.L., Caly,L., Seemann,T., Schultz,M.B., Meumann,E., Cooley,L., van Haeften,R., Druce,J., Sherry,N.L.
MT971394			Sait,M.L., Caly,L., Seemann,T., Schultz,M.B., Meumann,E., Cooley,L., van Haeften,R., Druce,J., Sherry,N.L.
MT971395			Sait,M.L., Caly,L., Seemann,T., Schultz,M.B., Meumann,E., Cooley,L., van Haeften,R., Druce,J., Sherry,N.L.
MT971396			Sait,M.L., Caly,L., Seemann,T., Schultz,M.B., Meumann,E., Cooley,L., van Haeften,R., Druce,J., Sherry,N.L.
MT971397			Sait,M.L., Caly,L., Seemann,T., Schultz,M.B., Meumann,E., Cooley,L., van Haeften,R., Druce,J., Sherry,N.L.
MT971398			Sait,M.L., Caly,L., Seemann,T., Schultz,M.B., Meumann,E., Cooley,L., van Haeften,R., Druce,J., Sherry,N.L.
MT971399			Sait,M.L., Caly,L., Seemann,T., Schultz,M.B., Meumann,E., Cooley,L., van Haeften,R., Druce,J., Sherry,N.L.
MT971400			Sait,M.L., Caly,L., Seemann,T., Schultz,M.B., Meumann,E., Cooley,L., van Haeften,R., Druce,J., Sherry,N.L.
MT971401			Sait,M.L., Caly,L., Seemann,T., Schultz,M.B., Meumann,E., Cooley,L., van Haeften,R., Druce,J., Sherry,N.L.
MT971402			Sait,M.L., Caly,L., Seemann,T., Schultz,M.B., Meumann,E., Cooley,L., van Haeften,R., Druce,J., Sherry,N.L.
MT971403			Sait,M.L., Caly,L., Seemann,T., Schultz,M.B., Meumann,E., Cooley,L., van Haeften,R., Druce,J., Sherry,N.L.
MT971404			Sait,M.L., Caly,L., Seemann,T., Schultz,M.B., Meumann,E., Cooley,L., van Haeften,R., Druce,J., Sherry,N.L.
MT971405			Sait,M.L., Caly,L., Seemann,T., Schultz,M.B., Meumann,E., Cooley,L., van Haeften,R., Druce,J., Sherry,N.L.
MT971406			Sait,M.L., Caly,L., Seemann,T., Schultz,M.B., Meumann,E., Cooley,L., van Haeften,R., Druce,J., Sherry,N.L.
MT971407			Sait,M.L., Caly,L., Seemann,T., Schultz,M.B., Meumann,E., Cooley,L., van Haeften,R., Druce,J., Sherry,N.L.
MT971408			Sait,M.L., Caly,L., Seemann,T., Schultz,M.B., Meumann,E., Cooley,L., van Haeften,R., Druce,J., Sherry,N.L.
MT971409			Sait,M.L., Caly,L., Seemann,T., Schultz,M.B., Meumann,E., Cooley,L., van Haeften,R., Druce,J., Sherry,N.L.
MT971410			Sait,M.L., Caly,L., Seemann,T., Schultz,M.B., Meumann,E., Cooley,L., van Haeften,R., Druce,J., Sherry,N.L.
MT971411			Sait,M.L., Caly,L., Seemann,T., Schultz,M.B., Meumann,E., Cooley,L., van Haeften,R., Druce,J., Sherry,N.L.
MT971413			Sait,M.L., Caly,L., Seemann,T., Schultz,M.B., Meumann,E., Cooley,L., van Haeften,R., Druce,J., Sherry,N.L.
MT971415			Sait,M.L., Caly,L., Seemann,T., Schultz,M.B., Meumann,E., Cooley,L., van Haeften,R., Druce,J., Sherry,N.L.
MT971416			Sait,M.L., Caly,L., Seemann,T., Schultz,M.B., Meumann,E., Cooley,L., van Haeften,R., Druce,J., Sherry,N.L.
MT971418			Sait,M.L., Caly,L., Seemann,T., Schultz,M.B., Meumann,E., Cooley,L., van Haeften,R., Druce,J., Sherry,N.L.
MT971419			Sait,M.L., Caly,L., Seemann,T., Schultz,M.B., Meumann,E., Cooley,L., van Haeften,R., Druce,J., Sherry,N.L.
MT971420			Sait,M.L., Caly,L., Seemann,T., Schultz,M.B., Meumann,E., Cooley,L., van Haeften,R., Druce,J., Sherry,N.L.
MT971421			Sait,M.L., Caly,L., Seemann,T., Schultz,M.B., Meumann,E., Cooley,L., van Haeften,R., Druce,J., Sherry,N.L.
MT971422			Sait,M.L., Caly,L., Seemann,T., Schultz,M.B., Meumann,E., Cooley,L., van Haeften,R., Druce,J., Sherry,N.L.
MT971423			Sait,M.L., Caly,L., Seemann,T., Schultz,M.B., Meumann,E., Cooley,L., van Haeften,R., Druce,J., Sherry,N.L.
MT971424			Sait,M.L., Caly,L., Seemann,T., Schultz,M.B., Meumann,E., Cooley,L., van Haeften,R., Druce,J., Sherry,N.L.
MT971426			Sait,M.L., Caly,L., Seemann,T., Schultz,M.B., Meumann,E., Cooley,L., van Haeften,R., Druce,J., Sherry,N.L.
MT971427			Sait,M.L., Caly,L., Seemann,T., Schultz,M.B., Meumann,E., Cooley,L., van Haeften,R., Druce,J., Sherry,N.L.
MT971428			Sait,M.L., Caly,L., Seemann,T., Schultz,M.B., Meumann,E., Cooley,L., van Haeften,R., Druce,J., Sherry,N.L.
MT971429			Sait,M.L., Caly,L., Seemann,T., Schultz,M.B., Meumann,E., Cooley,L., van Haeften,R., Druce,J., Sherry,N.L.
MT971430			Sait,M.L., Caly,L., Seemann,T., Schultz,M.B., Meumann,E., Cooley,L., van Haeften,R., Druce,J., Sherry,N.L.
MT971432			Sait,M.L., Caly,L., Seemann,T., Schultz,M.B., Meumann,E., Cooley,L., van Haeften,R., Druce,J., Sherry,N.L.
MT971433			Sait,M.L., Caly,L., Seemann,T., Schultz,M.B., Meumann,E., Cooley,L., van Haeften,R., Druce,J., Sherry,N.L.
MT971434			Sait,M.L., Caly,L., Seemann,T., Schultz,M.B., Meumann,E., Cooley,L., van Haeften,R., Druce,J., Sherry,N.L.
MT971435			Sait,M.L., Caly,L., Seemann,T., Schultz,M.B., Meumann,E., Cooley,L., van Haeften,R., Druce,J., Sherry,N.L.
MT971436			Sait,M.L., Caly,L., Seemann,T., Schultz,M.B., Meumann,E., Cooley,L., van Haeften,R., Druce,J., Sherry,N.L.
MT971437			Sait,M.L., Caly,L., Seemann,T., Schultz,M.B., Meumann,E., Cooley,L., van Haeften,R., Druce,J., Sherry,N.L.
MT971438			Sait,M.L., Caly,L., Seemann,T., Schultz,M.B., Meumann,E., Cooley,L., van Haeften,R., Druce,J., Sherry,N.L.
MT971439			Sait,M.L., Caly,L., Seemann,T., Schultz,M.B., Meumann,E., Cooley,L., van Haeften,R., Druce,J., Sherry,N.L.
MT971440			Sait,M.L., Caly,L., Seemann,T., Schultz,M.B., Meumann,E., Cooley,L., van Haeften,R., Druce,J., Sherry,N.L.
MT971441			Sait,M.L., Caly,L., Seemann,T., Schultz,M.B., Meumann,E., Cooley,L., van Haeften,R., Druce,J., Sherry,N.L.
MT971443			Sait,M.L., Caly,L., Seemann,T., Schultz,M.B., Meumann,E., Cooley,L., van Haeften,R., Druce,J., Sherry,N.L.
MT971444			Sait,M.L., Caly,L., Seemann,T., Schultz,M.B., Meumann,E., Cooley,L., van Haeften,R., Druce,J., Sherry,N.L.
MT971445			Sait,M.L., Caly,L., Seemann,T., Schultz,M.B., Meumann,E., Cooley,L., van Haeften,R., Druce,J., Sherry,N.L.
MT971446			Sait,M.L., Caly,L., Seemann,T., Schultz,M.B., Meumann,E., Cooley,L., van Haeften,R., Druce,J., Sherry,N.L.
MT971447			Sait,M.L., Caly,L., Seemann,T., Schultz,M.B., Meumann,E., Cooley,L., van Haeften,R., Druce,J., Sherry,N.L.
MT971449			Sait,M.L., Caly,L., Seemann,T., Schultz,M.B., Meumann,E., Cooley,L., van Haeften,R., Druce,J., Sherry,N.L.
MT971450			Sait,M.L., Caly,L., Seemann,T., Schultz,M.B., Meumann,E., Cooley,L., van Haeften,R., Druce,J., Sherry,N.L.
MT971453			Sait,M.L., Caly,L., Seemann,T., Schultz,M.B., Meumann,E., Cooley,L., van Haeften,R., Druce,J., Sherry,N.L.
MT971454			Sait,M.L., Caly,L., Seemann,T., Schultz,M.B., Meumann,E., Cooley,L., van Haeften,R., Druce,J., Sherry,N.L.
MT971456			Sait,M.L., Caly,L., Seemann,T., Schultz,M.B., Meumann,E., Cooley,L., van Haeften,R., Druce,J., Sherry,N.L.
MT971458			Sait,M.L., Caly,L., Seemann,T., Schultz,M.B., Meumann,E., Cooley,L., van Haeften,R., Druce,J., Sherry,N.L.
MT971459			Sait,M.L., Caly,L., Seemann,T., Schultz,M.B., Meumann,E., Cooley,L., van Haeften,R., Druce,J., Sherry,N.L.
MT971460			Sait,M.L., Caly,L., Seemann,T., Schultz,M.B., Meumann,E., Cooley,L., van Haeften,R., Druce,J., Sherry,N.L.
MT971461			Sait,M.L., Caly,L., Seemann,T., Schultz,M.B., Meumann,E., Cooley,L., van Haeften,R., Druce,J., Sherry,N.L.
MT971462			Sait,M.L., Caly,L., Seemann,T., Schultz,M.B., Meumann,E., Cooley,L., van Haeften,R., Druce,J., Sherry,N.L.
MT971463			Sait,M.L., Caly,L., Seemann,T., Schultz,M.B., Meumann,E., Cooley,L., van Haeften,R., Druce,J., Sherry,N.L.
MT971466			Sait,M.L., Caly,L., Seemann,T., Schultz,M.B., Meumann,E., Cooley,L., van Haeften,R., Druce,J., Sherry,N.L.
MT971467			Sait,M.L., Caly,L., Seemann,T., Schultz,M.B., Meumann,E., Cooley,L., van Haeften,R., Druce,J., Sherry,N.L.
MT971469			Sait,M.L., Caly,L., Seemann,T., Schultz,M.B., Meumann,E., Cooley,L., van Haeften,R., Druce,J., Sherry,N.L.
MT971472			Sait,M.L., Caly,L., Seemann,T., Schultz,M.B., Meumann,E., Cooley,L., van Haeften,R., Druce,J., Sherry,N.L.
MT971473			Sait,M.L., Caly,L., Seemann,T., Schultz,M.B., Meumann,E., Cooley,L., van Haeften,R., Druce,J., Sherry,N.L.
MT971474			Sait,M.L., Caly,L., Seemann,T., Schultz,M.B., Meumann,E., Cooley,L., van Haeften,R., Druce,J., Sherry,N.L.
MT971475			Sait,M.L., Caly,L., Seemann,T., Schultz,M.B., Meumann,E., Cooley,L., van Haeften,R., Druce,J., Sherry,N.L.
MT971476			Sait,M.L., Caly,L., Seemann,T., Schultz,M.B., Meumann,E., Cooley,L., van Haeften,R., Druce,J., Sherry,N.L.
MT971477			Sait,M.L., Caly,L., Seemann,T., Schultz,M.B., Meumann,E., Cooley,L., van Haeften,R., Druce,J., Sherry,N.L.
MT971478			Sait,M.L., Caly,L., Seemann,T., Schultz,M.B., Meumann,E., Cooley,L., van Haeften,R., Druce,J., Sherry,N.L.
MT971480			Sait,M.L., Caly,L., Seemann,T., Schultz,M.B., Meumann,E., Cooley,L., van Haeften,R., Druce,J., Sherry,N.L.
MT971481			Sait,M.L., Caly,L., Seemann,T., Schultz,M.B., Meumann,E., Cooley,L., van Haeften,R., Druce,J., Sherry,N.L.
MT971482			Sait,M.L., Caly,L., Seemann,T., Schultz,M.B., Meumann,E., Cooley,L., van Haeften,R., Druce,J., Sherry,N.L.
MT971483			Sait,M.L., Caly,L., Seemann,T., Schultz,M.B., Meumann,E., Cooley,L., van Haeften,R., Druce,J., Sherry,N.L.
MT971484			Sait,M.L., Caly,L., Seemann,T., Schultz,M.B., Meumann,E., Cooley,L., van Haeften,R., Druce,J., Sherry,N.L.
MT971485			Sait,M.L., Caly,L., Seemann,T., Schultz,M.B., Meumann,E., Cooley,L., van Haeften,R., Druce,J., Sherry,N.L.
MT971486			Sait,M.L., Caly,L., Seemann,T., Schultz,M.B., Meumann,E., Cooley,L., van Haeften,R., Druce,J., Sherry,N.L.
MT971487			Sait,M.L., Caly,L., Seemann,T., Schultz,M.B., Meumann,E., Cooley,L., van Haeften,R., Druce,J., Sherry,N.L.
MT971488			Sait,M.L., Caly,L., Seemann,T., Schultz,M.B., Meumann,E., Cooley,L., van Haeften,R., Druce,J., Sherry,N.L.
MT971489			Sait,M.L., Caly,L., Seemann,T., Schultz,M.B., Meumann,E., Cooley,L., van Haeften,R., Druce,J., Sherry,N.L.
MT971490			Sait,M.L., Caly,L., Seemann,T., Schultz,M.B., Meumann,E., Cooley,L., van Haeften,R., Druce,J., Sherry,N.L.
MT971491			Sait,M.L., Caly,L., Seemann,T., Schultz,M.B., Meumann,E., Cooley,L., van Haeften,R., Druce,J., Sherry,N.L.
MT971492			Sait,M.L., Caly,L., Seemann,T., Schultz,M.B., Meumann,E., Cooley,L., van Haeften,R., Druce,J., Sherry,N.L.
MT971493			Sait,M.L., Caly,L., Seemann,T., Schultz,M.B., Meumann,E., Cooley,L., van Haeften,R., Druce,J., Sherry,N.L.
MT971495			Sait,M.L., Caly,L., Seemann,T., Schultz,M.B., Meumann,E., Cooley,L., van Haeften,R., Druce,J., Sherry,N.L.
MT971496			Sait,M.L., Caly,L., Seemann,T., Schultz,M.B., Meumann,E., Cooley,L., van Haeften,R., Druce,J., Sherry,N.L.
MT971497			Sait,M.L., Caly,L., Seemann,T., Schultz,M.B., Meumann,E., Cooley,L., van Haeften,R., Druce,J., Sherry,N.L.
MT971498			Sait,M.L., Caly,L., Seemann,T., Schultz,M.B., Meumann,E., Cooley,L., van Haeften,R., Druce,J., Sherry,N.L.
MT971499			Sait,M.L., Caly,L., Seemann,T., Schultz,M.B., Meumann,E., Cooley,L., van Haeften,R., Druce,J., Sherry,N.L.
MT971500			Sait,M.L., Caly,L., Seemann,T., Schultz,M.B., Meumann,E., Cooley,L., van Haeften,R., Druce,J., Sherry,N.L.
MT971502			Sait,M.L., Caly,L., Seemann,T., Schultz,M.B., Meumann,E., Cooley,L., van Haeften,R., Druce,J., Sherry,N.L.
MT971503			Sait,M.L., Caly,L., Seemann,T., Schultz,M.B., Meumann,E., Cooley,L., van Haeften,R., Druce,J., Sherry,N.L.
MT971505			Sait,M.L., Caly,L., Seemann,T., Schultz,M.B., Meumann,E., Cooley,L., van Haeften,R., Druce,J., Sherry,N.L.
MT971507			Sait,M.L., Caly,L., Seemann,T., Schultz,M.B., Meumann,E., Cooley,L., van Haeften,R., Druce,J., Sherry,N.L.
MT971508			Sait,M.L., Caly,L., Seemann,T., Schultz,M.B., Meumann,E., Cooley,L., van Haeften,R., Druce,J., Sherry,N.L.
MT971510			Sait,M.L., Caly,L., Seemann,T., Schultz,M.B., Meumann,E., Cooley,L., van Haeften,R., Druce,J., Sherry,N.L.
MT971511			Sait,M.L., Caly,L., Seemann,T., Schultz,M.B., Meumann,E., Cooley,L., van Haeften,R., Druce,J., Sherry,N.L.
MT971512			Sait,M.L., Caly,L., Seemann,T., Schultz,M.B., Meumann,E., Cooley,L., van Haeften,R., Druce,J., Sherry,N.L.
MT971514			Sait,M.L., Caly,L., Seemann,T., Schultz,M.B., Meumann,E., Cooley,L., van Haeften,R., Druce,J., Sherry,N.L.
MT971515			Sait,M.L., Caly,L., Seemann,T., Schultz,M.B., Meumann,E., Cooley,L., van Haeften,R., Druce,J., Sherry,N.L.
MT971517			Sait,M.L., Caly,L., Seemann,T., Schultz,M.B., Meumann,E., Cooley,L., van Haeften,R., Druce,J., Sherry,N.L.
MT971518			Sait,M.L., Caly,L., Seemann,T., Schultz,M.B., Meumann,E., Cooley,L., van Haeften,R., Druce,J., Sherry,N.L.
MT971519			Sait,M.L., Caly,L., Seemann,T., Schultz,M.B., Meumann,E., Cooley,L., van Haeften,R., Druce,J., Sherry,N.L.
MT971520			Sait,M.L., Caly,L., Seemann,T., Schultz,M.B., Meumann,E., Cooley,L., van Haeften,R., Druce,J., Sherry,N.L.
MT971521			Sait,M.L., Caly,L., Seemann,T., Schultz,M.B., Meumann,E., Cooley,L., van Haeften,R., Druce,J., Sherry,N.L.
MT971522			Sait,M.L., Caly,L., Seemann,T., Schultz,M.B., Meumann,E., Cooley,L., van Haeften,R., Druce,J., Sherry,N.L.
MT971523			Sait,M.L., Caly,L., Seemann,T., Schultz,M.B., Meumann,E., Cooley,L., van Haeften,R., Druce,J., Sherry,N.L.
MT971524			Sait,M.L., Caly,L., Seemann,T., Schultz,M.B., Meumann,E., Cooley,L., van Haeften,R., Druce,J., Sherry,N.L.
MT971525			Sait,M.L., Caly,L., Seemann,T., Schultz,M.B., Meumann,E., Cooley,L., van Haeften,R., Druce,J., Sherry,N.L.
MT971526			Sait,M.L., Caly,L., Seemann,T., Schultz,M.B., Meumann,E., Cooley,L., van Haeften,R., Druce,J., Sherry,N.L.
MT971527			Sait,M.L., Caly,L., Seemann,T., Schultz,M.B., Meumann,E., Cooley,L., van Haeften,R., Druce,J., Sherry,N.L.
MT971528			Sait,M.L., Caly,L., Seemann,T., Schultz,M.B., Meumann,E., Cooley,L., van Haeften,R., Druce,J., Sherry,N.L.
MT971529			Sait,M.L., Caly,L., Seemann,T., Schultz,M.B., Meumann,E., Cooley,L., van Haeften,R., Druce,J., Sherry,N.L.
MT971530			Sait,M.L., Caly,L., Seemann,T., Schultz,M.B., Meumann,E., Cooley,L., van Haeften,R., Druce,J., Sherry,N.L.
MT971531			Sait,M.L., Caly,L., Seemann,T., Schultz,M.B., Meumann,E., Cooley,L., van Haeften,R., Druce,J., Sherry,N.L.
MT971532			Sait,M.L., Caly,L., Seemann,T., Schultz,M.B., Meumann,E., Cooley,L., van Haeften,R., Druce,J., Sherry,N.L.
MT971533			Sait,M.L., Caly,L., Seemann,T., Schultz,M.B., Meumann,E., Cooley,L., van Haeften,R., Druce,J., Sherry,N.L.
MT971535			Sait,M.L., Caly,L., Seemann,T., Schultz,M.B., Meumann,E., Cooley,L., van Haeften,R., Druce,J., Sherry,N.L.
MT971536			Sait,M.L., Caly,L., Seemann,T., Schultz,M.B., Meumann,E., Cooley,L., van Haeften,R., Druce,J., Sherry,N.L.
MT971537			Sait,M.L., Caly,L., Seemann,T., Schultz,M.B., Meumann,E., Cooley,L., van Haeften,R., Druce,J., Sherry,N.L.
MT971538			Sait,M.L., Caly,L., Seemann,T., Schultz,M.B., Meumann,E., Cooley,L., van Haeften,R., Druce,J., Sherry,N.L.
MT971539			Sait,M.L., Caly,L., Seemann,T., Schultz,M.B., Meumann,E., Cooley,L., van Haeften,R., Druce,J., Sherry,N.L.
MT971540			Sait,M.L., Caly,L., Seemann,T., Schultz,M.B., Meumann,E., Cooley,L., van Haeften,R., Druce,J., Sherry,N.L.
MT971541			Sait,M.L., Caly,L., Seemann,T., Schultz,M.B., Meumann,E., Cooley,L., van Haeften,R., Druce,J., Sherry,N.L.
MT971542			Sait,M.L., Caly,L., Seemann,T., Schultz,M.B., Meumann,E., Cooley,L., van Haeften,R., Druce,J., Sherry,N.L.
MT971543			Sait,M.L., Caly,L., Seemann,T., Schultz,M.B., Meumann,E., Cooley,L., van Haeften,R., Druce,J., Sherry,N.L.
MT971544			Sait,M.L., Caly,L., Seemann,T., Schultz,M.B., Meumann,E., Cooley,L., van Haeften,R., Druce,J., Sherry,N.L.
MT971545			Sait,M.L., Caly,L., Seemann,T., Schultz,M.B., Meumann,E., Cooley,L., van Haeften,R., Druce,J., Sherry,N.L.
MT971546			Sait,M.L., Caly,L., Seemann,T., Schultz,M.B., Meumann,E., Cooley,L., van Haeften,R., Druce,J., Sherry,N.L.
MT971547			Sait,M.L., Caly,L., Seemann,T., Schultz,M.B., Meumann,E., Cooley,L., van Haeften,R., Druce,J., Sherry,N.L.
MT971548			Sait,M.L., Caly,L., Seemann,T., Schultz,M.B., Meumann,E., Cooley,L., van Haeften,R., Druce,J., Sherry,N.L.
MT971549			Sait,M.L., Caly,L., Seemann,T., Schultz,M.B., Meumann,E., Cooley,L., van Haeften,R., Druce,J., Sherry,N.L.
MT971550			Sait,M.L., Caly,L., Seemann,T., Schultz,M.B., Meumann,E., Cooley,L., van Haeften,R., Druce,J., Sherry,N.L.
MT971553			Sait,M.L., Caly,L., Seemann,T., Schultz,M.B., Meumann,E., Cooley,L., van Haeften,R., Druce,J., Sherry,N.L.
MT971554			Sait,M.L., Caly,L., Seemann,T., Schultz,M.B., Meumann,E., Cooley,L., van Haeften,R., Druce,J., Sherry,N.L.
MT971555			Sait,M.L., Caly,L., Seemann,T., Schultz,M.B., Meumann,E., Cooley,L., van Haeften,R., Druce,J., Sherry,N.L.
MT971556			Sait,M.L., Caly,L., Seemann,T., Schultz,M.B., Meumann,E., Cooley,L., van Haeften,R., Druce,J., Sherry,N.L.
MT971558			Sait,M.L., Caly,L., Seemann,T., Schultz,M.B., Meumann,E., Cooley,L., van Haeften,R., Druce,J., Sherry,N.L.
MT971560			Sait,M.L., Caly,L., Seemann,T., Schultz,M.B., Meumann,E., Cooley,L., van Haeften,R., Druce,J., Sherry,N.L.
MT971561			Sait,M.L., Caly,L., Seemann,T., Schultz,M.B., Meumann,E., Cooley,L., van Haeften,R., Druce,J., Sherry,N.L.
MT971562			Sait,M.L., Caly,L., Seemann,T., Schultz,M.B., Meumann,E., Cooley,L., van Haeften,R., Druce,J., Sherry,N.L.
MT971564			Sait,M.L., Caly,L., Seemann,T., Schultz,M.B., Meumann,E., Cooley,L., van Haeften,R., Druce,J., Sherry,N.L.
MT971566			Sait,M.L., Caly,L., Seemann,T., Schultz,M.B., Meumann,E., Cooley,L., van Haeften,R., Druce,J., Sherry,N.L.
MT971568			Sait,M.L., Caly,L., Seemann,T., Schultz,M.B., Meumann,E., Cooley,L., van Haeften,R., Druce,J., Sherry,N.L.
MT971569			Sait,M.L., Caly,L., Seemann,T., Schultz,M.B., Meumann,E., Cooley,L., van Haeften,R., Druce,J., Sherry,N.L.
MT971572			Sait,M.L., Caly,L., Seemann,T., Schultz,M.B., Meumann,E., Cooley,L., van Haeften,R., Druce,J., Sherry,N.L.
MT971573			Sait,M.L., Caly,L., Seemann,T., Schultz,M.B., Meumann,E., Cooley,L., van Haeften,R., Druce,J., Sherry,N.L.
MT971574			Sait,M.L., Caly,L., Seemann,T., Schultz,M.B., Meumann,E., Cooley,L., van Haeften,R., Druce,J., Sherry,N.L.
MT971576			Sait,M.L., Caly,L., Seemann,T., Schultz,M.B., Meumann,E., Cooley,L., van Haeften,R., Druce,J., Sherry,N.L.
MT971577			Sait,M.L., Caly,L., Seemann,T., Schultz,M.B., Meumann,E., Cooley,L., van Haeften,R., Druce,J., Sherry,N.L.
MT971579			Sait,M.L., Caly,L., Seemann,T., Schultz,M.B., Meumann,E., Cooley,L., van Haeften,R., Druce,J., Sherry,N.L.
MT971581			Sait,M.L., Caly,L., Seemann,T., Schultz,M.B., Meumann,E., Cooley,L., van Haeften,R., Druce,J., Sherry,N.L.
MT971582			Sait,M.L., Caly,L., Seemann,T., Schultz,M.B., Meumann,E., Cooley,L., van Haeften,R., Druce,J., Sherry,N.L.
MT971583			Sait,M.L., Caly,L., Seemann,T., Schultz,M.B., Meumann,E., Cooley,L., van Haeften,R., Druce,J., Sherry,N.L.
MT971584			Sait,M.L., Caly,L., Seemann,T., Schultz,M.B., Meumann,E., Cooley,L., van Haeften,R., Druce,J., Sherry,N.L.
MT971585			Sait,M.L., Caly,L., Seemann,T., Schultz,M.B., Meumann,E., Cooley,L., van Haeften,R., Druce,J., Sherry,N.L.
MT971589			Sait,M.L., Caly,L., Seemann,T., Schultz,M.B., Meumann,E., Cooley,L., van Haeften,R., Druce,J., Sherry,N.L.
MT971590			Sait,M.L., Caly,L., Seemann,T., Schultz,M.B., Meumann,E., Cooley,L., van Haeften,R., Druce,J., Sherry,N.L.
MT971591			Sait,M.L., Caly,L., Seemann,T., Schultz,M.B., Meumann,E., Cooley,L., van Haeften,R., Druce,J., Sherry,N.L.
MT971594			Sait,M.L., Caly,L., Seemann,T., Schultz,M.B., Meumann,E., Cooley,L., van Haeften,R., Druce,J., Sherry,N.L.
MT971595			Sait,M.L., Caly,L., Seemann,T., Schultz,M.B., Meumann,E., Cooley,L., van Haeften,R., Druce,J., Sherry,N.L.
MT971596			Sait,M.L., Caly,L., Seemann,T., Schultz,M.B., Meumann,E., Cooley,L., van Haeften,R., Druce,J., Sherry,N.L.
MT971599			Sait,M.L., Caly,L., Seemann,T., Schultz,M.B., Meumann,E., Cooley,L., van Haeften,R., Druce,J., Sherry,N.L.
MT971600			Sait,M.L., Caly,L., Seemann,T., Schultz,M.B., Meumann,E., Cooley,L., van Haeften,R., Druce,J., Sherry,N.L.
MT971602			Sait,M.L., Caly,L., Seemann,T., Schultz,M.B., Meumann,E., Cooley,L., van Haeften,R., Druce,J., Sherry,N.L.
MT971603			Sait,M.L., Caly,L., Seemann,T., Schultz,M.B., Meumann,E., Cooley,L., van Haeften,R., Druce,J., Sherry,N.L.
MT971604			Sait,M.L., Caly,L., Seemann,T., Schultz,M.B., Meumann,E., Cooley,L., van Haeften,R., Druce,J., Sherry,N.L.
MT971605			Sait,M.L., Caly,L., Seemann,T., Schultz,M.B., Meumann,E., Cooley,L., van Haeften,R., Druce,J., Sherry,N.L.
MT971606			Sait,M.L., Caly,L., Seemann,T., Schultz,M.B., Meumann,E., Cooley,L., van Haeften,R., Druce,J., Sherry,N.L.
MT971607			Sait,M.L., Caly,L., Seemann,T., Schultz,M.B., Meumann,E., Cooley,L., van Haeften,R., Druce,J., Sherry,N.L.
MT971608			Sait,M.L., Caly,L., Seemann,T., Schultz,M.B., Meumann,E., Cooley,L., van Haeften,R., Druce,J., Sherry,N.L.
MT971609			Sait,M.L., Caly,L., Seemann,T., Schultz,M.B., Meumann,E., Cooley,L., van Haeften,R., Druce,J., Sherry,N.L.
MT971610			Sait,M.L., Caly,L., Seemann,T., Schultz,M.B., Meumann,E., Cooley,L., van Haeften,R., Druce,J., Sherry,N.L.
MT971611			Sait,M.L., Caly,L., Seemann,T., Schultz,M.B., Meumann,E., Cooley,L., van Haeften,R., Druce,J., Sherry,N.L.
MT971612			Sait,M.L., Caly,L., Seemann,T., Schultz,M.B., Meumann,E., Cooley,L., van Haeften,R., Druce,J., Sherry,N.L.
MT971613			Sait,M.L., Caly,L., Seemann,T., Schultz,M.B., Meumann,E., Cooley,L., van Haeften,R., Druce,J., Sherry,N.L.
MT971615			Sait,M.L., Caly,L., Seemann,T., Schultz,M.B., Meumann,E., Cooley,L., van Haeften,R., Druce,J., Sherry,N.L.
MT971616			Sait,M.L., Caly,L., Seemann,T., Schultz,M.B., Meumann,E., Cooley,L., van Haeften,R., Druce,J., Sherry,N.L.
MT971617			Sait,M.L., Caly,L., Seemann,T., Schultz,M.B., Meumann,E., Cooley,L., van Haeften,R., Druce,J., Sherry,N.L.
MT971618			Sait,M.L., Caly,L., Seemann,T., Schultz,M.B., Meumann,E., Cooley,L., van Haeften,R., Druce,J., Sherry,N.L.
MT971619			Sait,M.L., Caly,L., Seemann,T., Schultz,M.B., Meumann,E., Cooley,L., van Haeften,R., Druce,J., Sherry,N.L.
MT971621			Sait,M.L., Caly,L., Seemann,T., Schultz,M.B., Meumann,E., Cooley,L., van Haeften,R., Druce,J., Sherry,N.L.
MT971622			Sait,M.L., Caly,L., Seemann,T., Schultz,M.B., Meumann,E., Cooley,L., van Haeften,R., Druce,J., Sherry,N.L.
MT971627			Sait,M.L., Caly,L., Seemann,T., Schultz,M.B., Meumann,E., Cooley,L., van Haeften,R., Druce,J., Sherry,N.L.
MT971629			Sait,M.L., Caly,L., Seemann,T., Schultz,M.B., Meumann,E., Cooley,L., van Haeften,R., Druce,J., Sherry,N.L.
MT971630			Sait,M.L., Caly,L., Seemann,T., Schultz,M.B., Meumann,E., Cooley,L., van Haeften,R., Druce,J., Sherry,N.L.
MT971631			Sait,M.L., Caly,L., Seemann,T., Schultz,M.B., Meumann,E., Cooley,L., van Haeften,R., Druce,J., Sherry,N.L.
MT971632			Sait,M.L., Caly,L., Seemann,T., Schultz,M.B., Meumann,E., Cooley,L., van Haeften,R., Druce,J., Sherry,N.L.
MT971634			Sait,M.L., Caly,L., Seemann,T., Schultz,M.B., Meumann,E., Cooley,L., van Haeften,R., Druce,J., Sherry,N.L.
MT971636			Sait,M.L., Caly,L., Seemann,T., Schultz,M.B., Meumann,E., Cooley,L., van Haeften,R., Druce,J., Sherry,N.L.
MT971637			Sait,M.L., Caly,L., Seemann,T., Schultz,M.B., Meumann,E., Cooley,L., van Haeften,R., Druce,J., Sherry,N.L.
MT971638			Sait,M.L., Caly,L., Seemann,T., Schultz,M.B., Meumann,E., Cooley,L., van Haeften,R., Druce,J., Sherry,N.L.
MT971639			Sait,M.L., Caly,L., Seemann,T., Schultz,M.B., Meumann,E., Cooley,L., van Haeften,R., Druce,J., Sherry,N.L.
MT971640			Sait,M.L., Caly,L., Seemann,T., Schultz,M.B., Meumann,E., Cooley,L., van Haeften,R., Druce,J., Sherry,N.L.
MT971641			Sait,M.L., Caly,L., Seemann,T., Schultz,M.B., Meumann,E., Cooley,L., van Haeften,R., Druce,J., Sherry,N.L.
MT971642			Sait,M.L., Caly,L., Seemann,T., Schultz,M.B., Meumann,E., Cooley,L., van Haeften,R., Druce,J., Sherry,N.L.
MT971643			Sait,M.L., Caly,L., Seemann,T., Schultz,M.B., Meumann,E., Cooley,L., van Haeften,R., Druce,J., Sherry,N.L.
MT971644			Sait,M.L., Caly,L., Seemann,T., Schultz,M.B., Meumann,E., Cooley,L., van Haeften,R., Druce,J., Sherry,N.L.
MT971645			Sait,M.L., Caly,L., Seemann,T., Schultz,M.B., Meumann,E., Cooley,L., van Haeften,R., Druce,J., Sherry,N.L.
MT971646			Sait,M.L., Caly,L., Seemann,T., Schultz,M.B., Meumann,E., Cooley,L., van Haeften,R., Druce,J., Sherry,N.L.
MT971647			Sait,M.L., Caly,L., Seemann,T., Schultz,M.B., Meumann,E., Cooley,L., van Haeften,R., Druce,J., Sherry,N.L.
MT971649			Sait,M.L., Caly,L., Seemann,T., Schultz,M.B., Meumann,E., Cooley,L., van Haeften,R., Druce,J., Sherry,N.L.
MT971650			Sait,M.L., Caly,L., Seemann,T., Schultz,M.B., Meumann,E., Cooley,L., van Haeften,R., Druce,J., Sherry,N.L.
MT971651			Sait,M.L., Caly,L., Seemann,T., Schultz,M.B., Meumann,E., Cooley,L., van Haeften,R., Druce,J., Sherry,N.L.
MT971652			Sait,M.L., Caly,L., Seemann,T., Schultz,M.B., Meumann,E., Cooley,L., van Haeften,R., Druce,J., Sherry,N.L.
MT971653			Sait,M.L., Caly,L., Seemann,T., Schultz,M.B., Meumann,E., Cooley,L., van Haeften,R., Druce,J., Sherry,N.L.
MT971654			Sait,M.L., Caly,L., Seemann,T., Schultz,M.B., Meumann,E., Cooley,L., van Haeften,R., Druce,J., Sherry,N.L.
MT971655			Sait,M.L., Caly,L., Seemann,T., Schultz,M.B., Meumann,E., Cooley,L., van Haeften,R., Druce,J., Sherry,N.L.
MT971656			Sait,M.L., Caly,L., Seemann,T., Schultz,M.B., Meumann,E., Cooley,L., van Haeften,R., Druce,J., Sherry,N.L.
MT971657			Sait,M.L., Caly,L., Seemann,T., Schultz,M.B., Meumann,E., Cooley,L., van Haeften,R., Druce,J., Sherry,N.L.
MT971658			Sait,M.L., Caly,L., Seemann,T., Schultz,M.B., Meumann,E., Cooley,L., van Haeften,R., Druce,J., Sherry,N.L.
MT971659			Sait,M.L., Caly,L., Seemann,T., Schultz,M.B., Meumann,E., Cooley,L., van Haeften,R., Druce,J., Sherry,N.L.
MT971660			Sait,M.L., Caly,L., Seemann,T., Schultz,M.B., Meumann,E., Cooley,L., van Haeften,R., Druce,J., Sherry,N.L.
MT971661			Sait,M.L., Caly,L., Seemann,T., Schultz,M.B., Meumann,E., Cooley,L., van Haeften,R., Druce,J., Sherry,N.L.
MT971662			Sait,M.L., Caly,L., Seemann,T., Schultz,M.B., Meumann,E., Cooley,L., van Haeften,R., Druce,J., Sherry,N.L.
MT971663			Sait,M.L., Caly,L., Seemann,T., Schultz,M.B., Meumann,E., Cooley,L., van Haeften,R., Druce,J., Sherry,N.L.
MT971664			Sait,M.L., Caly,L., Seemann,T., Schultz,M.B., Meumann,E., Cooley,L., van Haeften,R., Druce,J., Sherry,N.L.
MT971665			Sait,M.L., Caly,L., Seemann,T., Schultz,M.B., Meumann,E., Cooley,L., van Haeften,R., Druce,J., Sherry,N.L.
MT971666			Sait,M.L., Caly,L., Seemann,T., Schultz,M.B., Meumann,E., Cooley,L., van Haeften,R., Druce,J., Sherry,N.L.
MT971667			Sait,M.L., Caly,L., Seemann,T., Schultz,M.B., Meumann,E., Cooley,L., van Haeften,R., Druce,J., Sherry,N.L.
MT971670			Sait,M.L., Caly,L., Seemann,T., Schultz,M.B., Meumann,E., Cooley,L., van Haeften,R., Druce,J., Sherry,N.L.
MT971671			Sait,M.L., Caly,L., Seemann,T., Schultz,M.B., Meumann,E., Cooley,L., van Haeften,R., Druce,J., Sherry,N.L.
MT971673			Sait,M.L., Caly,L., Seemann,T., Schultz,M.B., Meumann,E., Cooley,L., van Haeften,R., Druce,J., Sherry,N.L.
MT971675			Sait,M.L., Caly,L., Seemann,T., Schultz,M.B., Meumann,E., Cooley,L., van Haeften,R., Druce,J., Sherry,N.L.
MT971676			Sait,M.L., Caly,L., Seemann,T., Schultz,M.B., Meumann,E., Cooley,L., van Haeften,R., Druce,J., Sherry,N.L.
MT971677			Sait,M.L., Caly,L., Seemann,T., Schultz,M.B., Meumann,E., Cooley,L., van Haeften,R., Druce,J., Sherry,N.L.
MT971678			Sait,M.L., Caly,L., Seemann,T., Schultz,M.B., Meumann,E., Cooley,L., van Haeften,R., Druce,J., Sherry,N.L.
MT971679			Sait,M.L., Caly,L., Seemann,T., Schultz,M.B., Meumann,E., Cooley,L., van Haeften,R., Druce,J., Sherry,N.L.
MT971680			Sait,M.L., Caly,L., Seemann,T., Schultz,M.B., Meumann,E., Cooley,L., van Haeften,R., Druce,J., Sherry,N.L.
MT971681			Sait,M.L., Caly,L., Seemann,T., Schultz,M.B., Meumann,E., Cooley,L., van Haeften,R., Druce,J., Sherry,N.L.
MT971682			Sait,M.L., Caly,L., Seemann,T., Schultz,M.B., Meumann,E., Cooley,L., van Haeften,R., Druce,J., Sherry,N.L.
MT971683			Sait,M.L., Caly,L., Seemann,T., Schultz,M.B., Meumann,E., Cooley,L., van Haeften,R., Druce,J., Sherry,N.L.
MT971684			Sait,M.L., Caly,L., Seemann,T., Schultz,M.B., Meumann,E., Cooley,L., van Haeften,R., Druce,J., Sherry,N.L.
MT971685			Sait,M.L., Caly,L., Seemann,T., Schultz,M.B., Meumann,E., Cooley,L., van Haeften,R., Druce,J., Sherry,N.L.
MT971686			Sait,M.L., Caly,L., Seemann,T., Schultz,M.B., Meumann,E., Cooley,L., van Haeften,R., Druce,J., Sherry,N.L.
MT971687			Sait,M.L., Caly,L., Seemann,T., Schultz,M.B., Meumann,E., Cooley,L., van Haeften,R., Druce,J., Sherry,N.L.
MT971688			Sait,M.L., Caly,L., Seemann,T., Schultz,M.B., Meumann,E., Cooley,L., van Haeften,R., Druce,J., Sherry,N.L.
MT971689			Sait,M.L., Caly,L., Seemann,T., Schultz,M.B., Meumann,E., Cooley,L., van Haeften,R., Druce,J., Sherry,N.L.
MT971691			Sait,M.L., Caly,L., Seemann,T., Schultz,M.B., Meumann,E., Cooley,L., van Haeften,R., Druce,J., Sherry,N.L.
MT971692			Sait,M.L., Caly,L., Seemann,T., Schultz,M.B., Meumann,E., Cooley,L., van Haeften,R., Druce,J., Sherry,N.L.
MT971693			Sait,M.L., Caly,L., Seemann,T., Schultz,M.B., Meumann,E., Cooley,L., van Haeften,R., Druce,J., Sherry,N.L.
MT971694			Sait,M.L., Caly,L., Seemann,T., Schultz,M.B., Meumann,E., Cooley,L., van Haeften,R., Druce,J., Sherry,N.L.
MT971695			Sait,M.L., Caly,L., Seemann,T., Schultz,M.B., Meumann,E., Cooley,L., van Haeften,R., Druce,J., Sherry,N.L.
MT971696			Sait,M.L., Caly,L., Seemann,T., Schultz,M.B., Meumann,E., Cooley,L., van Haeften,R., Druce,J., Sherry,N.L.
MT971697			Sait,M.L., Caly,L., Seemann,T., Schultz,M.B., Meumann,E., Cooley,L., van Haeften,R., Druce,J., Sherry,N.L.
MT971698			Sait,M.L., Caly,L., Seemann,T., Schultz,M.B., Meumann,E., Cooley,L., van Haeften,R., Druce,J., Sherry,N.L.
MT971700			Sait,M.L., Caly,L., Seemann,T., Schultz,M.B., Meumann,E., Cooley,L., van Haeften,R., Druce,J., Sherry,N.L.
MT971701			Sait,M.L., Caly,L., Seemann,T., Schultz,M.B., Meumann,E., Cooley,L., van Haeften,R., Druce,J., Sherry,N.L.
MT971702			Sait,M.L., Caly,L., Seemann,T., Schultz,M.B., Meumann,E., Cooley,L., van Haeften,R., Druce,J., Sherry,N.L.
MT971703			Sait,M.L., Caly,L., Seemann,T., Schultz,M.B., Meumann,E., Cooley,L., van Haeften,R., Druce,J., Sherry,N.L.
MT971704			Sait,M.L., Caly,L., Seemann,T., Schultz,M.B., Meumann,E., Cooley,L., van Haeften,R., Druce,J., Sherry,N.L.
MT971705			Sait,M.L., Caly,L., Seemann,T., Schultz,M.B., Meumann,E., Cooley,L., van Haeften,R., Druce,J., Sherry,N.L.
MT971706			Sait,M.L., Caly,L., Seemann,T., Schultz,M.B., Meumann,E., Cooley,L., van Haeften,R., Druce,J., Sherry,N.L.
MT971707			Sait,M.L., Caly,L., Seemann,T., Schultz,M.B., Meumann,E., Cooley,L., van Haeften,R., Druce,J., Sherry,N.L.
MT971710			Sait,M.L., Caly,L., Seemann,T., Schultz,M.B., Meumann,E., Cooley,L., van Haeften,R., Druce,J., Sherry,N.L.
MT971711			Sait,M.L., Caly,L., Seemann,T., Schultz,M.B., Meumann,E., Cooley,L., van Haeften,R., Druce,J., Sherry,N.L.
MT971712			Sait,M.L., Caly,L., Seemann,T., Schultz,M.B., Meumann,E., Cooley,L., van Haeften,R., Druce,J., Sherry,N.L.
MT971713			Sait,M.L., Caly,L., Seemann,T., Schultz,M.B., Meumann,E., Cooley,L., van Haeften,R., Druce,J., Sherry,N.L.
MT971714			Sait,M.L., Caly,L., Seemann,T., Schultz,M.B., Meumann,E., Cooley,L., van Haeften,R., Druce,J., Sherry,N.L.
MT971715			Sait,M.L., Caly,L., Seemann,T., Schultz,M.B., Meumann,E., Cooley,L., van Haeften,R., Druce,J., Sherry,N.L.
MT971716			Sait,M.L., Caly,L., Seemann,T., Schultz,M.B., Meumann,E., Cooley,L., van Haeften,R., Druce,J., Sherry,N.L.
MT971718			Sait,M.L., Caly,L., Seemann,T., Schultz,M.B., Meumann,E., Cooley,L., van Haeften,R., Druce,J., Sherry,N.L.
MT971719			Sait,M.L., Caly,L., Seemann,T., Schultz,M.B., Meumann,E., Cooley,L., van Haeften,R., Druce,J., Sherry,N.L.
MT971720			Sait,M.L., Caly,L., Seemann,T., Schultz,M.B., Meumann,E., Cooley,L., van Haeften,R., Druce,J., Sherry,N.L.
MT971721			Sait,M.L., Caly,L., Seemann,T., Schultz,M.B., Meumann,E., Cooley,L., van Haeften,R., Druce,J., Sherry,N.L.
MT971723			Sait,M.L., Caly,L., Seemann,T., Schultz,M.B., Meumann,E., Cooley,L., van Haeften,R., Druce,J., Sherry,N.L.
MT971724			Sait,M.L., Caly,L., Seemann,T., Schultz,M.B., Meumann,E., Cooley,L., van Haeften,R., Druce,J., Sherry,N.L.
MT971725			Sait,M.L., Caly,L., Seemann,T., Schultz,M.B., Meumann,E., Cooley,L., van Haeften,R., Druce,J., Sherry,N.L.
MT971726			Sait,M.L., Caly,L., Seemann,T., Schultz,M.B., Meumann,E., Cooley,L., van Haeften,R., Druce,J., Sherry,N.L.
MT971727			Sait,M.L., Caly,L., Seemann,T., Schultz,M.B., Meumann,E., Cooley,L., van Haeften,R., Druce,J., Sherry,N.L.
MT971728			Sait,M.L., Caly,L., Seemann,T., Schultz,M.B., Meumann,E., Cooley,L., van Haeften,R., Druce,J., Sherry,N.L.
MT971729			Sait,M.L., Caly,L., Seemann,T., Schultz,M.B., Meumann,E., Cooley,L., van Haeften,R., Druce,J., Sherry,N.L.
MT971730			Sait,M.L., Caly,L., Seemann,T., Schultz,M.B., Meumann,E., Cooley,L., van Haeften,R., Druce,J., Sherry,N.L.
MT971731			Sait,M.L., Caly,L., Seemann,T., Schultz,M.B., Meumann,E., Cooley,L., van Haeften,R., Druce,J., Sherry,N.L.
MT971733			Sait,M.L., Caly,L., Seemann,T., Schultz,M.B., Meumann,E., Cooley,L., van Haeften,R., Druce,J., Sherry,N.L.
MT971734			Sait,M.L., Caly,L., Seemann,T., Schultz,M.B., Meumann,E., Cooley,L., van Haeften,R., Druce,J., Sherry,N.L.
MT971735			Sait,M.L., Caly,L., Seemann,T., Schultz,M.B., Meumann,E., Cooley,L., van Haeften,R., Druce,J., Sherry,N.L.
MT971736			Sait,M.L., Caly,L., Seemann,T., Schultz,M.B., Meumann,E., Cooley,L., van Haeften,R., Druce,J., Sherry,N.L.
MT971737			Sait,M.L., Caly,L., Seemann,T., Schultz,M.B., Meumann,E., Cooley,L., van Haeften,R., Druce,J., Sherry,N.L.
MT971738			Sait,M.L., Caly,L., Seemann,T., Schultz,M.B., Meumann,E., Cooley,L., van Haeften,R., Druce,J., Sherry,N.L.
MT971739			Sait,M.L., Caly,L., Seemann,T., Schultz,M.B., Meumann,E., Cooley,L., van Haeften,R., Druce,J., Sherry,N.L.
MT971740			Sait,M.L., Caly,L., Seemann,T., Schultz,M.B., Meumann,E., Cooley,L., van Haeften,R., Druce,J., Sherry,N.L.
MT971741			Sait,M.L., Caly,L., Seemann,T., Schultz,M.B., Meumann,E., Cooley,L., van Haeften,R., Druce,J., Sherry,N.L.
MT971742			Sait,M.L., Caly,L., Seemann,T., Schultz,M.B., Meumann,E., Cooley,L., van Haeften,R., Druce,J., Sherry,N.L.
MT971743			Sait,M.L., Caly,L., Seemann,T., Schultz,M.B., Meumann,E., Cooley,L., van Haeften,R., Druce,J., Sherry,N.L.
MT971744			Sait,M.L., Caly,L., Seemann,T., Schultz,M.B., Meumann,E., Cooley,L., van Haeften,R., Druce,J., Sherry,N.L.
MT971746			Sait,M.L., Caly,L., Seemann,T., Schultz,M.B., Meumann,E., Cooley,L., van Haeften,R., Druce,J., Sherry,N.L.
MT971747			Sait,M.L., Caly,L., Seemann,T., Schultz,M.B., Meumann,E., Cooley,L., van Haeften,R., Druce,J., Sherry,N.L.
MT971748			Sait,M.L., Caly,L., Seemann,T., Schultz,M.B., Meumann,E., Cooley,L., van Haeften,R., Druce,J., Sherry,N.L.
MT971749			Sait,M.L., Caly,L., Seemann,T., Schultz,M.B., Meumann,E., Cooley,L., van Haeften,R., Druce,J., Sherry,N.L.
MT971750			Sait,M.L., Caly,L., Seemann,T., Schultz,M.B., Meumann,E., Cooley,L., van Haeften,R., Druce,J., Sherry,N.L.
MT971751			Sait,M.L., Caly,L., Seemann,T., Schultz,M.B., Meumann,E., Cooley,L., van Haeften,R., Druce,J., Sherry,N.L.
MT971752			Sait,M.L., Caly,L., Seemann,T., Schultz,M.B., Meumann,E., Cooley,L., van Haeften,R., Druce,J., Sherry,N.L.
MT971753			Sait,M.L., Caly,L., Seemann,T., Schultz,M.B., Meumann,E., Cooley,L., van Haeften,R., Druce,J., Sherry,N.L.
MT971754			Sait,M.L., Caly,L., Seemann,T., Schultz,M.B., Meumann,E., Cooley,L., van Haeften,R., Druce,J., Sherry,N.L.
MT971755			Sait,M.L., Caly,L., Seemann,T., Schultz,M.B., Meumann,E., Cooley,L., van Haeften,R., Druce,J., Sherry,N.L.
MT971756			Sait,M.L., Caly,L., Seemann,T., Schultz,M.B., Meumann,E., Cooley,L., van Haeften,R., Druce,J., Sherry,N.L.
MT971757			Sait,M.L., Caly,L., Seemann,T., Schultz,M.B., Meumann,E., Cooley,L., van Haeften,R., Druce,J., Sherry,N.L.
MT971758			Sait,M.L., Caly,L., Seemann,T., Schultz,M.B., Meumann,E., Cooley,L., van Haeften,R., Druce,J., Sherry,N.L.
MT971759			Sait,M.L., Caly,L., Seemann,T., Schultz,M.B., Meumann,E., Cooley,L., van Haeften,R., Druce,J., Sherry,N.L.
MT971760			Sait,M.L., Caly,L., Seemann,T., Schultz,M.B., Meumann,E., Cooley,L., van Haeften,R., Druce,J., Sherry,N.L.
MT971761			Sait,M.L., Caly,L., Seemann,T., Schultz,M.B., Meumann,E., Cooley,L., van Haeften,R., Druce,J., Sherry,N.L.
MT971762			Sait,M.L., Caly,L., Seemann,T., Schultz,M.B., Meumann,E., Cooley,L., van Haeften,R., Druce,J., Sherry,N.L.
MT971763			Sait,M.L., Caly,L., Seemann,T., Schultz,M.B., Meumann,E., Cooley,L., van Haeften,R., Druce,J., Sherry,N.L.
MT971764			Sait,M.L., Caly,L., Seemann,T., Schultz,M.B., Meumann,E., Cooley,L., van Haeften,R., Druce,J., Sherry,N.L.
MT971765			Sait,M.L., Caly,L., Seemann,T., Schultz,M.B., Meumann,E., Cooley,L., van Haeften,R., Druce,J., Sherry,N.L.
MT971766			Sait,M.L., Caly,L., Seemann,T., Schultz,M.B., Meumann,E., Cooley,L., van Haeften,R., Druce,J., Sherry,N.L.
MT971767			Sait,M.L., Caly,L., Seemann,T., Schultz,M.B., Meumann,E., Cooley,L., van Haeften,R., Druce,J., Sherry,N.L.
MT971768			Sait,M.L., Caly,L., Seemann,T., Schultz,M.B., Meumann,E., Cooley,L., van Haeften,R., Druce,J., Sherry,N.L.
MT971769			Sait,M.L., Caly,L., Seemann,T., Schultz,M.B., Meumann,E., Cooley,L., van Haeften,R., Druce,J., Sherry,N.L.
MT971770			Sait,M.L., Caly,L., Seemann,T., Schultz,M.B., Meumann,E., Cooley,L., van Haeften,R., Druce,J., Sherry,N.L.
MT971771			Sait,M.L., Caly,L., Seemann,T., Schultz,M.B., Meumann,E., Cooley,L., van Haeften,R., Druce,J., Sherry,N.L.
MT971772			Sait,M.L., Caly,L., Seemann,T., Schultz,M.B., Meumann,E., Cooley,L., van Haeften,R., Druce,J., Sherry,N.L.
MT971773			Sait,M.L., Caly,L., Seemann,T., Schultz,M.B., Meumann,E., Cooley,L., van Haeften,R., Druce,J., Sherry,N.L.
MT971774			Sait,M.L., Caly,L., Seemann,T., Schultz,M.B., Meumann,E., Cooley,L., van Haeften,R., Druce,J., Sherry,N.L.
MT971775			Sait,M.L., Caly,L., Seemann,T., Schultz,M.B., Meumann,E., Cooley,L., van Haeften,R., Druce,J., Sherry,N.L.
MT971776			Sait,M.L., Caly,L., Seemann,T., Schultz,M.B., Meumann,E., Cooley,L., van Haeften,R., Druce,J., Sherry,N.L.
MT971777			Sait,M.L., Caly,L., Seemann,T., Schultz,M.B., Meumann,E., Cooley,L., van Haeften,R., Druce,J., Sherry,N.L.
MT971778			Sait,M.L., Caly,L., Seemann,T., Schultz,M.B., Meumann,E., Cooley,L., van Haeften,R., Druce,J., Sherry,N.L.
MT971779			Sait,M.L., Caly,L., Seemann,T., Schultz,M.B., Meumann,E., Cooley,L., van Haeften,R., Druce,J., Sherry,N.L.
MT971780			Sait,M.L., Caly,L., Seemann,T., Schultz,M.B., Meumann,E., Cooley,L., van Haeften,R., Druce,J., Sherry,N.L.
MT971781			Sait,M.L., Caly,L., Seemann,T., Schultz,M.B., Meumann,E., Cooley,L., van Haeften,R., Druce,J., Sherry,N.L.
MT971782			Sait,M.L., Caly,L., Seemann,T., Schultz,M.B., Meumann,E., Cooley,L., van Haeften,R., Druce,J., Sherry,N.L.
MT971783			Sait,M.L., Caly,L., Seemann,T., Schultz,M.B., Meumann,E., Cooley,L., van Haeften,R., Druce,J., Sherry,N.L.
MT971784			Sait,M.L., Caly,L., Seemann,T., Schultz,M.B., Meumann,E., Cooley,L., van Haeften,R., Druce,J., Sherry,N.L.
MT971785			Sait,M.L., Caly,L., Seemann,T., Schultz,M.B., Meumann,E., Cooley,L., van Haeften,R., Druce,J., Sherry,N.L.
MT971786			Sait,M.L., Caly,L., Seemann,T., Schultz,M.B., Meumann,E., Cooley,L., van Haeften,R., Druce,J., Sherry,N.L.
MT971787			Sait,M.L., Caly,L., Seemann,T., Schultz,M.B., Meumann,E., Cooley,L., van Haeften,R., Druce,J., Sherry,N.L.
MT971788			Sait,M.L., Caly,L., Seemann,T., Schultz,M.B., Meumann,E., Cooley,L., van Haeften,R., Druce,J., Sherry,N.L.
MT971789			Sait,M.L., Caly,L., Seemann,T., Schultz,M.B., Meumann,E., Cooley,L., van Haeften,R., Druce,J., Sherry,N.L.
MT971790			Sait,M.L., Caly,L., Seemann,T., Schultz,M.B., Meumann,E., Cooley,L., van Haeften,R., Druce,J., Sherry,N.L.
MT971791			Sait,M.L., Caly,L., Seemann,T., Schultz,M.B., Meumann,E., Cooley,L., van Haeften,R., Druce,J., Sherry,N.L.
MT971792			Sait,M.L., Caly,L., Seemann,T., Schultz,M.B., Meumann,E., Cooley,L., van Haeften,R., Druce,J., Sherry,N.L.
MT971793			Sait,M.L., Caly,L., Seemann,T., Schultz,M.B., Meumann,E., Cooley,L., van Haeften,R., Druce,J., Sherry,N.L.
MT971794			Sait,M.L., Caly,L., Seemann,T., Schultz,M.B., Meumann,E., Cooley,L., van Haeften,R., Druce,J., Sherry,N.L.
MT971795			Sait,M.L., Caly,L., Seemann,T., Schultz,M.B., Meumann,E., Cooley,L., van Haeften,R., Druce,J., Sherry,N.L.
MT971796			Sait,M.L., Caly,L., Seemann,T., Schultz,M.B., Meumann,E., Cooley,L., van Haeften,R., Druce,J., Sherry,N.L.
MT971797			Sait,M.L., Caly,L., Seemann,T., Schultz,M.B., Meumann,E., Cooley,L., van Haeften,R., Druce,J., Sherry,N.L.
MT971798			Sait,M.L., Caly,L., Seemann,T., Schultz,M.B., Meumann,E., Cooley,L., van Haeften,R., Druce,J., Sherry,N.L.
MT971799			Sait,M.L., Caly,L., Seemann,T., Schultz,M.B., Meumann,E., Cooley,L., van Haeften,R., Druce,J., Sherry,N.L.
MT971800			Sait,M.L., Caly,L., Seemann,T., Schultz,M.B., Meumann,E., Cooley,L., van Haeften,R., Druce,J., Sherry,N.L.
MT971801			Sait,M.L., Caly,L., Seemann,T., Schultz,M.B., Meumann,E., Cooley,L., van Haeften,R., Druce,J., Sherry,N.L.
MT971802			Sait,M.L., Caly,L., Seemann,T., Schultz,M.B., Meumann,E., Cooley,L., van Haeften,R., Druce,J., Sherry,N.L.
MT971803			Sait,M.L., Caly,L., Seemann,T., Schultz,M.B., Meumann,E., Cooley,L., van Haeften,R., Druce,J., Sherry,N.L.
MT971804			Sait,M.L., Caly,L., Seemann,T., Schultz,M.B., Meumann,E., Cooley,L., van Haeften,R., Druce,J., Sherry,N.L.
MT971805			Sait,M.L., Caly,L., Seemann,T., Schultz,M.B., Meumann,E., Cooley,L., van Haeften,R., Druce,J., Sherry,N.L.
MT971806			Sait,M.L., Caly,L., Seemann,T., Schultz,M.B., Meumann,E., Cooley,L., van Haeften,R., Druce,J., Sherry,N.L.
MT971807			Sait,M.L., Caly,L., Seemann,T., Schultz,M.B., Meumann,E., Cooley,L., van Haeften,R., Druce,J., Sherry,N.L.
MT971808			Sait,M.L., Caly,L., Seemann,T., Schultz,M.B., Meumann,E., Cooley,L., van Haeften,R., Druce,J., Sherry,N.L.
MT971809			Sait,M.L., Caly,L., Seemann,T., Schultz,M.B., Meumann,E., Cooley,L., van Haeften,R., Druce,J., Sherry,N.L.
MT971810			Sait,M.L., Caly,L., Seemann,T., Schultz,M.B., Meumann,E., Cooley,L., van Haeften,R., Druce,J., Sherry,N.L.
MT971811			Sait,M.L., Caly,L., Seemann,T., Schultz,M.B., Meumann,E., Cooley,L., van Haeften,R., Druce,J., Sherry,N.L.
MT971812			Sait,M.L., Caly,L., Seemann,T., Schultz,M.B., Meumann,E., Cooley,L., van Haeften,R., Druce,J., Sherry,N.L.
MT971813			Sait,M.L., Caly,L., Seemann,T., Schultz,M.B., Meumann,E., Cooley,L., van Haeften,R., Druce,J., Sherry,N.L.
MT971814			Sait,M.L., Caly,L., Seemann,T., Schultz,M.B., Meumann,E., Cooley,L., van Haeften,R., Druce,J., Sherry,N.L.
MT971815			Sait,M.L., Caly,L., Seemann,T., Schultz,M.B., Meumann,E., Cooley,L., van Haeften,R., Druce,J., Sherry,N.L.
MT971816			Sait,M.L., Caly,L., Seemann,T., Schultz,M.B., Meumann,E., Cooley,L., van Haeften,R., Druce,J., Sherry,N.L.
MT971818			Sait,M.L., Caly,L., Seemann,T., Schultz,M.B., Meumann,E., Cooley,L., van Haeften,R., Druce,J., Sherry,N.L.
MT971819			Sait,M.L., Caly,L., Seemann,T., Schultz,M.B., Meumann,E., Cooley,L., van Haeften,R., Druce,J., Sherry,N.L.
MT971820			Sait,M.L., Caly,L., Seemann,T., Schultz,M.B., Meumann,E., Cooley,L., van Haeften,R., Druce,J., Sherry,N.L.
MT971821			Sait,M.L., Caly,L., Seemann,T., Schultz,M.B., Meumann,E., Cooley,L., van Haeften,R., Druce,J., Sherry,N.L.
MT971822			Sait,M.L., Caly,L., Seemann,T., Schultz,M.B., Meumann,E., Cooley,L., van Haeften,R., Druce,J., Sherry,N.L.
MT971823			Sait,M.L., Caly,L., Seemann,T., Schultz,M.B., Meumann,E., Cooley,L., van Haeften,R., Druce,J., Sherry,N.L.
MT971826			Sait,M.L., Caly,L., Seemann,T., Schultz,M.B., Meumann,E., Cooley,L., van Haeften,R., Druce,J., Sherry,N.L.
MT971827			Sait,M.L., Caly,L., Seemann,T., Schultz,M.B., Meumann,E., Cooley,L., van Haeften,R., Druce,J., Sherry,N.L.
MT971828			Sait,M.L., Caly,L., Seemann,T., Schultz,M.B., Meumann,E., Cooley,L., van Haeften,R., Druce,J., Sherry,N.L.
MT971829			Sait,M.L., Caly,L., Seemann,T., Schultz,M.B., Meumann,E., Cooley,L., van Haeften,R., Druce,J., Sherry,N.L.
MT971830			Sait,M.L., Caly,L., Seemann,T., Schultz,M.B., Meumann,E., Cooley,L., van Haeften,R., Druce,J., Sherry,N.L.
MT971831			Sait,M.L., Caly,L., Seemann,T., Schultz,M.B., Meumann,E., Cooley,L., van Haeften,R., Druce,J., Sherry,N.L.
MT971832			Sait,M.L., Caly,L., Seemann,T., Schultz,M.B., Meumann,E., Cooley,L., van Haeften,R., Druce,J., Sherry,N.L.
MT971833			Sait,M.L., Caly,L., Seemann,T., Schultz,M.B., Meumann,E., Cooley,L., van Haeften,R., Druce,J., Sherry,N.L.
MT971834			Sait,M.L., Caly,L., Seemann,T., Schultz,M.B., Meumann,E., Cooley,L., van Haeften,R., Druce,J., Sherry,N.L.
MT971835			Sait,M.L., Caly,L., Seemann,T., Schultz,M.B., Meumann,E., Cooley,L., van Haeften,R., Druce,J., Sherry,N.L.
MT971836			Sait,M.L., Caly,L., Seemann,T., Schultz,M.B., Meumann,E., Cooley,L., van Haeften,R., Druce,J., Sherry,N.L.
MT971837			Sait,M.L., Caly,L., Seemann,T., Schultz,M.B., Meumann,E., Cooley,L., van Haeften,R., Druce,J., Sherry,N.L.
MT971838			Sait,M.L., Caly,L., Seemann,T., Schultz,M.B., Meumann,E., Cooley,L., van Haeften,R., Druce,J., Sherry,N.L.
MT971839			Sait,M.L., Caly,L., Seemann,T., Schultz,M.B., Meumann,E., Cooley,L., van Haeften,R., Druce,J., Sherry,N.L.
MT971840			Sait,M.L., Caly,L., Seemann,T., Schultz,M.B., Meumann,E., Cooley,L., van Haeften,R., Druce,J., Sherry,N.L.
MT971841			Sait,M.L., Caly,L., Seemann,T., Schultz,M.B., Meumann,E., Cooley,L., van Haeften,R., Druce,J., Sherry,N.L.
MT971842			Sait,M.L., Caly,L., Seemann,T., Schultz,M.B., Meumann,E., Cooley,L., van Haeften,R., Druce,J., Sherry,N.L.
MT971843			Sait,M.L., Caly,L., Seemann,T., Schultz,M.B., Meumann,E., Cooley,L., van Haeften,R., Druce,J., Sherry,N.L.
MT971844			Sait,M.L., Caly,L., Seemann,T., Schultz,M.B., Meumann,E., Cooley,L., van Haeften,R., Druce,J., Sherry,N.L.
MT971845			Sait,M.L., Caly,L., Seemann,T., Schultz,M.B., Meumann,E., Cooley,L., van Haeften,R., Druce,J., Sherry,N.L.
MT971846			Sait,M.L., Caly,L., Seemann,T., Schultz,M.B., Meumann,E., Cooley,L., van Haeften,R., Druce,J., Sherry,N.L.
MT971847			Sait,M.L., Caly,L., Seemann,T., Schultz,M.B., Meumann,E., Cooley,L., van Haeften,R., Druce,J., Sherry,N.L.
MT971848			Sait,M.L., Caly,L., Seemann,T., Schultz,M.B., Meumann,E., Cooley,L., van Haeften,R., Druce,J., Sherry,N.L.
MT971851			Sait,M.L., Caly,L., Seemann,T., Schultz,M.B., Meumann,E., Cooley,L., van Haeften,R., Druce,J., Sherry,N.L.
MT971852			Sait,M.L., Caly,L., Seemann,T., Schultz,M.B., Meumann,E., Cooley,L., van Haeften,R., Druce,J., Sherry,N.L.
MT971853			Sait,M.L., Caly,L., Seemann,T., Schultz,M.B., Meumann,E., Cooley,L., van Haeften,R., Druce,J., Sherry,N.L.
MT971854			Sait,M.L., Caly,L., Seemann,T., Schultz,M.B., Meumann,E., Cooley,L., van Haeften,R., Druce,J., Sherry,N.L.
MT971855			Sait,M.L., Caly,L., Seemann,T., Schultz,M.B., Meumann,E., Cooley,L., van Haeften,R., Druce,J., Sherry,N.L.
MT971857			Sait,M.L., Caly,L., Seemann,T., Schultz,M.B., Meumann,E., Cooley,L., van Haeften,R., Druce,J., Sherry,N.L.
MT971858			Sait,M.L., Caly,L., Seemann,T., Schultz,M.B., Meumann,E., Cooley,L., van Haeften,R., Druce,J., Sherry,N.L.
MT971859			Sait,M.L., Caly,L., Seemann,T., Schultz,M.B., Meumann,E., Cooley,L., van Haeften,R., Druce,J., Sherry,N.L.
MT971860			Sait,M.L., Caly,L., Seemann,T., Schultz,M.B., Meumann,E., Cooley,L., van Haeften,R., Druce,J., Sherry,N.L.
MT971861			Sait,M.L., Caly,L., Seemann,T., Schultz,M.B., Meumann,E., Cooley,L., van Haeften,R., Druce,J., Sherry,N.L.
MT971862			Sait,M.L., Caly,L., Seemann,T., Schultz,M.B., Meumann,E., Cooley,L., van Haeften,R., Druce,J., Sherry,N.L.
MT971863			Sait,M.L., Caly,L., Seemann,T., Schultz,M.B., Meumann,E., Cooley,L., van Haeften,R., Druce,J., Sherry,N.L.
MT971864			Sait,M.L., Caly,L., Seemann,T., Schultz,M.B., Meumann,E., Cooley,L., van Haeften,R., Druce,J., Sherry,N.L.
MT971865			Sait,M.L., Caly,L., Seemann,T., Schultz,M.B., Meumann,E., Cooley,L., van Haeften,R., Druce,J., Sherry,N.L.
MT971866			Sait,M.L., Caly,L., Seemann,T., Schultz,M.B., Meumann,E., Cooley,L., van Haeften,R., Druce,J., Sherry,N.L.
MT971867			Sait,M.L., Caly,L., Seemann,T., Schultz,M.B., Meumann,E., Cooley,L., van Haeften,R., Druce,J., Sherry,N.L.
MT971868			Sait,M.L., Caly,L., Seemann,T., Schultz,M.B., Meumann,E., Cooley,L., van Haeften,R., Druce,J., Sherry,N.L.
MT971870			Sait,M.L., Caly,L., Seemann,T., Schultz,M.B., Meumann,E., Cooley,L., van Haeften,R., Druce,J., Sherry,N.L.
MT971871			Sait,M.L., Caly,L., Seemann,T., Schultz,M.B., Meumann,E., Cooley,L., van Haeften,R., Druce,J., Sherry,N.L.
MT971872			Sait,M.L., Caly,L., Seemann,T., Schultz,M.B., Meumann,E., Cooley,L., van Haeften,R., Druce,J., Sherry,N.L.
MT971873			Sait,M.L., Caly,L., Seemann,T., Schultz,M.B., Meumann,E., Cooley,L., van Haeften,R., Druce,J., Sherry,N.L.
MT971874			Sait,M.L., Caly,L., Seemann,T., Schultz,M.B., Meumann,E., Cooley,L., van Haeften,R., Druce,J., Sherry,N.L.
MT971875			Sait,M.L., Caly,L., Seemann,T., Schultz,M.B., Meumann,E., Cooley,L., van Haeften,R., Druce,J., Sherry,N.L.
MT971876			Sait,M.L., Caly,L., Seemann,T., Schultz,M.B., Meumann,E., Cooley,L., van Haeften,R., Druce,J., Sherry,N.L.
MT971877			Sait,M.L., Caly,L., Seemann,T., Schultz,M.B., Meumann,E., Cooley,L., van Haeften,R., Druce,J., Sherry,N.L.
MT971878			Sait,M.L., Caly,L., Seemann,T., Schultz,M.B., Meumann,E., Cooley,L., van Haeften,R., Druce,J., Sherry,N.L.
MT971879			Sait,M.L., Caly,L., Seemann,T., Schultz,M.B., Meumann,E., Cooley,L., van Haeften,R., Druce,J., Sherry,N.L.
MT971880			Sait,M.L., Caly,L., Seemann,T., Schultz,M.B., Meumann,E., Cooley,L., van Haeften,R., Druce,J., Sherry,N.L.
MT971881			Sait,M.L., Caly,L., Seemann,T., Schultz,M.B., Meumann,E., Cooley,L., van Haeften,R., Druce,J., Sherry,N.L.
MT971882			Sait,M.L., Caly,L., Seemann,T., Schultz,M.B., Meumann,E., Cooley,L., van Haeften,R., Druce,J., Sherry,N.L.
MT971883			Sait,M.L., Caly,L., Seemann,T., Schultz,M.B., Meumann,E., Cooley,L., van Haeften,R., Druce,J., Sherry,N.L.
MT971884			Sait,M.L., Caly,L., Seemann,T., Schultz,M.B., Meumann,E., Cooley,L., van Haeften,R., Druce,J., Sherry,N.L.
MT971887			Sait,M.L., Caly,L., Seemann,T., Schultz,M.B., Meumann,E., Cooley,L., van Haeften,R., Druce,J., Sherry,N.L.
MT971888			Sait,M.L., Caly,L., Seemann,T., Schultz,M.B., Meumann,E., Cooley,L., van Haeften,R., Druce,J., Sherry,N.L.
MT971889			Sait,M.L., Caly,L., Seemann,T., Schultz,M.B., Meumann,E., Cooley,L., van Haeften,R., Druce,J., Sherry,N.L.
MT971890			Sait,M.L., Caly,L., Seemann,T., Schultz,M.B., Meumann,E., Cooley,L., van Haeften,R., Druce,J., Sherry,N.L.
MT971891			Sait,M.L., Caly,L., Seemann,T., Schultz,M.B., Meumann,E., Cooley,L., van Haeften,R., Druce,J., Sherry,N.L.
MT971892			Sait,M.L., Caly,L., Seemann,T., Schultz,M.B., Meumann,E., Cooley,L., van Haeften,R., Druce,J., Sherry,N.L.
MT971893			Sait,M.L., Caly,L., Seemann,T., Schultz,M.B., Meumann,E., Cooley,L., van Haeften,R., Druce,J., Sherry,N.L.
MT971894			Sait,M.L., Caly,L., Seemann,T., Schultz,M.B., Meumann,E., Cooley,L., van Haeften,R., Druce,J., Sherry,N.L.
MT971895			Sait,M.L., Caly,L., Seemann,T., Schultz,M.B., Meumann,E., Cooley,L., van Haeften,R., Druce,J., Sherry,N.L.
MT971896			Sait,M.L., Caly,L., Seemann,T., Schultz,M.B., Meumann,E., Cooley,L., van Haeften,R., Druce,J., Sherry,N.L.
MT971897			Sait,M.L., Caly,L., Seemann,T., Schultz,M.B., Meumann,E., Cooley,L., van Haeften,R., Druce,J., Sherry,N.L.
MT971898			Sait,M.L., Caly,L., Seemann,T., Schultz,M.B., Meumann,E., Cooley,L., van Haeften,R., Druce,J., Sherry,N.L.
MT971900			Sait,M.L., Caly,L., Seemann,T., Schultz,M.B., Meumann,E., Cooley,L., van Haeften,R., Druce,J., Sherry,N.L.
MT971901			Sait,M.L., Caly,L., Seemann,T., Schultz,M.B., Meumann,E., Cooley,L., van Haeften,R., Druce,J., Sherry,N.L.
MT971902			Sait,M.L., Caly,L., Seemann,T., Schultz,M.B., Meumann,E., Cooley,L., van Haeften,R., Druce,J., Sherry,N.L.
MT971903			Sait,M.L., Caly,L., Seemann,T., Schultz,M.B., Meumann,E., Cooley,L., van Haeften,R., Druce,J., Sherry,N.L.
MT971905			Sait,M.L., Caly,L., Seemann,T., Schultz,M.B., Meumann,E., Cooley,L., van Haeften,R., Druce,J., Sherry,N.L.
MT971906			Sait,M.L., Caly,L., Seemann,T., Schultz,M.B., Meumann,E., Cooley,L., van Haeften,R., Druce,J., Sherry,N.L.
MT971907			Sait,M.L., Caly,L., Seemann,T., Schultz,M.B., Meumann,E., Cooley,L., van Haeften,R., Druce,J., Sherry,N.L.
MT971908			Sait,M.L., Caly,L., Seemann,T., Schultz,M.B., Meumann,E., Cooley,L., van Haeften,R., Druce,J., Sherry,N.L.
MT971909			Sait,M.L., Caly,L., Seemann,T., Schultz,M.B., Meumann,E., Cooley,L., van Haeften,R., Druce,J., Sherry,N.L.
MT971910			Sait,M.L., Caly,L., Seemann,T., Schultz,M.B., Meumann,E., Cooley,L., van Haeften,R., Druce,J., Sherry,N.L.
MT971912			Sait,M.L., Caly,L., Seemann,T., Schultz,M.B., Meumann,E., Cooley,L., van Haeften,R., Druce,J., Sherry,N.L.
MT971913			Sait,M.L., Caly,L., Seemann,T., Schultz,M.B., Meumann,E., Cooley,L., van Haeften,R., Druce,J., Sherry,N.L.
MT971914			Sait,M.L., Caly,L., Seemann,T., Schultz,M.B., Meumann,E., Cooley,L., van Haeften,R., Druce,J., Sherry,N.L.
MT971915			Sait,M.L., Caly,L., Seemann,T., Schultz,M.B., Meumann,E., Cooley,L., van Haeften,R., Druce,J., Sherry,N.L.
MT971916			Sait,M.L., Caly,L., Seemann,T., Schultz,M.B., Meumann,E., Cooley,L., van Haeften,R., Druce,J., Sherry,N.L.
MT971917			Sait,M.L., Caly,L., Seemann,T., Schultz,M.B., Meumann,E., Cooley,L., van Haeften,R., Druce,J., Sherry,N.L.
MT971918			Sait,M.L., Caly,L., Seemann,T., Schultz,M.B., Meumann,E., Cooley,L., van Haeften,R., Druce,J., Sherry,N.L.
MT971919			Sait,M.L., Caly,L., Seemann,T., Schultz,M.B., Meumann,E., Cooley,L., van Haeften,R., Druce,J., Sherry,N.L.
MT971920			Sait,M.L., Caly,L., Seemann,T., Schultz,M.B., Meumann,E., Cooley,L., van Haeften,R., Druce,J., Sherry,N.L.
MT971921			Sait,M.L., Caly,L., Seemann,T., Schultz,M.B., Meumann,E., Cooley,L., van Haeften,R., Druce,J., Sherry,N.L.
MT971925			Sait,M.L., Caly,L., Seemann,T., Schultz,M.B., Meumann,E., Cooley,L., van Haeften,R., Druce,J., Sherry,N.L.
MT971926			Sait,M.L., Caly,L., Seemann,T., Schultz,M.B., Meumann,E., Cooley,L., van Haeften,R., Druce,J., Sherry,N.L.
MT971927			Sait,M.L., Caly,L., Seemann,T., Schultz,M.B., Meumann,E., Cooley,L., van Haeften,R., Druce,J., Sherry,N.L.
MT971930			Sait,M.L., Caly,L., Seemann,T., Schultz,M.B., Meumann,E., Cooley,L., van Haeften,R., Druce,J., Sherry,N.L.
MT971932			Sait,M.L., Caly,L., Seemann,T., Schultz,M.B., Meumann,E., Cooley,L., van Haeften,R., Druce,J., Sherry,N.L.
MT971933			Sait,M.L., Caly,L., Seemann,T., Schultz,M.B., Meumann,E., Cooley,L., van Haeften,R., Druce,J., Sherry,N.L.
MT971934			Sait,M.L., Caly,L., Seemann,T., Schultz,M.B., Meumann,E., Cooley,L., van Haeften,R., Druce,J., Sherry,N.L.
MT971935			Sait,M.L., Caly,L., Seemann,T., Schultz,M.B., Meumann,E., Cooley,L., van Haeften,R., Druce,J., Sherry,N.L.
MT971936			Sait,M.L., Caly,L., Seemann,T., Schultz,M.B., Meumann,E., Cooley,L., van Haeften,R., Druce,J., Sherry,N.L.
MT971938			Sait,M.L., Caly,L., Seemann,T., Schultz,M.B., Meumann,E., Cooley,L., van Haeften,R., Druce,J., Sherry,N.L.
MT971939			Sait,M.L., Caly,L., Seemann,T., Schultz,M.B., Meumann,E., Cooley,L., van Haeften,R., Druce,J., Sherry,N.L.
MT971940			Sait,M.L., Caly,L., Seemann,T., Schultz,M.B., Meumann,E., Cooley,L., van Haeften,R., Druce,J., Sherry,N.L.
MT971942			Sait,M.L., Caly,L., Seemann,T., Schultz,M.B., Meumann,E., Cooley,L., van Haeften,R., Druce,J., Sherry,N.L.
MT971943			Sait,M.L., Caly,L., Seemann,T., Schultz,M.B., Meumann,E., Cooley,L., van Haeften,R., Druce,J., Sherry,N.L.
MT971945			Sait,M.L., Caly,L., Seemann,T., Schultz,M.B., Meumann,E., Cooley,L., van Haeften,R., Druce,J., Sherry,N.L.
MT971947			Sait,M.L., Caly,L., Seemann,T., Schultz,M.B., Meumann,E., Cooley,L., van Haeften,R., Druce,J., Sherry,N.L.
MT971948			Sait,M.L., Caly,L., Seemann,T., Schultz,M.B., Meumann,E., Cooley,L., van Haeften,R., Druce,J., Sherry,N.L.
MT971949			Sait,M.L., Caly,L., Seemann,T., Schultz,M.B., Meumann,E., Cooley,L., van Haeften,R., Druce,J., Sherry,N.L.
MT971950			Sait,M.L., Caly,L., Seemann,T., Schultz,M.B., Meumann,E., Cooley,L., van Haeften,R., Druce,J., Sherry,N.L.
MT971951			Sait,M.L., Caly,L., Seemann,T., Schultz,M.B., Meumann,E., Cooley,L., van Haeften,R., Druce,J., Sherry,N.L.
MT971952			Sait,M.L., Caly,L., Seemann,T., Schultz,M.B., Meumann,E., Cooley,L., van Haeften,R., Druce,J., Sherry,N.L.
MT971953			Sait,M.L., Caly,L., Seemann,T., Schultz,M.B., Meumann,E., Cooley,L., van Haeften,R., Druce,J., Sherry,N.L.
MT971954			Sait,M.L., Caly,L., Seemann,T., Schultz,M.B., Meumann,E., Cooley,L., van Haeften,R., Druce,J., Sherry,N.L.
MT971957			Sait,M.L., Caly,L., Seemann,T., Schultz,M.B., Meumann,E., Cooley,L., van Haeften,R., Druce,J., Sherry,N.L.
MT971958			Sait,M.L., Caly,L., Seemann,T., Schultz,M.B., Meumann,E., Cooley,L., van Haeften,R., Druce,J., Sherry,N.L.
MT971959			Sait,M.L., Caly,L., Seemann,T., Schultz,M.B., Meumann,E., Cooley,L., van Haeften,R., Druce,J., Sherry,N.L.
MT971960			Sait,M.L., Caly,L., Seemann,T., Schultz,M.B., Meumann,E., Cooley,L., van Haeften,R., Druce,J., Sherry,N.L.
MT971961			Sait,M.L., Caly,L., Seemann,T., Schultz,M.B., Meumann,E., Cooley,L., van Haeften,R., Druce,J., Sherry,N.L.
MT971962			Sait,M.L., Caly,L., Seemann,T., Schultz,M.B., Meumann,E., Cooley,L., van Haeften,R., Druce,J., Sherry,N.L.
MT971963			Sait,M.L., Caly,L., Seemann,T., Schultz,M.B., Meumann,E., Cooley,L., van Haeften,R., Druce,J., Sherry,N.L.
MT971964			Sait,M.L., Caly,L., Seemann,T., Schultz,M.B., Meumann,E., Cooley,L., van Haeften,R., Druce,J., Sherry,N.L.
MT971965			Sait,M.L., Caly,L., Seemann,T., Schultz,M.B., Meumann,E., Cooley,L., van Haeften,R., Druce,J., Sherry,N.L.
MT971966			Sait,M.L., Caly,L., Seemann,T., Schultz,M.B., Meumann,E., Cooley,L., van Haeften,R., Druce,J., Sherry,N.L.
MT971967			Sait,M.L., Caly,L., Seemann,T., Schultz,M.B., Meumann,E., Cooley,L., van Haeften,R., Druce,J., Sherry,N.L.
MT971968			Sait,M.L., Caly,L., Seemann,T., Schultz,M.B., Meumann,E., Cooley,L., van Haeften,R., Druce,J., Sherry,N.L.
MT971969			Sait,M.L., Caly,L., Seemann,T., Schultz,M.B., Meumann,E., Cooley,L., van Haeften,R., Druce,J., Sherry,N.L.
MT971970			Sait,M.L., Caly,L., Seemann,T., Schultz,M.B., Meumann,E., Cooley,L., van Haeften,R., Druce,J., Sherry,N.L.
MT971971			Sait,M.L., Caly,L., Seemann,T., Schultz,M.B., Meumann,E., Cooley,L., van Haeften,R., Druce,J., Sherry,N.L.
MT971972			Sait,M.L., Caly,L., Seemann,T., Schultz,M.B., Meumann,E., Cooley,L., van Haeften,R., Druce,J., Sherry,N.L.
MT971973			Sait,M.L., Caly,L., Seemann,T., Schultz,M.B., Meumann,E., Cooley,L., van Haeften,R., Druce,J., Sherry,N.L.
MT971974			Sait,M.L., Caly,L., Seemann,T., Schultz,M.B., Meumann,E., Cooley,L., van Haeften,R., Druce,J., Sherry,N.L.
MT971975			Sait,M.L., Caly,L., Seemann,T., Schultz,M.B., Meumann,E., Cooley,L., van Haeften,R., Druce,J., Sherry,N.L.
MT971976			Sait,M.L., Caly,L., Seemann,T., Schultz,M.B., Meumann,E., Cooley,L., van Haeften,R., Druce,J., Sherry,N.L.
MT971977			Sait,M.L., Caly,L., Seemann,T., Schultz,M.B., Meumann,E., Cooley,L., van Haeften,R., Druce,J., Sherry,N.L.
MT971978			Sait,M.L., Caly,L., Seemann,T., Schultz,M.B., Meumann,E., Cooley,L., van Haeften,R., Druce,J., Sherry,N.L.
MT971979			Sait,M.L., Caly,L., Seemann,T., Schultz,M.B., Meumann,E., Cooley,L., van Haeften,R., Druce,J., Sherry,N.L.
MT971981			Sait,M.L., Caly,L., Seemann,T., Schultz,M.B., Meumann,E., Cooley,L., van Haeften,R., Druce,J., Sherry,N.L.
MT971982			Sait,M.L., Caly,L., Seemann,T., Schultz,M.B., Meumann,E., Cooley,L., van Haeften,R., Druce,J., Sherry,N.L.
MT971983			Sait,M.L., Caly,L., Seemann,T., Schultz,M.B., Meumann,E., Cooley,L., van Haeften,R., Druce,J., Sherry,N.L.
MT971984			Sait,M.L., Caly,L., Seemann,T., Schultz,M.B., Meumann,E., Cooley,L., van Haeften,R., Druce,J., Sherry,N.L.
MT971985			Sait,M.L., Caly,L., Seemann,T., Schultz,M.B., Meumann,E., Cooley,L., van Haeften,R., Druce,J., Sherry,N.L.
MT971986			Sait,M.L., Caly,L., Seemann,T., Schultz,M.B., Meumann,E., Cooley,L., van Haeften,R., Druce,J., Sherry,N.L.
MT971987			Sait,M.L., Caly,L., Seemann,T., Schultz,M.B., Meumann,E., Cooley,L., van Haeften,R., Druce,J., Sherry,N.L.
MT971988			Sait,M.L., Caly,L., Seemann,T., Schultz,M.B., Meumann,E., Cooley,L., van Haeften,R., Druce,J., Sherry,N.L.
MT971989			Sait,M.L., Caly,L., Seemann,T., Schultz,M.B., Meumann,E., Cooley,L., van Haeften,R., Druce,J., Sherry,N.L.
MT971990			Sait,M.L., Caly,L., Seemann,T., Schultz,M.B., Meumann,E., Cooley,L., van Haeften,R., Druce,J., Sherry,N.L.
MT971991			Sait,M.L., Caly,L., Seemann,T., Schultz,M.B., Meumann,E., Cooley,L., van Haeften,R., Druce,J., Sherry,N.L.
MT971992			Sait,M.L., Caly,L., Seemann,T., Schultz,M.B., Meumann,E., Cooley,L., van Haeften,R., Druce,J., Sherry,N.L.
MT971993			Sait,M.L., Caly,L., Seemann,T., Schultz,M.B., Meumann,E., Cooley,L., van Haeften,R., Druce,J., Sherry,N.L.
MT971994			Sait,M.L., Caly,L., Seemann,T., Schultz,M.B., Meumann,E., Cooley,L., van Haeften,R., Druce,J., Sherry,N.L.
MT971995			Sait,M.L., Caly,L., Seemann,T., Schultz,M.B., Meumann,E., Cooley,L., van Haeften,R., Druce,J., Sherry,N.L.
MT971996			Sait,M.L., Caly,L., Seemann,T., Schultz,M.B., Meumann,E., Cooley,L., van Haeften,R., Druce,J., Sherry,N.L.
MT971997			Sait,M.L., Caly,L., Seemann,T., Schultz,M.B., Meumann,E., Cooley,L., van Haeften,R., Druce,J., Sherry,N.L.
MT971998			Sait,M.L., Caly,L., Seemann,T., Schultz,M.B., Meumann,E., Cooley,L., van Haeften,R., Druce,J., Sherry,N.L.
MT971999			Sait,M.L., Caly,L., Seemann,T., Schultz,M.B., Meumann,E., Cooley,L., van Haeften,R., Druce,J., Sherry,N.L.
MT972000			Sait,M.L., Caly,L., Seemann,T., Schultz,M.B., Meumann,E., Cooley,L., van Haeften,R., Druce,J., Sherry,N.L.
MT972001			Sait,M.L., Caly,L., Seemann,T., Schultz,M.B., Meumann,E., Cooley,L., van Haeften,R., Druce,J., Sherry,N.L.
MT972002			Sait,M.L., Caly,L., Seemann,T., Schultz,M.B., Meumann,E., Cooley,L., van Haeften,R., Druce,J., Sherry,N.L.
MT972003			Sait,M.L., Caly,L., Seemann,T., Schultz,M.B., Meumann,E., Cooley,L., van Haeften,R., Druce,J., Sherry,N.L.
MT972004			Sait,M.L., Caly,L., Seemann,T., Schultz,M.B., Meumann,E., Cooley,L., van Haeften,R., Druce,J., Sherry,N.L.
MT972005			Sait,M.L., Caly,L., Seemann,T., Schultz,M.B., Meumann,E., Cooley,L., van Haeften,R., Druce,J., Sherry,N.L.
MT972006			Sait,M.L., Caly,L., Seemann,T., Schultz,M.B., Meumann,E., Cooley,L., van Haeften,R., Druce,J., Sherry,N.L.
MT972007			Sait,M.L., Caly,L., Seemann,T., Schultz,M.B., Meumann,E., Cooley,L., van Haeften,R., Druce,J., Sherry,N.L.
MT972008			Sait,M.L., Caly,L., Seemann,T., Schultz,M.B., Meumann,E., Cooley,L., van Haeften,R., Druce,J., Sherry,N.L.
MT972009			Sait,M.L., Caly,L., Seemann,T., Schultz,M.B., Meumann,E., Cooley,L., van Haeften,R., Druce,J., Sherry,N.L.
MT972010			Sait,M.L., Caly,L., Seemann,T., Schultz,M.B., Meumann,E., Cooley,L., van Haeften,R., Druce,J., Sherry,N.L.
MT972011			Sait,M.L., Caly,L., Seemann,T., Schultz,M.B., Meumann,E., Cooley,L., van Haeften,R., Druce,J., Sherry,N.L.
MT972012			Sait,M.L., Caly,L., Seemann,T., Schultz,M.B., Meumann,E., Cooley,L., van Haeften,R., Druce,J., Sherry,N.L.
MT972013			Sait,M.L., Caly,L., Seemann,T., Schultz,M.B., Meumann,E., Cooley,L., van Haeften,R., Druce,J., Sherry,N.L.
MT972014			Sait,M.L., Caly,L., Seemann,T., Schultz,M.B., Meumann,E., Cooley,L., van Haeften,R., Druce,J., Sherry,N.L.
MT972015			Sait,M.L., Caly,L., Seemann,T., Schultz,M.B., Meumann,E., Cooley,L., van Haeften,R., Druce,J., Sherry,N.L.
MT972016			Sait,M.L., Caly,L., Seemann,T., Schultz,M.B., Meumann,E., Cooley,L., van Haeften,R., Druce,J., Sherry,N.L.
MT972017			Sait,M.L., Caly,L., Seemann,T., Schultz,M.B., Meumann,E., Cooley,L., van Haeften,R., Druce,J., Sherry,N.L.
MT972018			Sait,M.L., Caly,L., Seemann,T., Schultz,M.B., Meumann,E., Cooley,L., van Haeften,R., Druce,J., Sherry,N.L.
MT972019			Sait,M.L., Caly,L., Seemann,T., Schultz,M.B., Meumann,E., Cooley,L., van Haeften,R., Druce,J., Sherry,N.L.
MT972020			Sait,M.L., Caly,L., Seemann,T., Schultz,M.B., Meumann,E., Cooley,L., van Haeften,R., Druce,J., Sherry,N.L.
MT972022			Sait,M.L., Caly,L., Seemann,T., Schultz,M.B., Meumann,E., Cooley,L., van Haeften,R., Druce,J., Sherry,N.L.
MT972023			Sait,M.L., Caly,L., Seemann,T., Schultz,M.B., Meumann,E., Cooley,L., van Haeften,R., Druce,J., Sherry,N.L.
MT972024			Sait,M.L., Caly,L., Seemann,T., Schultz,M.B., Meumann,E., Cooley,L., van Haeften,R., Druce,J., Sherry,N.L.
MT972026			Sait,M.L., Caly,L., Seemann,T., Schultz,M.B., Meumann,E., Cooley,L., van Haeften,R., Druce,J., Sherry,N.L.
MT972027			Sait,M.L., Caly,L., Seemann,T., Schultz,M.B., Meumann,E., Cooley,L., van Haeften,R., Druce,J., Sherry,N.L.
MT972028			Sait,M.L., Caly,L., Seemann,T., Schultz,M.B., Meumann,E., Cooley,L., van Haeften,R., Druce,J., Sherry,N.L.
MT972029			Sait,M.L., Caly,L., Seemann,T., Schultz,M.B., Meumann,E., Cooley,L., van Haeften,R., Druce,J., Sherry,N.L.
MT972030			Sait,M.L., Caly,L., Seemann,T., Schultz,M.B., Meumann,E., Cooley,L., van Haeften,R., Druce,J., Sherry,N.L.
MT972031			Sait,M.L., Caly,L., Seemann,T., Schultz,M.B., Meumann,E., Cooley,L., van Haeften,R., Druce,J., Sherry,N.L.
MT972032			Sait,M.L., Caly,L., Seemann,T., Schultz,M.B., Meumann,E., Cooley,L., van Haeften,R., Druce,J., Sherry,N.L.
MT972033			Sait,M.L., Caly,L., Seemann,T., Schultz,M.B., Meumann,E., Cooley,L., van Haeften,R., Druce,J., Sherry,N.L.
MT972034			Sait,M.L., Caly,L., Seemann,T., Schultz,M.B., Meumann,E., Cooley,L., van Haeften,R., Druce,J., Sherry,N.L.
MT972035			Sait,M.L., Caly,L., Seemann,T., Schultz,M.B., Meumann,E., Cooley,L., van Haeften,R., Druce,J., Sherry,N.L.
MT972036			Sait,M.L., Caly,L., Seemann,T., Schultz,M.B., Meumann,E., Cooley,L., van Haeften,R., Druce,J., Sherry,N.L.
MT972037			Sait,M.L., Caly,L., Seemann,T., Schultz,M.B., Meumann,E., Cooley,L., van Haeften,R., Druce,J., Sherry,N.L.
MT972038			Sait,M.L., Caly,L., Seemann,T., Schultz,M.B., Meumann,E., Cooley,L., van Haeften,R., Druce,J., Sherry,N.L.
MT972039			Sait,M.L., Caly,L., Seemann,T., Schultz,M.B., Meumann,E., Cooley,L., van Haeften,R., Druce,J., Sherry,N.L.
MT972040			Sait,M.L., Caly,L., Seemann,T., Schultz,M.B., Meumann,E., Cooley,L., van Haeften,R., Druce,J., Sherry,N.L.
MT972041			Sait,M.L., Caly,L., Seemann,T., Schultz,M.B., Meumann,E., Cooley,L., van Haeften,R., Druce,J., Sherry,N.L.
MT972042			Sait,M.L., Caly,L., Seemann,T., Schultz,M.B., Meumann,E., Cooley,L., van Haeften,R., Druce,J., Sherry,N.L.
MT972044			Sait,M.L., Caly,L., Seemann,T., Schultz,M.B., Meumann,E., Cooley,L., van Haeften,R., Druce,J., Sherry,N.L.
MT972045			Sait,M.L., Caly,L., Seemann,T., Schultz,M.B., Meumann,E., Cooley,L., van Haeften,R., Druce,J., Sherry,N.L.
MT972046			Sait,M.L., Caly,L., Seemann,T., Schultz,M.B., Meumann,E., Cooley,L., van Haeften,R., Druce,J., Sherry,N.L.
MT972047			Sait,M.L., Caly,L., Seemann,T., Schultz,M.B., Meumann,E., Cooley,L., van Haeften,R., Druce,J., Sherry,N.L.
MT972048			Sait,M.L., Caly,L., Seemann,T., Schultz,M.B., Meumann,E., Cooley,L., van Haeften,R., Druce,J., Sherry,N.L.
MT972049			Sait,M.L., Caly,L., Seemann,T., Schultz,M.B., Meumann,E., Cooley,L., van Haeften,R., Druce,J., Sherry,N.L.
MT972050			Sait,M.L., Caly,L., Seemann,T., Schultz,M.B., Meumann,E., Cooley,L., van Haeften,R., Druce,J., Sherry,N.L.
MT972051			Sait,M.L., Caly,L., Seemann,T., Schultz,M.B., Meumann,E., Cooley,L., van Haeften,R., Druce,J., Sherry,N.L.
MT972052			Sait,M.L., Caly,L., Seemann,T., Schultz,M.B., Meumann,E., Cooley,L., van Haeften,R., Druce,J., Sherry,N.L.
MT972053			Sait,M.L., Caly,L., Seemann,T., Schultz,M.B., Meumann,E., Cooley,L., van Haeften,R., Druce,J., Sherry,N.L.
MT972054			Sait,M.L., Caly,L., Seemann,T., Schultz,M.B., Meumann,E., Cooley,L., van Haeften,R., Druce,J., Sherry,N.L.
MT972056			Sait,M.L., Caly,L., Seemann,T., Schultz,M.B., Meumann,E., Cooley,L., van Haeften,R., Druce,J., Sherry,N.L.
MT972057			Sait,M.L., Caly,L., Seemann,T., Schultz,M.B., Meumann,E., Cooley,L., van Haeften,R., Druce,J., Sherry,N.L.
MT972058			Sait,M.L., Caly,L., Seemann,T., Schultz,M.B., Meumann,E., Cooley,L., van Haeften,R., Druce,J., Sherry,N.L.
MT972059			Sait,M.L., Caly,L., Seemann,T., Schultz,M.B., Meumann,E., Cooley,L., van Haeften,R., Druce,J., Sherry,N.L.
MT972060			Sait,M.L., Caly,L., Seemann,T., Schultz,M.B., Meumann,E., Cooley,L., van Haeften,R., Druce,J., Sherry,N.L.
MT972061			Sait,M.L., Caly,L., Seemann,T., Schultz,M.B., Meumann,E., Cooley,L., van Haeften,R., Druce,J., Sherry,N.L.
MT972062			Sait,M.L., Caly,L., Seemann,T., Schultz,M.B., Meumann,E., Cooley,L., van Haeften,R., Druce,J., Sherry,N.L.
MT972063			Sait,M.L., Caly,L., Seemann,T., Schultz,M.B., Meumann,E., Cooley,L., van Haeften,R., Druce,J., Sherry,N.L.
MT972064			Sait,M.L., Caly,L., Seemann,T., Schultz,M.B., Meumann,E., Cooley,L., van Haeften,R., Druce,J., Sherry,N.L.
MT972065			Sait,M.L., Caly,L., Seemann,T., Schultz,M.B., Meumann,E., Cooley,L., van Haeften,R., Druce,J., Sherry,N.L.
MT972066			Sait,M.L., Caly,L., Seemann,T., Schultz,M.B., Meumann,E., Cooley,L., van Haeften,R., Druce,J., Sherry,N.L.
MT972067			Sait,M.L., Caly,L., Seemann,T., Schultz,M.B., Meumann,E., Cooley,L., van Haeften,R., Druce,J., Sherry,N.L.
MT972068			Sait,M.L., Caly,L., Seemann,T., Schultz,M.B., Meumann,E., Cooley,L., van Haeften,R., Druce,J., Sherry,N.L.
MT972069			Sait,M.L., Caly,L., Seemann,T., Schultz,M.B., Meumann,E., Cooley,L., van Haeften,R., Druce,J., Sherry,N.L.
MT972070			Sait,M.L., Caly,L., Seemann,T., Schultz,M.B., Meumann,E., Cooley,L., van Haeften,R., Druce,J., Sherry,N.L.
MT972071			Sait,M.L., Caly,L., Seemann,T., Schultz,M.B., Meumann,E., Cooley,L., van Haeften,R., Druce,J., Sherry,N.L.
MT972072			Sait,M.L., Caly,L., Seemann,T., Schultz,M.B., Meumann,E., Cooley,L., van Haeften,R., Druce,J., Sherry,N.L.
MT972073			Sait,M.L., Caly,L., Seemann,T., Schultz,M.B., Meumann,E., Cooley,L., van Haeften,R., Druce,J., Sherry,N.L.
MT972075			Sait,M.L., Caly,L., Seemann,T., Schultz,M.B., Meumann,E., Cooley,L., van Haeften,R., Druce,J., Sherry,N.L.
MT972076			Sait,M.L., Caly,L., Seemann,T., Schultz,M.B., Meumann,E., Cooley,L., van Haeften,R., Druce,J., Sherry,N.L.
MT972077			Sait,M.L., Caly,L., Seemann,T., Schultz,M.B., Meumann,E., Cooley,L., van Haeften,R., Druce,J., Sherry,N.L.
MT972078			Sait,M.L., Caly,L., Seemann,T., Schultz,M.B., Meumann,E., Cooley,L., van Haeften,R., Druce,J., Sherry,N.L.
MT972079			Sait,M.L., Caly,L., Seemann,T., Schultz,M.B., Meumann,E., Cooley,L., van Haeften,R., Druce,J., Sherry,N.L.
MT972080			Sait,M.L., Caly,L., Seemann,T., Schultz,M.B., Meumann,E., Cooley,L., van Haeften,R., Druce,J., Sherry,N.L.
MT972081			Sait,M.L., Caly,L., Seemann,T., Schultz,M.B., Meumann,E., Cooley,L., van Haeften,R., Druce,J., Sherry,N.L.
MT972083			Sait,M.L., Caly,L., Seemann,T., Schultz,M.B., Meumann,E., Cooley,L., van Haeften,R., Druce,J., Sherry,N.L.
MT972085			Sait,M.L., Caly,L., Seemann,T., Schultz,M.B., Meumann,E., Cooley,L., van Haeften,R., Druce,J., Sherry,N.L.
MT972086			Sait,M.L., Caly,L., Seemann,T., Schultz,M.B., Meumann,E., Cooley,L., van Haeften,R., Druce,J., Sherry,N.L.
MT972087			Sait,M.L., Caly,L., Seemann,T., Schultz,M.B., Meumann,E., Cooley,L., van Haeften,R., Druce,J., Sherry,N.L.
MT972088			Sait,M.L., Caly,L., Seemann,T., Schultz,M.B., Meumann,E., Cooley,L., van Haeften,R., Druce,J., Sherry,N.L.
MT972089			Sait,M.L., Caly,L., Seemann,T., Schultz,M.B., Meumann,E., Cooley,L., van Haeften,R., Druce,J., Sherry,N.L.
MT972090			Sait,M.L., Caly,L., Seemann,T., Schultz,M.B., Meumann,E., Cooley,L., van Haeften,R., Druce,J., Sherry,N.L.
MT972091			Sait,M.L., Caly,L., Seemann,T., Schultz,M.B., Meumann,E., Cooley,L., van Haeften,R., Druce,J., Sherry,N.L.
MT972092			Sait,M.L., Caly,L., Seemann,T., Schultz,M.B., Meumann,E., Cooley,L., van Haeften,R., Druce,J., Sherry,N.L.
MT972093			Sait,M.L., Caly,L., Seemann,T., Schultz,M.B., Meumann,E., Cooley,L., van Haeften,R., Druce,J., Sherry,N.L.
MT972094			Sait,M.L., Caly,L., Seemann,T., Schultz,M.B., Meumann,E., Cooley,L., van Haeften,R., Druce,J., Sherry,N.L.
MT972095			Sait,M.L., Caly,L., Seemann,T., Schultz,M.B., Meumann,E., Cooley,L., van Haeften,R., Druce,J., Sherry,N.L.
MT972096			Sait,M.L., Caly,L., Seemann,T., Schultz,M.B., Meumann,E., Cooley,L., van Haeften,R., Druce,J., Sherry,N.L.
MT972098			Sait,M.L., Caly,L., Seemann,T., Schultz,M.B., Meumann,E., Cooley,L., van Haeften,R., Druce,J., Sherry,N.L.
MT972099			Sait,M.L., Caly,L., Seemann,T., Schultz,M.B., Meumann,E., Cooley,L., van Haeften,R., Druce,J., Sherry,N.L.
MT972111			Sait,M.L., Caly,L., Seemann,T., Schultz,M.B., Meumann,E., Cooley,L., van Haeften,R., Druce,J., Sherry,N.L.
MT972112			Sait,M.L., Caly,L., Seemann,T., Schultz,M.B., Meumann,E., Cooley,L., van Haeften,R., Druce,J., Sherry,N.L.
MT972113			Sait,M.L., Caly,L., Seemann,T., Schultz,M.B., Meumann,E., Cooley,L., van Haeften,R., Druce,J., Sherry,N.L.
MT972114			Sait,M.L., Caly,L., Seemann,T., Schultz,M.B., Meumann,E., Cooley,L., van Haeften,R., Druce,J., Sherry,N.L.
MT972115			Sait,M.L., Caly,L., Seemann,T., Schultz,M.B., Meumann,E., Cooley,L., van Haeften,R., Druce,J., Sherry,N.L.
MT972116			Sait,M.L., Caly,L., Seemann,T., Schultz,M.B., Meumann,E., Cooley,L., van Haeften,R., Druce,J., Sherry,N.L.
MT972117			Sait,M.L., Caly,L., Seemann,T., Schultz,M.B., Meumann,E., Cooley,L., van Haeften,R., Druce,J., Sherry,N.L.
MT972118			Sait,M.L., Caly,L., Seemann,T., Schultz,M.B., Meumann,E., Cooley,L., van Haeften,R., Druce,J., Sherry,N.L.
MT972119			Sait,M.L., Caly,L., Seemann,T., Schultz,M.B., Meumann,E., Cooley,L., van Haeften,R., Druce,J., Sherry,N.L.
MT972120			Sait,M.L., Caly,L., Seemann,T., Schultz,M.B., Meumann,E., Cooley,L., van Haeften,R., Druce,J., Sherry,N.L.
MT972121			Sait,M.L., Caly,L., Seemann,T., Schultz,M.B., Meumann,E., Cooley,L., van Haeften,R., Druce,J., Sherry,N.L.
MT972122			Sait,M.L., Caly,L., Seemann,T., Schultz,M.B., Meumann,E., Cooley,L., van Haeften,R., Druce,J., Sherry,N.L.
MT972123			Sait,M.L., Caly,L., Seemann,T., Schultz,M.B., Meumann,E., Cooley,L., van Haeften,R., Druce,J., Sherry,N.L.
MT972128			Sait,M.L., Caly,L., Seemann,T., Schultz,M.B., Meumann,E., Cooley,L., van Haeften,R., Druce,J., Sherry,N.L.
MT972129			Sait,M.L., Caly,L., Seemann,T., Schultz,M.B., Meumann,E., Cooley,L., van Haeften,R., Druce,J., Sherry,N.L.
MT972130			Sait,M.L., Caly,L., Seemann,T., Schultz,M.B., Meumann,E., Cooley,L., van Haeften,R., Druce,J., Sherry,N.L.
MT972131			Sait,M.L., Caly,L., Seemann,T., Schultz,M.B., Meumann,E., Cooley,L., van Haeften,R., Druce,J., Sherry,N.L.
MT972132			Sait,M.L., Caly,L., Seemann,T., Schultz,M.B., Meumann,E., Cooley,L., van Haeften,R., Druce,J., Sherry,N.L.
MT972133			Sait,M.L., Caly,L., Seemann,T., Schultz,M.B., Meumann,E., Cooley,L., van Haeften,R., Druce,J., Sherry,N.L.
MT972135			Sait,M.L., Caly,L., Seemann,T., Schultz,M.B., Meumann,E., Cooley,L., van Haeften,R., Druce,J., Sherry,N.L.
MT972136			Sait,M.L., Caly,L., Seemann,T., Schultz,M.B., Meumann,E., Cooley,L., van Haeften,R., Druce,J., Sherry,N.L.
MT972137			Sait,M.L., Caly,L., Seemann,T., Schultz,M.B., Meumann,E., Cooley,L., van Haeften,R., Druce,J., Sherry,N.L.
MT972139			Sait,M.L., Caly,L., Seemann,T., Schultz,M.B., Meumann,E., Cooley,L., van Haeften,R., Druce,J., Sherry,N.L.
MT972140			Sait,M.L., Caly,L., Seemann,T., Schultz,M.B., Meumann,E., Cooley,L., van Haeften,R., Druce,J., Sherry,N.L.
MT972141			Sait,M.L., Caly,L., Seemann,T., Schultz,M.B., Meumann,E., Cooley,L., van Haeften,R., Druce,J., Sherry,N.L.
MT972142			Sait,M.L., Caly,L., Seemann,T., Schultz,M.B., Meumann,E., Cooley,L., van Haeften,R., Druce,J., Sherry,N.L.
MT972143			Sait,M.L., Caly,L., Seemann,T., Schultz,M.B., Meumann,E., Cooley,L., van Haeften,R., Druce,J., Sherry,N.L.
MT972144			Sait,M.L., Caly,L., Seemann,T., Schultz,M.B., Meumann,E., Cooley,L., van Haeften,R., Druce,J., Sherry,N.L.
MT972145			Sait,M.L., Caly,L., Seemann,T., Schultz,M.B., Meumann,E., Cooley,L., van Haeften,R., Druce,J., Sherry,N.L.
MT972147			Sait,M.L., Caly,L., Seemann,T., Schultz,M.B., Meumann,E., Cooley,L., van Haeften,R., Druce,J., Sherry,N.L.
MT972148			Sait,M.L., Caly,L., Seemann,T., Schultz,M.B., Meumann,E., Cooley,L., van Haeften,R., Druce,J., Sherry,N.L.
MT972149			Sait,M.L., Caly,L., Seemann,T., Schultz,M.B., Meumann,E., Cooley,L., van Haeften,R., Druce,J., Sherry,N.L.
MT972150			Sait,M.L., Caly,L., Seemann,T., Schultz,M.B., Meumann,E., Cooley,L., van Haeften,R., Druce,J., Sherry,N.L.
MT972151			Sait,M.L., Caly,L., Seemann,T., Schultz,M.B., Meumann,E., Cooley,L., van Haeften,R., Druce,J., Sherry,N.L.
MT972152			Sait,M.L., Caly,L., Seemann,T., Schultz,M.B., Meumann,E., Cooley,L., van Haeften,R., Druce,J., Sherry,N.L.
MT972153			Sait,M.L., Caly,L., Seemann,T., Schultz,M.B., Meumann,E., Cooley,L., van Haeften,R., Druce,J., Sherry,N.L.
MT972155			Sait,M.L., Caly,L., Seemann,T., Schultz,M.B., Meumann,E., Cooley,L., van Haeften,R., Druce,J., Sherry,N.L.
MT972158			Sait,M.L., Caly,L., Seemann,T., Schultz,M.B., Meumann,E., Cooley,L., van Haeften,R., Druce,J., Sherry,N.L.
MT972159			Sait,M.L., Caly,L., Seemann,T., Schultz,M.B., Meumann,E., Cooley,L., van Haeften,R., Druce,J., Sherry,N.L.
MT972160			Sait,M.L., Caly,L., Seemann,T., Schultz,M.B., Meumann,E., Cooley,L., van Haeften,R., Druce,J., Sherry,N.L.
MT972161			Sait,M.L., Caly,L., Seemann,T., Schultz,M.B., Meumann,E., Cooley,L., van Haeften,R., Druce,J., Sherry,N.L.
MT972162			Sait,M.L., Caly,L., Seemann,T., Schultz,M.B., Meumann,E., Cooley,L., van Haeften,R., Druce,J., Sherry,N.L.
MT972163			Sait,M.L., Caly,L., Seemann,T., Schultz,M.B., Meumann,E., Cooley,L., van Haeften,R., Druce,J., Sherry,N.L.
MT972164			Sait,M.L., Caly,L., Seemann,T., Schultz,M.B., Meumann,E., Cooley,L., van Haeften,R., Druce,J., Sherry,N.L.
MT972165			Sait,M.L., Caly,L., Seemann,T., Schultz,M.B., Meumann,E., Cooley,L., van Haeften,R., Druce,J., Sherry,N.L.
MT972166			Sait,M.L., Caly,L., Seemann,T., Schultz,M.B., Meumann,E., Cooley,L., van Haeften,R., Druce,J., Sherry,N.L.
MT972168			Sait,M.L., Caly,L., Seemann,T., Schultz,M.B., Meumann,E., Cooley,L., van Haeften,R., Druce,J., Sherry,N.L.
MT972171			Sait,M.L., Caly,L., Seemann,T., Schultz,M.B., Meumann,E., Cooley,L., van Haeften,R., Druce,J., Sherry,N.L.
MT972172			Sait,M.L., Caly,L., Seemann,T., Schultz,M.B., Meumann,E., Cooley,L., van Haeften,R., Druce,J., Sherry,N.L.
MT972173			Sait,M.L., Caly,L., Seemann,T., Schultz,M.B., Meumann,E., Cooley,L., van Haeften,R., Druce,J., Sherry,N.L.
MT972174			Sait,M.L., Caly,L., Seemann,T., Schultz,M.B., Meumann,E., Cooley,L., van Haeften,R., Druce,J., Sherry,N.L.
MT972181			Sait,M.L., Caly,L., Seemann,T., Schultz,M.B., Meumann,E., Cooley,L., van Haeften,R., Druce,J., Sherry,N.L.
MT972182			Sait,M.L., Caly,L., Seemann,T., Schultz,M.B., Meumann,E., Cooley,L., van Haeften,R., Druce,J., Sherry,N.L.
MT972184			Sait,M.L., Caly,L., Seemann,T., Schultz,M.B., Meumann,E., Cooley,L., van Haeften,R., Druce,J., Sherry,N.L.
MT972185			Sait,M.L., Caly,L., Seemann,T., Schultz,M.B., Meumann,E., Cooley,L., van Haeften,R., Druce,J., Sherry,N.L.
MT972186			Sait,M.L., Caly,L., Seemann,T., Schultz,M.B., Meumann,E., Cooley,L., van Haeften,R., Druce,J., Sherry,N.L.
MT972187			Sait,M.L., Caly,L., Seemann,T., Schultz,M.B., Meumann,E., Cooley,L., van Haeften,R., Druce,J., Sherry,N.L.
MT972188			Sait,M.L., Caly,L., Seemann,T., Schultz,M.B., Meumann,E., Cooley,L., van Haeften,R., Druce,J., Sherry,N.L.
MT972189			Sait,M.L., Caly,L., Seemann,T., Schultz,M.B., Meumann,E., Cooley,L., van Haeften,R., Druce,J., Sherry,N.L.
MT972191			Sait,M.L., Caly,L., Seemann,T., Schultz,M.B., Meumann,E., Cooley,L., van Haeften,R., Druce,J., Sherry,N.L.
MT972192			Sait,M.L., Caly,L., Seemann,T., Schultz,M.B., Meumann,E., Cooley,L., van Haeften,R., Druce,J., Sherry,N.L.
MT972193			Sait,M.L., Caly,L., Seemann,T., Schultz,M.B., Meumann,E., Cooley,L., van Haeften,R., Druce,J., Sherry,N.L.
MT972194			Sait,M.L., Caly,L., Seemann,T., Schultz,M.B., Meumann,E., Cooley,L., van Haeften,R., Druce,J., Sherry,N.L.
MT972195			Sait,M.L., Caly,L., Seemann,T., Schultz,M.B., Meumann,E., Cooley,L., van Haeften,R., Druce,J., Sherry,N.L.
MT972196			Sait,M.L., Caly,L., Seemann,T., Schultz,M.B., Meumann,E., Cooley,L., van Haeften,R., Druce,J., Sherry,N.L.
MT972197			Sait,M.L., Caly,L., Seemann,T., Schultz,M.B., Meumann,E., Cooley,L., van Haeften,R., Druce,J., Sherry,N.L.
MT972198			Sait,M.L., Caly,L., Seemann,T., Schultz,M.B., Meumann,E., Cooley,L., van Haeften,R., Druce,J., Sherry,N.L.
MT972199			Sait,M.L., Caly,L., Seemann,T., Schultz,M.B., Meumann,E., Cooley,L., van Haeften,R., Druce,J., Sherry,N.L.
MT972200			Sait,M.L., Caly,L., Seemann,T., Schultz,M.B., Meumann,E., Cooley,L., van Haeften,R., Druce,J., Sherry,N.L.
MT972201			Sait,M.L., Caly,L., Seemann,T., Schultz,M.B., Meumann,E., Cooley,L., van Haeften,R., Druce,J., Sherry,N.L.
MT972202			Sait,M.L., Caly,L., Seemann,T., Schultz,M.B., Meumann,E., Cooley,L., van Haeften,R., Druce,J., Sherry,N.L.
MT972203			Sait,M.L., Caly,L., Seemann,T., Schultz,M.B., Meumann,E., Cooley,L., van Haeften,R., Druce,J., Sherry,N.L.
MT972204			Sait,M.L., Caly,L., Seemann,T., Schultz,M.B., Meumann,E., Cooley,L., van Haeften,R., Druce,J., Sherry,N.L.
MT972205			Sait,M.L., Caly,L., Seemann,T., Schultz,M.B., Meumann,E., Cooley,L., van Haeften,R., Druce,J., Sherry,N.L.
MT972207			Sait,M.L., Caly,L., Seemann,T., Schultz,M.B., Meumann,E., Cooley,L., van Haeften,R., Druce,J., Sherry,N.L.
MT972209			Sait,M.L., Caly,L., Seemann,T., Schultz,M.B., Meumann,E., Cooley,L., van Haeften,R., Druce,J., Sherry,N.L.
MT972210			Sait,M.L., Caly,L., Seemann,T., Schultz,M.B., Meumann,E., Cooley,L., van Haeften,R., Druce,J., Sherry,N.L.
MT972212			Sait,M.L., Caly,L., Seemann,T., Schultz,M.B., Meumann,E., Cooley,L., van Haeften,R., Druce,J., Sherry,N.L.
MT972214			Sait,M.L., Caly,L., Seemann,T., Schultz,M.B., Meumann,E., Cooley,L., van Haeften,R., Druce,J., Sherry,N.L.
MT972215			Sait,M.L., Caly,L., Seemann,T., Schultz,M.B., Meumann,E., Cooley,L., van Haeften,R., Druce,J., Sherry,N.L.
MT972216			Sait,M.L., Caly,L., Seemann,T., Schultz,M.B., Meumann,E., Cooley,L., van Haeften,R., Druce,J., Sherry,N.L.
MT972217			Sait,M.L., Caly,L., Seemann,T., Schultz,M.B., Meumann,E., Cooley,L., van Haeften,R., Druce,J., Sherry,N.L.
MT972220			Sait,M.L., Caly,L., Seemann,T., Schultz,M.B., Meumann,E., Cooley,L., van Haeften,R., Druce,J., Sherry,N.L.
MT972221			Sait,M.L., Caly,L., Seemann,T., Schultz,M.B., Meumann,E., Cooley,L., van Haeften,R., Druce,J., Sherry,N.L.
MT972223			Sait,M.L., Caly,L., Seemann,T., Schultz,M.B., Meumann,E., Cooley,L., van Haeften,R., Druce,J., Sherry,N.L.
MT972224			Sait,M.L., Caly,L., Seemann,T., Schultz,M.B., Meumann,E., Cooley,L., van Haeften,R., Druce,J., Sherry,N.L.
MT972225			Sait,M.L., Caly,L., Seemann,T., Schultz,M.B., Meumann,E., Cooley,L., van Haeften,R., Druce,J., Sherry,N.L.
MT972226			Sait,M.L., Caly,L., Seemann,T., Schultz,M.B., Meumann,E., Cooley,L., van Haeften,R., Druce,J., Sherry,N.L.
MT972227			Sait,M.L., Caly,L., Seemann,T., Schultz,M.B., Meumann,E., Cooley,L., van Haeften,R., Druce,J., Sherry,N.L.
MT972228			Sait,M.L., Caly,L., Seemann,T., Schultz,M.B., Meumann,E., Cooley,L., van Haeften,R., Druce,J., Sherry,N.L.
MT972231			Sait,M.L., Caly,L., Seemann,T., Schultz,M.B., Meumann,E., Cooley,L., van Haeften,R., Druce,J., Sherry,N.L.
MT972232			Sait,M.L., Caly,L., Seemann,T., Schultz,M.B., Meumann,E., Cooley,L., van Haeften,R., Druce,J., Sherry,N.L.
MT972233			Sait,M.L., Caly,L., Seemann,T., Schultz,M.B., Meumann,E., Cooley,L., van Haeften,R., Druce,J., Sherry,N.L.
MT972234			Sait,M.L., Caly,L., Seemann,T., Schultz,M.B., Meumann,E., Cooley,L., van Haeften,R., Druce,J., Sherry,N.L.
MT972235			Sait,M.L., Caly,L., Seemann,T., Schultz,M.B., Meumann,E., Cooley,L., van Haeften,R., Druce,J., Sherry,N.L.
MT972236			Sait,M.L., Caly,L., Seemann,T., Schultz,M.B., Meumann,E., Cooley,L., van Haeften,R., Druce,J., Sherry,N.L.
MT972237			Sait,M.L., Caly,L., Seemann,T., Schultz,M.B., Meumann,E., Cooley,L., van Haeften,R., Druce,J., Sherry,N.L.
MT972238			Sait,M.L., Caly,L., Seemann,T., Schultz,M.B., Meumann,E., Cooley,L., van Haeften,R., Druce,J., Sherry,N.L.
MT972239			Sait,M.L., Caly,L., Seemann,T., Schultz,M.B., Meumann,E., Cooley,L., van Haeften,R., Druce,J., Sherry,N.L.
MT972241			Sait,M.L., Caly,L., Seemann,T., Schultz,M.B., Meumann,E., Cooley,L., van Haeften,R., Druce,J., Sherry,N.L.
MT972242			Sait,M.L., Caly,L., Seemann,T., Schultz,M.B., Meumann,E., Cooley,L., van Haeften,R., Druce,J., Sherry,N.L.
MT972243			Sait,M.L., Caly,L., Seemann,T., Schultz,M.B., Meumann,E., Cooley,L., van Haeften,R., Druce,J., Sherry,N.L.
MT972244			Sait,M.L., Caly,L., Seemann,T., Schultz,M.B., Meumann,E., Cooley,L., van Haeften,R., Druce,J., Sherry,N.L.
MT972245			Sait,M.L., Caly,L., Seemann,T., Schultz,M.B., Meumann,E., Cooley,L., van Haeften,R., Druce,J., Sherry,N.L.
MT972246			Sait,M.L., Caly,L., Seemann,T., Schultz,M.B., Meumann,E., Cooley,L., van Haeften,R., Druce,J., Sherry,N.L.
MT972247			Sait,M.L., Caly,L., Seemann,T., Schultz,M.B., Meumann,E., Cooley,L., van Haeften,R., Druce,J., Sherry,N.L.
MT972248			Sait,M.L., Caly,L., Seemann,T., Schultz,M.B., Meumann,E., Cooley,L., van Haeften,R., Druce,J., Sherry,N.L.
MT972249			Sait,M.L., Caly,L., Seemann,T., Schultz,M.B., Meumann,E., Cooley,L., van Haeften,R., Druce,J., Sherry,N.L.
MT972250			Sait,M.L., Caly,L., Seemann,T., Schultz,M.B., Meumann,E., Cooley,L., van Haeften,R., Druce,J., Sherry,N.L.
MT972251			Sait,M.L., Caly,L., Seemann,T., Schultz,M.B., Meumann,E., Cooley,L., van Haeften,R., Druce,J., Sherry,N.L.
MT972252			Sait,M.L., Caly,L., Seemann,T., Schultz,M.B., Meumann,E., Cooley,L., van Haeften,R., Druce,J., Sherry,N.L.
MT972253			Sait,M.L., Caly,L., Seemann,T., Schultz,M.B., Meumann,E., Cooley,L., van Haeften,R., Druce,J., Sherry,N.L.
MT972255			Sait,M.L., Caly,L., Seemann,T., Schultz,M.B., Meumann,E., Cooley,L., van Haeften,R., Druce,J., Sherry,N.L.
MT972256			Sait,M.L., Caly,L., Seemann,T., Schultz,M.B., Meumann,E., Cooley,L., van Haeften,R., Druce,J., Sherry,N.L.
MT972257			Sait,M.L., Caly,L., Seemann,T., Schultz,M.B., Meumann,E., Cooley,L., van Haeften,R., Druce,J., Sherry,N.L.
MT972258			Sait,M.L., Caly,L., Seemann,T., Schultz,M.B., Meumann,E., Cooley,L., van Haeften,R., Druce,J., Sherry,N.L.
MT972259			Sait,M.L., Caly,L., Seemann,T., Schultz,M.B., Meumann,E., Cooley,L., van Haeften,R., Druce,J., Sherry,N.L.
MT972260			Sait,M.L., Caly,L., Seemann,T., Schultz,M.B., Meumann,E., Cooley,L., van Haeften,R., Druce,J., Sherry,N.L.
MT972261			Sait,M.L., Caly,L., Seemann,T., Schultz,M.B., Meumann,E., Cooley,L., van Haeften,R., Druce,J., Sherry,N.L.
MT972262			Sait,M.L., Caly,L., Seemann,T., Schultz,M.B., Meumann,E., Cooley,L., van Haeften,R., Druce,J., Sherry,N.L.
MT972263			Sait,M.L., Caly,L., Seemann,T., Schultz,M.B., Meumann,E., Cooley,L., van Haeften,R., Druce,J., Sherry,N.L.
MT972264			Sait,M.L., Caly,L., Seemann,T., Schultz,M.B., Meumann,E., Cooley,L., van Haeften,R., Druce,J., Sherry,N.L.
MT972265			Sait,M.L., Caly,L., Seemann,T., Schultz,M.B., Meumann,E., Cooley,L., van Haeften,R., Druce,J., Sherry,N.L.
MT972266			Sait,M.L., Caly,L., Seemann,T., Schultz,M.B., Meumann,E., Cooley,L., van Haeften,R., Druce,J., Sherry,N.L.
MT972267			Sait,M.L., Caly,L., Seemann,T., Schultz,M.B., Meumann,E., Cooley,L., van Haeften,R., Druce,J., Sherry,N.L.
MT972268			Sait,M.L., Caly,L., Seemann,T., Schultz,M.B., Meumann,E., Cooley,L., van Haeften,R., Druce,J., Sherry,N.L.
MT972269			Sait,M.L., Caly,L., Seemann,T., Schultz,M.B., Meumann,E., Cooley,L., van Haeften,R., Druce,J., Sherry,N.L.
MT972270			Sait,M.L., Caly,L., Seemann,T., Schultz,M.B., Meumann,E., Cooley,L., van Haeften,R., Druce,J., Sherry,N.L.
MT972271			Sait,M.L., Caly,L., Seemann,T., Schultz,M.B., Meumann,E., Cooley,L., van Haeften,R., Druce,J., Sherry,N.L.
MT972272			Sait,M.L., Caly,L., Seemann,T., Schultz,M.B., Meumann,E., Cooley,L., van Haeften,R., Druce,J., Sherry,N.L.
MT972273			Sait,M.L., Caly,L., Seemann,T., Schultz,M.B., Meumann,E., Cooley,L., van Haeften,R., Druce,J., Sherry,N.L.
MT972274			Sait,M.L., Caly,L., Seemann,T., Schultz,M.B., Meumann,E., Cooley,L., van Haeften,R., Druce,J., Sherry,N.L.
MT972275			Sait,M.L., Caly,L., Seemann,T., Schultz,M.B., Meumann,E., Cooley,L., van Haeften,R., Druce,J., Sherry,N.L.
MT972276			Sait,M.L., Caly,L., Seemann,T., Schultz,M.B., Meumann,E., Cooley,L., van Haeften,R., Druce,J., Sherry,N.L.
MT972277			Sait,M.L., Caly,L., Seemann,T., Schultz,M.B., Meumann,E., Cooley,L., van Haeften,R., Druce,J., Sherry,N.L.
MT972278			Sait,M.L., Caly,L., Seemann,T., Schultz,M.B., Meumann,E., Cooley,L., van Haeften,R., Druce,J., Sherry,N.L.
MT972279			Sait,M.L., Caly,L., Seemann,T., Schultz,M.B., Meumann,E., Cooley,L., van Haeften,R., Druce,J., Sherry,N.L.
MT972280			Sait,M.L., Caly,L., Seemann,T., Schultz,M.B., Meumann,E., Cooley,L., van Haeften,R., Druce,J., Sherry,N.L.
MT972281			Sait,M.L., Caly,L., Seemann,T., Schultz,M.B., Meumann,E., Cooley,L., van Haeften,R., Druce,J., Sherry,N.L.
MT972282			Sait,M.L., Caly,L., Seemann,T., Schultz,M.B., Meumann,E., Cooley,L., van Haeften,R., Druce,J., Sherry,N.L.
MT972283			Sait,M.L., Caly,L., Seemann,T., Schultz,M.B., Meumann,E., Cooley,L., van Haeften,R., Druce,J., Sherry,N.L.
MT972284			Sait,M.L., Caly,L., Seemann,T., Schultz,M.B., Meumann,E., Cooley,L., van Haeften,R., Druce,J., Sherry,N.L.
MT972285			Sait,M.L., Caly,L., Seemann,T., Schultz,M.B., Meumann,E., Cooley,L., van Haeften,R., Druce,J., Sherry,N.L.
MT972286			Sait,M.L., Caly,L., Seemann,T., Schultz,M.B., Meumann,E., Cooley,L., van Haeften,R., Druce,J., Sherry,N.L.
MT972287			Sait,M.L., Caly,L., Seemann,T., Schultz,M.B., Meumann,E., Cooley,L., van Haeften,R., Druce,J., Sherry,N.L.
MT972288			Sait,M.L., Caly,L., Seemann,T., Schultz,M.B., Meumann,E., Cooley,L., van Haeften,R., Druce,J., Sherry,N.L.
MT972289			Sait,M.L., Caly,L., Seemann,T., Schultz,M.B., Meumann,E., Cooley,L., van Haeften,R., Druce,J., Sherry,N.L.
MT972290			Sait,M.L., Caly,L., Seemann,T., Schultz,M.B., Meumann,E., Cooley,L., van Haeften,R., Druce,J., Sherry,N.L.
MT972291			Sait,M.L., Caly,L., Seemann,T., Schultz,M.B., Meumann,E., Cooley,L., van Haeften,R., Druce,J., Sherry,N.L.
MT972292			Sait,M.L., Caly,L., Seemann,T., Schultz,M.B., Meumann,E., Cooley,L., van Haeften,R., Druce,J., Sherry,N.L.
MT972293			Sait,M.L., Caly,L., Seemann,T., Schultz,M.B., Meumann,E., Cooley,L., van Haeften,R., Druce,J., Sherry,N.L.
MT972294			Sait,M.L., Caly,L., Seemann,T., Schultz,M.B., Meumann,E., Cooley,L., van Haeften,R., Druce,J., Sherry,N.L.
MT972295			Sait,M.L., Caly,L., Seemann,T., Schultz,M.B., Meumann,E., Cooley,L., van Haeften,R., Druce,J., Sherry,N.L.
MT972296			Sait,M.L., Caly,L., Seemann,T., Schultz,M.B., Meumann,E., Cooley,L., van Haeften,R., Druce,J., Sherry,N.L.
MT972297			Sait,M.L., Caly,L., Seemann,T., Schultz,M.B., Meumann,E., Cooley,L., van Haeften,R., Druce,J., Sherry,N.L.
MT972298			Sait,M.L., Caly,L., Seemann,T., Schultz,M.B., Meumann,E., Cooley,L., van Haeften,R., Druce,J., Sherry,N.L.
MT972299			Sait,M.L., Caly,L., Seemann,T., Schultz,M.B., Meumann,E., Cooley,L., van Haeften,R., Druce,J., Sherry,N.L.
MT972300			Sait,M.L., Caly,L., Seemann,T., Schultz,M.B., Meumann,E., Cooley,L., van Haeften,R., Druce,J., Sherry,N.L.
MT972301			Sait,M.L., Caly,L., Seemann,T., Schultz,M.B., Meumann,E., Cooley,L., van Haeften,R., Druce,J., Sherry,N.L.
MT972302			Sait,M.L., Caly,L., Seemann,T., Schultz,M.B., Meumann,E., Cooley,L., van Haeften,R., Druce,J., Sherry,N.L.
MT972303			Sait,M.L., Caly,L., Seemann,T., Schultz,M.B., Meumann,E., Cooley,L., van Haeften,R., Druce,J., Sherry,N.L.
MT972304			Sait,M.L., Caly,L., Seemann,T., Schultz,M.B., Meumann,E., Cooley,L., van Haeften,R., Druce,J., Sherry,N.L.
MT972305			Sait,M.L., Caly,L., Seemann,T., Schultz,M.B., Meumann,E., Cooley,L., van Haeften,R., Druce,J., Sherry,N.L.
MT972306			Sait,M.L., Caly,L., Seemann,T., Schultz,M.B., Meumann,E., Cooley,L., van Haeften,R., Druce,J., Sherry,N.L.
MT972307			Sait,M.L., Caly,L., Seemann,T., Schultz,M.B., Meumann,E., Cooley,L., van Haeften,R., Druce,J., Sherry,N.L.
MT972308			Sait,M.L., Caly,L., Seemann,T., Schultz,M.B., Meumann,E., Cooley,L., van Haeften,R., Druce,J., Sherry,N.L.
MT972310			Sait,M.L., Caly,L., Seemann,T., Schultz,M.B., Meumann,E., Cooley,L., van Haeften,R., Druce,J., Sherry,N.L.
MT972311			Sait,M.L., Caly,L., Seemann,T., Schultz,M.B., Meumann,E., Cooley,L., van Haeften,R., Druce,J., Sherry,N.L.
MT972312			Sait,M.L., Caly,L., Seemann,T., Schultz,M.B., Meumann,E., Cooley,L., van Haeften,R., Druce,J., Sherry,N.L.
MT972313			Sait,M.L., Caly,L., Seemann,T., Schultz,M.B., Meumann,E., Cooley,L., van Haeften,R., Druce,J., Sherry,N.L.
MT972314			Sait,M.L., Caly,L., Seemann,T., Schultz,M.B., Meumann,E., Cooley,L., van Haeften,R., Druce,J., Sherry,N.L.
MT972315			Sait,M.L., Caly,L., Seemann,T., Schultz,M.B., Meumann,E., Cooley,L., van Haeften,R., Druce,J., Sherry,N.L.
MT972316			Sait,M.L., Caly,L., Seemann,T., Schultz,M.B., Meumann,E., Cooley,L., van Haeften,R., Druce,J., Sherry,N.L.
MT972317			Sait,M.L., Caly,L., Seemann,T., Schultz,M.B., Meumann,E., Cooley,L., van Haeften,R., Druce,J., Sherry,N.L.
MT972318			Sait,M.L., Caly,L., Seemann,T., Schultz,M.B., Meumann,E., Cooley,L., van Haeften,R., Druce,J., Sherry,N.L.
MT972319			Sait,M.L., Caly,L., Seemann,T., Schultz,M.B., Meumann,E., Cooley,L., van Haeften,R., Druce,J., Sherry,N.L.
MT972320			Sait,M.L., Caly,L., Seemann,T., Schultz,M.B., Meumann,E., Cooley,L., van Haeften,R., Druce,J., Sherry,N.L.
MT972322			Sait,M.L., Caly,L., Seemann,T., Schultz,M.B., Meumann,E., Cooley,L., van Haeften,R., Druce,J., Sherry,N.L.
MT972323			Sait,M.L., Caly,L., Seemann,T., Schultz,M.B., Meumann,E., Cooley,L., van Haeften,R., Druce,J., Sherry,N.L.
MT972324			Sait,M.L., Caly,L., Seemann,T., Schultz,M.B., Meumann,E., Cooley,L., van Haeften,R., Druce,J., Sherry,N.L.
MT972325			Sait,M.L., Caly,L., Seemann,T., Schultz,M.B., Meumann,E., Cooley,L., van Haeften,R., Druce,J., Sherry,N.L.
MT972326			Sait,M.L., Caly,L., Seemann,T., Schultz,M.B., Meumann,E., Cooley,L., van Haeften,R., Druce,J., Sherry,N.L.
MT972327			Sait,M.L., Caly,L., Seemann,T., Schultz,M.B., Meumann,E., Cooley,L., van Haeften,R., Druce,J., Sherry,N.L.
MT972328			Sait,M.L., Caly,L., Seemann,T., Schultz,M.B., Meumann,E., Cooley,L., van Haeften,R., Druce,J., Sherry,N.L.
MT972329			Sait,M.L., Caly,L., Seemann,T., Schultz,M.B., Meumann,E., Cooley,L., van Haeften,R., Druce,J., Sherry,N.L.
MT972330			Sait,M.L., Caly,L., Seemann,T., Schultz,M.B., Meumann,E., Cooley,L., van Haeften,R., Druce,J., Sherry,N.L.
MT972331			Sait,M.L., Caly,L., Seemann,T., Schultz,M.B., Meumann,E., Cooley,L., van Haeften,R., Druce,J., Sherry,N.L.
MT972332			Sait,M.L., Caly,L., Seemann,T., Schultz,M.B., Meumann,E., Cooley,L., van Haeften,R., Druce,J., Sherry,N.L.
MT972333			Sait,M.L., Caly,L., Seemann,T., Schultz,M.B., Meumann,E., Cooley,L., van Haeften,R., Druce,J., Sherry,N.L.
MT972335			Sait,M.L., Caly,L., Seemann,T., Schultz,M.B., Meumann,E., Cooley,L., van Haeften,R., Druce,J., Sherry,N.L.
MT972336			Sait,M.L., Caly,L., Seemann,T., Schultz,M.B., Meumann,E., Cooley,L., van Haeften,R., Druce,J., Sherry,N.L.
MT972338			Sait,M.L., Caly,L., Seemann,T., Schultz,M.B., Meumann,E., Cooley,L., van Haeften,R., Druce,J., Sherry,N.L.
MT972340			Sait,M.L., Caly,L., Seemann,T., Schultz,M.B., Meumann,E., Cooley,L., van Haeften,R., Druce,J., Sherry,N.L.
MT972341			Sait,M.L., Caly,L., Seemann,T., Schultz,M.B., Meumann,E., Cooley,L., van Haeften,R., Druce,J., Sherry,N.L.
MT972342			Sait,M.L., Caly,L., Seemann,T., Schultz,M.B., Meumann,E., Cooley,L., van Haeften,R., Druce,J., Sherry,N.L.
MT972343			Sait,M.L., Caly,L., Seemann,T., Schultz,M.B., Meumann,E., Cooley,L., van Haeften,R., Druce,J., Sherry,N.L.
MT972344			Sait,M.L., Caly,L., Seemann,T., Schultz,M.B., Meumann,E., Cooley,L., van Haeften,R., Druce,J., Sherry,N.L.
MT972345			Sait,M.L., Caly,L., Seemann,T., Schultz,M.B., Meumann,E., Cooley,L., van Haeften,R., Druce,J., Sherry,N.L.
MT972346			Sait,M.L., Caly,L., Seemann,T., Schultz,M.B., Meumann,E., Cooley,L., van Haeften,R., Druce,J., Sherry,N.L.
MT972347			Sait,M.L., Caly,L., Seemann,T., Schultz,M.B., Meumann,E., Cooley,L., van Haeften,R., Druce,J., Sherry,N.L.
MT972348			Sait,M.L., Caly,L., Seemann,T., Schultz,M.B., Meumann,E., Cooley,L., van Haeften,R., Druce,J., Sherry,N.L.
MT972349			Sait,M.L., Caly,L., Seemann,T., Schultz,M.B., Meumann,E., Cooley,L., van Haeften,R., Druce,J., Sherry,N.L.
MT972350			Sait,M.L., Caly,L., Seemann,T., Schultz,M.B., Meumann,E., Cooley,L., van Haeften,R., Druce,J., Sherry,N.L.
MT972351			Sait,M.L., Caly,L., Seemann,T., Schultz,M.B., Meumann,E., Cooley,L., van Haeften,R., Druce,J., Sherry,N.L.
MT972352			Sait,M.L., Caly,L., Seemann,T., Schultz,M.B., Meumann,E., Cooley,L., van Haeften,R., Druce,J., Sherry,N.L.
MT972353			Sait,M.L., Caly,L., Seemann,T., Schultz,M.B., Meumann,E., Cooley,L., van Haeften,R., Druce,J., Sherry,N.L.
MT972355			Sait,M.L., Caly,L., Seemann,T., Schultz,M.B., Meumann,E., Cooley,L., van Haeften,R., Druce,J., Sherry,N.L.
MT972357			Sait,M.L., Caly,L., Seemann,T., Schultz,M.B., Meumann,E., Cooley,L., van Haeften,R., Druce,J., Sherry,N.L.
MT972358			Sait,M.L., Caly,L., Seemann,T., Schultz,M.B., Meumann,E., Cooley,L., van Haeften,R., Druce,J., Sherry,N.L.
MT972359			Sait,M.L., Caly,L., Seemann,T., Schultz,M.B., Meumann,E., Cooley,L., van Haeften,R., Druce,J., Sherry,N.L.
MT972360			Sait,M.L., Caly,L., Seemann,T., Schultz,M.B., Meumann,E., Cooley,L., van Haeften,R., Druce,J., Sherry,N.L.
MT972361			Sait,M.L., Caly,L., Seemann,T., Schultz,M.B., Meumann,E., Cooley,L., van Haeften,R., Druce,J., Sherry,N.L.
MT972362			Sait,M.L., Caly,L., Seemann,T., Schultz,M.B., Meumann,E., Cooley,L., van Haeften,R., Druce,J., Sherry,N.L.
MT972363			Sait,M.L., Caly,L., Seemann,T., Schultz,M.B., Meumann,E., Cooley,L., van Haeften,R., Druce,J., Sherry,N.L.
MT972364			Sait,M.L., Caly,L., Seemann,T., Schultz,M.B., Meumann,E., Cooley,L., van Haeften,R., Druce,J., Sherry,N.L.
MT972365			Sait,M.L., Caly,L., Seemann,T., Schultz,M.B., Meumann,E., Cooley,L., van Haeften,R., Druce,J., Sherry,N.L.
MT972366			Sait,M.L., Caly,L., Seemann,T., Schultz,M.B., Meumann,E., Cooley,L., van Haeften,R., Druce,J., Sherry,N.L.
MT972367			Sait,M.L., Caly,L., Seemann,T., Schultz,M.B., Meumann,E., Cooley,L., van Haeften,R., Druce,J., Sherry,N.L.
MT972368			Sait,M.L., Caly,L., Seemann,T., Schultz,M.B., Meumann,E., Cooley,L., van Haeften,R., Druce,J., Sherry,N.L.
MT972369			Sait,M.L., Caly,L., Seemann,T., Schultz,M.B., Meumann,E., Cooley,L., van Haeften,R., Druce,J., Sherry,N.L.
MT972370			Sait,M.L., Caly,L., Seemann,T., Schultz,M.B., Meumann,E., Cooley,L., van Haeften,R., Druce,J., Sherry,N.L.
MT972371			Sait,M.L., Caly,L., Seemann,T., Schultz,M.B., Meumann,E., Cooley,L., van Haeften,R., Druce,J., Sherry,N.L.
MT972372			Sait,M.L., Caly,L., Seemann,T., Schultz,M.B., Meumann,E., Cooley,L., van Haeften,R., Druce,J., Sherry,N.L.
MT972373			Sait,M.L., Caly,L., Seemann,T., Schultz,M.B., Meumann,E., Cooley,L., van Haeften,R., Druce,J., Sherry,N.L.
MT972374			Sait,M.L., Caly,L., Seemann,T., Schultz,M.B., Meumann,E., Cooley,L., van Haeften,R., Druce,J., Sherry,N.L.
MT972375			Sait,M.L., Caly,L., Seemann,T., Schultz,M.B., Meumann,E., Cooley,L., van Haeften,R., Druce,J., Sherry,N.L.
MT972376			Sait,M.L., Caly,L., Seemann,T., Schultz,M.B., Meumann,E., Cooley,L., van Haeften,R., Druce,J., Sherry,N.L.
MT972377			Sait,M.L., Caly,L., Seemann,T., Schultz,M.B., Meumann,E., Cooley,L., van Haeften,R., Druce,J., Sherry,N.L.
MT972378			Sait,M.L., Caly,L., Seemann,T., Schultz,M.B., Meumann,E., Cooley,L., van Haeften,R., Druce,J., Sherry,N.L.
MT972379			Sait,M.L., Caly,L., Seemann,T., Schultz,M.B., Meumann,E., Cooley,L., van Haeften,R., Druce,J., Sherry,N.L.
MT972380			Sait,M.L., Caly,L., Seemann,T., Schultz,M.B., Meumann,E., Cooley,L., van Haeften,R., Druce,J., Sherry,N.L.
MT972381			Sait,M.L., Caly,L., Seemann,T., Schultz,M.B., Meumann,E., Cooley,L., van Haeften,R., Druce,J., Sherry,N.L.
MT972382			Sait,M.L., Caly,L., Seemann,T., Schultz,M.B., Meumann,E., Cooley,L., van Haeften,R., Druce,J., Sherry,N.L.
MT972383			Sait,M.L., Caly,L., Seemann,T., Schultz,M.B., Meumann,E., Cooley,L., van Haeften,R., Druce,J., Sherry,N.L.
MT972384			Sait,M.L., Caly,L., Seemann,T., Schultz,M.B., Meumann,E., Cooley,L., van Haeften,R., Druce,J., Sherry,N.L.
MT972385			Sait,M.L., Caly,L., Seemann,T., Schultz,M.B., Meumann,E., Cooley,L., van Haeften,R., Druce,J., Sherry,N.L.
MT972386			Sait,M.L., Caly,L., Seemann,T., Schultz,M.B., Meumann,E., Cooley,L., van Haeften,R., Druce,J., Sherry,N.L.
MT972387			Sait,M.L., Caly,L., Seemann,T., Schultz,M.B., Meumann,E., Cooley,L., van Haeften,R., Druce,J., Sherry,N.L.
MT972388			Sait,M.L., Caly,L., Seemann,T., Schultz,M.B., Meumann,E., Cooley,L., van Haeften,R., Druce,J., Sherry,N.L.
MT972389			Sait,M.L., Caly,L., Seemann,T., Schultz,M.B., Meumann,E., Cooley,L., van Haeften,R., Druce,J., Sherry,N.L.
MT972390			Sait,M.L., Caly,L., Seemann,T., Schultz,M.B., Meumann,E., Cooley,L., van Haeften,R., Druce,J., Sherry,N.L.
MT972391			Sait,M.L., Caly,L., Seemann,T., Schultz,M.B., Meumann,E., Cooley,L., van Haeften,R., Druce,J., Sherry,N.L.
MT972392			Sait,M.L., Caly,L., Seemann,T., Schultz,M.B., Meumann,E., Cooley,L., van Haeften,R., Druce,J., Sherry,N.L.
MT972393			Sait,M.L., Caly,L., Seemann,T., Schultz,M.B., Meumann,E., Cooley,L., van Haeften,R., Druce,J., Sherry,N.L.
MT972394			Sait,M.L., Caly,L., Seemann,T., Schultz,M.B., Meumann,E., Cooley,L., van Haeften,R., Druce,J., Sherry,N.L.
MT972395			Sait,M.L., Caly,L., Seemann,T., Schultz,M.B., Meumann,E., Cooley,L., van Haeften,R., Druce,J., Sherry,N.L.
MT972397			Sait,M.L., Caly,L., Seemann,T., Schultz,M.B., Meumann,E., Cooley,L., van Haeften,R., Druce,J., Sherry,N.L.
MT972399			Sait,M.L., Caly,L., Seemann,T., Schultz,M.B., Meumann,E., Cooley,L., van Haeften,R., Druce,J., Sherry,N.L.
MT972400			Sait,M.L., Caly,L., Seemann,T., Schultz,M.B., Meumann,E., Cooley,L., van Haeften,R., Druce,J., Sherry,N.L.
MT972402			Sait,M.L., Caly,L., Seemann,T., Schultz,M.B., Meumann,E., Cooley,L., van Haeften,R., Druce,J., Sherry,N.L.
MT972403			Sait,M.L., Caly,L., Seemann,T., Schultz,M.B., Meumann,E., Cooley,L., van Haeften,R., Druce,J., Sherry,N.L.
MT972404			Sait,M.L., Caly,L., Seemann,T., Schultz,M.B., Meumann,E., Cooley,L., van Haeften,R., Druce,J., Sherry,N.L.
MT972405			Sait,M.L., Caly,L., Seemann,T., Schultz,M.B., Meumann,E., Cooley,L., van Haeften,R., Druce,J., Sherry,N.L.
MT972406			Sait,M.L., Caly,L., Seemann,T., Schultz,M.B., Meumann,E., Cooley,L., van Haeften,R., Druce,J., Sherry,N.L.
MT972407			Sait,M.L., Caly,L., Seemann,T., Schultz,M.B., Meumann,E., Cooley,L., van Haeften,R., Druce,J., Sherry,N.L.
MT972408			Sait,M.L., Caly,L., Seemann,T., Schultz,M.B., Meumann,E., Cooley,L., van Haeften,R., Druce,J., Sherry,N.L.
MT972409			Sait,M.L., Caly,L., Seemann,T., Schultz,M.B., Meumann,E., Cooley,L., van Haeften,R., Druce,J., Sherry,N.L.
MT972410			Sait,M.L., Caly,L., Seemann,T., Schultz,M.B., Meumann,E., Cooley,L., van Haeften,R., Druce,J., Sherry,N.L.
MT972411			Sait,M.L., Caly,L., Seemann,T., Schultz,M.B., Meumann,E., Cooley,L., van Haeften,R., Druce,J., Sherry,N.L.
MT972412			Sait,M.L., Caly,L., Seemann,T., Schultz,M.B., Meumann,E., Cooley,L., van Haeften,R., Druce,J., Sherry,N.L.
MT972413			Sait,M.L., Caly,L., Seemann,T., Schultz,M.B., Meumann,E., Cooley,L., van Haeften,R., Druce,J., Sherry,N.L.
MT972414			Sait,M.L., Caly,L., Seemann,T., Schultz,M.B., Meumann,E., Cooley,L., van Haeften,R., Druce,J., Sherry,N.L.
MT972415			Sait,M.L., Caly,L., Seemann,T., Schultz,M.B., Meumann,E., Cooley,L., van Haeften,R., Druce,J., Sherry,N.L.
MT972416			Sait,M.L., Caly,L., Seemann,T., Schultz,M.B., Meumann,E., Cooley,L., van Haeften,R., Druce,J., Sherry,N.L.
MT972417			Sait,M.L., Caly,L., Seemann,T., Schultz,M.B., Meumann,E., Cooley,L., van Haeften,R., Druce,J., Sherry,N.L.
MT972418			Sait,M.L., Caly,L., Seemann,T., Schultz,M.B., Meumann,E., Cooley,L., van Haeften,R., Druce,J., Sherry,N.L.
MT972420			Sait,M.L., Caly,L., Seemann,T., Schultz,M.B., Meumann,E., Cooley,L., van Haeften,R., Druce,J., Sherry,N.L.
MT972421			Sait,M.L., Caly,L., Seemann,T., Schultz,M.B., Meumann,E., Cooley,L., van Haeften,R., Druce,J., Sherry,N.L.
MT972423			Sait,M.L., Caly,L., Seemann,T., Schultz,M.B., Meumann,E., Cooley,L., van Haeften,R., Druce,J., Sherry,N.L.
MT972424			Sait,M.L., Caly,L., Seemann,T., Schultz,M.B., Meumann,E., Cooley,L., van Haeften,R., Druce,J., Sherry,N.L.
MT972425			Sait,M.L., Caly,L., Seemann,T., Schultz,M.B., Meumann,E., Cooley,L., van Haeften,R., Druce,J., Sherry,N.L.
MT972427			Sait,M.L., Caly,L., Seemann,T., Schultz,M.B., Meumann,E., Cooley,L., van Haeften,R., Druce,J., Sherry,N.L.
MT972428			Sait,M.L., Caly,L., Seemann,T., Schultz,M.B., Meumann,E., Cooley,L., van Haeften,R., Druce,J., Sherry,N.L.
MT972429			Sait,M.L., Caly,L., Seemann,T., Schultz,M.B., Meumann,E., Cooley,L., van Haeften,R., Druce,J., Sherry,N.L.
MT972430			Sait,M.L., Caly,L., Seemann,T., Schultz,M.B., Meumann,E., Cooley,L., van Haeften,R., Druce,J., Sherry,N.L.
MT972431			Sait,M.L., Caly,L., Seemann,T., Schultz,M.B., Meumann,E., Cooley,L., van Haeften,R., Druce,J., Sherry,N.L.
MT972432			Sait,M.L., Caly,L., Seemann,T., Schultz,M.B., Meumann,E., Cooley,L., van Haeften,R., Druce,J., Sherry,N.L.
MT972433			Sait,M.L., Caly,L., Seemann,T., Schultz,M.B., Meumann,E., Cooley,L., van Haeften,R., Druce,J., Sherry,N.L.
MT972434			Sait,M.L., Caly,L., Seemann,T., Schultz,M.B., Meumann,E., Cooley,L., van Haeften,R., Druce,J., Sherry,N.L.
MT972435			Sait,M.L., Caly,L., Seemann,T., Schultz,M.B., Meumann,E., Cooley,L., van Haeften,R., Druce,J., Sherry,N.L.
MT972436			Sait,M.L., Caly,L., Seemann,T., Schultz,M.B., Meumann,E., Cooley,L., van Haeften,R., Druce,J., Sherry,N.L.
MT972437			Sait,M.L., Caly,L., Seemann,T., Schultz,M.B., Meumann,E., Cooley,L., van Haeften,R., Druce,J., Sherry,N.L.
MT972438			Sait,M.L., Caly,L., Seemann,T., Schultz,M.B., Meumann,E., Cooley,L., van Haeften,R., Druce,J., Sherry,N.L.
MT972440			Sait,M.L., Caly,L., Seemann,T., Schultz,M.B., Meumann,E., Cooley,L., van Haeften,R., Druce,J., Sherry,N.L.
MT972441			Sait,M.L., Caly,L., Seemann,T., Schultz,M.B., Meumann,E., Cooley,L., van Haeften,R., Druce,J., Sherry,N.L.
MT972442			Sait,M.L., Caly,L., Seemann,T., Schultz,M.B., Meumann,E., Cooley,L., van Haeften,R., Druce,J., Sherry,N.L.
MT972443			Sait,M.L., Caly,L., Seemann,T., Schultz,M.B., Meumann,E., Cooley,L., van Haeften,R., Druce,J., Sherry,N.L.
MT972445			Sait,M.L., Caly,L., Seemann,T., Schultz,M.B., Meumann,E., Cooley,L., van Haeften,R., Druce,J., Sherry,N.L.
MT972446			Sait,M.L., Caly,L., Seemann,T., Schultz,M.B., Meumann,E., Cooley,L., van Haeften,R., Druce,J., Sherry,N.L.
MT972447			Sait,M.L., Caly,L., Seemann,T., Schultz,M.B., Meumann,E., Cooley,L., van Haeften,R., Druce,J., Sherry,N.L.
MT972448			Sait,M.L., Caly,L., Seemann,T., Schultz,M.B., Meumann,E., Cooley,L., van Haeften,R., Druce,J., Sherry,N.L.
MT972449			Sait,M.L., Caly,L., Seemann,T., Schultz,M.B., Meumann,E., Cooley,L., van Haeften,R., Druce,J., Sherry,N.L.
MT972451			Sait,M.L., Caly,L., Seemann,T., Schultz,M.B., Meumann,E., Cooley,L., van Haeften,R., Druce,J., Sherry,N.L.
MT972452			Sait,M.L., Caly,L., Seemann,T., Schultz,M.B., Meumann,E., Cooley,L., van Haeften,R., Druce,J., Sherry,N.L.
MT972453			Sait,M.L., Caly,L., Seemann,T., Schultz,M.B., Meumann,E., Cooley,L., van Haeften,R., Druce,J., Sherry,N.L.
MT972454			Sait,M.L., Caly,L., Seemann,T., Schultz,M.B., Meumann,E., Cooley,L., van Haeften,R., Druce,J., Sherry,N.L.
MT972455			Sait,M.L., Caly,L., Seemann,T., Schultz,M.B., Meumann,E., Cooley,L., van Haeften,R., Druce,J., Sherry,N.L.
MT972456			Sait,M.L., Caly,L., Seemann,T., Schultz,M.B., Meumann,E., Cooley,L., van Haeften,R., Druce,J., Sherry,N.L.
MT972457			Sait,M.L., Caly,L., Seemann,T., Schultz,M.B., Meumann,E., Cooley,L., van Haeften,R., Druce,J., Sherry,N.L.
MT972458			Sait,M.L., Caly,L., Seemann,T., Schultz,M.B., Meumann,E., Cooley,L., van Haeften,R., Druce,J., Sherry,N.L.
MT972459			Sait,M.L., Caly,L., Seemann,T., Schultz,M.B., Meumann,E., Cooley,L., van Haeften,R., Druce,J., Sherry,N.L.
MT972460			Sait,M.L., Caly,L., Seemann,T., Schultz,M.B., Meumann,E., Cooley,L., van Haeften,R., Druce,J., Sherry,N.L.
MT972461			Sait,M.L., Caly,L., Seemann,T., Schultz,M.B., Meumann,E., Cooley,L., van Haeften,R., Druce,J., Sherry,N.L.
MT972462			Sait,M.L., Caly,L., Seemann,T., Schultz,M.B., Meumann,E., Cooley,L., van Haeften,R., Druce,J., Sherry,N.L.
MT972463			Sait,M.L., Caly,L., Seemann,T., Schultz,M.B., Meumann,E., Cooley,L., van Haeften,R., Druce,J., Sherry,N.L.
MT972464			Sait,M.L., Caly,L., Seemann,T., Schultz,M.B., Meumann,E., Cooley,L., van Haeften,R., Druce,J., Sherry,N.L.
MT972465			Sait,M.L., Caly,L., Seemann,T., Schultz,M.B., Meumann,E., Cooley,L., van Haeften,R., Druce,J., Sherry,N.L.
MT972466			Sait,M.L., Caly,L., Seemann,T., Schultz,M.B., Meumann,E., Cooley,L., van Haeften,R., Druce,J., Sherry,N.L.
MT972467			Sait,M.L., Caly,L., Seemann,T., Schultz,M.B., Meumann,E., Cooley,L., van Haeften,R., Druce,J., Sherry,N.L.
MT972468			Sait,M.L., Caly,L., Seemann,T., Schultz,M.B., Meumann,E., Cooley,L., van Haeften,R., Druce,J., Sherry,N.L.
MT972469			Sait,M.L., Caly,L., Seemann,T., Schultz,M.B., Meumann,E., Cooley,L., van Haeften,R., Druce,J., Sherry,N.L.
MT972470			Sait,M.L., Caly,L., Seemann,T., Schultz,M.B., Meumann,E., Cooley,L., van Haeften,R., Druce,J., Sherry,N.L.
MT972471			Sait,M.L., Caly,L., Seemann,T., Schultz,M.B., Meumann,E., Cooley,L., van Haeften,R., Druce,J., Sherry,N.L.
MT972472			Sait,M.L., Caly,L., Seemann,T., Schultz,M.B., Meumann,E., Cooley,L., van Haeften,R., Druce,J., Sherry,N.L.
MT972473			Sait,M.L., Caly,L., Seemann,T., Schultz,M.B., Meumann,E., Cooley,L., van Haeften,R., Druce,J., Sherry,N.L.
MT972474			Sait,M.L., Caly,L., Seemann,T., Schultz,M.B., Meumann,E., Cooley,L., van Haeften,R., Druce,J., Sherry,N.L.
MT972475			Sait,M.L., Caly,L., Seemann,T., Schultz,M.B., Meumann,E., Cooley,L., van Haeften,R., Druce,J., Sherry,N.L.
MT972476			Sait,M.L., Caly,L., Seemann,T., Schultz,M.B., Meumann,E., Cooley,L., van Haeften,R., Druce,J., Sherry,N.L.
MT972477			Sait,M.L., Caly,L., Seemann,T., Schultz,M.B., Meumann,E., Cooley,L., van Haeften,R., Druce,J., Sherry,N.L.
MT972478			Sait,M.L., Caly,L., Seemann,T., Schultz,M.B., Meumann,E., Cooley,L., van Haeften,R., Druce,J., Sherry,N.L.
MT972479			Sait,M.L., Caly,L., Seemann,T., Schultz,M.B., Meumann,E., Cooley,L., van Haeften,R., Druce,J., Sherry,N.L.
MT972480			Sait,M.L., Caly,L., Seemann,T., Schultz,M.B., Meumann,E., Cooley,L., van Haeften,R., Druce,J., Sherry,N.L.
MT972481			Sait,M.L., Caly,L., Seemann,T., Schultz,M.B., Meumann,E., Cooley,L., van Haeften,R., Druce,J., Sherry,N.L.
MT972482			Sait,M.L., Caly,L., Seemann,T., Schultz,M.B., Meumann,E., Cooley,L., van Haeften,R., Druce,J., Sherry,N.L.
MT972483			Sait,M.L., Caly,L., Seemann,T., Schultz,M.B., Meumann,E., Cooley,L., van Haeften,R., Druce,J., Sherry,N.L.
MT972484			Sait,M.L., Caly,L., Seemann,T., Schultz,M.B., Meumann,E., Cooley,L., van Haeften,R., Druce,J., Sherry,N.L.
MT972485			Sait,M.L., Caly,L., Seemann,T., Schultz,M.B., Meumann,E., Cooley,L., van Haeften,R., Druce,J., Sherry,N.L.
MT972486			Sait,M.L., Caly,L., Seemann,T., Schultz,M.B., Meumann,E., Cooley,L., van Haeften,R., Druce,J., Sherry,N.L.
MT972487			Sait,M.L., Caly,L., Seemann,T., Schultz,M.B., Meumann,E., Cooley,L., van Haeften,R., Druce,J., Sherry,N.L.
MT972488			Sait,M.L., Caly,L., Seemann,T., Schultz,M.B., Meumann,E., Cooley,L., van Haeften,R., Druce,J., Sherry,N.L.
MT972489			Sait,M.L., Caly,L., Seemann,T., Schultz,M.B., Meumann,E., Cooley,L., van Haeften,R., Druce,J., Sherry,N.L.
MT972491			Sait,M.L., Caly,L., Seemann,T., Schultz,M.B., Meumann,E., Cooley,L., van Haeften,R., Druce,J., Sherry,N.L.
MT972492			Sait,M.L., Caly,L., Seemann,T., Schultz,M.B., Meumann,E., Cooley,L., van Haeften,R., Druce,J., Sherry,N.L.
MT972493			Sait,M.L., Caly,L., Seemann,T., Schultz,M.B., Meumann,E., Cooley,L., van Haeften,R., Druce,J., Sherry,N.L.
MT972494			Sait,M.L., Caly,L., Seemann,T., Schultz,M.B., Meumann,E., Cooley,L., van Haeften,R., Druce,J., Sherry,N.L.
MT972495			Sait,M.L., Caly,L., Seemann,T., Schultz,M.B., Meumann,E., Cooley,L., van Haeften,R., Druce,J., Sherry,N.L.
MT972496			Sait,M.L., Caly,L., Seemann,T., Schultz,M.B., Meumann,E., Cooley,L., van Haeften,R., Druce,J., Sherry,N.L.
MT972497			Sait,M.L., Caly,L., Seemann,T., Schultz,M.B., Meumann,E., Cooley,L., van Haeften,R., Druce,J., Sherry,N.L.
MT972498			Sait,M.L., Caly,L., Seemann,T., Schultz,M.B., Meumann,E., Cooley,L., van Haeften,R., Druce,J., Sherry,N.L.
MT972500			Sait,M.L., Caly,L., Seemann,T., Schultz,M.B., Meumann,E., Cooley,L., van Haeften,R., Druce,J., Sherry,N.L.
MT972502			Sait,M.L., Caly,L., Seemann,T., Schultz,M.B., Meumann,E., Cooley,L., van Haeften,R., Druce,J., Sherry,N.L.
MT972503			Sait,M.L., Caly,L., Seemann,T., Schultz,M.B., Meumann,E., Cooley,L., van Haeften,R., Druce,J., Sherry,N.L.
MT972504			Sait,M.L., Caly,L., Seemann,T., Schultz,M.B., Meumann,E., Cooley,L., van Haeften,R., Druce,J., Sherry,N.L.
MT972505			Sait,M.L., Caly,L., Seemann,T., Schultz,M.B., Meumann,E., Cooley,L., van Haeften,R., Druce,J., Sherry,N.L.
MT972506			Sait,M.L., Caly,L., Seemann,T., Schultz,M.B., Meumann,E., Cooley,L., van Haeften,R., Druce,J., Sherry,N.L.
MT972507			Sait,M.L., Caly,L., Seemann,T., Schultz,M.B., Meumann,E., Cooley,L., van Haeften,R., Druce,J., Sherry,N.L.
MT972508			Sait,M.L., Caly,L., Seemann,T., Schultz,M.B., Meumann,E., Cooley,L., van Haeften,R., Druce,J., Sherry,N.L.
MT972509			Sait,M.L., Caly,L., Seemann,T., Schultz,M.B., Meumann,E., Cooley,L., van Haeften,R., Druce,J., Sherry,N.L.
MT972510			Sait,M.L., Caly,L., Seemann,T., Schultz,M.B., Meumann,E., Cooley,L., van Haeften,R., Druce,J., Sherry,N.L.
MT972511			Sait,M.L., Caly,L., Seemann,T., Schultz,M.B., Meumann,E., Cooley,L., van Haeften,R., Druce,J., Sherry,N.L.
MT972512			Sait,M.L., Caly,L., Seemann,T., Schultz,M.B., Meumann,E., Cooley,L., van Haeften,R., Druce,J., Sherry,N.L.
MT972513			Sait,M.L., Caly,L., Seemann,T., Schultz,M.B., Meumann,E., Cooley,L., van Haeften,R., Druce,J., Sherry,N.L.
MT972514			Sait,M.L., Caly,L., Seemann,T., Schultz,M.B., Meumann,E., Cooley,L., van Haeften,R., Druce,J., Sherry,N.L.
MT972515			Sait,M.L., Caly,L., Seemann,T., Schultz,M.B., Meumann,E., Cooley,L., van Haeften,R., Druce,J., Sherry,N.L.
MT972516			Sait,M.L., Caly,L., Seemann,T., Schultz,M.B., Meumann,E., Cooley,L., van Haeften,R., Druce,J., Sherry,N.L.
MT972517			Sait,M.L., Caly,L., Seemann,T., Schultz,M.B., Meumann,E., Cooley,L., van Haeften,R., Druce,J., Sherry,N.L.
MT972518			Sait,M.L., Caly,L., Seemann,T., Schultz,M.B., Meumann,E., Cooley,L., van Haeften,R., Druce,J., Sherry,N.L.
MT972519			Sait,M.L., Caly,L., Seemann,T., Schultz,M.B., Meumann,E., Cooley,L., van Haeften,R., Druce,J., Sherry,N.L.
MT972520			Sait,M.L., Caly,L., Seemann,T., Schultz,M.B., Meumann,E., Cooley,L., van Haeften,R., Druce,J., Sherry,N.L.
MT972521			Sait,M.L., Caly,L., Seemann,T., Schultz,M.B., Meumann,E., Cooley,L., van Haeften,R., Druce,J., Sherry,N.L.
MT972522			Sait,M.L., Caly,L., Seemann,T., Schultz,M.B., Meumann,E., Cooley,L., van Haeften,R., Druce,J., Sherry,N.L.
MT972523			Sait,M.L., Caly,L., Seemann,T., Schultz,M.B., Meumann,E., Cooley,L., van Haeften,R., Druce,J., Sherry,N.L.
MT972524			Sait,M.L., Caly,L., Seemann,T., Schultz,M.B., Meumann,E., Cooley,L., van Haeften,R., Druce,J., Sherry,N.L.
MT972525			Sait,M.L., Caly,L., Seemann,T., Schultz,M.B., Meumann,E., Cooley,L., van Haeften,R., Druce,J., Sherry,N.L.
MT972526			Sait,M.L., Caly,L., Seemann,T., Schultz,M.B., Meumann,E., Cooley,L., van Haeften,R., Druce,J., Sherry,N.L.
MT972527			Sait,M.L., Caly,L., Seemann,T., Schultz,M.B., Meumann,E., Cooley,L., van Haeften,R., Druce,J., Sherry,N.L.
MT972528			Sait,M.L., Caly,L., Seemann,T., Schultz,M.B., Meumann,E., Cooley,L., van Haeften,R., Druce,J., Sherry,N.L.
MT972529			Sait,M.L., Caly,L., Seemann,T., Schultz,M.B., Meumann,E., Cooley,L., van Haeften,R., Druce,J., Sherry,N.L.
MT972532			Sait,M.L., Caly,L., Seemann,T., Schultz,M.B., Meumann,E., Cooley,L., van Haeften,R., Druce,J., Sherry,N.L.
MT972533			Sait,M.L., Caly,L., Seemann,T., Schultz,M.B., Meumann,E., Cooley,L., van Haeften,R., Druce,J., Sherry,N.L.
MT972534			Sait,M.L., Caly,L., Seemann,T., Schultz,M.B., Meumann,E., Cooley,L., van Haeften,R., Druce,J., Sherry,N.L.
MT972535			Sait,M.L., Caly,L., Seemann,T., Schultz,M.B., Meumann,E., Cooley,L., van Haeften,R., Druce,J., Sherry,N.L.
MT972536			Sait,M.L., Caly,L., Seemann,T., Schultz,M.B., Meumann,E., Cooley,L., van Haeften,R., Druce,J., Sherry,N.L.
MT972537			Sait,M.L., Caly,L., Seemann,T., Schultz,M.B., Meumann,E., Cooley,L., van Haeften,R., Druce,J., Sherry,N.L.
MT972538			Sait,M.L., Caly,L., Seemann,T., Schultz,M.B., Meumann,E., Cooley,L., van Haeften,R., Druce,J., Sherry,N.L.
MT972539			Sait,M.L., Caly,L., Seemann,T., Schultz,M.B., Meumann,E., Cooley,L., van Haeften,R., Druce,J., Sherry,N.L.
MT972540			Sait,M.L., Caly,L., Seemann,T., Schultz,M.B., Meumann,E., Cooley,L., van Haeften,R., Druce,J., Sherry,N.L.
MT972541			Sait,M.L., Caly,L., Seemann,T., Schultz,M.B., Meumann,E., Cooley,L., van Haeften,R., Druce,J., Sherry,N.L.
MT972542			Sait,M.L., Caly,L., Seemann,T., Schultz,M.B., Meumann,E., Cooley,L., van Haeften,R., Druce,J., Sherry,N.L.
MT972543			Sait,M.L., Caly,L., Seemann,T., Schultz,M.B., Meumann,E., Cooley,L., van Haeften,R., Druce,J., Sherry,N.L.
MT972544			Sait,M.L., Caly,L., Seemann,T., Schultz,M.B., Meumann,E., Cooley,L., van Haeften,R., Druce,J., Sherry,N.L.
MT972546			Sait,M.L., Caly,L., Seemann,T., Schultz,M.B., Meumann,E., Cooley,L., van Haeften,R., Druce,J., Sherry,N.L.
MT972549			Sait,M.L., Caly,L., Seemann,T., Schultz,M.B., Meumann,E., Cooley,L., van Haeften,R., Druce,J., Sherry,N.L.
MT972551			Sait,M.L., Caly,L., Seemann,T., Schultz,M.B., Meumann,E., Cooley,L., van Haeften,R., Druce,J., Sherry,N.L.
MT972552			Sait,M.L., Caly,L., Seemann,T., Schultz,M.B., Meumann,E., Cooley,L., van Haeften,R., Druce,J., Sherry,N.L.
MT972553			Sait,M.L., Caly,L., Seemann,T., Schultz,M.B., Meumann,E., Cooley,L., van Haeften,R., Druce,J., Sherry,N.L.
MT972554			Sait,M.L., Caly,L., Seemann,T., Schultz,M.B., Meumann,E., Cooley,L., van Haeften,R., Druce,J., Sherry,N.L.
MT972555			Sait,M.L., Caly,L., Seemann,T., Schultz,M.B., Meumann,E., Cooley,L., van Haeften,R., Druce,J., Sherry,N.L.
MT972556			Sait,M.L., Caly,L., Seemann,T., Schultz,M.B., Meumann,E., Cooley,L., van Haeften,R., Druce,J., Sherry,N.L.
MT972557			Sait,M.L., Caly,L., Seemann,T., Schultz,M.B., Meumann,E., Cooley,L., van Haeften,R., Druce,J., Sherry,N.L.
MT972558			Sait,M.L., Caly,L., Seemann,T., Schultz,M.B., Meumann,E., Cooley,L., van Haeften,R., Druce,J., Sherry,N.L.
MT972559			Sait,M.L., Caly,L., Seemann,T., Schultz,M.B., Meumann,E., Cooley,L., van Haeften,R., Druce,J., Sherry,N.L.
MT972560			Sait,M.L., Caly,L., Seemann,T., Schultz,M.B., Meumann,E., Cooley,L., van Haeften,R., Druce,J., Sherry,N.L.
MT972561			Sait,M.L., Caly,L., Seemann,T., Schultz,M.B., Meumann,E., Cooley,L., van Haeften,R., Druce,J., Sherry,N.L.
MT972562			Sait,M.L., Caly,L., Seemann,T., Schultz,M.B., Meumann,E., Cooley,L., van Haeften,R., Druce,J., Sherry,N.L.
MT972563			Sait,M.L., Caly,L., Seemann,T., Schultz,M.B., Meumann,E., Cooley,L., van Haeften,R., Druce,J., Sherry,N.L.
MT972564			Sait,M.L., Caly,L., Seemann,T., Schultz,M.B., Meumann,E., Cooley,L., van Haeften,R., Druce,J., Sherry,N.L.
MT972565			Sait,M.L., Caly,L., Seemann,T., Schultz,M.B., Meumann,E., Cooley,L., van Haeften,R., Druce,J., Sherry,N.L.
MT972566			Sait,M.L., Caly,L., Seemann,T., Schultz,M.B., Meumann,E., Cooley,L., van Haeften,R., Druce,J., Sherry,N.L.
MT972567			Sait,M.L., Caly,L., Seemann,T., Schultz,M.B., Meumann,E., Cooley,L., van Haeften,R., Druce,J., Sherry,N.L.
MT972570			Sait,M.L., Caly,L., Seemann,T., Schultz,M.B., Meumann,E., Cooley,L., van Haeften,R., Druce,J., Sherry,N.L.
MT972571			Sait,M.L., Caly,L., Seemann,T., Schultz,M.B., Meumann,E., Cooley,L., van Haeften,R., Druce,J., Sherry,N.L.
MT972573			Sait,M.L., Caly,L., Seemann,T., Schultz,M.B., Meumann,E., Cooley,L., van Haeften,R., Druce,J., Sherry,N.L.
MT972574			Sait,M.L., Caly,L., Seemann,T., Schultz,M.B., Meumann,E., Cooley,L., van Haeften,R., Druce,J., Sherry,N.L.
MT972575			Sait,M.L., Caly,L., Seemann,T., Schultz,M.B., Meumann,E., Cooley,L., van Haeften,R., Druce,J., Sherry,N.L.
MT972576			Sait,M.L., Caly,L., Seemann,T., Schultz,M.B., Meumann,E., Cooley,L., van Haeften,R., Druce,J., Sherry,N.L.
MT972577			Sait,M.L., Caly,L., Seemann,T., Schultz,M.B., Meumann,E., Cooley,L., van Haeften,R., Druce,J., Sherry,N.L.
MT972580			Sait,M.L., Caly,L., Seemann,T., Schultz,M.B., Meumann,E., Cooley,L., van Haeften,R., Druce,J., Sherry,N.L.
MT972582			Sait,M.L., Caly,L., Seemann,T., Schultz,M.B., Meumann,E., Cooley,L., van Haeften,R., Druce,J., Sherry,N.L.
MT972584			Sait,M.L., Caly,L., Seemann,T., Schultz,M.B., Meumann,E., Cooley,L., van Haeften,R., Druce,J., Sherry,N.L.
MT972585			Sait,M.L., Caly,L., Seemann,T., Schultz,M.B., Meumann,E., Cooley,L., van Haeften,R., Druce,J., Sherry,N.L.
MT972586			Sait,M.L., Caly,L., Seemann,T., Schultz,M.B., Meumann,E., Cooley,L., van Haeften,R., Druce,J., Sherry,N.L.
MT972587			Sait,M.L., Caly,L., Seemann,T., Schultz,M.B., Meumann,E., Cooley,L., van Haeften,R., Druce,J., Sherry,N.L.
MT972588			Sait,M.L., Caly,L., Seemann,T., Schultz,M.B., Meumann,E., Cooley,L., van Haeften,R., Druce,J., Sherry,N.L.
MT972589			Sait,M.L., Caly,L., Seemann,T., Schultz,M.B., Meumann,E., Cooley,L., van Haeften,R., Druce,J., Sherry,N.L.
MT972590			Sait,M.L., Caly,L., Seemann,T., Schultz,M.B., Meumann,E., Cooley,L., van Haeften,R., Druce,J., Sherry,N.L.
MT972591			Sait,M.L., Caly,L., Seemann,T., Schultz,M.B., Meumann,E., Cooley,L., van Haeften,R., Druce,J., Sherry,N.L.
MT972592			Sait,M.L., Caly,L., Seemann,T., Schultz,M.B., Meumann,E., Cooley,L., van Haeften,R., Druce,J., Sherry,N.L.
MT972594			Sait,M.L., Caly,L., Seemann,T., Schultz,M.B., Meumann,E., Cooley,L., van Haeften,R., Druce,J., Sherry,N.L.
MT972595			Sait,M.L., Caly,L., Seemann,T., Schultz,M.B., Meumann,E., Cooley,L., van Haeften,R., Druce,J., Sherry,N.L.
MT972596			Sait,M.L., Caly,L., Seemann,T., Schultz,M.B., Meumann,E., Cooley,L., van Haeften,R., Druce,J., Sherry,N.L.
MT972599			Sait,M.L., Caly,L., Seemann,T., Schultz,M.B., Meumann,E., Cooley,L., van Haeften,R., Druce,J., Sherry,N.L.
MT972602			Sait,M.L., Caly,L., Seemann,T., Schultz,M.B., Meumann,E., Cooley,L., van Haeften,R., Druce,J., Sherry,N.L.
MT972604			Sait,M.L., Caly,L., Seemann,T., Schultz,M.B., Meumann,E., Cooley,L., van Haeften,R., Druce,J., Sherry,N.L.
MT972607			Sait,M.L., Caly,L., Seemann,T., Schultz,M.B., Meumann,E., Cooley,L., van Haeften,R., Druce,J., Sherry,N.L.
MT972608			Sait,M.L., Caly,L., Seemann,T., Schultz,M.B., Meumann,E., Cooley,L., van Haeften,R., Druce,J., Sherry,N.L.
MT972609			Sait,M.L., Caly,L., Seemann,T., Schultz,M.B., Meumann,E., Cooley,L., van Haeften,R., Druce,J., Sherry,N.L.
MT972610			Sait,M.L., Caly,L., Seemann,T., Schultz,M.B., Meumann,E., Cooley,L., van Haeften,R., Druce,J., Sherry,N.L.
MT972611			Sait,M.L., Caly,L., Seemann,T., Schultz,M.B., Meumann,E., Cooley,L., van Haeften,R., Druce,J., Sherry,N.L.
MT972612			Sait,M.L., Caly,L., Seemann,T., Schultz,M.B., Meumann,E., Cooley,L., van Haeften,R., Druce,J., Sherry,N.L.
MT972614			Sait,M.L., Caly,L., Seemann,T., Schultz,M.B., Meumann,E., Cooley,L., van Haeften,R., Druce,J., Sherry,N.L.
MT972615			Sait,M.L., Caly,L., Seemann,T., Schultz,M.B., Meumann,E., Cooley,L., van Haeften,R., Druce,J., Sherry,N.L.
MT972616			Sait,M.L., Caly,L., Seemann,T., Schultz,M.B., Meumann,E., Cooley,L., van Haeften,R., Druce,J., Sherry,N.L.
MT972618			Sait,M.L., Caly,L., Seemann,T., Schultz,M.B., Meumann,E., Cooley,L., van Haeften,R., Druce,J., Sherry,N.L.
MT972619			Sait,M.L., Caly,L., Seemann,T., Schultz,M.B., Meumann,E., Cooley,L., van Haeften,R., Druce,J., Sherry,N.L.
MT972621			Sait,M.L., Caly,L., Seemann,T., Schultz,M.B., Meumann,E., Cooley,L., van Haeften,R., Druce,J., Sherry,N.L.
MT972622			Sait,M.L., Caly,L., Seemann,T., Schultz,M.B., Meumann,E., Cooley,L., van Haeften,R., Druce,J., Sherry,N.L.
MT972625			Sait,M.L., Caly,L., Seemann,T., Schultz,M.B., Meumann,E., Cooley,L., van Haeften,R., Druce,J., Sherry,N.L.
MT972626			Sait,M.L., Caly,L., Seemann,T., Schultz,M.B., Meumann,E., Cooley,L., van Haeften,R., Druce,J., Sherry,N.L.
MT972627			Sait,M.L., Caly,L., Seemann,T., Schultz,M.B., Meumann,E., Cooley,L., van Haeften,R., Druce,J., Sherry,N.L.
MT972629			Sait,M.L., Caly,L., Seemann,T., Schultz,M.B., Meumann,E., Cooley,L., van Haeften,R., Druce,J., Sherry,N.L.
MT972630			Sait,M.L., Caly,L., Seemann,T., Schultz,M.B., Meumann,E., Cooley,L., van Haeften,R., Druce,J., Sherry,N.L.
MT972631			Sait,M.L., Caly,L., Seemann,T., Schultz,M.B., Meumann,E., Cooley,L., van Haeften,R., Druce,J., Sherry,N.L.
MT972632			Sait,M.L., Caly,L., Seemann,T., Schultz,M.B., Meumann,E., Cooley,L., van Haeften,R., Druce,J., Sherry,N.L.
MT972634			Sait,M.L., Caly,L., Seemann,T., Schultz,M.B., Meumann,E., Cooley,L., van Haeften,R., Druce,J., Sherry,N.L.
MT972635			Sait,M.L., Caly,L., Seemann,T., Schultz,M.B., Meumann,E., Cooley,L., van Haeften,R., Druce,J., Sherry,N.L.
MT972636			Sait,M.L., Caly,L., Seemann,T., Schultz,M.B., Meumann,E., Cooley,L., van Haeften,R., Druce,J., Sherry,N.L.
MT972637			Sait,M.L., Caly,L., Seemann,T., Schultz,M.B., Meumann,E., Cooley,L., van Haeften,R., Druce,J., Sherry,N.L.
MT972638			Sait,M.L., Caly,L., Seemann,T., Schultz,M.B., Meumann,E., Cooley,L., van Haeften,R., Druce,J., Sherry,N.L.
MT972639			Sait,M.L., Caly,L., Seemann,T., Schultz,M.B., Meumann,E., Cooley,L., van Haeften,R., Druce,J., Sherry,N.L.
MT972640			Sait,M.L., Caly,L., Seemann,T., Schultz,M.B., Meumann,E., Cooley,L., van Haeften,R., Druce,J., Sherry,N.L.
MT972642			Sait,M.L., Caly,L., Seemann,T., Schultz,M.B., Meumann,E., Cooley,L., van Haeften,R., Druce,J., Sherry,N.L.
MT972643			Sait,M.L., Caly,L., Seemann,T., Schultz,M.B., Meumann,E., Cooley,L., van Haeften,R., Druce,J., Sherry,N.L.
MT972647			Sait,M.L., Caly,L., Seemann,T., Schultz,M.B., Meumann,E., Cooley,L., van Haeften,R., Druce,J., Sherry,N.L.
MT972648			Sait,M.L., Caly,L., Seemann,T., Schultz,M.B., Meumann,E., Cooley,L., van Haeften,R., Druce,J., Sherry,N.L.
MT972649			Sait,M.L., Caly,L., Seemann,T., Schultz,M.B., Meumann,E., Cooley,L., van Haeften,R., Druce,J., Sherry,N.L.
MT972651			Sait,M.L., Caly,L., Seemann,T., Schultz,M.B., Meumann,E., Cooley,L., van Haeften,R., Druce,J., Sherry,N.L.
MT972652			Sait,M.L., Caly,L., Seemann,T., Schultz,M.B., Meumann,E., Cooley,L., van Haeften,R., Druce,J., Sherry,N.L.
MT972653			Sait,M.L., Caly,L., Seemann,T., Schultz,M.B., Meumann,E., Cooley,L., van Haeften,R., Druce,J., Sherry,N.L.
MT972654			Sait,M.L., Caly,L., Seemann,T., Schultz,M.B., Meumann,E., Cooley,L., van Haeften,R., Druce,J., Sherry,N.L.
MT972655			Sait,M.L., Caly,L., Seemann,T., Schultz,M.B., Meumann,E., Cooley,L., van Haeften,R., Druce,J., Sherry,N.L.
MT972656			Sait,M.L., Caly,L., Seemann,T., Schultz,M.B., Meumann,E., Cooley,L., van Haeften,R., Druce,J., Sherry,N.L.
MT972657			Sait,M.L., Caly,L., Seemann,T., Schultz,M.B., Meumann,E., Cooley,L., van Haeften,R., Druce,J., Sherry,N.L.
MT972659			Sait,M.L., Caly,L., Seemann,T., Schultz,M.B., Meumann,E., Cooley,L., van Haeften,R., Druce,J., Sherry,N.L.
MT972664			Sait,M.L., Caly,L., Seemann,T., Schultz,M.B., Meumann,E., Cooley,L., van Haeften,R., Druce,J., Sherry,N.L.
MT972665			Sait,M.L., Caly,L., Seemann,T., Schultz,M.B., Meumann,E., Cooley,L., van Haeften,R., Druce,J., Sherry,N.L.
MT972666			Sait,M.L., Caly,L., Seemann,T., Schultz,M.B., Meumann,E., Cooley,L., van Haeften,R., Druce,J., Sherry,N.L.
MT972667			Sait,M.L., Caly,L., Seemann,T., Schultz,M.B., Meumann,E., Cooley,L., van Haeften,R., Druce,J., Sherry,N.L.
MT972668			Sait,M.L., Caly,L., Seemann,T., Schultz,M.B., Meumann,E., Cooley,L., van Haeften,R., Druce,J., Sherry,N.L.
MT972669			Sait,M.L., Caly,L., Seemann,T., Schultz,M.B., Meumann,E., Cooley,L., van Haeften,R., Druce,J., Sherry,N.L.
MT972670			Sait,M.L., Caly,L., Seemann,T., Schultz,M.B., Meumann,E., Cooley,L., van Haeften,R., Druce,J., Sherry,N.L.
MT972672			Sait,M.L., Caly,L., Seemann,T., Schultz,M.B., Meumann,E., Cooley,L., van Haeften,R., Druce,J., Sherry,N.L.
MT972675			Sait,M.L., Caly,L., Seemann,T., Schultz,M.B., Meumann,E., Cooley,L., van Haeften,R., Druce,J., Sherry,N.L.
MT972677			Sait,M.L., Caly,L., Seemann,T., Schultz,M.B., Meumann,E., Cooley,L., van Haeften,R., Druce,J., Sherry,N.L.
MT972678			Sait,M.L., Caly,L., Seemann,T., Schultz,M.B., Meumann,E., Cooley,L., van Haeften,R., Druce,J., Sherry,N.L.
MT972679			Sait,M.L., Caly,L., Seemann,T., Schultz,M.B., Meumann,E., Cooley,L., van Haeften,R., Druce,J., Sherry,N.L.
MT972680			Sait,M.L., Caly,L., Seemann,T., Schultz,M.B., Meumann,E., Cooley,L., van Haeften,R., Druce,J., Sherry,N.L.
MT972681			Sait,M.L., Caly,L., Seemann,T., Schultz,M.B., Meumann,E., Cooley,L., van Haeften,R., Druce,J., Sherry,N.L.
MT972683			Sait,M.L., Caly,L., Seemann,T., Schultz,M.B., Meumann,E., Cooley,L., van Haeften,R., Druce,J., Sherry,N.L.
MT972684			Sait,M.L., Caly,L., Seemann,T., Schultz,M.B., Meumann,E., Cooley,L., van Haeften,R., Druce,J., Sherry,N.L.
MT972686			Sait,M.L., Caly,L., Seemann,T., Schultz,M.B., Meumann,E., Cooley,L., van Haeften,R., Druce,J., Sherry,N.L.
MT972687			Sait,M.L., Caly,L., Seemann,T., Schultz,M.B., Meumann,E., Cooley,L., van Haeften,R., Druce,J., Sherry,N.L.
MT972688			Sait,M.L., Caly,L., Seemann,T., Schultz,M.B., Meumann,E., Cooley,L., van Haeften,R., Druce,J., Sherry,N.L.
MT972689			Sait,M.L., Caly,L., Seemann,T., Schultz,M.B., Meumann,E., Cooley,L., van Haeften,R., Druce,J., Sherry,N.L.
MT972690			Sait,M.L., Caly,L., Seemann,T., Schultz,M.B., Meumann,E., Cooley,L., van Haeften,R., Druce,J., Sherry,N.L.
MT972691			Sait,M.L., Caly,L., Seemann,T., Schultz,M.B., Meumann,E., Cooley,L., van Haeften,R., Druce,J., Sherry,N.L.
MT972692			Sait,M.L., Caly,L., Seemann,T., Schultz,M.B., Meumann,E., Cooley,L., van Haeften,R., Druce,J., Sherry,N.L.
MT972695			Sait,M.L., Caly,L., Seemann,T., Schultz,M.B., Meumann,E., Cooley,L., van Haeften,R., Druce,J., Sherry,N.L.
MT972697			Sait,M.L., Caly,L., Seemann,T., Schultz,M.B., Meumann,E., Cooley,L., van Haeften,R., Druce,J., Sherry,N.L.
MT972700			Sait,M.L., Caly,L., Seemann,T., Schultz,M.B., Meumann,E., Cooley,L., van Haeften,R., Druce,J., Sherry,N.L.
MT972701			Sait,M.L., Caly,L., Seemann,T., Schultz,M.B., Meumann,E., Cooley,L., van Haeften,R., Druce,J., Sherry,N.L.
MT972702			Sait,M.L., Caly,L., Seemann,T., Schultz,M.B., Meumann,E., Cooley,L., van Haeften,R., Druce,J., Sherry,N.L.
MT972703			Sait,M.L., Caly,L., Seemann,T., Schultz,M.B., Meumann,E., Cooley,L., van Haeften,R., Druce,J., Sherry,N.L.
MT972704			Sait,M.L., Caly,L., Seemann,T., Schultz,M.B., Meumann,E., Cooley,L., van Haeften,R., Druce,J., Sherry,N.L.
MT972705			Sait,M.L., Caly,L., Seemann,T., Schultz,M.B., Meumann,E., Cooley,L., van Haeften,R., Druce,J., Sherry,N.L.
MT972706			Sait,M.L., Caly,L., Seemann,T., Schultz,M.B., Meumann,E., Cooley,L., van Haeften,R., Druce,J., Sherry,N.L.
MT972707			Sait,M.L., Caly,L., Seemann,T., Schultz,M.B., Meumann,E., Cooley,L., van Haeften,R., Druce,J., Sherry,N.L.
MT972708			Sait,M.L., Caly,L., Seemann,T., Schultz,M.B., Meumann,E., Cooley,L., van Haeften,R., Druce,J., Sherry,N.L.
MT972709			Sait,M.L., Caly,L., Seemann,T., Schultz,M.B., Meumann,E., Cooley,L., van Haeften,R., Druce,J., Sherry,N.L.
MT972710			Sait,M.L., Caly,L., Seemann,T., Schultz,M.B., Meumann,E., Cooley,L., van Haeften,R., Druce,J., Sherry,N.L.
MT972711			Sait,M.L., Caly,L., Seemann,T., Schultz,M.B., Meumann,E., Cooley,L., van Haeften,R., Druce,J., Sherry,N.L.
MT972712			Sait,M.L., Caly,L., Seemann,T., Schultz,M.B., Meumann,E., Cooley,L., van Haeften,R., Druce,J., Sherry,N.L.
MT972713			Sait,M.L., Caly,L., Seemann,T., Schultz,M.B., Meumann,E., Cooley,L., van Haeften,R., Druce,J., Sherry,N.L.
MT972714			Sait,M.L., Caly,L., Seemann,T., Schultz,M.B., Meumann,E., Cooley,L., van Haeften,R., Druce,J., Sherry,N.L.
MT972715			Sait,M.L., Caly,L., Seemann,T., Schultz,M.B., Meumann,E., Cooley,L., van Haeften,R., Druce,J., Sherry,N.L.
MT972716			Sait,M.L., Caly,L., Seemann,T., Schultz,M.B., Meumann,E., Cooley,L., van Haeften,R., Druce,J., Sherry,N.L.
MT972717			Sait,M.L., Caly,L., Seemann,T., Schultz,M.B., Meumann,E., Cooley,L., van Haeften,R., Druce,J., Sherry,N.L.
MT972718			Sait,M.L., Caly,L., Seemann,T., Schultz,M.B., Meumann,E., Cooley,L., van Haeften,R., Druce,J., Sherry,N.L.
MT972719			Sait,M.L., Caly,L., Seemann,T., Schultz,M.B., Meumann,E., Cooley,L., van Haeften,R., Druce,J., Sherry,N.L.
MT972720			Sait,M.L., Caly,L., Seemann,T., Schultz,M.B., Meumann,E., Cooley,L., van Haeften,R., Druce,J., Sherry,N.L.
MT972722			Sait,M.L., Caly,L., Seemann,T., Schultz,M.B., Meumann,E., Cooley,L., van Haeften,R., Druce,J., Sherry,N.L.
MT972723			Sait,M.L., Caly,L., Seemann,T., Schultz,M.B., Meumann,E., Cooley,L., van Haeften,R., Druce,J., Sherry,N.L.
MT972725			Sait,M.L., Caly,L., Seemann,T., Schultz,M.B., Meumann,E., Cooley,L., van Haeften,R., Druce,J., Sherry,N.L.
MT972727			Sait,M.L., Caly,L., Seemann,T., Schultz,M.B., Meumann,E., Cooley,L., van Haeften,R., Druce,J., Sherry,N.L.
MT972730			Sait,M.L., Caly,L., Seemann,T., Schultz,M.B., Meumann,E., Cooley,L., van Haeften,R., Druce,J., Sherry,N.L.
MT972732			Sait,M.L., Caly,L., Seemann,T., Schultz,M.B., Meumann,E., Cooley,L., van Haeften,R., Druce,J., Sherry,N.L.
MT972733			Sait,M.L., Caly,L., Seemann,T., Schultz,M.B., Meumann,E., Cooley,L., van Haeften,R., Druce,J., Sherry,N.L.
MT972734			Sait,M.L., Caly,L., Seemann,T., Schultz,M.B., Meumann,E., Cooley,L., van Haeften,R., Druce,J., Sherry,N.L.
MT972736			Sait,M.L., Caly,L., Seemann,T., Schultz,M.B., Meumann,E., Cooley,L., van Haeften,R., Druce,J., Sherry,N.L.
MT972737			Sait,M.L., Caly,L., Seemann,T., Schultz,M.B., Meumann,E., Cooley,L., van Haeften,R., Druce,J., Sherry,N.L.
MT972738			Sait,M.L., Caly,L., Seemann,T., Schultz,M.B., Meumann,E., Cooley,L., van Haeften,R., Druce,J., Sherry,N.L.
MT972739			Sait,M.L., Caly,L., Seemann,T., Schultz,M.B., Meumann,E., Cooley,L., van Haeften,R., Druce,J., Sherry,N.L.
MT972740			Sait,M.L., Caly,L., Seemann,T., Schultz,M.B., Meumann,E., Cooley,L., van Haeften,R., Druce,J., Sherry,N.L.
MT972741			Sait,M.L., Caly,L., Seemann,T., Schultz,M.B., Meumann,E., Cooley,L., van Haeften,R., Druce,J., Sherry,N.L.
MT972742			Sait,M.L., Caly,L., Seemann,T., Schultz,M.B., Meumann,E., Cooley,L., van Haeften,R., Druce,J., Sherry,N.L.
MT972743			Sait,M.L., Caly,L., Seemann,T., Schultz,M.B., Meumann,E., Cooley,L., van Haeften,R., Druce,J., Sherry,N.L.
MT972744			Sait,M.L., Caly,L., Seemann,T., Schultz,M.B., Meumann,E., Cooley,L., van Haeften,R., Druce,J., Sherry,N.L.
MT972745			Sait,M.L., Caly,L., Seemann,T., Schultz,M.B., Meumann,E., Cooley,L., van Haeften,R., Druce,J., Sherry,N.L.
MT972746			Sait,M.L., Caly,L., Seemann,T., Schultz,M.B., Meumann,E., Cooley,L., van Haeften,R., Druce,J., Sherry,N.L.
MT972748			Sait,M.L., Caly,L., Seemann,T., Schultz,M.B., Meumann,E., Cooley,L., van Haeften,R., Druce,J., Sherry,N.L.
MT972749			Sait,M.L., Caly,L., Seemann,T., Schultz,M.B., Meumann,E., Cooley,L., van Haeften,R., Druce,J., Sherry,N.L.
MT972750			Sait,M.L., Caly,L., Seemann,T., Schultz,M.B., Meumann,E., Cooley,L., van Haeften,R., Druce,J., Sherry,N.L.
MT972752			Sait,M.L., Caly,L., Seemann,T., Schultz,M.B., Meumann,E., Cooley,L., van Haeften,R., Druce,J., Sherry,N.L.
MT972753			Sait,M.L., Caly,L., Seemann,T., Schultz,M.B., Meumann,E., Cooley,L., van Haeften,R., Druce,J., Sherry,N.L.
MT972754			Sait,M.L., Caly,L., Seemann,T., Schultz,M.B., Meumann,E., Cooley,L., van Haeften,R., Druce,J., Sherry,N.L.
MT972756			Sait,M.L., Caly,L., Seemann,T., Schultz,M.B., Meumann,E., Cooley,L., van Haeften,R., Druce,J., Sherry,N.L.
MT972758			Sait,M.L., Caly,L., Seemann,T., Schultz,M.B., Meumann,E., Cooley,L., van Haeften,R., Druce,J., Sherry,N.L.
MT972760			Sait,M.L., Caly,L., Seemann,T., Schultz,M.B., Meumann,E., Cooley,L., van Haeften,R., Druce,J., Sherry,N.L.
MT972761			Sait,M.L., Caly,L., Seemann,T., Schultz,M.B., Meumann,E., Cooley,L., van Haeften,R., Druce,J., Sherry,N.L.
MT972762			Sait,M.L., Caly,L., Seemann,T., Schultz,M.B., Meumann,E., Cooley,L., van Haeften,R., Druce,J., Sherry,N.L.
MT972763			Sait,M.L., Caly,L., Seemann,T., Schultz,M.B., Meumann,E., Cooley,L., van Haeften,R., Druce,J., Sherry,N.L.
MT972764			Sait,M.L., Caly,L., Seemann,T., Schultz,M.B., Meumann,E., Cooley,L., van Haeften,R., Druce,J., Sherry,N.L.
MT972765			Sait,M.L., Caly,L., Seemann,T., Schultz,M.B., Meumann,E., Cooley,L., van Haeften,R., Druce,J., Sherry,N.L.
MT972767			Sait,M.L., Caly,L., Seemann,T., Schultz,M.B., Meumann,E., Cooley,L., van Haeften,R., Druce,J., Sherry,N.L.
MT972768			Sait,M.L., Caly,L., Seemann,T., Schultz,M.B., Meumann,E., Cooley,L., van Haeften,R., Druce,J., Sherry,N.L.
MT972769			Sait,M.L., Caly,L., Seemann,T., Schultz,M.B., Meumann,E., Cooley,L., van Haeften,R., Druce,J., Sherry,N.L.
MT972770			Sait,M.L., Caly,L., Seemann,T., Schultz,M.B., Meumann,E., Cooley,L., van Haeften,R., Druce,J., Sherry,N.L.
MT972771			Sait,M.L., Caly,L., Seemann,T., Schultz,M.B., Meumann,E., Cooley,L., van Haeften,R., Druce,J., Sherry,N.L.
MT972772			Sait,M.L., Caly,L., Seemann,T., Schultz,M.B., Meumann,E., Cooley,L., van Haeften,R., Druce,J., Sherry,N.L.
MT972773			Sait,M.L., Caly,L., Seemann,T., Schultz,M.B., Meumann,E., Cooley,L., van Haeften,R., Druce,J., Sherry,N.L.
MT972774			Sait,M.L., Caly,L., Seemann,T., Schultz,M.B., Meumann,E., Cooley,L., van Haeften,R., Druce,J., Sherry,N.L.
MT972775			Sait,M.L., Caly,L., Seemann,T., Schultz,M.B., Meumann,E., Cooley,L., van Haeften,R., Druce,J., Sherry,N.L.
MT972776			Sait,M.L., Caly,L., Seemann,T., Schultz,M.B., Meumann,E., Cooley,L., van Haeften,R., Druce,J., Sherry,N.L.
MT972777			Sait,M.L., Caly,L., Seemann,T., Schultz,M.B., Meumann,E., Cooley,L., van Haeften,R., Druce,J., Sherry,N.L.
MT972778			Sait,M.L., Caly,L., Seemann,T., Schultz,M.B., Meumann,E., Cooley,L., van Haeften,R., Druce,J., Sherry,N.L.
MT972779			Sait,M.L., Caly,L., Seemann,T., Schultz,M.B., Meumann,E., Cooley,L., van Haeften,R., Druce,J., Sherry,N.L.
MT972780			Sait,M.L., Caly,L., Seemann,T., Schultz,M.B., Meumann,E., Cooley,L., van Haeften,R., Druce,J., Sherry,N.L.
MT972781			Sait,M.L., Caly,L., Seemann,T., Schultz,M.B., Meumann,E., Cooley,L., van Haeften,R., Druce,J., Sherry,N.L.
MT972782			Sait,M.L., Caly,L., Seemann,T., Schultz,M.B., Meumann,E., Cooley,L., van Haeften,R., Druce,J., Sherry,N.L.
MT972783			Sait,M.L., Caly,L., Seemann,T., Schultz,M.B., Meumann,E., Cooley,L., van Haeften,R., Druce,J., Sherry,N.L.
MT972784			Sait,M.L., Caly,L., Seemann,T., Schultz,M.B., Meumann,E., Cooley,L., van Haeften,R., Druce,J., Sherry,N.L.
MT972785			Sait,M.L., Caly,L., Seemann,T., Schultz,M.B., Meumann,E., Cooley,L., van Haeften,R., Druce,J., Sherry,N.L.
MT972786			Sait,M.L., Caly,L., Seemann,T., Schultz,M.B., Meumann,E., Cooley,L., van Haeften,R., Druce,J., Sherry,N.L.
MT972787			Sait,M.L., Caly,L., Seemann,T., Schultz,M.B., Meumann,E., Cooley,L., van Haeften,R., Druce,J., Sherry,N.L.
MT972788			Sait,M.L., Caly,L., Seemann,T., Schultz,M.B., Meumann,E., Cooley,L., van Haeften,R., Druce,J., Sherry,N.L.
MT972789			Sait,M.L., Caly,L., Seemann,T., Schultz,M.B., Meumann,E., Cooley,L., van Haeften,R., Druce,J., Sherry,N.L.
MT972790			Sait,M.L., Caly,L., Seemann,T., Schultz,M.B., Meumann,E., Cooley,L., van Haeften,R., Druce,J., Sherry,N.L.
MT972792			Sait,M.L., Caly,L., Seemann,T., Schultz,M.B., Meumann,E., Cooley,L., van Haeften,R., Druce,J., Sherry,N.L.
MT972793			Sait,M.L., Caly,L., Seemann,T., Schultz,M.B., Meumann,E., Cooley,L., van Haeften,R., Druce,J., Sherry,N.L.
MT972794			Sait,M.L., Caly,L., Seemann,T., Schultz,M.B., Meumann,E., Cooley,L., van Haeften,R., Druce,J., Sherry,N.L.
MT972795			Sait,M.L., Caly,L., Seemann,T., Schultz,M.B., Meumann,E., Cooley,L., van Haeften,R., Druce,J., Sherry,N.L.
MT972796			Sait,M.L., Caly,L., Seemann,T., Schultz,M.B., Meumann,E., Cooley,L., van Haeften,R., Druce,J., Sherry,N.L.
MT972799			Sait,M.L., Caly,L., Seemann,T., Schultz,M.B., Meumann,E., Cooley,L., van Haeften,R., Druce,J., Sherry,N.L.
MT972800			Sait,M.L., Caly,L., Seemann,T., Schultz,M.B., Meumann,E., Cooley,L., van Haeften,R., Druce,J., Sherry,N.L.
MT972801			Sait,M.L., Caly,L., Seemann,T., Schultz,M.B., Meumann,E., Cooley,L., van Haeften,R., Druce,J., Sherry,N.L.
MT972802			Sait,M.L., Caly,L., Seemann,T., Schultz,M.B., Meumann,E., Cooley,L., van Haeften,R., Druce,J., Sherry,N.L.
MT972803			Sait,M.L., Caly,L., Seemann,T., Schultz,M.B., Meumann,E., Cooley,L., van Haeften,R., Druce,J., Sherry,N.L.
MT972804			Sait,M.L., Caly,L., Seemann,T., Schultz,M.B., Meumann,E., Cooley,L., van Haeften,R., Druce,J., Sherry,N.L.
MT972805			Sait,M.L., Caly,L., Seemann,T., Schultz,M.B., Meumann,E., Cooley,L., van Haeften,R., Druce,J., Sherry,N.L.
MT972806			Sait,M.L., Caly,L., Seemann,T., Schultz,M.B., Meumann,E., Cooley,L., van Haeften,R., Druce,J., Sherry,N.L.
MT972807			Sait,M.L., Caly,L., Seemann,T., Schultz,M.B., Meumann,E., Cooley,L., van Haeften,R., Druce,J., Sherry,N.L.
MT972808			Sait,M.L., Caly,L., Seemann,T., Schultz,M.B., Meumann,E., Cooley,L., van Haeften,R., Druce,J., Sherry,N.L.
MT972809			Sait,M.L., Caly,L., Seemann,T., Schultz,M.B., Meumann,E., Cooley,L., van Haeften,R., Druce,J., Sherry,N.L.
MT972810			Sait,M.L., Caly,L., Seemann,T., Schultz,M.B., Meumann,E., Cooley,L., van Haeften,R., Druce,J., Sherry,N.L.
MT972811			Sait,M.L., Caly,L., Seemann,T., Schultz,M.B., Meumann,E., Cooley,L., van Haeften,R., Druce,J., Sherry,N.L.
MT972812			Sait,M.L., Caly,L., Seemann,T., Schultz,M.B., Meumann,E., Cooley,L., van Haeften,R., Druce,J., Sherry,N.L.
MT972813			Sait,M.L., Caly,L., Seemann,T., Schultz,M.B., Meumann,E., Cooley,L., van Haeften,R., Druce,J., Sherry,N.L.
MT972814			Sait,M.L., Caly,L., Seemann,T., Schultz,M.B., Meumann,E., Cooley,L., van Haeften,R., Druce,J., Sherry,N.L.
MT972816			Sait,M.L., Caly,L., Seemann,T., Schultz,M.B., Meumann,E., Cooley,L., van Haeften,R., Druce,J., Sherry,N.L.
MT972818			Sait,M.L., Caly,L., Seemann,T., Schultz,M.B., Meumann,E., Cooley,L., van Haeften,R., Druce,J., Sherry,N.L.
MT972819			Sait,M.L., Caly,L., Seemann,T., Schultz,M.B., Meumann,E., Cooley,L., van Haeften,R., Druce,J., Sherry,N.L.
MT972820			Sait,M.L., Caly,L., Seemann,T., Schultz,M.B., Meumann,E., Cooley,L., van Haeften,R., Druce,J., Sherry,N.L.
MT972821			Sait,M.L., Caly,L., Seemann,T., Schultz,M.B., Meumann,E., Cooley,L., van Haeften,R., Druce,J., Sherry,N.L.
MT972822			Sait,M.L., Caly,L., Seemann,T., Schultz,M.B., Meumann,E., Cooley,L., van Haeften,R., Druce,J., Sherry,N.L.
MT972823			Sait,M.L., Caly,L., Seemann,T., Schultz,M.B., Meumann,E., Cooley,L., van Haeften,R., Druce,J., Sherry,N.L.
MT972824			Sait,M.L., Caly,L., Seemann,T., Schultz,M.B., Meumann,E., Cooley,L., van Haeften,R., Druce,J., Sherry,N.L.
MT972825			Sait,M.L., Caly,L., Seemann,T., Schultz,M.B., Meumann,E., Cooley,L., van Haeften,R., Druce,J., Sherry,N.L.
MT972826			Sait,M.L., Caly,L., Seemann,T., Schultz,M.B., Meumann,E., Cooley,L., van Haeften,R., Druce,J., Sherry,N.L.
MT972827			Sait,M.L., Caly,L., Seemann,T., Schultz,M.B., Meumann,E., Cooley,L., van Haeften,R., Druce,J., Sherry,N.L.
MT972828			Sait,M.L., Caly,L., Seemann,T., Schultz,M.B., Meumann,E., Cooley,L., van Haeften,R., Druce,J., Sherry,N.L.
MT972829			Sait,M.L., Caly,L., Seemann,T., Schultz,M.B., Meumann,E., Cooley,L., van Haeften,R., Druce,J., Sherry,N.L.
MT972830			Sait,M.L., Caly,L., Seemann,T., Schultz,M.B., Meumann,E., Cooley,L., van Haeften,R., Druce,J., Sherry,N.L.
MT972831			Sait,M.L., Caly,L., Seemann,T., Schultz,M.B., Meumann,E., Cooley,L., van Haeften,R., Druce,J., Sherry,N.L.
MT972832			Sait,M.L., Caly,L., Seemann,T., Schultz,M.B., Meumann,E., Cooley,L., van Haeften,R., Druce,J., Sherry,N.L.
MT972833			Sait,M.L., Caly,L., Seemann,T., Schultz,M.B., Meumann,E., Cooley,L., van Haeften,R., Druce,J., Sherry,N.L.
MT972834			Sait,M.L., Caly,L., Seemann,T., Schultz,M.B., Meumann,E., Cooley,L., van Haeften,R., Druce,J., Sherry,N.L.
MT972835			Sait,M.L., Caly,L., Seemann,T., Schultz,M.B., Meumann,E., Cooley,L., van Haeften,R., Druce,J., Sherry,N.L.
MT972836			Sait,M.L., Caly,L., Seemann,T., Schultz,M.B., Meumann,E., Cooley,L., van Haeften,R., Druce,J., Sherry,N.L.
MT972837			Sait,M.L., Caly,L., Seemann,T., Schultz,M.B., Meumann,E., Cooley,L., van Haeften,R., Druce,J., Sherry,N.L.
MT972838			Sait,M.L., Caly,L., Seemann,T., Schultz,M.B., Meumann,E., Cooley,L., van Haeften,R., Druce,J., Sherry,N.L.
MT972839			Sait,M.L., Caly,L., Seemann,T., Schultz,M.B., Meumann,E., Cooley,L., van Haeften,R., Druce,J., Sherry,N.L.
MT972840			Sait,M.L., Caly,L., Seemann,T., Schultz,M.B., Meumann,E., Cooley,L., van Haeften,R., Druce,J., Sherry,N.L.
MT972841			Sait,M.L., Caly,L., Seemann,T., Schultz,M.B., Meumann,E., Cooley,L., van Haeften,R., Druce,J., Sherry,N.L.
MT972842			Sait,M.L., Caly,L., Seemann,T., Schultz,M.B., Meumann,E., Cooley,L., van Haeften,R., Druce,J., Sherry,N.L.
MT972843			Sait,M.L., Caly,L., Seemann,T., Schultz,M.B., Meumann,E., Cooley,L., van Haeften,R., Druce,J., Sherry,N.L.
MT972844			Sait,M.L., Caly,L., Seemann,T., Schultz,M.B., Meumann,E., Cooley,L., van Haeften,R., Druce,J., Sherry,N.L.
MT972845			Sait,M.L., Caly,L., Seemann,T., Schultz,M.B., Meumann,E., Cooley,L., van Haeften,R., Druce,J., Sherry,N.L.
MT972846			Sait,M.L., Caly,L., Seemann,T., Schultz,M.B., Meumann,E., Cooley,L., van Haeften,R., Druce,J., Sherry,N.L.
MT972847			Sait,M.L., Caly,L., Seemann,T., Schultz,M.B., Meumann,E., Cooley,L., van Haeften,R., Druce,J., Sherry,N.L.
MT972848			Sait,M.L., Caly,L., Seemann,T., Schultz,M.B., Meumann,E., Cooley,L., van Haeften,R., Druce,J., Sherry,N.L.
MT972849			Sait,M.L., Caly,L., Seemann,T., Schultz,M.B., Meumann,E., Cooley,L., van Haeften,R., Druce,J., Sherry,N.L.
MT972850			Sait,M.L., Caly,L., Seemann,T., Schultz,M.B., Meumann,E., Cooley,L., van Haeften,R., Druce,J., Sherry,N.L.
MT972851			Sait,M.L., Caly,L., Seemann,T., Schultz,M.B., Meumann,E., Cooley,L., van Haeften,R., Druce,J., Sherry,N.L.
MT972853			Sait,M.L., Caly,L., Seemann,T., Schultz,M.B., Meumann,E., Cooley,L., van Haeften,R., Druce,J., Sherry,N.L.
MT972854			Sait,M.L., Caly,L., Seemann,T., Schultz,M.B., Meumann,E., Cooley,L., van Haeften,R., Druce,J., Sherry,N.L.
MT972856			Sait,M.L., Caly,L., Seemann,T., Schultz,M.B., Meumann,E., Cooley,L., van Haeften,R., Druce,J., Sherry,N.L.
MT972857			Sait,M.L., Caly,L., Seemann,T., Schultz,M.B., Meumann,E., Cooley,L., van Haeften,R., Druce,J., Sherry,N.L.
MT972858			Sait,M.L., Caly,L., Seemann,T., Schultz,M.B., Meumann,E., Cooley,L., van Haeften,R., Druce,J., Sherry,N.L.
MT972860			Sait,M.L., Caly,L., Seemann,T., Schultz,M.B., Meumann,E., Cooley,L., van Haeften,R., Druce,J., Sherry,N.L.
MT972861			Sait,M.L., Caly,L., Seemann,T., Schultz,M.B., Meumann,E., Cooley,L., van Haeften,R., Druce,J., Sherry,N.L.
MT972863			Sait,M.L., Caly,L., Seemann,T., Schultz,M.B., Meumann,E., Cooley,L., van Haeften,R., Druce,J., Sherry,N.L.
MT972864			Sait,M.L., Caly,L., Seemann,T., Schultz,M.B., Meumann,E., Cooley,L., van Haeften,R., Druce,J., Sherry,N.L.
MT972865			Sait,M.L., Caly,L., Seemann,T., Schultz,M.B., Meumann,E., Cooley,L., van Haeften,R., Druce,J., Sherry,N.L.
MT972866			Sait,M.L., Caly,L., Seemann,T., Schultz,M.B., Meumann,E., Cooley,L., van Haeften,R., Druce,J., Sherry,N.L.
MT972867			Sait,M.L., Caly,L., Seemann,T., Schultz,M.B., Meumann,E., Cooley,L., van Haeften,R., Druce,J., Sherry,N.L.
MT972868			Sait,M.L., Caly,L., Seemann,T., Schultz,M.B., Meumann,E., Cooley,L., van Haeften,R., Druce,J., Sherry,N.L.
MT972869			Sait,M.L., Caly,L., Seemann,T., Schultz,M.B., Meumann,E., Cooley,L., van Haeften,R., Druce,J., Sherry,N.L.
MT972870			Sait,M.L., Caly,L., Seemann,T., Schultz,M.B., Meumann,E., Cooley,L., van Haeften,R., Druce,J., Sherry,N.L.
MT972871			Sait,M.L., Caly,L., Seemann,T., Schultz,M.B., Meumann,E., Cooley,L., van Haeften,R., Druce,J., Sherry,N.L.
MT972872			Sait,M.L., Caly,L., Seemann,T., Schultz,M.B., Meumann,E., Cooley,L., van Haeften,R., Druce,J., Sherry,N.L.
MT972873			Sait,M.L., Caly,L., Seemann,T., Schultz,M.B., Meumann,E., Cooley,L., van Haeften,R., Druce,J., Sherry,N.L.
MT972874			Sait,M.L., Caly,L., Seemann,T., Schultz,M.B., Meumann,E., Cooley,L., van Haeften,R., Druce,J., Sherry,N.L.
MT972876			Sait,M.L., Caly,L., Seemann,T., Schultz,M.B., Meumann,E., Cooley,L., van Haeften,R., Druce,J., Sherry,N.L.
MT972877			Sait,M.L., Caly,L., Seemann,T., Schultz,M.B., Meumann,E., Cooley,L., van Haeften,R., Druce,J., Sherry,N.L.
MT972878			Sait,M.L., Caly,L., Seemann,T., Schultz,M.B., Meumann,E., Cooley,L., van Haeften,R., Druce,J., Sherry,N.L.
MT972879			Sait,M.L., Caly,L., Seemann,T., Schultz,M.B., Meumann,E., Cooley,L., van Haeften,R., Druce,J., Sherry,N.L.
MT972881			Sait,M.L., Caly,L., Seemann,T., Schultz,M.B., Meumann,E., Cooley,L., van Haeften,R., Druce,J., Sherry,N.L.
MT972883			Sait,M.L., Caly,L., Seemann,T., Schultz,M.B., Meumann,E., Cooley,L., van Haeften,R., Druce,J., Sherry,N.L.
MT972884			Sait,M.L., Caly,L., Seemann,T., Schultz,M.B., Meumann,E., Cooley,L., van Haeften,R., Druce,J., Sherry,N.L.
MT972885			Sait,M.L., Caly,L., Seemann,T., Schultz,M.B., Meumann,E., Cooley,L., van Haeften,R., Druce,J., Sherry,N.L.
MT972886			Sait,M.L., Caly,L., Seemann,T., Schultz,M.B., Meumann,E., Cooley,L., van Haeften,R., Druce,J., Sherry,N.L.
MT972887			Sait,M.L., Caly,L., Seemann,T., Schultz,M.B., Meumann,E., Cooley,L., van Haeften,R., Druce,J., Sherry,N.L.
MT972888			Sait,M.L., Caly,L., Seemann,T., Schultz,M.B., Meumann,E., Cooley,L., van Haeften,R., Druce,J., Sherry,N.L.
MT972889			Sait,M.L., Caly,L., Seemann,T., Schultz,M.B., Meumann,E., Cooley,L., van Haeften,R., Druce,J., Sherry,N.L.
MT972890			Sait,M.L., Caly,L., Seemann,T., Schultz,M.B., Meumann,E., Cooley,L., van Haeften,R., Druce,J., Sherry,N.L.
MT972891			Sait,M.L., Caly,L., Seemann,T., Schultz,M.B., Meumann,E., Cooley,L., van Haeften,R., Druce,J., Sherry,N.L.
MT972892			Sait,M.L., Caly,L., Seemann,T., Schultz,M.B., Meumann,E., Cooley,L., van Haeften,R., Druce,J., Sherry,N.L.
MT972893			Sait,M.L., Caly,L., Seemann,T., Schultz,M.B., Meumann,E., Cooley,L., van Haeften,R., Druce,J., Sherry,N.L.
MT972894			Sait,M.L., Caly,L., Seemann,T., Schultz,M.B., Meumann,E., Cooley,L., van Haeften,R., Druce,J., Sherry,N.L.
MT972895			Sait,M.L., Caly,L., Seemann,T., Schultz,M.B., Meumann,E., Cooley,L., van Haeften,R., Druce,J., Sherry,N.L.
MT972896			Sait,M.L., Caly,L., Seemann,T., Schultz,M.B., Meumann,E., Cooley,L., van Haeften,R., Druce,J., Sherry,N.L.
MT972898			Sait,M.L., Caly,L., Seemann,T., Schultz,M.B., Meumann,E., Cooley,L., van Haeften,R., Druce,J., Sherry,N.L.
MT972899			Sait,M.L., Caly,L., Seemann,T., Schultz,M.B., Meumann,E., Cooley,L., van Haeften,R., Druce,J., Sherry,N.L.
MT972900			Sait,M.L., Caly,L., Seemann,T., Schultz,M.B., Meumann,E., Cooley,L., van Haeften,R., Druce,J., Sherry,N.L.
MT972901			Sait,M.L., Caly,L., Seemann,T., Schultz,M.B., Meumann,E., Cooley,L., van Haeften,R., Druce,J., Sherry,N.L.
MT972902			Sait,M.L., Caly,L., Seemann,T., Schultz,M.B., Meumann,E., Cooley,L., van Haeften,R., Druce,J., Sherry,N.L.
MT972903			Sait,M.L., Caly,L., Seemann,T., Schultz,M.B., Meumann,E., Cooley,L., van Haeften,R., Druce,J., Sherry,N.L.
MT972904			Sait,M.L., Caly,L., Seemann,T., Schultz,M.B., Meumann,E., Cooley,L., van Haeften,R., Druce,J., Sherry,N.L.
MT972906			Sait,M.L., Caly,L., Seemann,T., Schultz,M.B., Meumann,E., Cooley,L., van Haeften,R., Druce,J., Sherry,N.L.
MT972907			Sait,M.L., Caly,L., Seemann,T., Schultz,M.B., Meumann,E., Cooley,L., van Haeften,R., Druce,J., Sherry,N.L.
MT972908			Sait,M.L., Caly,L., Seemann,T., Schultz,M.B., Meumann,E., Cooley,L., van Haeften,R., Druce,J., Sherry,N.L.
MT972909			Sait,M.L., Caly,L., Seemann,T., Schultz,M.B., Meumann,E., Cooley,L., van Haeften,R., Druce,J., Sherry,N.L.
MT972910			Sait,M.L., Caly,L., Seemann,T., Schultz,M.B., Meumann,E., Cooley,L., van Haeften,R., Druce,J., Sherry,N.L.
MT972911			Sait,M.L., Caly,L., Seemann,T., Schultz,M.B., Meumann,E., Cooley,L., van Haeften,R., Druce,J., Sherry,N.L.
MT972912			Sait,M.L., Caly,L., Seemann,T., Schultz,M.B., Meumann,E., Cooley,L., van Haeften,R., Druce,J., Sherry,N.L.
MT972913			Sait,M.L., Caly,L., Seemann,T., Schultz,M.B., Meumann,E., Cooley,L., van Haeften,R., Druce,J., Sherry,N.L.
MT972915			Sait,M.L., Caly,L., Seemann,T., Schultz,M.B., Meumann,E., Cooley,L., van Haeften,R., Druce,J., Sherry,N.L.
MT972916			Sait,M.L., Caly,L., Seemann,T., Schultz,M.B., Meumann,E., Cooley,L., van Haeften,R., Druce,J., Sherry,N.L.
MT972917			Sait,M.L., Caly,L., Seemann,T., Schultz,M.B., Meumann,E., Cooley,L., van Haeften,R., Druce,J., Sherry,N.L.
MT972919			Sait,M.L., Caly,L., Seemann,T., Schultz,M.B., Meumann,E., Cooley,L., van Haeften,R., Druce,J., Sherry,N.L.
MT972920			Sait,M.L., Caly,L., Seemann,T., Schultz,M.B., Meumann,E., Cooley,L., van Haeften,R., Druce,J., Sherry,N.L.
MT972921			Sait,M.L., Caly,L., Seemann,T., Schultz,M.B., Meumann,E., Cooley,L., van Haeften,R., Druce,J., Sherry,N.L.
MT972922			Sait,M.L., Caly,L., Seemann,T., Schultz,M.B., Meumann,E., Cooley,L., van Haeften,R., Druce,J., Sherry,N.L.
MT972923			Sait,M.L., Caly,L., Seemann,T., Schultz,M.B., Meumann,E., Cooley,L., van Haeften,R., Druce,J., Sherry,N.L.
MT972924			Sait,M.L., Caly,L., Seemann,T., Schultz,M.B., Meumann,E., Cooley,L., van Haeften,R., Druce,J., Sherry,N.L.
MT972925			Sait,M.L., Caly,L., Seemann,T., Schultz,M.B., Meumann,E., Cooley,L., van Haeften,R., Druce,J., Sherry,N.L.
MT972926			Sait,M.L., Caly,L., Seemann,T., Schultz,M.B., Meumann,E., Cooley,L., van Haeften,R., Druce,J., Sherry,N.L.
MT972927			Sait,M.L., Caly,L., Seemann,T., Schultz,M.B., Meumann,E., Cooley,L., van Haeften,R., Druce,J., Sherry,N.L.
MT972928			Sait,M.L., Caly,L., Seemann,T., Schultz,M.B., Meumann,E., Cooley,L., van Haeften,R., Druce,J., Sherry,N.L.
MT972929			Sait,M.L., Caly,L., Seemann,T., Schultz,M.B., Meumann,E., Cooley,L., van Haeften,R., Druce,J., Sherry,N.L.
MT972930			Sait,M.L., Caly,L., Seemann,T., Schultz,M.B., Meumann,E., Cooley,L., van Haeften,R., Druce,J., Sherry,N.L.
MT972931			Sait,M.L., Caly,L., Seemann,T., Schultz,M.B., Meumann,E., Cooley,L., van Haeften,R., Druce,J., Sherry,N.L.
MT972932			Sait,M.L., Caly,L., Seemann,T., Schultz,M.B., Meumann,E., Cooley,L., van Haeften,R., Druce,J., Sherry,N.L.
MT972933			Sait,M.L., Caly,L., Seemann,T., Schultz,M.B., Meumann,E., Cooley,L., van Haeften,R., Druce,J., Sherry,N.L.
MT972934			Sait,M.L., Caly,L., Seemann,T., Schultz,M.B., Meumann,E., Cooley,L., van Haeften,R., Druce,J., Sherry,N.L.
MT972935			Sait,M.L., Caly,L., Seemann,T., Schultz,M.B., Meumann,E., Cooley,L., van Haeften,R., Druce,J., Sherry,N.L.
MT972936			Sait,M.L., Caly,L., Seemann,T., Schultz,M.B., Meumann,E., Cooley,L., van Haeften,R., Druce,J., Sherry,N.L.
MT972937			Sait,M.L., Caly,L., Seemann,T., Schultz,M.B., Meumann,E., Cooley,L., van Haeften,R., Druce,J., Sherry,N.L.
MT972938			Sait,M.L., Caly,L., Seemann,T., Schultz,M.B., Meumann,E., Cooley,L., van Haeften,R., Druce,J., Sherry,N.L.
MT972939			Sait,M.L., Caly,L., Seemann,T., Schultz,M.B., Meumann,E., Cooley,L., van Haeften,R., Druce,J., Sherry,N.L.
MT972940			Sait,M.L., Caly,L., Seemann,T., Schultz,M.B., Meumann,E., Cooley,L., van Haeften,R., Druce,J., Sherry,N.L.
MT972942			Sait,M.L., Caly,L., Seemann,T., Schultz,M.B., Meumann,E., Cooley,L., van Haeften,R., Druce,J., Sherry,N.L.
MT972944			Sait,M.L., Caly,L., Seemann,T., Schultz,M.B., Meumann,E., Cooley,L., van Haeften,R., Druce,J., Sherry,N.L.
MT972946			Sait,M.L., Caly,L., Seemann,T., Schultz,M.B., Meumann,E., Cooley,L., van Haeften,R., Druce,J., Sherry,N.L.
MT972947			Sait,M.L., Caly,L., Seemann,T., Schultz,M.B., Meumann,E., Cooley,L., van Haeften,R., Druce,J., Sherry,N.L.
MT972948			Sait,M.L., Caly,L., Seemann,T., Schultz,M.B., Meumann,E., Cooley,L., van Haeften,R., Druce,J., Sherry,N.L.
MT972949			Sait,M.L., Caly,L., Seemann,T., Schultz,M.B., Meumann,E., Cooley,L., van Haeften,R., Druce,J., Sherry,N.L.
MT972951			Sait,M.L., Caly,L., Seemann,T., Schultz,M.B., Meumann,E., Cooley,L., van Haeften,R., Druce,J., Sherry,N.L.
MT972952			Sait,M.L., Caly,L., Seemann,T., Schultz,M.B., Meumann,E., Cooley,L., van Haeften,R., Druce,J., Sherry,N.L.
MT972954			Sait,M.L., Caly,L., Seemann,T., Schultz,M.B., Meumann,E., Cooley,L., van Haeften,R., Druce,J., Sherry,N.L.
MT972955			Sait,M.L., Caly,L., Seemann,T., Schultz,M.B., Meumann,E., Cooley,L., van Haeften,R., Druce,J., Sherry,N.L.
MT972957			Sait,M.L., Caly,L., Seemann,T., Schultz,M.B., Meumann,E., Cooley,L., van Haeften,R., Druce,J., Sherry,N.L.
MT972959			Sait,M.L., Caly,L., Seemann,T., Schultz,M.B., Meumann,E., Cooley,L., van Haeften,R., Druce,J., Sherry,N.L.
MT972960			Sait,M.L., Caly,L., Seemann,T., Schultz,M.B., Meumann,E., Cooley,L., van Haeften,R., Druce,J., Sherry,N.L.
MT972964			Sait,M.L., Caly,L., Seemann,T., Schultz,M.B., Meumann,E., Cooley,L., van Haeften,R., Druce,J., Sherry,N.L.
MT972965			Sait,M.L., Caly,L., Seemann,T., Schultz,M.B., Meumann,E., Cooley,L., van Haeften,R., Druce,J., Sherry,N.L.
MT972966			Sait,M.L., Caly,L., Seemann,T., Schultz,M.B., Meumann,E., Cooley,L., van Haeften,R., Druce,J., Sherry,N.L.
MT972967			Sait,M.L., Caly,L., Seemann,T., Schultz,M.B., Meumann,E., Cooley,L., van Haeften,R., Druce,J., Sherry,N.L.
MT972969			Sait,M.L., Caly,L., Seemann,T., Schultz,M.B., Meumann,E., Cooley,L., van Haeften,R., Druce,J., Sherry,N.L.
MT972970			Sait,M.L., Caly,L., Seemann,T., Schultz,M.B., Meumann,E., Cooley,L., van Haeften,R., Druce,J., Sherry,N.L.
MT972973			Sait,M.L., Caly,L., Seemann,T., Schultz,M.B., Meumann,E., Cooley,L., van Haeften,R., Druce,J., Sherry,N.L.
MT972974			Sait,M.L., Caly,L., Seemann,T., Schultz,M.B., Meumann,E., Cooley,L., van Haeften,R., Druce,J., Sherry,N.L.
MT972975			Sait,M.L., Caly,L., Seemann,T., Schultz,M.B., Meumann,E., Cooley,L., van Haeften,R., Druce,J., Sherry,N.L.
MT972976			Sait,M.L., Caly,L., Seemann,T., Schultz,M.B., Meumann,E., Cooley,L., van Haeften,R., Druce,J., Sherry,N.L.
MT972977			Sait,M.L., Caly,L., Seemann,T., Schultz,M.B., Meumann,E., Cooley,L., van Haeften,R., Druce,J., Sherry,N.L.
MT972978			Sait,M.L., Caly,L., Seemann,T., Schultz,M.B., Meumann,E., Cooley,L., van Haeften,R., Druce,J., Sherry,N.L.
MT972980			Sait,M.L., Caly,L., Seemann,T., Schultz,M.B., Meumann,E., Cooley,L., van Haeften,R., Druce,J., Sherry,N.L.
MT972981			Sait,M.L., Caly,L., Seemann,T., Schultz,M.B., Meumann,E., Cooley,L., van Haeften,R., Druce,J., Sherry,N.L.
MT972984			Sait,M.L., Caly,L., Seemann,T., Schultz,M.B., Meumann,E., Cooley,L., van Haeften,R., Druce,J., Sherry,N.L.
MT972985			Sait,M.L., Caly,L., Seemann,T., Schultz,M.B., Meumann,E., Cooley,L., van Haeften,R., Druce,J., Sherry,N.L.
MT972986			Sait,M.L., Caly,L., Seemann,T., Schultz,M.B., Meumann,E., Cooley,L., van Haeften,R., Druce,J., Sherry,N.L.
MT972988			Sait,M.L., Caly,L., Seemann,T., Schultz,M.B., Meumann,E., Cooley,L., van Haeften,R., Druce,J., Sherry,N.L.
MT972989			Sait,M.L., Caly,L., Seemann,T., Schultz,M.B., Meumann,E., Cooley,L., van Haeften,R., Druce,J., Sherry,N.L.
MT972991			Sait,M.L., Caly,L., Seemann,T., Schultz,M.B., Meumann,E., Cooley,L., van Haeften,R., Druce,J., Sherry,N.L.
MT972992			Sait,M.L., Caly,L., Seemann,T., Schultz,M.B., Meumann,E., Cooley,L., van Haeften,R., Druce,J., Sherry,N.L.
MT972993			Sait,M.L., Caly,L., Seemann,T., Schultz,M.B., Meumann,E., Cooley,L., van Haeften,R., Druce,J., Sherry,N.L.
MT972994			Sait,M.L., Caly,L., Seemann,T., Schultz,M.B., Meumann,E., Cooley,L., van Haeften,R., Druce,J., Sherry,N.L.
MT972995			Sait,M.L., Caly,L., Seemann,T., Schultz,M.B., Meumann,E., Cooley,L., van Haeften,R., Druce,J., Sherry,N.L.
MT972996			Sait,M.L., Caly,L., Seemann,T., Schultz,M.B., Meumann,E., Cooley,L., van Haeften,R., Druce,J., Sherry,N.L.
MT972997			Sait,M.L., Caly,L., Seemann,T., Schultz,M.B., Meumann,E., Cooley,L., van Haeften,R., Druce,J., Sherry,N.L.
MT972998			Sait,M.L., Caly,L., Seemann,T., Schultz,M.B., Meumann,E., Cooley,L., van Haeften,R., Druce,J., Sherry,N.L.
MT973000			Sait,M.L., Caly,L., Seemann,T., Schultz,M.B., Meumann,E., Cooley,L., van Haeften,R., Druce,J., Sherry,N.L.
MT973001			Sait,M.L., Caly,L., Seemann,T., Schultz,M.B., Meumann,E., Cooley,L., van Haeften,R., Druce,J., Sherry,N.L.
MT973002			Sait,M.L., Caly,L., Seemann,T., Schultz,M.B., Meumann,E., Cooley,L., van Haeften,R., Druce,J., Sherry,N.L.
MT973003			Sait,M.L., Caly,L., Seemann,T., Schultz,M.B., Meumann,E., Cooley,L., van Haeften,R., Druce,J., Sherry,N.L.
MT973005			Sait,M.L., Caly,L., Seemann,T., Schultz,M.B., Meumann,E., Cooley,L., van Haeften,R., Druce,J., Sherry,N.L.
MT973006			Sait,M.L., Caly,L., Seemann,T., Schultz,M.B., Meumann,E., Cooley,L., van Haeften,R., Druce,J., Sherry,N.L.
MT973008			Sait,M.L., Caly,L., Seemann,T., Schultz,M.B., Meumann,E., Cooley,L., van Haeften,R., Druce,J., Sherry,N.L.
MT973009			Sait,M.L., Caly,L., Seemann,T., Schultz,M.B., Meumann,E., Cooley,L., van Haeften,R., Druce,J., Sherry,N.L.
MT973011			Sait,M.L., Caly,L., Seemann,T., Schultz,M.B., Meumann,E., Cooley,L., van Haeften,R., Druce,J., Sherry,N.L.
MT973013			Sait,M.L., Caly,L., Seemann,T., Schultz,M.B., Meumann,E., Cooley,L., van Haeften,R., Druce,J., Sherry,N.L.
MT973014			Sait,M.L., Caly,L., Seemann,T., Schultz,M.B., Meumann,E., Cooley,L., van Haeften,R., Druce,J., Sherry,N.L.
MT973015			Sait,M.L., Caly,L., Seemann,T., Schultz,M.B., Meumann,E., Cooley,L., van Haeften,R., Druce,J., Sherry,N.L.
MT973016			Sait,M.L., Caly,L., Seemann,T., Schultz,M.B., Meumann,E., Cooley,L., van Haeften,R., Druce,J., Sherry,N.L.
MT973017			Sait,M.L., Caly,L., Seemann,T., Schultz,M.B., Meumann,E., Cooley,L., van Haeften,R., Druce,J., Sherry,N.L.
MT973018			Sait,M.L., Caly,L., Seemann,T., Schultz,M.B., Meumann,E., Cooley,L., van Haeften,R., Druce,J., Sherry,N.L.
MT973019			Sait,M.L., Caly,L., Seemann,T., Schultz,M.B., Meumann,E., Cooley,L., van Haeften,R., Druce,J., Sherry,N.L.
MT973020			Sait,M.L., Caly,L., Seemann,T., Schultz,M.B., Meumann,E., Cooley,L., van Haeften,R., Druce,J., Sherry,N.L.
MT973022			Sait,M.L., Caly,L., Seemann,T., Schultz,M.B., Meumann,E., Cooley,L., van Haeften,R., Druce,J., Sherry,N.L.
MT973023			Sait,M.L., Caly,L., Seemann,T., Schultz,M.B., Meumann,E., Cooley,L., van Haeften,R., Druce,J., Sherry,N.L.
MT973024			Sait,M.L., Caly,L., Seemann,T., Schultz,M.B., Meumann,E., Cooley,L., van Haeften,R., Druce,J., Sherry,N.L.
MT973025			Sait,M.L., Caly,L., Seemann,T., Schultz,M.B., Meumann,E., Cooley,L., van Haeften,R., Druce,J., Sherry,N.L.
MT973026			Sait,M.L., Caly,L., Seemann,T., Schultz,M.B., Meumann,E., Cooley,L., van Haeften,R., Druce,J., Sherry,N.L.
MT973027			Sait,M.L., Caly,L., Seemann,T., Schultz,M.B., Meumann,E., Cooley,L., van Haeften,R., Druce,J., Sherry,N.L.
MT973028			Sait,M.L., Caly,L., Seemann,T., Schultz,M.B., Meumann,E., Cooley,L., van Haeften,R., Druce,J., Sherry,N.L.
MT973029			Sait,M.L., Caly,L., Seemann,T., Schultz,M.B., Meumann,E., Cooley,L., van Haeften,R., Druce,J., Sherry,N.L.
MT973030			Sait,M.L., Caly,L., Seemann,T., Schultz,M.B., Meumann,E., Cooley,L., van Haeften,R., Druce,J., Sherry,N.L.
MT973031			Sait,M.L., Caly,L., Seemann,T., Schultz,M.B., Meumann,E., Cooley,L., van Haeften,R., Druce,J., Sherry,N.L.
MT973032			Sait,M.L., Caly,L., Seemann,T., Schultz,M.B., Meumann,E., Cooley,L., van Haeften,R., Druce,J., Sherry,N.L.
MT973033			Sait,M.L., Caly,L., Seemann,T., Schultz,M.B., Meumann,E., Cooley,L., van Haeften,R., Druce,J., Sherry,N.L.
MT973034			Sait,M.L., Caly,L., Seemann,T., Schultz,M.B., Meumann,E., Cooley,L., van Haeften,R., Druce,J., Sherry,N.L.
MT973035			Sait,M.L., Caly,L., Seemann,T., Schultz,M.B., Meumann,E., Cooley,L., van Haeften,R., Druce,J., Sherry,N.L.
MT973037			Sait,M.L., Caly,L., Seemann,T., Schultz,M.B., Meumann,E., Cooley,L., van Haeften,R., Druce,J., Sherry,N.L.
MT973038			Sait,M.L., Caly,L., Seemann,T., Schultz,M.B., Meumann,E., Cooley,L., van Haeften,R., Druce,J., Sherry,N.L.
MT973039			Sait,M.L., Caly,L., Seemann,T., Schultz,M.B., Meumann,E., Cooley,L., van Haeften,R., Druce,J., Sherry,N.L.
MT973040			Sait,M.L., Caly,L., Seemann,T., Schultz,M.B., Meumann,E., Cooley,L., van Haeften,R., Druce,J., Sherry,N.L.
MT973041			Sait,M.L., Caly,L., Seemann,T., Schultz,M.B., Meumann,E., Cooley,L., van Haeften,R., Druce,J., Sherry,N.L.
MT973042			Sait,M.L., Caly,L., Seemann,T., Schultz,M.B., Meumann,E., Cooley,L., van Haeften,R., Druce,J., Sherry,N.L.
MT973043			Sait,M.L., Caly,L., Seemann,T., Schultz,M.B., Meumann,E., Cooley,L., van Haeften,R., Druce,J., Sherry,N.L.
MT973044			Sait,M.L., Caly,L., Seemann,T., Schultz,M.B., Meumann,E., Cooley,L., van Haeften,R., Druce,J., Sherry,N.L.
MT973045			Sait,M.L., Caly,L., Seemann,T., Schultz,M.B., Meumann,E., Cooley,L., van Haeften,R., Druce,J., Sherry,N.L.
MT973046			Sait,M.L., Caly,L., Seemann,T., Schultz,M.B., Meumann,E., Cooley,L., van Haeften,R., Druce,J., Sherry,N.L.
MT973048			Sait,M.L., Caly,L., Seemann,T., Schultz,M.B., Meumann,E., Cooley,L., van Haeften,R., Druce,J., Sherry,N.L.
MT973049			Sait,M.L., Caly,L., Seemann,T., Schultz,M.B., Meumann,E., Cooley,L., van Haeften,R., Druce,J., Sherry,N.L.
MT973050			Sait,M.L., Caly,L., Seemann,T., Schultz,M.B., Meumann,E., Cooley,L., van Haeften,R., Druce,J., Sherry,N.L.
MT973051			Sait,M.L., Caly,L., Seemann,T., Schultz,M.B., Meumann,E., Cooley,L., van Haeften,R., Druce,J., Sherry,N.L.
MT973052			Sait,M.L., Caly,L., Seemann,T., Schultz,M.B., Meumann,E., Cooley,L., van Haeften,R., Druce,J., Sherry,N.L.
MT973053			Sait,M.L., Caly,L., Seemann,T., Schultz,M.B., Meumann,E., Cooley,L., van Haeften,R., Druce,J., Sherry,N.L.
MT973054			Sait,M.L., Caly,L., Seemann,T., Schultz,M.B., Meumann,E., Cooley,L., van Haeften,R., Druce,J., Sherry,N.L.
MT973055			Sait,M.L., Caly,L., Seemann,T., Schultz,M.B., Meumann,E., Cooley,L., van Haeften,R., Druce,J., Sherry,N.L.
MT973056			Sait,M.L., Caly,L., Seemann,T., Schultz,M.B., Meumann,E., Cooley,L., van Haeften,R., Druce,J., Sherry,N.L.
MT973057			Sait,M.L., Caly,L., Seemann,T., Schultz,M.B., Meumann,E., Cooley,L., van Haeften,R., Druce,J., Sherry,N.L.
MT973061			Sait,M.L., Caly,L., Seemann,T., Schultz,M.B., Meumann,E., Cooley,L., van Haeften,R., Druce,J., Sherry,N.L.
MT973062			Sait,M.L., Caly,L., Seemann,T., Schultz,M.B., Meumann,E., Cooley,L., van Haeften,R., Druce,J., Sherry,N.L.
MT973063			Sait,M.L., Caly,L., Seemann,T., Schultz,M.B., Meumann,E., Cooley,L., van Haeften,R., Druce,J., Sherry,N.L.
MT973065			Sait,M.L., Caly,L., Seemann,T., Schultz,M.B., Meumann,E., Cooley,L., van Haeften,R., Druce,J., Sherry,N.L.
MT973066			Sait,M.L., Caly,L., Seemann,T., Schultz,M.B., Meumann,E., Cooley,L., van Haeften,R., Druce,J., Sherry,N.L.
MT973067			Sait,M.L., Caly,L., Seemann,T., Schultz,M.B., Meumann,E., Cooley,L., van Haeften,R., Druce,J., Sherry,N.L.
MT973068			Sait,M.L., Caly,L., Seemann,T., Schultz,M.B., Meumann,E., Cooley,L., van Haeften,R., Druce,J., Sherry,N.L.
MT973069			Sait,M.L., Caly,L., Seemann,T., Schultz,M.B., Meumann,E., Cooley,L., van Haeften,R., Druce,J., Sherry,N.L.
MT973070			Sait,M.L., Caly,L., Seemann,T., Schultz,M.B., Meumann,E., Cooley,L., van Haeften,R., Druce,J., Sherry,N.L.
MT973071			Sait,M.L., Caly,L., Seemann,T., Schultz,M.B., Meumann,E., Cooley,L., van Haeften,R., Druce,J., Sherry,N.L.
MT973072			Sait,M.L., Caly,L., Seemann,T., Schultz,M.B., Meumann,E., Cooley,L., van Haeften,R., Druce,J., Sherry,N.L.
MT973073			Sait,M.L., Caly,L., Seemann,T., Schultz,M.B., Meumann,E., Cooley,L., van Haeften,R., Druce,J., Sherry,N.L.
MT973074			Sait,M.L., Caly,L., Seemann,T., Schultz,M.B., Meumann,E., Cooley,L., van Haeften,R., Druce,J., Sherry,N.L.
MT973075			Sait,M.L., Caly,L., Seemann,T., Schultz,M.B., Meumann,E., Cooley,L., van Haeften,R., Druce,J., Sherry,N.L.
MT973077			Sait,M.L., Caly,L., Seemann,T., Schultz,M.B., Meumann,E., Cooley,L., van Haeften,R., Druce,J., Sherry,N.L.
MT973080			Sait,M.L., Caly,L., Seemann,T., Schultz,M.B., Meumann,E., Cooley,L., van Haeften,R., Druce,J., Sherry,N.L.
MT973081			Sait,M.L., Caly,L., Seemann,T., Schultz,M.B., Meumann,E., Cooley,L., van Haeften,R., Druce,J., Sherry,N.L.
MT973082			Sait,M.L., Caly,L., Seemann,T., Schultz,M.B., Meumann,E., Cooley,L., van Haeften,R., Druce,J., Sherry,N.L.
MT973083			Sait,M.L., Caly,L., Seemann,T., Schultz,M.B., Meumann,E., Cooley,L., van Haeften,R., Druce,J., Sherry,N.L.
MT973084			Sait,M.L., Caly,L., Seemann,T., Schultz,M.B., Meumann,E., Cooley,L., van Haeften,R., Druce,J., Sherry,N.L.
MT973085			Sait,M.L., Caly,L., Seemann,T., Schultz,M.B., Meumann,E., Cooley,L., van Haeften,R., Druce,J., Sherry,N.L.
MT973086			Sait,M.L., Caly,L., Seemann,T., Schultz,M.B., Meumann,E., Cooley,L., van Haeften,R., Druce,J., Sherry,N.L.
MT973088			Sait,M.L., Caly,L., Seemann,T., Schultz,M.B., Meumann,E., Cooley,L., van Haeften,R., Druce,J., Sherry,N.L.
MT973089			Sait,M.L., Caly,L., Seemann,T., Schultz,M.B., Meumann,E., Cooley,L., van Haeften,R., Druce,J., Sherry,N.L.
MT973090			Sait,M.L., Caly,L., Seemann,T., Schultz,M.B., Meumann,E., Cooley,L., van Haeften,R., Druce,J., Sherry,N.L.
MT973091			Sait,M.L., Caly,L., Seemann,T., Schultz,M.B., Meumann,E., Cooley,L., van Haeften,R., Druce,J., Sherry,N.L.
MT973092			Sait,M.L., Caly,L., Seemann,T., Schultz,M.B., Meumann,E., Cooley,L., van Haeften,R., Druce,J., Sherry,N.L.
MT973093			Sait,M.L., Caly,L., Seemann,T., Schultz,M.B., Meumann,E., Cooley,L., van Haeften,R., Druce,J., Sherry,N.L.
MT973095			Sait,M.L., Caly,L., Seemann,T., Schultz,M.B., Meumann,E., Cooley,L., van Haeften,R., Druce,J., Sherry,N.L.
MT973096			Sait,M.L., Caly,L., Seemann,T., Schultz,M.B., Meumann,E., Cooley,L., van Haeften,R., Druce,J., Sherry,N.L.
MT973097			Sait,M.L., Caly,L., Seemann,T., Schultz,M.B., Meumann,E., Cooley,L., van Haeften,R., Druce,J., Sherry,N.L.
MT973098			Sait,M.L., Caly,L., Seemann,T., Schultz,M.B., Meumann,E., Cooley,L., van Haeften,R., Druce,J., Sherry,N.L.
MT973100			Sait,M.L., Caly,L., Seemann,T., Schultz,M.B., Meumann,E., Cooley,L., van Haeften,R., Druce,J., Sherry,N.L.
MT973101			Sait,M.L., Caly,L., Seemann,T., Schultz,M.B., Meumann,E., Cooley,L., van Haeften,R., Druce,J., Sherry,N.L.
MT973103			Sait,M.L., Caly,L., Seemann,T., Schultz,M.B., Meumann,E., Cooley,L., van Haeften,R., Druce,J., Sherry,N.L.
MT973104			Sait,M.L., Caly,L., Seemann,T., Schultz,M.B., Meumann,E., Cooley,L., van Haeften,R., Druce,J., Sherry,N.L.
MT973105			Sait,M.L., Caly,L., Seemann,T., Schultz,M.B., Meumann,E., Cooley,L., van Haeften,R., Druce,J., Sherry,N.L.
MT973106			Sait,M.L., Caly,L., Seemann,T., Schultz,M.B., Meumann,E., Cooley,L., van Haeften,R., Druce,J., Sherry,N.L.
MT973107			Sait,M.L., Caly,L., Seemann,T., Schultz,M.B., Meumann,E., Cooley,L., van Haeften,R., Druce,J., Sherry,N.L.
MT973108			Sait,M.L., Caly,L., Seemann,T., Schultz,M.B., Meumann,E., Cooley,L., van Haeften,R., Druce,J., Sherry,N.L.
MT973109			Sait,M.L., Caly,L., Seemann,T., Schultz,M.B., Meumann,E., Cooley,L., van Haeften,R., Druce,J., Sherry,N.L.
MT973110			Sait,M.L., Caly,L., Seemann,T., Schultz,M.B., Meumann,E., Cooley,L., van Haeften,R., Druce,J., Sherry,N.L.
MT973111			Sait,M.L., Caly,L., Seemann,T., Schultz,M.B., Meumann,E., Cooley,L., van Haeften,R., Druce,J., Sherry,N.L.
MT973112			Sait,M.L., Caly,L., Seemann,T., Schultz,M.B., Meumann,E., Cooley,L., van Haeften,R., Druce,J., Sherry,N.L.
MT973113			Sait,M.L., Caly,L., Seemann,T., Schultz,M.B., Meumann,E., Cooley,L., van Haeften,R., Druce,J., Sherry,N.L.
MT973114			Sait,M.L., Caly,L., Seemann,T., Schultz,M.B., Meumann,E., Cooley,L., van Haeften,R., Druce,J., Sherry,N.L.
MT973115			Sait,M.L., Caly,L., Seemann,T., Schultz,M.B., Meumann,E., Cooley,L., van Haeften,R., Druce,J., Sherry,N.L.
MT973116			Sait,M.L., Caly,L., Seemann,T., Schultz,M.B., Meumann,E., Cooley,L., van Haeften,R., Druce,J., Sherry,N.L.
MT973117			Sait,M.L., Caly,L., Seemann,T., Schultz,M.B., Meumann,E., Cooley,L., van Haeften,R., Druce,J., Sherry,N.L.
MT973118			Sait,M.L., Caly,L., Seemann,T., Schultz,M.B., Meumann,E., Cooley,L., van Haeften,R., Druce,J., Sherry,N.L.
MT973120			Sait,M.L., Caly,L., Seemann,T., Schultz,M.B., Meumann,E., Cooley,L., van Haeften,R., Druce,J., Sherry,N.L.
MT973121			Sait,M.L., Caly,L., Seemann,T., Schultz,M.B., Meumann,E., Cooley,L., van Haeften,R., Druce,J., Sherry,N.L.
MT973123			Sait,M.L., Caly,L., Seemann,T., Schultz,M.B., Meumann,E., Cooley,L., van Haeften,R., Druce,J., Sherry,N.L.
MT973125			Sait,M.L., Caly,L., Seemann,T., Schultz,M.B., Meumann,E., Cooley,L., van Haeften,R., Druce,J., Sherry,N.L.
MT973126			Sait,M.L., Caly,L., Seemann,T., Schultz,M.B., Meumann,E., Cooley,L., van Haeften,R., Druce,J., Sherry,N.L.
MT973127			Sait,M.L., Caly,L., Seemann,T., Schultz,M.B., Meumann,E., Cooley,L., van Haeften,R., Druce,J., Sherry,N.L.
MT973128			Sait,M.L., Caly,L., Seemann,T., Schultz,M.B., Meumann,E., Cooley,L., van Haeften,R., Druce,J., Sherry,N.L.
MT973129			Sait,M.L., Caly,L., Seemann,T., Schultz,M.B., Meumann,E., Cooley,L., van Haeften,R., Druce,J., Sherry,N.L.
MT973130			Sait,M.L., Caly,L., Seemann,T., Schultz,M.B., Meumann,E., Cooley,L., van Haeften,R., Druce,J., Sherry,N.L.
MT973132			Sait,M.L., Caly,L., Seemann,T., Schultz,M.B., Meumann,E., Cooley,L., van Haeften,R., Druce,J., Sherry,N.L.
MT973133			Sait,M.L., Caly,L., Seemann,T., Schultz,M.B., Meumann,E., Cooley,L., van Haeften,R., Druce,J., Sherry,N.L.
MT973134			Sait,M.L., Caly,L., Seemann,T., Schultz,M.B., Meumann,E., Cooley,L., van Haeften,R., Druce,J., Sherry,N.L.
MT973135			Sait,M.L., Caly,L., Seemann,T., Schultz,M.B., Meumann,E., Cooley,L., van Haeften,R., Druce,J., Sherry,N.L.
MT973136			Sait,M.L., Caly,L., Seemann,T., Schultz,M.B., Meumann,E., Cooley,L., van Haeften,R., Druce,J., Sherry,N.L.
MT973137			Sait,M.L., Caly,L., Seemann,T., Schultz,M.B., Meumann,E., Cooley,L., van Haeften,R., Druce,J., Sherry,N.L.
MT973139			Sait,M.L., Caly,L., Seemann,T., Schultz,M.B., Meumann,E., Cooley,L., van Haeften,R., Druce,J., Sherry,N.L.
MT973141			Sait,M.L., Caly,L., Seemann,T., Schultz,M.B., Meumann,E., Cooley,L., van Haeften,R., Druce,J., Sherry,N.L.
MT973142			Sait,M.L., Caly,L., Seemann,T., Schultz,M.B., Meumann,E., Cooley,L., van Haeften,R., Druce,J., Sherry,N.L.
MT973144			Sait,M.L., Caly,L., Seemann,T., Schultz,M.B., Meumann,E., Cooley,L., van Haeften,R., Druce,J., Sherry,N.L.
MT973145			Sait,M.L., Caly,L., Seemann,T., Schultz,M.B., Meumann,E., Cooley,L., van Haeften,R., Druce,J., Sherry,N.L.
MT973146			Sait,M.L., Caly,L., Seemann,T., Schultz,M.B., Meumann,E., Cooley,L., van Haeften,R., Druce,J., Sherry,N.L.
MT973147			Sait,M.L., Caly,L., Seemann,T., Schultz,M.B., Meumann,E., Cooley,L., van Haeften,R., Druce,J., Sherry,N.L.
MT973148			Sait,M.L., Caly,L., Seemann,T., Schultz,M.B., Meumann,E., Cooley,L., van Haeften,R., Druce,J., Sherry,N.L.
MT973150			Sait,M.L., Caly,L., Seemann,T., Schultz,M.B., Meumann,E., Cooley,L., van Haeften,R., Druce,J., Sherry,N.L.
MT973151			Sait,M.L., Caly,L., Seemann,T., Schultz,M.B., Meumann,E., Cooley,L., van Haeften,R., Druce,J., Sherry,N.L.
MT973152			Sait,M.L., Caly,L., Seemann,T., Schultz,M.B., Meumann,E., Cooley,L., van Haeften,R., Druce,J., Sherry,N.L.
MT973153			Sait,M.L., Caly,L., Seemann,T., Schultz,M.B., Meumann,E., Cooley,L., van Haeften,R., Druce,J., Sherry,N.L.
MT973155			Sait,M.L., Caly,L., Seemann,T., Schultz,M.B., Meumann,E., Cooley,L., van Haeften,R., Druce,J., Sherry,N.L.
MT973156			Sait,M.L., Caly,L., Seemann,T., Schultz,M.B., Meumann,E., Cooley,L., van Haeften,R., Druce,J., Sherry,N.L.
MT973157			Sait,M.L., Caly,L., Seemann,T., Schultz,M.B., Meumann,E., Cooley,L., van Haeften,R., Druce,J., Sherry,N.L.
MT973158			Sait,M.L., Caly,L., Seemann,T., Schultz,M.B., Meumann,E., Cooley,L., van Haeften,R., Druce,J., Sherry,N.L.
MT973159			Sait,M.L., Caly,L., Seemann,T., Schultz,M.B., Meumann,E., Cooley,L., van Haeften,R., Druce,J., Sherry,N.L.
MT973160			Sait,M.L., Caly,L., Seemann,T., Schultz,M.B., Meumann,E., Cooley,L., van Haeften,R., Druce,J., Sherry,N.L.
MT973161			Sait,M.L., Caly,L., Seemann,T., Schultz,M.B., Meumann,E., Cooley,L., van Haeften,R., Druce,J., Sherry,N.L.
MT973162			Sait,M.L., Caly,L., Seemann,T., Schultz,M.B., Meumann,E., Cooley,L., van Haeften,R., Druce,J., Sherry,N.L.
MT973163			Sait,M.L., Caly,L., Seemann,T., Schultz,M.B., Meumann,E., Cooley,L., van Haeften,R., Druce,J., Sherry,N.L.
MT973164			Sait,M.L., Caly,L., Seemann,T., Schultz,M.B., Meumann,E., Cooley,L., van Haeften,R., Druce,J., Sherry,N.L.
MT973165			Sait,M.L., Caly,L., Seemann,T., Schultz,M.B., Meumann,E., Cooley,L., van Haeften,R., Druce,J., Sherry,N.L.
MT973166			Sait,M.L., Caly,L., Seemann,T., Schultz,M.B., Meumann,E., Cooley,L., van Haeften,R., Druce,J., Sherry,N.L.
MT973167			Sait,M.L., Caly,L., Seemann,T., Schultz,M.B., Meumann,E., Cooley,L., van Haeften,R., Druce,J., Sherry,N.L.
MT973168			Sait,M.L., Caly,L., Seemann,T., Schultz,M.B., Meumann,E., Cooley,L., van Haeften,R., Druce,J., Sherry,N.L.
MT973169			Sait,M.L., Caly,L., Seemann,T., Schultz,M.B., Meumann,E., Cooley,L., van Haeften,R., Druce,J., Sherry,N.L.
MT973170			Sait,M.L., Caly,L., Seemann,T., Schultz,M.B., Meumann,E., Cooley,L., van Haeften,R., Druce,J., Sherry,N.L.
MT973171			Sait,M.L., Caly,L., Seemann,T., Schultz,M.B., Meumann,E., Cooley,L., van Haeften,R., Druce,J., Sherry,N.L.
MT973172			Sait,M.L., Caly,L., Seemann,T., Schultz,M.B., Meumann,E., Cooley,L., van Haeften,R., Druce,J., Sherry,N.L.
MT973173			Sait,M.L., Caly,L., Seemann,T., Schultz,M.B., Meumann,E., Cooley,L., van Haeften,R., Druce,J., Sherry,N.L.
MT973174			Sait,M.L., Caly,L., Seemann,T., Schultz,M.B., Meumann,E., Cooley,L., van Haeften,R., Druce,J., Sherry,N.L.
MT973175			Sait,M.L., Caly,L., Seemann,T., Schultz,M.B., Meumann,E., Cooley,L., van Haeften,R., Druce,J., Sherry,N.L.
MT973176			Sait,M.L., Caly,L., Seemann,T., Schultz,M.B., Meumann,E., Cooley,L., van Haeften,R., Druce,J., Sherry,N.L.
MT973177			Sait,M.L., Caly,L., Seemann,T., Schultz,M.B., Meumann,E., Cooley,L., van Haeften,R., Druce,J., Sherry,N.L.
MT973178			Sait,M.L., Caly,L., Seemann,T., Schultz,M.B., Meumann,E., Cooley,L., van Haeften,R., Druce,J., Sherry,N.L.
MT973179			Sait,M.L., Caly,L., Seemann,T., Schultz,M.B., Meumann,E., Cooley,L., van Haeften,R., Druce,J., Sherry,N.L.
MT973180			Sait,M.L., Caly,L., Seemann,T., Schultz,M.B., Meumann,E., Cooley,L., van Haeften,R., Druce,J., Sherry,N.L.
MT973181			Sait,M.L., Caly,L., Seemann,T., Schultz,M.B., Meumann,E., Cooley,L., van Haeften,R., Druce,J., Sherry,N.L.
MT973182			Sait,M.L., Caly,L., Seemann,T., Schultz,M.B., Meumann,E., Cooley,L., van Haeften,R., Druce,J., Sherry,N.L.
MT973183			Sait,M.L., Caly,L., Seemann,T., Schultz,M.B., Meumann,E., Cooley,L., van Haeften,R., Druce,J., Sherry,N.L.
MT973184			Sait,M.L., Caly,L., Seemann,T., Schultz,M.B., Meumann,E., Cooley,L., van Haeften,R., Druce,J., Sherry,N.L.
MT973185			Sait,M.L., Caly,L., Seemann,T., Schultz,M.B., Meumann,E., Cooley,L., van Haeften,R., Druce,J., Sherry,N.L.
MT973186			Sait,M.L., Caly,L., Seemann,T., Schultz,M.B., Meumann,E., Cooley,L., van Haeften,R., Druce,J., Sherry,N.L.
MT973187			Sait,M.L., Caly,L., Seemann,T., Schultz,M.B., Meumann,E., Cooley,L., van Haeften,R., Druce,J., Sherry,N.L.
MT973189			Sait,M.L., Caly,L., Seemann,T., Schultz,M.B., Meumann,E., Cooley,L., van Haeften,R., Druce,J., Sherry,N.L.
MT973190			Sait,M.L., Caly,L., Seemann,T., Schultz,M.B., Meumann,E., Cooley,L., van Haeften,R., Druce,J., Sherry,N.L.
MT973191			Sait,M.L., Caly,L., Seemann,T., Schultz,M.B., Meumann,E., Cooley,L., van Haeften,R., Druce,J., Sherry,N.L.
MT973193			Sait,M.L., Caly,L., Seemann,T., Schultz,M.B., Meumann,E., Cooley,L., van Haeften,R., Druce,J., Sherry,N.L.
MT973194			Sait,M.L., Caly,L., Seemann,T., Schultz,M.B., Meumann,E., Cooley,L., van Haeften,R., Druce,J., Sherry,N.L.
MT973195			Sait,M.L., Caly,L., Seemann,T., Schultz,M.B., Meumann,E., Cooley,L., van Haeften,R., Druce,J., Sherry,N.L.
MT973196			Sait,M.L., Caly,L., Seemann,T., Schultz,M.B., Meumann,E., Cooley,L., van Haeften,R., Druce,J., Sherry,N.L.
MT973197			Sait,M.L., Caly,L., Seemann,T., Schultz,M.B., Meumann,E., Cooley,L., van Haeften,R., Druce,J., Sherry,N.L.
MT973198			Sait,M.L., Caly,L., Seemann,T., Schultz,M.B., Meumann,E., Cooley,L., van Haeften,R., Druce,J., Sherry,N.L.
MT973199			Sait,M.L., Caly,L., Seemann,T., Schultz,M.B., Meumann,E., Cooley,L., van Haeften,R., Druce,J., Sherry,N.L.
MT973200			Sait,M.L., Caly,L., Seemann,T., Schultz,M.B., Meumann,E., Cooley,L., van Haeften,R., Druce,J., Sherry,N.L.
MT973201			Sait,M.L., Caly,L., Seemann,T., Schultz,M.B., Meumann,E., Cooley,L., van Haeften,R., Druce,J., Sherry,N.L.
MT973202			Sait,M.L., Caly,L., Seemann,T., Schultz,M.B., Meumann,E., Cooley,L., van Haeften,R., Druce,J., Sherry,N.L.
MT973203			Sait,M.L., Caly,L., Seemann,T., Schultz,M.B., Meumann,E., Cooley,L., van Haeften,R., Druce,J., Sherry,N.L.
MT973204			Sait,M.L., Caly,L., Seemann,T., Schultz,M.B., Meumann,E., Cooley,L., van Haeften,R., Druce,J., Sherry,N.L.
MT973205			Sait,M.L., Caly,L., Seemann,T., Schultz,M.B., Meumann,E., Cooley,L., van Haeften,R., Druce,J., Sherry,N.L.
MT973206			Sait,M.L., Caly,L., Seemann,T., Schultz,M.B., Meumann,E., Cooley,L., van Haeften,R., Druce,J., Sherry,N.L.
MT973207			Sait,M.L., Caly,L., Seemann,T., Schultz,M.B., Meumann,E., Cooley,L., van Haeften,R., Druce,J., Sherry,N.L.
MT973208			Sait,M.L., Caly,L., Seemann,T., Schultz,M.B., Meumann,E., Cooley,L., van Haeften,R., Druce,J., Sherry,N.L.
MT973209			Sait,M.L., Caly,L., Seemann,T., Schultz,M.B., Meumann,E., Cooley,L., van Haeften,R., Druce,J., Sherry,N.L.
MT973210			Sait,M.L., Caly,L., Seemann,T., Schultz,M.B., Meumann,E., Cooley,L., van Haeften,R., Druce,J., Sherry,N.L.
MT973211			Sait,M.L., Caly,L., Seemann,T., Schultz,M.B., Meumann,E., Cooley,L., van Haeften,R., Druce,J., Sherry,N.L.
MT973212			Sait,M.L., Caly,L., Seemann,T., Schultz,M.B., Meumann,E., Cooley,L., van Haeften,R., Druce,J., Sherry,N.L.
MT973213			Sait,M.L., Caly,L., Seemann,T., Schultz,M.B., Meumann,E., Cooley,L., van Haeften,R., Druce,J., Sherry,N.L.
MT973214			Sait,M.L., Caly,L., Seemann,T., Schultz,M.B., Meumann,E., Cooley,L., van Haeften,R., Druce,J., Sherry,N.L.
MT973216			Sait,M.L., Caly,L., Seemann,T., Schultz,M.B., Meumann,E., Cooley,L., van Haeften,R., Druce,J., Sherry,N.L.
MT973217			Sait,M.L., Caly,L., Seemann,T., Schultz,M.B., Meumann,E., Cooley,L., van Haeften,R., Druce,J., Sherry,N.L.
MT973218			Sait,M.L., Caly,L., Seemann,T., Schultz,M.B., Meumann,E., Cooley,L., van Haeften,R., Druce,J., Sherry,N.L.
MT973220			Sait,M.L., Caly,L., Seemann,T., Schultz,M.B., Meumann,E., Cooley,L., van Haeften,R., Druce,J., Sherry,N.L.
MT973222			Sait,M.L., Caly,L., Seemann,T., Schultz,M.B., Meumann,E., Cooley,L., van Haeften,R., Druce,J., Sherry,N.L.
MT973225			Sait,M.L., Caly,L., Seemann,T., Schultz,M.B., Meumann,E., Cooley,L., van Haeften,R., Druce,J., Sherry,N.L.
MT973226			Sait,M.L., Caly,L., Seemann,T., Schultz,M.B., Meumann,E., Cooley,L., van Haeften,R., Druce,J., Sherry,N.L.
MT973228			Sait,M.L., Caly,L., Seemann,T., Schultz,M.B., Meumann,E., Cooley,L., van Haeften,R., Druce,J., Sherry,N.L.
MT973230			Sait,M.L., Caly,L., Seemann,T., Schultz,M.B., Meumann,E., Cooley,L., van Haeften,R., Druce,J., Sherry,N.L.
MT973231			Sait,M.L., Caly,L., Seemann,T., Schultz,M.B., Meumann,E., Cooley,L., van Haeften,R., Druce,J., Sherry,N.L.
MT973232			Sait,M.L., Caly,L., Seemann,T., Schultz,M.B., Meumann,E., Cooley,L., van Haeften,R., Druce,J., Sherry,N.L.
MT973233			Sait,M.L., Caly,L., Seemann,T., Schultz,M.B., Meumann,E., Cooley,L., van Haeften,R., Druce,J., Sherry,N.L.
MT973234			Sait,M.L., Caly,L., Seemann,T., Schultz,M.B., Meumann,E., Cooley,L., van Haeften,R., Druce,J., Sherry,N.L.
MT973235			Sait,M.L., Caly,L., Seemann,T., Schultz,M.B., Meumann,E., Cooley,L., van Haeften,R., Druce,J., Sherry,N.L.
MT973236			Sait,M.L., Caly,L., Seemann,T., Schultz,M.B., Meumann,E., Cooley,L., van Haeften,R., Druce,J., Sherry,N.L.
MT973237			Sait,M.L., Caly,L., Seemann,T., Schultz,M.B., Meumann,E., Cooley,L., van Haeften,R., Druce,J., Sherry,N.L.
MT973239			Sait,M.L., Caly,L., Seemann,T., Schultz,M.B., Meumann,E., Cooley,L., van Haeften,R., Druce,J., Sherry,N.L.
MT973241			Sait,M.L., Caly,L., Seemann,T., Schultz,M.B., Meumann,E., Cooley,L., van Haeften,R., Druce,J., Sherry,N.L.
MT973242			Sait,M.L., Caly,L., Seemann,T., Schultz,M.B., Meumann,E., Cooley,L., van Haeften,R., Druce,J., Sherry,N.L.
MT973244			Sait,M.L., Caly,L., Seemann,T., Schultz,M.B., Meumann,E., Cooley,L., van Haeften,R., Druce,J., Sherry,N.L.
MT973245			Sait,M.L., Caly,L., Seemann,T., Schultz,M.B., Meumann,E., Cooley,L., van Haeften,R., Druce,J., Sherry,N.L.
MT973246			Sait,M.L., Caly,L., Seemann,T., Schultz,M.B., Meumann,E., Cooley,L., van Haeften,R., Druce,J., Sherry,N.L.
MT973247			Sait,M.L., Caly,L., Seemann,T., Schultz,M.B., Meumann,E., Cooley,L., van Haeften,R., Druce,J., Sherry,N.L.
MT973249			Sait,M.L., Caly,L., Seemann,T., Schultz,M.B., Meumann,E., Cooley,L., van Haeften,R., Druce,J., Sherry,N.L.
MT973250			Sait,M.L., Caly,L., Seemann,T., Schultz,M.B., Meumann,E., Cooley,L., van Haeften,R., Druce,J., Sherry,N.L.
MT973251			Sait,M.L., Caly,L., Seemann,T., Schultz,M.B., Meumann,E., Cooley,L., van Haeften,R., Druce,J., Sherry,N.L.
MT973252			Sait,M.L., Caly,L., Seemann,T., Schultz,M.B., Meumann,E., Cooley,L., van Haeften,R., Druce,J., Sherry,N.L.
MT973253			Sait,M.L., Caly,L., Seemann,T., Schultz,M.B., Meumann,E., Cooley,L., van Haeften,R., Druce,J., Sherry,N.L.
MT973254			Sait,M.L., Caly,L., Seemann,T., Schultz,M.B., Meumann,E., Cooley,L., van Haeften,R., Druce,J., Sherry,N.L.
MT973255			Sait,M.L., Caly,L., Seemann,T., Schultz,M.B., Meumann,E., Cooley,L., van Haeften,R., Druce,J., Sherry,N.L.
MT973256			Sait,M.L., Caly,L., Seemann,T., Schultz,M.B., Meumann,E., Cooley,L., van Haeften,R., Druce,J., Sherry,N.L.
MT973257			Sait,M.L., Caly,L., Seemann,T., Schultz,M.B., Meumann,E., Cooley,L., van Haeften,R., Druce,J., Sherry,N.L.
MT973258			Sait,M.L., Caly,L., Seemann,T., Schultz,M.B., Meumann,E., Cooley,L., van Haeften,R., Druce,J., Sherry,N.L.
MT973259			Sait,M.L., Caly,L., Seemann,T., Schultz,M.B., Meumann,E., Cooley,L., van Haeften,R., Druce,J., Sherry,N.L.
MT973260			Sait,M.L., Caly,L., Seemann,T., Schultz,M.B., Meumann,E., Cooley,L., van Haeften,R., Druce,J., Sherry,N.L.
MT973262			Sait,M.L., Caly,L., Seemann,T., Schultz,M.B., Meumann,E., Cooley,L., van Haeften,R., Druce,J., Sherry,N.L.
MT973263			Sait,M.L., Caly,L., Seemann,T., Schultz,M.B., Meumann,E., Cooley,L., van Haeften,R., Druce,J., Sherry,N.L.
MT973264			Sait,M.L., Caly,L., Seemann,T., Schultz,M.B., Meumann,E., Cooley,L., van Haeften,R., Druce,J., Sherry,N.L.
MT973265			Sait,M.L., Caly,L., Seemann,T., Schultz,M.B., Meumann,E., Cooley,L., van Haeften,R., Druce,J., Sherry,N.L.
MT973266			Sait,M.L., Caly,L., Seemann,T., Schultz,M.B., Meumann,E., Cooley,L., van Haeften,R., Druce,J., Sherry,N.L.
MT973267			Sait,M.L., Caly,L., Seemann,T., Schultz,M.B., Meumann,E., Cooley,L., van Haeften,R., Druce,J., Sherry,N.L.
MT973269			Sait,M.L., Caly,L., Seemann,T., Schultz,M.B., Meumann,E., Cooley,L., van Haeften,R., Druce,J., Sherry,N.L.
MT973270			Sait,M.L., Caly,L., Seemann,T., Schultz,M.B., Meumann,E., Cooley,L., van Haeften,R., Druce,J., Sherry,N.L.
MT973271			Sait,M.L., Caly,L., Seemann,T., Schultz,M.B., Meumann,E., Cooley,L., van Haeften,R., Druce,J., Sherry,N.L.
MT973272			Sait,M.L., Caly,L., Seemann,T., Schultz,M.B., Meumann,E., Cooley,L., van Haeften,R., Druce,J., Sherry,N.L.
MT973273			Sait,M.L., Caly,L., Seemann,T., Schultz,M.B., Meumann,E., Cooley,L., van Haeften,R., Druce,J., Sherry,N.L.
MT973274			Sait,M.L., Caly,L., Seemann,T., Schultz,M.B., Meumann,E., Cooley,L., van Haeften,R., Druce,J., Sherry,N.L.
MT973275			Sait,M.L., Caly,L., Seemann,T., Schultz,M.B., Meumann,E., Cooley,L., van Haeften,R., Druce,J., Sherry,N.L.
MT973276			Sait,M.L., Caly,L., Seemann,T., Schultz,M.B., Meumann,E., Cooley,L., van Haeften,R., Druce,J., Sherry,N.L.
MT973278			Sait,M.L., Caly,L., Seemann,T., Schultz,M.B., Meumann,E., Cooley,L., van Haeften,R., Druce,J., Sherry,N.L.
MT973279			Sait,M.L., Caly,L., Seemann,T., Schultz,M.B., Meumann,E., Cooley,L., van Haeften,R., Druce,J., Sherry,N.L.
MT973280			Sait,M.L., Caly,L., Seemann,T., Schultz,M.B., Meumann,E., Cooley,L., van Haeften,R., Druce,J., Sherry,N.L.
MT973281			Sait,M.L., Caly,L., Seemann,T., Schultz,M.B., Meumann,E., Cooley,L., van Haeften,R., Druce,J., Sherry,N.L.
MT973282			Sait,M.L., Caly,L., Seemann,T., Schultz,M.B., Meumann,E., Cooley,L., van Haeften,R., Druce,J., Sherry,N.L.
MT973283			Sait,M.L., Caly,L., Seemann,T., Schultz,M.B., Meumann,E., Cooley,L., van Haeften,R., Druce,J., Sherry,N.L.
MT973284			Sait,M.L., Caly,L., Seemann,T., Schultz,M.B., Meumann,E., Cooley,L., van Haeften,R., Druce,J., Sherry,N.L.
MT973286			Sait,M.L., Caly,L., Seemann,T., Schultz,M.B., Meumann,E., Cooley,L., van Haeften,R., Druce,J., Sherry,N.L.
MT973288			Sait,M.L., Caly,L., Seemann,T., Schultz,M.B., Meumann,E., Cooley,L., van Haeften,R., Druce,J., Sherry,N.L.
MT973289			Sait,M.L., Caly,L., Seemann,T., Schultz,M.B., Meumann,E., Cooley,L., van Haeften,R., Druce,J., Sherry,N.L.
MT973290			Sait,M.L., Caly,L., Seemann,T., Schultz,M.B., Meumann,E., Cooley,L., van Haeften,R., Druce,J., Sherry,N.L.
MT973291			Sait,M.L., Caly,L., Seemann,T., Schultz,M.B., Meumann,E., Cooley,L., van Haeften,R., Druce,J., Sherry,N.L.
MT973292			Sait,M.L., Caly,L., Seemann,T., Schultz,M.B., Meumann,E., Cooley,L., van Haeften,R., Druce,J., Sherry,N.L.
MT973294			Sait,M.L., Caly,L., Seemann,T., Schultz,M.B., Meumann,E., Cooley,L., van Haeften,R., Druce,J., Sherry,N.L.
MT973295			Sait,M.L., Caly,L., Seemann,T., Schultz,M.B., Meumann,E., Cooley,L., van Haeften,R., Druce,J., Sherry,N.L.
MT973296			Sait,M.L., Caly,L., Seemann,T., Schultz,M.B., Meumann,E., Cooley,L., van Haeften,R., Druce,J., Sherry,N.L.
MT973297			Sait,M.L., Caly,L., Seemann,T., Schultz,M.B., Meumann,E., Cooley,L., van Haeften,R., Druce,J., Sherry,N.L.
MT973298			Sait,M.L., Caly,L., Seemann,T., Schultz,M.B., Meumann,E., Cooley,L., van Haeften,R., Druce,J., Sherry,N.L.
MT973299			Sait,M.L., Caly,L., Seemann,T., Schultz,M.B., Meumann,E., Cooley,L., van Haeften,R., Druce,J., Sherry,N.L.
MT973300			Sait,M.L., Caly,L., Seemann,T., Schultz,M.B., Meumann,E., Cooley,L., van Haeften,R., Druce,J., Sherry,N.L.
MT973301			Sait,M.L., Caly,L., Seemann,T., Schultz,M.B., Meumann,E., Cooley,L., van Haeften,R., Druce,J., Sherry,N.L.
MT973302			Sait,M.L., Caly,L., Seemann,T., Schultz,M.B., Meumann,E., Cooley,L., van Haeften,R., Druce,J., Sherry,N.L.
MT973304			Sait,M.L., Caly,L., Seemann,T., Schultz,M.B., Meumann,E., Cooley,L., van Haeften,R., Druce,J., Sherry,N.L.
MT973305			Sait,M.L., Caly,L., Seemann,T., Schultz,M.B., Meumann,E., Cooley,L., van Haeften,R., Druce,J., Sherry,N.L.
MT973306			Sait,M.L., Caly,L., Seemann,T., Schultz,M.B., Meumann,E., Cooley,L., van Haeften,R., Druce,J., Sherry,N.L.
MT973307			Sait,M.L., Caly,L., Seemann,T., Schultz,M.B., Meumann,E., Cooley,L., van Haeften,R., Druce,J., Sherry,N.L.
MT973308			Sait,M.L., Caly,L., Seemann,T., Schultz,M.B., Meumann,E., Cooley,L., van Haeften,R., Druce,J., Sherry,N.L.
MT973310			Sait,M.L., Caly,L., Seemann,T., Schultz,M.B., Meumann,E., Cooley,L., van Haeften,R., Druce,J., Sherry,N.L.
MT973311			Sait,M.L., Caly,L., Seemann,T., Schultz,M.B., Meumann,E., Cooley,L., van Haeften,R., Druce,J., Sherry,N.L.
MT973313			Sait,M.L., Caly,L., Seemann,T., Schultz,M.B., Meumann,E., Cooley,L., van Haeften,R., Druce,J., Sherry,N.L.
MT973314			Sait,M.L., Caly,L., Seemann,T., Schultz,M.B., Meumann,E., Cooley,L., van Haeften,R., Druce,J., Sherry,N.L.
MT973315			Sait,M.L., Caly,L., Seemann,T., Schultz,M.B., Meumann,E., Cooley,L., van Haeften,R., Druce,J., Sherry,N.L.
MT973316			Sait,M.L., Caly,L., Seemann,T., Schultz,M.B., Meumann,E., Cooley,L., van Haeften,R., Druce,J., Sherry,N.L.
MT973317			Sait,M.L., Caly,L., Seemann,T., Schultz,M.B., Meumann,E., Cooley,L., van Haeften,R., Druce,J., Sherry,N.L.
MT973318			Sait,M.L., Caly,L., Seemann,T., Schultz,M.B., Meumann,E., Cooley,L., van Haeften,R., Druce,J., Sherry,N.L.
MT973319			Sait,M.L., Caly,L., Seemann,T., Schultz,M.B., Meumann,E., Cooley,L., van Haeften,R., Druce,J., Sherry,N.L.
MT973320			Sait,M.L., Caly,L., Seemann,T., Schultz,M.B., Meumann,E., Cooley,L., van Haeften,R., Druce,J., Sherry,N.L.
MT973321			Sait,M.L., Caly,L., Seemann,T., Schultz,M.B., Meumann,E., Cooley,L., van Haeften,R., Druce,J., Sherry,N.L.
MT973322			Sait,M.L., Caly,L., Seemann,T., Schultz,M.B., Meumann,E., Cooley,L., van Haeften,R., Druce,J., Sherry,N.L.
MT973323			Sait,M.L., Caly,L., Seemann,T., Schultz,M.B., Meumann,E., Cooley,L., van Haeften,R., Druce,J., Sherry,N.L.
MT973324			Sait,M.L., Caly,L., Seemann,T., Schultz,M.B., Meumann,E., Cooley,L., van Haeften,R., Druce,J., Sherry,N.L.
MT973326			Sait,M.L., Caly,L., Seemann,T., Schultz,M.B., Meumann,E., Cooley,L., van Haeften,R., Druce,J., Sherry,N.L.
MT973327			Sait,M.L., Caly,L., Seemann,T., Schultz,M.B., Meumann,E., Cooley,L., van Haeften,R., Druce,J., Sherry,N.L.
MT973328			Sait,M.L., Caly,L., Seemann,T., Schultz,M.B., Meumann,E., Cooley,L., van Haeften,R., Druce,J., Sherry,N.L.
MT973329			Sait,M.L., Caly,L., Seemann,T., Schultz,M.B., Meumann,E., Cooley,L., van Haeften,R., Druce,J., Sherry,N.L.
MT973330			Sait,M.L., Caly,L., Seemann,T., Schultz,M.B., Meumann,E., Cooley,L., van Haeften,R., Druce,J., Sherry,N.L.
MT973331			Sait,M.L., Caly,L., Seemann,T., Schultz,M.B., Meumann,E., Cooley,L., van Haeften,R., Druce,J., Sherry,N.L.
MT973332			Sait,M.L., Caly,L., Seemann,T., Schultz,M.B., Meumann,E., Cooley,L., van Haeften,R., Druce,J., Sherry,N.L.
MT973333			Sait,M.L., Caly,L., Seemann,T., Schultz,M.B., Meumann,E., Cooley,L., van Haeften,R., Druce,J., Sherry,N.L.
MT973334			Sait,M.L., Caly,L., Seemann,T., Schultz,M.B., Meumann,E., Cooley,L., van Haeften,R., Druce,J., Sherry,N.L.
MT973335			Sait,M.L., Caly,L., Seemann,T., Schultz,M.B., Meumann,E., Cooley,L., van Haeften,R., Druce,J., Sherry,N.L.
MT973336			Sait,M.L., Caly,L., Seemann,T., Schultz,M.B., Meumann,E., Cooley,L., van Haeften,R., Druce,J., Sherry,N.L.
MT973337			Sait,M.L., Caly,L., Seemann,T., Schultz,M.B., Meumann,E., Cooley,L., van Haeften,R., Druce,J., Sherry,N.L.
MT973338			Sait,M.L., Caly,L., Seemann,T., Schultz,M.B., Meumann,E., Cooley,L., van Haeften,R., Druce,J., Sherry,N.L.
MT973339			Sait,M.L., Caly,L., Seemann,T., Schultz,M.B., Meumann,E., Cooley,L., van Haeften,R., Druce,J., Sherry,N.L.
MT973341			Sait,M.L., Caly,L., Seemann,T., Schultz,M.B., Meumann,E., Cooley,L., van Haeften,R., Druce,J., Sherry,N.L.
MT973342			Sait,M.L., Caly,L., Seemann,T., Schultz,M.B., Meumann,E., Cooley,L., van Haeften,R., Druce,J., Sherry,N.L.
MT973348			Sait,M.L., Caly,L., Seemann,T., Schultz,M.B., Meumann,E., Cooley,L., van Haeften,R., Druce,J., Sherry,N.L.
MT973353			Sait,M.L., Caly,L., Seemann,T., Schultz,M.B., Meumann,E., Cooley,L., van Haeften,R., Druce,J., Sherry,N.L.
MT973366			Sait,M.L., Caly,L., Seemann,T., Schultz,M.B., Meumann,E., Cooley,L., van Haeften,R., Druce,J., Sherry,N.L.
MT973371			Sait,M.L., Caly,L., Seemann,T., Schultz,M.B., Meumann,E., Cooley,L., van Haeften,R., Druce,J., Sherry,N.L.
MT973373			Sait,M.L., Caly,L., Seemann,T., Schultz,M.B., Meumann,E., Cooley,L., van Haeften,R., Druce,J., Sherry,N.L.
MT973380			Sait,M.L., Caly,L., Seemann,T., Schultz,M.B., Meumann,E., Cooley,L., van Haeften,R., Druce,J., Sherry,N.L.
MT973396			Sait,M.L., Caly,L., Seemann,T., Schultz,M.B., Meumann,E., Cooley,L., van Haeften,R., Druce,J., Sherry,N.L.
MT973409			Sait,M.L., Caly,L., Seemann,T., Schultz,M.B., Meumann,E., Cooley,L., van Haeften,R., Druce,J., Sherry,N.L.
MT973426			Sait,M.L., Caly,L., Seemann,T., Schultz,M.B., Meumann,E., Cooley,L., van Haeften,R., Druce,J., Sherry,N.L.
MT973431			Sait,M.L., Caly,L., Seemann,T., Schultz,M.B., Meumann,E., Cooley,L., van Haeften,R., Druce,J., Sherry,N.L.
MT973436			Sait,M.L., Caly,L., Seemann,T., Schultz,M.B., Meumann,E., Cooley,L., van Haeften,R., Druce,J., Sherry,N.L.
MT973438			Sait,M.L., Caly,L., Seemann,T., Schultz,M.B., Meumann,E., Cooley,L., van Haeften,R., Druce,J., Sherry,N.L.
MT973448			Sait,M.L., Caly,L., Seemann,T., Schultz,M.B., Meumann,E., Cooley,L., van Haeften,R., Druce,J., Sherry,N.L.
MT973454			Sait,M.L., Caly,L., Seemann,T., Schultz,M.B., Meumann,E., Cooley,L., van Haeften,R., Druce,J., Sherry,N.L.
MT974069			Saleh,A.A., Saad,M.A.
MT974071			Saleh,A.A., Saad,M.A.
MT981086			Fink,L.
MT981087			Fink,L.
MT981088			Fink,L.
MT981089			Fink,L.
MT981090			Fink,L.
MT981091			Fink,L.
MT981092			Fink,L.
MT981093			Fink,L.
MT981094			Fink,L.
MT981095			Fink,L.
MT981096			Fink,L.
MT981097			Fink,L.
MT981098			Fink,L.
MT981099			Fink,L.
MT981100			Fink,L.
MT981101			Fink,L.
MT981102			Fink,L.
MT981103			Fink,L.
MT981104			Fink,L.
MT981105			Fink,L.
MT981106			Fink,L.
MT981107			Fink,L.
MT981108			Fink,L.
MT981418			Flores,H.
MT981419			Flores,H.
MT981420			Flores,H.
MT981421			Flores,H.
MT981422			Flores,H.
MT981423			Flores,H.
MT981424			Flores,H.
MT981425			Flores,H.
MT981426			Flores,H.
MT981427			Flores,H.
MT981428			Flores,H.
MT981429			Flores,H.
MT981430			Flores,H.
MT981431			Flores,H.
MT981432			Flores,H.
MT981433			Flores,H.
MT981434			Flores,H.
MT981435			Flores,H.
MT981436			Flores,H.
MT981437			Flores,H.
MT981438			Flores,H.
MT981439			Saleh,A.A., Saad,M.A.
MT981440			Saleh,A.A., Saad,M.A.
MT981441			Saleh,A.A., Saad,M.A.
MT981449			Fink,L.
MT981450			Fink,L.
MT981451			Fink,L.
MT981452			Fink,L.
MT981453			Fink,L.
MT981454			Fink,L.
MT981455			Fink,L.
MT981456			Fink,L.
MT981457			Fink,L.
MT981459			Fink,L.
MT981460			Fink,L.
MT981461			Fink,L.
MT981462			Fink,L.
MT981463			Fink,L.
MT981464			Fink,L.
MT981465			Fink,L.
MT981466			Fink,L.
MT981467			Fink,L.
MT981483			Flores,H.
MT981485			Flores,H.
MT981487			Flores,H.
MT981488			Flores,H.
MT981489			Flores,H.
MT981490			Flores,H.
MT982401			Avanzato,V.A., Matson,M.J., Seifert,S.N., Pryce,R., Williamson,B.N., Anzick,S.L., Barbian,K., Judson,S.D., Fischer,E.R., Martens,C., Bowden,T.A., de Wit,E., Riedo,F.X., Munster,V.J., Siefert,S.N., WIlliamson,B.N., Anzick,S., Martens,C.A.
MT982402			Avanzato,V.A., Matson,M.J., Seifert,S.N., Pryce,R., Williamson,B.N., Anzick,S.L., Barbian,K., Judson,S.D., Fischer,E.R., Martens,C., Bowden,T.A., de Wit,E., Riedo,F.X., Munster,V.J., Siefert,S.N., WIlliamson,B.N., Anzick,S., Martens,C.A.
MT982403			Avanzato,V.A., Matson,M.J., Seifert,S.N., Pryce,R., Williamson,B.N., Anzick,S.L., Barbian,K., Judson,S.D., Fischer,E.R., Martens,C., Bowden,T.A., de Wit,E., Riedo,F.X., Munster,V.J., Siefert,S.N., WIlliamson,B.N., Anzick,S., Martens,C.A.
MT982404			Avanzato,V.A., Matson,M.J., Seifert,S.N., Pryce,R., Williamson,B.N., Anzick,S.L., Barbian,K., Judson,S.D., Fischer,E.R., Martens,C., Bowden,T.A., de Wit,E., Riedo,F.X., Munster,V.J., Siefert,S.N., WIlliamson,B.N., Anzick,S., Martens,C.A.
MT982405			Avanzato,V.A., Matson,M.J., Seifert,S.N., Pryce,R., Williamson,B.N., Anzick,S.L., Barbian,K., Judson,S.D., Fischer,E.R., Martens,C., Bowden,T.A., de Wit,E., Riedo,F.X., Munster,V.J., Siefert,S.N., WIlliamson,B.N., Anzick,S., Martens,C.A.
MT982406			Avanzato,V.A., Matson,M.J., Seifert,S.N., Pryce,R., Williamson,B.N., Anzick,S.L., Barbian,K., Judson,S.D., Fischer,E.R., Martens,C., Bowden,T.A., de Wit,E., Riedo,F.X., Munster,V.J., Siefert,S.N., WIlliamson,B.N., Anzick,S., Martens,C.A.
MT990449			Soliman,M.S., Abdelfattah,M., Aziz,R.K.
MT990450			Soliman,M.S., Abdelfattah,M., Aziz,R.K.
MT991088			29793
MT992723			Fink,L.
MT992724			Fink,L.
MT992725			Fink,L.
MT992726			Fink,L.
MT992727			Fink,L.
MT992728			Fink,L.
MT992729			Fink,L.
MT992730			Fink,L.
MT992731			Fink,L.
MT992732			Fink,L.
MT992733			Fink,L.
MT992734			Fink,L.
MT992735			Fink,L.
MT992736			Fink,L.
MT992737			Fink,L.
MT992738			Fink,L.
MT992739			Fink,L.
MT992740			Fink,L.
MT992741			Fink,L.
MT992742			Fink,L.
MT992743			Fink,L.
MT992744			Fink,L.
MT992745			Fink,L.
MT992746			Fink,L.
MT992747			Fink,L.
MT992748			Fink,L.
MT992749			Fink,L.
MT992750			Fink,L.
MT992751			Fink,L.
MT993864			Fink,L.
MT993866			Fink,L.
MT993868			Fink,L.
MT993870			Fink,L.
MT993871			Fink,L.
MT993872			Fink,L.
MT993873			Fink,L.
MT993874			Fink,L.
MT993875			Fink,L.
MT993876			Fink,L.
MT993877			Fink,L.
MT993878			Fink,L.
MT993879			Fink,L.
MT993880			Fink,L.
MT993881			Fink,L.
MT993882			Fink,L.
MT993883			Fink,L.
MT993884			Fink,L.
MT993885			Fink,L.
MT993886			Fink,L.
MT993887			Fink,L.
MT994286			Shahabzadeh,Z., Hosseinzadeh Gharajeh,N., Hashemian,S.M., Barati,O.
MT994393			Nickerson,D.A., Frazar,C.D., Lee,J., Pelle,B., Richardson,M., Adler,A., Brandstetter,E., Han,P.D., Fay,K., Ilcisin,M., Lacombe,K., Sibley,T.R., Truong,M., Wolf,C.R., Boeckh,M., Englund,J.A., Famulare,M., Lutz,B.R., Rieder,M.J., Starita,L.M., Thompson,M., Shendure,J., Bedford,T., Chu,H.Y.
MT994394			Nickerson,D.A., Frazar,C.D., Lee,J., Pelle,B., Richardson,M., Adler,A., Brandstetter,E., Han,P.D., Fay,K., Ilcisin,M., Lacombe,K., Sibley,T.R., Truong,M., Wolf,C.R., Boeckh,M., Englund,J.A., Famulare,M., Lutz,B.R., Rieder,M.J., Starita,L.M., Thompson,M., Shendure,J., Bedford,T., Chu,H.Y.
MT994395			Nickerson,D.A., Frazar,C.D., Lee,J., Pelle,B., Richardson,M., Adler,A., Brandstetter,E., Han,P.D., Fay,K., Ilcisin,M., Lacombe,K., Sibley,T.R., Truong,M., Wolf,C.R., Boeckh,M., Englund,J.A., Famulare,M., Lutz,B.R., Rieder,M.J., Starita,L.M., Thompson,M., Shendure,J., Bedford,T., Chu,H.Y.
MT994632			Shahabzadeh,Z., Hosseinzadeh Gharajeh,N., Hashemian,S.M., Barati,O.
MT994849			Shahabzadeh,Z., Hosseinzadeh Gharajeh,N., Hashemian,S.M., Barati,O.
MT994881			Shahabzadeh,Z., Hosseinzadeh Gharajeh,N., Hashemian,S.M., Barati,O.
MT994884			Elbadry,M.A., Subramaniam,K., Waltzek,T.B., Loeb,J.C., Stephenson,C.J., Alam,M.M., Lauzardo,M., Morris,J.G., Lednicky,J.A.
MT994901			Seadawy,M.G., Harty,B.E., Gad,A.F., Shamel,M.D., Elhoseiny,M.F.
MT994902			Seadawy,M.G., Harty,B.E., Gad,A.F., Shamel,M.D., Elhoseiny,M.F.
MT994903			Seadawy,M.G., Harty,B.E., Gad,A.F., Shamel,M.D., Elhoseiny,M.F.
MT994904			Seadawy,M.G., Harty,B.E., Gad,A.F., Shamel,M.D., Elhoseiny,M.F.
MT994905			Seadawy,M.G., Harty,B.E., Gad,A.F., Shamel,M.D., Elhoseiny,M.F.
MT994906			Seadawy,M.G., Harty,B.E., Gad,A.F., Shamel,M.D., Elhoseiny,M.F.
MT994907			Seadawy,M.G., Harty,B.E., Gad,A.F., Shamel,M.D., Elhoseiny,M.F.
MT994908			Seadawy,M.G., Harty,B.E., Gad,A.F., Shamel,M.D., Elhoseiny,M.F.
MT994909			Seadawy,M.G., Harty,B.E., Gad,A.F., Shamel,M.D., Elhoseiny,M.F.
MT994910			Seadawy,M.G., Harty,B.E., Gad,A.F., Shamel,M.D., Elhoseiny,M.F.
MT994911			Seadawy,M.G., Harty,B.E., Gad,A.F., Shamel,M.D., Elhoseiny,M.F.
MT994912			Seadawy,M.G., Harty,B.E., Gad,A.F., Shamel,M.D., Elhoseiny,M.F.
MT994913			Seadawy,M.G., Harty,B.E., Gad,A.F., Shamel,M.D., Elhoseiny,M.F.
MT994914			Seadawy,M.G., Harty,B.E., Gad,A.F., Shamel,M.D., Elhoseiny,M.F.
MT994915			Seadawy,M.G., Harty,B.E., Gad,A.F., Shamel,M.D., Elhoseiny,M.F.
MT994916			Seadawy,M.G., Harty,B.E., Gad,A.F., Shamel,M.D., Elhoseiny,M.F.
MT994917			Seadawy,M.G., Harty,B.E., Gad,A.F., Shamel,M.D., Elhoseiny,M.F.
MT994918			Seadawy,M.G., Harty,B.E., Gad,A.F., Shamel,M.D., Elhoseiny,M.F.
MT994919			Seadawy,M.G., Harty,B.E., Gad,A.F., Shamel,M.D., Elhoseiny,M.F.
MT994920			Seadawy,M.G., Harty,B.E., Gad,A.F., Shamel,M.D., Elhoseiny,M.F.
MT994921			Seadawy,M.G., Harty,B.E., Gad,A.F., Shamel,M.D., Elhoseiny,M.F.
MT994922			Seadawy,M.G., Harty,B.E., Gad,A.F., Shamel,M.D., Elhoseiny,M.F.
MT994923			Seadawy,M.G., Harty,B.E., Gad,A.F., Shamel,M.D., Elhoseiny,M.F.
MT994924			Seadawy,M.G., Harty,B.E., Gad,A.F., Shamel,M.D., Elhoseiny,M.F.
MT994925			Seadawy,M.G., Harty,B.E., Gad,A.F., Shamel,M.D., Elhoseiny,M.F.
MT994926			Seadawy,M.G., Harty,B.E., Gad,A.F., Shamel,M.D., Elhoseiny,M.F.
MT994927			Seadawy,M.G., Harty,B.E., Gad,A.F., Shamel,M.D., Elhoseiny,M.F.
MT994928			Seadawy,M.G., Harty,B.E., Gad,A.F., Shamel,M.D., Elhoseiny,M.F.
MT994929			Seadawy,M.G., Harty,B.E., Gad,A.F., Shamel,M.D., Elhoseiny,M.F.
MT994930			Seadawy,M.G., Harty,B.E., Gad,A.F., Shamel,M.D., Elhoseiny,M.F.
MT994931			Seadawy,M.G., Harty,B.E., Gad,A.F., Shamel,M.D., Elhoseiny,M.F.
MT994932			Seadawy,M.G., Harty,B.E., Gad,A.F., Shamel,M.D., Elhoseiny,M.F.
MT994933			Seadawy,M.G., Harty,B.E., Gad,A.F., Shamel,M.D., Elhoseiny,M.F.
MT994934			Seadawy,M.G., Harty,B.E., Gad,A.F., Shamel,M.D., Elhoseiny,M.F.
MT994935			Seadawy,M.G., Harty,B.E., Gad,A.F., Shamel,M.D., Elhoseiny,M.F.
MT994936			Seadawy,M.G., Harty,B.E., Gad,A.F., Shamel,M.D., Elhoseiny,M.F.
MT994937			Seadawy,M.G., Harty,B.E., Gad,A.F., Shamel,M.D., Elhoseiny,M.F.
MT994938			Seadawy,M.G., Harty,B.E., Gad,A.F., Shamel,M.D., Elhoseiny,M.F.
MT994939			Seadawy,M.G., Harty,B.E., Gad,A.F., Shamel,M.D., Elhoseiny,M.F.
MT994940			Seadawy,M.G., Harty,B.E., Gad,A.F., Shamel,M.D., Elhoseiny,M.F.
MT994941			Seadawy,M.G., Harty,B.E., Gad,A.F., Shamel,M.D., Elhoseiny,M.F.
MT994942			Seadawy,M.G., Harty,B.E., Gad,A.F., Shamel,M.D., Elhoseiny,M.F.
MT994943			Seadawy,M.G., Harty,B.E., Gad,A.F., Shamel,M.D., Elhoseiny,M.F.
MT994944			Seadawy,M.G., Harty,B.E., Gad,A.F., Shamel,M.D., Elhoseiny,M.F.
MT994945			Seadawy,M.G., Harty,B.E., Gad,A.F., Shamel,M.D., Elhoseiny,M.F.
MT994946			Seadawy,M.G., Harty,B.E., Gad,A.F., Shamel,M.D., Elhoseiny,M.F.
MT994947			Seadawy,M.G., Harty,B.E., Gad,A.F., Shamel,M.D., Elhoseiny,M.F.
MT994948			Seadawy,M.G., Harty,B.E., Gad,A.F., Shamel,M.D., Elhoseiny,M.F.
MT994949			Seadawy,M.G., Harty,B.E., Gad,A.F., Shamel,M.D., Elhoseiny,M.F.
MT994950			Seadawy,M.G., Harty,B.E., Gad,A.F., Shamel,M.D., Elhoseiny,M.F.
MT994951			Seadawy,M.G., Harty,B.E., Gad,A.F., Shamel,M.D., Elhoseiny,M.F.
MT994952			Seadawy,M.G., Harty,B.E., Gad,A.F., Shamel,M.D., Elhoseiny,M.F.
MT994953			Seadawy,M.G., Harty,B.E., Gad,A.F., Shamel,M.D., Elhoseiny,M.F.
MT994954			Seadawy,M.G., Harty,B.E., Gad,A.F., Shamel,M.D., Elhoseiny,M.F.
MT994955			Seadawy,M.G., Harty,B.E., Gad,A.F., Shamel,M.D., Elhoseiny,M.F.
MT994956			Seadawy,M.G., Harty,B.E., Gad,A.F., Shamel,M.D., Elhoseiny,M.F.
MT994957			Seadawy,M.G., Harty,B.E., Gad,A.F., Shamel,M.D., Elhoseiny,M.F.
MT994958			Seadawy,M.G., Harty,B.E., Gad,A.F., Shamel,M.D., Elhoseiny,M.F.
MT994959			Seadawy,M.G., Harty,B.E., Gad,A.F., Shamel,M.D., Elhoseiny,M.F.
MT994960			Seadawy,M.G., Harty,B.E., Gad,A.F., Shamel,M.D., Elhoseiny,M.F.
MT994961			Seadawy,M.G., Harty,B.E., Gad,A.F., Shamel,M.D., Elhoseiny,M.F.
MT994962			Seadawy,M.G., Harty,B.E., Gad,A.F., Shamel,M.D., Elhoseiny,M.F.
MT994963			Seadawy,M.G., Harty,B.E., Gad,A.F., Shamel,M.D., Elhoseiny,M.F.
MT994964			Seadawy,M.G., Harty,B.E., Gad,A.F., Shamel,M.D., Elhoseiny,M.F.
MT994965			Seadawy,M.G., Harty,B.E., Gad,A.F., Shamel,M.D., Elhoseiny,M.F.
MT994966			Seadawy,M.G., Harty,B.E., Gad,A.F., Shamel,M.D., Elhoseiny,M.F.
MT994967			Seadawy,M.G., Harty,B.E., Gad,A.F., Shamel,M.D., Elhoseiny,M.F.
MT994968			Seadawy,M.G., Harty,B.E., Gad,A.F., Shamel,M.D., Elhoseiny,M.F.
MT994969			Seadawy,M.G., Harty,B.E., Gad,A.F., Shamel,M.D., Elhoseiny,M.F.
MT994970			Seadawy,M.G., Harty,B.E., Gad,A.F., Shamel,M.D., Elhoseiny,M.F.
MT994971			Seadawy,M.G., Harty,B.E., Gad,A.F., Shamel,M.D., Elhoseiny,M.F.
MT994972			Seadawy,M.G., Harty,B.E., Gad,A.F., Shamel,M.D., Elhoseiny,M.F.
MT994973			Seadawy,M.G., Harty,B.E., Gad,A.F., Shamel,M.D., Elhoseiny,M.F.
MT994974			Seadawy,M.G., Harty,B.E., Gad,A.F., Shamel,M.D., Elhoseiny,M.F.
MT994975			Seadawy,M.G., Harty,B.E., Gad,A.F., Shamel,M.D., Elhoseiny,M.F.
MT994976			Seadawy,M.G., Harty,B.E., Gad,A.F., Shamel,M.D., Elhoseiny,M.F.
MT994977			Seadawy,M.G., Harty,B.E., Gad,A.F., Shamel,M.D., Elhoseiny,M.F.
MT994978			Seadawy,M.G., Harty,B.E., Gad,A.F., Shamel,M.D., Elhoseiny,M.F.
MT994979			Seadawy,M.G., Harty,B.E., Gad,A.F., Shamel,M.D., Elhoseiny,M.F.
MT994980			Seadawy,M.G., Harty,B.E., Gad,A.F., Shamel,M.D., Elhoseiny,M.F.
MT994981			Seadawy,M.G., Harty,B.E., Gad,A.F., Shamel,M.D., Elhoseiny,M.F.
MT994982			Seadawy,M.G., Harty,B.E., Gad,A.F., Shamel,M.D., Elhoseiny,M.F.
MT994983			Seadawy,M.G., Harty,B.E., Gad,A.F., Shamel,M.D., Elhoseiny,M.F.
MT994984			Seadawy,M.G., Harty,B.E., Gad,A.F., Shamel,M.D., Elhoseiny,M.F.
MT994985			Seadawy,M.G., Harty,B.E., Gad,A.F., Shamel,M.D., Elhoseiny,M.F.
MT994986			Seadawy,M.G., Harty,B.E., Gad,A.F., Shamel,M.D., Elhoseiny,M.F.
MT994987			Seadawy,M.G., Harty,B.E., Gad,A.F., Shamel,M.D., Elhoseiny,M.F.
MT994988			Seadawy,M.G., Harty,B.E., Gad,A.F., Shamel,M.D., Elhoseiny,M.F.
MT994989			Seadawy,M.G., Harty,B.E., Gad,A.F., Shamel,M.D., Elhoseiny,M.F.
MT997203			Chase,K.
MT997204			Chase,K.
MT997205			Chase,K.
MT997206			Chase,K.
MT997208			Chase,K.
MT997210			Chase,K.
MT997212			Chase,K.
MT997213			Nickerson,D.A., Frazar,C.D., Lee,J., Pelle,B., Richardson,M., Adler,A., Brandstetter,E., Han,P.D., Fay,K., Ilcisin,M., Lacombe,K., Sibley,T.R., Truong,M., Wolf,C.R., Cowgill,K., Schrag,S., Duchin,J., Boeckh,M., Englund,J.A., Famulare,M., Lutz,B.R., Rieder,M.J., Starita,L.M., Thompson,M., Chu,H.Y., Bedford,T., Shendure,J.
MT997214			Nickerson,D.A., Frazar,C.D., Lee,J., Pelle,B., Richardson,M., Adler,A., Brandstetter,E., Han,P.D., Fay,K., Ilcisin,M., Lacombe,K., Sibley,T.R., Truong,M., Wolf,C.R., Cowgill,K., Schrag,S., Duchin,J., Boeckh,M., Englund,J.A., Famulare,M., Lutz,B.R., Rieder,M.J., Starita,L.M., Thompson,M., Chu,H.Y., Bedford,T., Shendure,J.
MT997215			Nickerson,D.A., Frazar,C.D., Lee,J., Pelle,B., Richardson,M., Adler,A., Brandstetter,E., Han,P.D., Fay,K., Ilcisin,M., Lacombe,K., Sibley,T.R., Truong,M., Wolf,C.R., Cowgill,K., Schrag,S., Duchin,J., Boeckh,M., Englund,J.A., Famulare,M., Lutz,B.R., Rieder,M.J., Starita,L.M., Thompson,M., Chu,H.Y., Bedford,T., Shendure,J.
MT997216			Nickerson,D.A., Frazar,C.D., Lee,J., Pelle,B., Richardson,M., Adler,A., Brandstetter,E., Han,P.D., Fay,K., Ilcisin,M., Lacombe,K., Sibley,T.R., Truong,M., Wolf,C.R., Cowgill,K., Schrag,S., Duchin,J., Boeckh,M., Englund,J.A., Famulare,M., Lutz,B.R., Rieder,M.J., Starita,L.M., Thompson,M., Chu,H.Y., Bedford,T., Shendure,J.
MT997218			Nickerson,D.A., Frazar,C.D., Lee,J., Pelle,B., Richardson,M., Adler,A., Brandstetter,E., Han,P.D., Fay,K., Ilcisin,M., Lacombe,K., Sibley,T.R., Truong,M., Wolf,C.R., Cowgill,K., Schrag,S., Duchin,J., Boeckh,M., Englund,J.A., Famulare,M., Lutz,B.R., Rieder,M.J., Starita,L.M., Thompson,M., Chu,H.Y., Bedford,T., Shendure,J.
MT997219			Nickerson,D.A., Frazar,C.D., Lee,J., Pelle,B., Richardson,M., Adler,A., Brandstetter,E., Han,P.D., Fay,K., Ilcisin,M., Lacombe,K., Sibley,T.R., Truong,M., Wolf,C.R., Cowgill,K., Schrag,S., Duchin,J., Boeckh,M., Englund,J.A., Famulare,M., Lutz,B.R., Rieder,M.J., Starita,L.M., Thompson,M., Chu,H.Y., Bedford,T., Shendure,J.
MT997220			Nickerson,D.A., Frazar,C.D., Lee,J., Pelle,B., Richardson,M., Adler,A., Brandstetter,E., Han,P.D., Fay,K., Ilcisin,M., Lacombe,K., Sibley,T.R., Truong,M., Wolf,C.R., Cowgill,K., Schrag,S., Duchin,J., Boeckh,M., Englund,J.A., Famulare,M., Lutz,B.R., Rieder,M.J., Starita,L.M., Thompson,M., Chu,H.Y., Bedford,T., Shendure,J.
MT997221			Nickerson,D.A., Frazar,C.D., Lee,J., Pelle,B., Richardson,M., Adler,A., Brandstetter,E., Han,P.D., Fay,K., Ilcisin,M., Lacombe,K., Sibley,T.R., Truong,M., Wolf,C.R., Cowgill,K., Schrag,S., Duchin,J., Boeckh,M., Englund,J.A., Famulare,M., Lutz,B.R., Rieder,M.J., Starita,L.M., Thompson,M., Chu,H.Y., Bedford,T., Shendure,J.
MT997222			Nickerson,D.A., Frazar,C.D., Lee,J., Pelle,B., Richardson,M., Adler,A., Brandstetter,E., Han,P.D., Fay,K., Ilcisin,M., Lacombe,K., Sibley,T.R., Truong,M., Wolf,C.R., Cowgill,K., Schrag,S., Duchin,J., Boeckh,M., Englund,J.A., Famulare,M., Lutz,B.R., Rieder,M.J., Starita,L.M., Thompson,M., Chu,H.Y., Bedford,T., Shendure,J.
MT997223			Nickerson,D.A., Frazar,C.D., Lee,J., Pelle,B., Richardson,M., Adler,A., Brandstetter,E., Han,P.D., Fay,K., Ilcisin,M., Lacombe,K., Sibley,T.R., Truong,M., Wolf,C.R., Cowgill,K., Schrag,S., Duchin,J., Boeckh,M., Englund,J.A., Famulare,M., Lutz,B.R., Rieder,M.J., Starita,L.M., Thompson,M., Chu,H.Y., Bedford,T., Shendure,J.
MT997224			Nickerson,D.A., Frazar,C.D., Lee,J., Pelle,B., Richardson,M., Adler,A., Brandstetter,E., Han,P.D., Fay,K., Ilcisin,M., Lacombe,K., Sibley,T.R., Truong,M., Wolf,C.R., Cowgill,K., Schrag,S., Duchin,J., Boeckh,M., Englund,J.A., Famulare,M., Lutz,B.R., Rieder,M.J., Starita,L.M., Thompson,M., Chu,H.Y., Bedford,T., Shendure,J.
MT997225			Nickerson,D.A., Frazar,C.D., Lee,J., Pelle,B., Richardson,M., Adler,A., Brandstetter,E., Han,P.D., Fay,K., Ilcisin,M., Lacombe,K., Sibley,T.R., Truong,M., Wolf,C.R., Cowgill,K., Schrag,S., Duchin,J., Boeckh,M., Englund,J.A., Famulare,M., Lutz,B.R., Rieder,M.J., Starita,L.M., Thompson,M., Chu,H.Y., Bedford,T., Shendure,J.
MT997226			Nickerson,D.A., Frazar,C.D., Lee,J., Pelle,B., Richardson,M., Adler,A., Brandstetter,E., Han,P.D., Fay,K., Ilcisin,M., Lacombe,K., Sibley,T.R., Truong,M., Wolf,C.R., Cowgill,K., Schrag,S., Duchin,J., Boeckh,M., Englund,J.A., Famulare,M., Lutz,B.R., Rieder,M.J., Starita,L.M., Thompson,M., Chu,H.Y., Bedford,T., Shendure,J.
MT997227			Nickerson,D.A., Frazar,C.D., Lee,J., Pelle,B., Richardson,M., Adler,A., Brandstetter,E., Han,P.D., Fay,K., Ilcisin,M., Lacombe,K., Sibley,T.R., Truong,M., Wolf,C.R., Cowgill,K., Schrag,S., Duchin,J., Boeckh,M., Englund,J.A., Famulare,M., Lutz,B.R., Rieder,M.J., Starita,L.M., Thompson,M., Chu,H.Y., Bedford,T., Shendure,J.
MT997228			Nickerson,D.A., Frazar,C.D., Lee,J., Pelle,B., Richardson,M., Adler,A., Brandstetter,E., Han,P.D., Fay,K., Ilcisin,M., Lacombe,K., Sibley,T.R., Truong,M., Wolf,C.R., Cowgill,K., Schrag,S., Duchin,J., Boeckh,M., Englund,J.A., Famulare,M., Lutz,B.R., Rieder,M.J., Starita,L.M., Thompson,M., Chu,H.Y., Bedford,T., Shendure,J.
MT997232			Nickerson,D.A., Frazar,C.D., Lee,J., Pelle,B., Richardson,M., Adler,A., Brandstetter,E., Han,P.D., Fay,K., Ilcisin,M., Lacombe,K., Sibley,T.R., Truong,M., Wolf,C.R., Cowgill,K., Schrag,S., Duchin,J., Boeckh,M., Englund,J.A., Famulare,M., Lutz,B.R., Rieder,M.J., Starita,L.M., Thompson,M., Chu,H.Y., Bedford,T., Shendure,J.
MT997233			Nickerson,D.A., Frazar,C.D., Lee,J., Pelle,B., Richardson,M., Adler,A., Brandstetter,E., Han,P.D., Fay,K., Ilcisin,M., Lacombe,K., Sibley,T.R., Truong,M., Wolf,C.R., Cowgill,K., Schrag,S., Duchin,J., Boeckh,M., Englund,J.A., Famulare,M., Lutz,B.R., Rieder,M.J., Starita,L.M., Thompson,M., Chu,H.Y., Bedford,T., Shendure,J.
MT997235			Nickerson,D.A., Frazar,C.D., Lee,J., Pelle,B., Richardson,M., Adler,A., Brandstetter,E., Han,P.D., Fay,K., Ilcisin,M., Lacombe,K., Sibley,T.R., Truong,M., Wolf,C.R., Cowgill,K., Schrag,S., Duchin,J., Boeckh,M., Englund,J.A., Famulare,M., Lutz,B.R., Rieder,M.J., Starita,L.M., Thompson,M., Chu,H.Y., Bedford,T., Shendure,J.
MT997236			Nickerson,D.A., Frazar,C.D., Lee,J., Pelle,B., Richardson,M., Adler,A., Brandstetter,E., Han,P.D., Fay,K., Ilcisin,M., Lacombe,K., Sibley,T.R., Truong,M., Wolf,C.R., Cowgill,K., Schrag,S., Duchin,J., Boeckh,M., Englund,J.A., Famulare,M., Lutz,B.R., Rieder,M.J., Starita,L.M., Thompson,M., Chu,H.Y., Bedford,T., Shendure,J.
MT997237			Nickerson,D.A., Frazar,C.D., Lee,J., Pelle,B., Richardson,M., Adler,A., Brandstetter,E., Han,P.D., Fay,K., Ilcisin,M., Lacombe,K., Sibley,T.R., Truong,M., Wolf,C.R., Cowgill,K., Schrag,S., Duchin,J., Boeckh,M., Englund,J.A., Famulare,M., Lutz,B.R., Rieder,M.J., Starita,L.M., Thompson,M., Chu,H.Y., Bedford,T., Shendure,J.
MT997240			Nickerson,D.A., Frazar,C.D., Lee,J., Pelle,B., Richardson,M., Adler,A., Brandstetter,E., Han,P.D., Fay,K., Ilcisin,M., Lacombe,K., Sibley,T.R., Truong,M., Wolf,C.R., Cowgill,K., Schrag,S., Duchin,J., Boeckh,M., Englund,J.A., Famulare,M., Lutz,B.R., Rieder,M.J., Starita,L.M., Thompson,M., Chu,H.Y., Bedford,T., Shendure,J.
MT997241			Nickerson,D.A., Frazar,C.D., Lee,J., Pelle,B., Richardson,M., Adler,A., Brandstetter,E., Han,P.D., Fay,K., Ilcisin,M., Lacombe,K., Sibley,T.R., Truong,M., Wolf,C.R., Cowgill,K., Schrag,S., Duchin,J., Boeckh,M., Englund,J.A., Famulare,M., Lutz,B.R., Rieder,M.J., Starita,L.M., Thompson,M., Chu,H.Y., Bedford,T., Shendure,J.
MT997242			Nickerson,D.A., Frazar,C.D., Lee,J., Pelle,B., Richardson,M., Adler,A., Brandstetter,E., Han,P.D., Fay,K., Ilcisin,M., Lacombe,K., Sibley,T.R., Truong,M., Wolf,C.R., Cowgill,K., Schrag,S., Duchin,J., Boeckh,M., Englund,J.A., Famulare,M., Lutz,B.R., Rieder,M.J., Starita,L.M., Thompson,M., Chu,H.Y., Bedford,T., Shendure,J.
MT997243			Nickerson,D.A., Frazar,C.D., Lee,J., Pelle,B., Richardson,M., Adler,A., Brandstetter,E., Han,P.D., Fay,K., Ilcisin,M., Lacombe,K., Sibley,T.R., Truong,M., Wolf,C.R., Cowgill,K., Schrag,S., Duchin,J., Boeckh,M., Englund,J.A., Famulare,M., Lutz,B.R., Rieder,M.J., Starita,L.M., Thompson,M., Chu,H.Y., Bedford,T., Shendure,J.
MT997685			Plumb,M., Garfin,J., Wang,X.
MT997686			Plumb,M., Garfin,J., Wang,X.
MT997687			Plumb,M., Garfin,J., Wang,X.
MT997688			Plumb,M., Garfin,J., Wang,X.
MT997689			Plumb,M., Garfin,J., Wang,X.
MT997690			Plumb,M., Garfin,J., Wang,X.
MT997691			Plumb,M., Garfin,J., Wang,X.
MT997692			Plumb,M., Garfin,J., Wang,X.
MT997693			Plumb,M., Garfin,J., Wang,X.
MT997694			Plumb,M., Garfin,J., Wang,X.
MT997695			Plumb,M., Garfin,J., Wang,X.
MT997696			Plumb,M., Garfin,J., Wang,X.
MT997697			Plumb,M., Garfin,J., Wang,X.
MT997698			Plumb,M., Garfin,J., Wang,X.
MT997699			Plumb,M., Garfin,J., Wang,X.
MT997700			Plumb,M., Garfin,J., Wang,X.
MT997701			Plumb,M., Garfin,J., Wang,X.
MT997702			Plumb,M., Garfin,J., Wang,X.
MT997703			Plumb,M., Garfin,J., Wang,X.
MT997704			Plumb,M., Garfin,J., Wang,X.
MT997705			Plumb,M., Garfin,J., Wang,X.
MT997706			Plumb,M., Garfin,J., Wang,X.
MT997707			Plumb,M., Garfin,J., Wang,X.
MT997708			Plumb,M., Garfin,J., Wang,X.
MT997709			Plumb,M., Garfin,J., Wang,X.
MT997710			Plumb,M., Garfin,J., Wang,X.
MT997711			Plumb,M., Garfin,J., Wang,X.
MT997712			Plumb,M., Garfin,J., Wang,X.
MT997713			Plumb,M., Garfin,J., Wang,X.
MT997714			Plumb,M., Garfin,J., Wang,X.
MT997715			Plumb,M., Garfin,J., Wang,X.
MT997716			Plumb,M., Garfin,J., Wang,X.
MT997717			Plumb,M., Garfin,J., Wang,X.
MT997718			Plumb,M., Garfin,J., Wang,X.
MT997719			Plumb,M., Garfin,J., Wang,X.
MT997720			Plumb,M., Garfin,J., Wang,X.
MT997721			Plumb,M., Garfin,J., Wang,X.
MT997722			Plumb,M., Garfin,J., Wang,X.
MT997723			Plumb,M., Garfin,J., Wang,X.
MT997724			Plumb,M., Garfin,J., Wang,X.
MT997725			Plumb,M., Garfin,J., Wang,X.
MT997726			Plumb,M., Garfin,J., Wang,X.
MT997727			Plumb,M., Garfin,J., Wang,X.
MT997728			Plumb,M., Garfin,J., Wang,X.
MT997729			Plumb,M., Garfin,J., Wang,X.
MT997730			Plumb,M., Garfin,J., Wang,X.
MT997731			Plumb,M., Garfin,J., Wang,X.
MT997732			Plumb,M., Garfin,J., Wang,X.
MT997733			Plumb,M., Garfin,J., Wang,X.
MT997734			Plumb,M., Garfin,J., Wang,X.
MT997735			Plumb,M., Garfin,J., Wang,X.
MT997736			Plumb,M., Garfin,J., Wang,X.
MT997737			Plumb,M., Garfin,J., Wang,X.
MT997738			Plumb,M., Garfin,J., Wang,X.
MT997739			Plumb,M., Garfin,J., Wang,X.
MT997740			Plumb,M., Garfin,J., Wang,X.
MT997741			Plumb,M., Garfin,J., Wang,X.
MT997742			Plumb,M., Garfin,J., Wang,X.
MT997743			Plumb,M., Garfin,J., Wang,X.
MT997744			Plumb,M., Garfin,J., Wang,X.
MT997745			Plumb,M., Garfin,J., Wang,X.
MT997746			Plumb,M., Garfin,J., Wang,X.
MT997747			Plumb,M., Garfin,J., Wang,X.
MT997762			Zhang,J., Tao,Y., Li,Y., Queen,K., Uehara,A., Paden,C.R., Wang,H., Tong,S.
MT997763			Zhang,J., Tao,Y., Li,Y., Queen,K., Uehara,A., Paden,C.R., Wang,H., Tong,S.
MT997764			Zhang,J., Tao,Y., Li,Y., Queen,K., Uehara,A., Paden,C.R., Wang,H., Tong,S.
MT997765			Zhang,J., Tao,Y., Li,Y., Queen,K., Uehara,A., Paden,C.R., Wang,H., Tong,S.
MT997766			Zhang,J., Tao,Y., Li,Y., Queen,K., Uehara,A., Paden,C.R., Wang,H., Tong,S.
MT997767			Zhang,J., Tao,Y., Li,Y., Queen,K., Uehara,A., Paden,C.R., Wang,H., Tong,S.
MT997768			Zhang,J., Tao,Y., Li,Y., Queen,K., Uehara,A., Paden,C.R., Wang,H., Tong,S.
MT997769			Zhang,J., Tao,Y., Li,Y., Queen,K., Uehara,A., Paden,C.R., Wang,H., Tong,S.
MT997770			Zhang,J., Tao,Y., Li,Y., Queen,K., Uehara,A., Paden,C.R., Wang,H., Tong,S.
MT997771			Zhang,J., Tao,Y., Li,Y., Queen,K., Uehara,A., Paden,C.R., Wang,H., Tong,S.
MT997949			Tao,Y., Zhang,J., Li,Y., Queen,K., Uehara,A., Paden,C.R., Wang,H., Tong,S.
MT997950			Tao,Y., Zhang,J., Li,Y., Queen,K., Uehara,A., Paden,C.R., Wang,H., Tong,S.
MT997951			Tao,Y., Zhang,J., Li,Y., Queen,K., Uehara,A., Paden,C.R., Wang,H., Tong,S.
MT997952			Tao,Y., Zhang,J., Li,Y., Queen,K., Uehara,A., Paden,C.R., Wang,H., Tong,S.
MT997953			Tao,Y., Zhang,J., Li,Y., Queen,K., Uehara,A., Paden,C.R., Wang,H., Tong,S.
MT997954			Tao,Y., Zhang,J., Li,Y., Queen,K., Uehara,A., Paden,C.R., Wang,H., Tong,S.
MT997955			Tao,Y., Zhang,J., Li,Y., Queen,K., Uehara,A., Paden,C.R., Wang,H., Tong,S.
MT997956			Tao,Y., Zhang,J., Li,Y., Queen,K., Uehara,A., Paden,C.R., Wang,H., Tong,S.
MT997957			Tao,Y., Zhang,J., Li,Y., Queen,K., Uehara,A., Paden,C.R., Wang,H., Tong,S.
MT997958			Tao,Y., Zhang,J., Li,Y., Queen,K., Uehara,A., Paden,C.R., Wang,H., Tong,S.
MT997959			Tao,Y., Zhang,J., Li,Y., Queen,K., Uehara,A., Paden,C.R., Wang,H., Tong,S.
MT997960			Tao,Y., Zhang,J., Li,Y., Queen,K., Uehara,A., Paden,C.R., Wang,H., Tong,S.
MT997961			Tao,Y., Zhang,J., Li,Y., Queen,K., Uehara,A., Paden,C.R., Wang,H., Tong,S.
MT997962			Tao,Y., Zhang,J., Li,Y., Queen,K., Uehara,A., Paden,C.R., Wang,H., Tong,S.
MT997963			Tao,Y., Zhang,J., Li,Y., Queen,K., Uehara,A., Paden,C.R., Wang,H., Tong,S.
MT997964			Tao,Y., Zhang,J., Li,Y., Queen,K., Uehara,A., Paden,C.R., Wang,H., Tong,S.
MT997965			Tao,Y., Zhang,J., Li,Y., Queen,K., Uehara,A., Paden,C.R., Wang,H., Tong,S.
MT997966			Tao,Y., Zhang,J., Li,Y., Queen,K., Uehara,A., Paden,C.R., Wang,H., Tong,S.
MT997967			Tao,Y., Zhang,J., Li,Y., Queen,K., Uehara,A., Paden,C.R., Wang,H., Tong,S.
MT997968			Tao,Y., Zhang,J., Li,Y., Queen,K., Uehara,A., Paden,C.R., Wang,H., Tong,S.
MT997969			Tao,Y., Zhang,J., Li,Y., Queen,K., Uehara,A., Paden,C.R., Wang,H., Tong,S.
MT997970			Tao,Y., Zhang,J., Li,Y., Queen,K., Uehara,A., Paden,C.R., Wang,H., Tong,S.
MT997971			Tao,Y., Zhang,J., Li,Y., Queen,K., Uehara,A., Paden,C.R., Wang,H., Tong,S.
MT997972			Tao,Y., Zhang,J., Li,Y., Queen,K., Uehara,A., Paden,C.R., Wang,H., Tong,S.
MT997973			Tao,Y., Zhang,J., Li,Y., Queen,K., Uehara,A., Paden,C.R., Wang,H., Tong,S.
MT997974			Tao,Y., Zhang,J., Li,Y., Queen,K., Uehara,A., Paden,C.R., Wang,H., Tong,S.
MT997975			Tao,Y., Zhang,J., Li,Y., Queen,K., Uehara,A., Paden,C.R., Wang,H., Tong,S.
MT997976			Tao,Y., Zhang,J., Li,Y., Queen,K., Uehara,A., Paden,C.R., Wang,H., Tong,S.
MT997977			Tao,Y., Zhang,J., Li,Y., Queen,K., Uehara,A., Paden,C.R., Wang,H., Tong,S.
MT997978			Tao,Y., Zhang,J., Li,Y., Queen,K., Uehara,A., Paden,C.R., Wang,H., Tong,S.
MT997979			Tao,Y., Zhang,J., Li,Y., Queen,K., Uehara,A., Paden,C.R., Wang,H., Tong,S.
MT997980			Tao,Y., Zhang,J., Li,Y., Queen,K., Uehara,A., Paden,C.R., Wang,H., Tong,S.
MT997981			Tao,Y., Zhang,J., Li,Y., Queen,K., Uehara,A., Paden,C.R., Wang,H., Tong,S.
MT997982			Tao,Y., Zhang,J., Li,Y., Queen,K., Uehara,A., Paden,C.R., Wang,H., Tong,S.
MT997983			Tao,Y., Zhang,J., Li,Y., Queen,K., Uehara,A., Paden,C.R., Wang,H., Tong,S.
MT997984			Tao,Y., Zhang,J., Li,Y., Queen,K., Uehara,A., Paden,C.R., Wang,H., Tong,S.
MT997985			Tao,Y., Zhang,J., Li,Y., Queen,K., Uehara,A., Paden,C.R., Wang,H., Tong,S.
MT997986			Tao,Y., Zhang,J., Li,Y., Queen,K., Uehara,A., Paden,C.R., Wang,H., Tong,S.
MT997987			Tao,Y., Zhang,J., Li,Y., Queen,K., Uehara,A., Paden,C.R., Wang,H., Tong,S.
MT997988			Tao,Y., Zhang,J., Li,Y., Queen,K., Uehara,A., Paden,C.R., Wang,H., Tong,S.
MT997989			Tao,Y., Zhang,J., Li,Y., Queen,K., Uehara,A., Paden,C.R., Wang,H., Tong,S.
MT997990			Tao,Y., Zhang,J., Li,Y., Queen,K., Uehara,A., Paden,C.R., Wang,H., Tong,S.
MT997991			Tao,Y., Zhang,J., Li,Y., Queen,K., Uehara,A., Paden,C.R., Wang,H., Tong,S.
MT997992			Tao,Y., Zhang,J., Li,Y., Queen,K., Uehara,A., Paden,C.R., Wang,H., Tong,S.
MT997993			Tao,Y., Zhang,J., Li,Y., Queen,K., Uehara,A., Paden,C.R., Wang,H., Tong,S.
MT997994			Tao,Y., Zhang,J., Li,Y., Queen,K., Uehara,A., Paden,C.R., Wang,H., Tong,S.
MT998442			Narayanan,S., Ritchey,J.C., Narasaraju,T., Patil,G., More,S., Malayer,J.R., Saliki,J., Kaul,A., Ramachandran,A.
MT998443			Narayanan,S., Ritchey,J.C., Patil,G., Narasaraju,T., More,S., Malayer,J.R., Saliki,J.T., Kaul,A., Ramachandran,A.
MT998444			Narayanan,S., Ritchey,J.C., Patil,G., Narasaraju,T., More,S., Malayer,J.R., Saliki,J.T., Kaul,A., Ramachandran,A.
MW000354			Keller,E., Loomis,J.
MW000355			Keller,E., Loomis,J.
MW000356			Keller,E., Loomis,J.
MW000357			Keller,E., Loomis,J.
MW000358			Keller,E., Loomis,J.
MW000359			Keller,E., Loomis,J.
MW000360			Keller,E., Loomis,J.
MW000361			Keller,E., Loomis,J.
MW000363			Keller,E., Loomis,J.
MW000364			Keller,E., Loomis,J.
MW000366			Keller,E., Loomis,J.
MW000369			Keller,E., Loomis,J.
MW000371			Keller,E., Loomis,J.
MW001232			Everett,J.K., Bushman,F.D., Hokama,P.
MW001233			Everett,J.K., Bushman,F.D., Hokama,P.
MW001234			Everett,J.K., Bushman,F.D., Hokama,P.
MW001235			Everett,J.K., Bushman,F.D., Hokama,P.
MW001236			Everett,J.K., Bushman,F.D., Hokama,P.
MW001237			Everett,J.K., Bushman,F.D., Hokama,P.
MW001238			Everett,J.K., Bushman,F.D., Hokama,P.
MW001239			Everett,J.K., Bushman,F.D., Hokama,P.
MW001240			Everett,J.K., Bushman,F.D., Hokama,P.
MW001241			Everett,J.K., Bushman,F.D., Hokama,P.
MW001242			Everett,J.K., Bushman,F.D., Hokama,P.
MW001243			Everett,J.K., Bushman,F.D., Hokama,P.
MW001244			Everett,J.K., Bushman,F.D., Hokama,P.
MW001245			Everett,J.K., Bushman,F.D., Hokama,P.
MW001246			Everett,J.K., Bushman,F.D., Hokama,P.
MW001247			Everett,J.K., Bushman,F.D., Hokama,P.
MW001248			Everett,J.K., Bushman,F.D., Hokama,P.
MW001249			Everett,J.K., Bushman,F.D., Hokama,P.
MW001250			Everett,J.K., Bushman,F.D., Hokama,P.
MW001251			Everett,J.K., Bushman,F.D., Hokama,P.
MW001252			Everett,J.K., Bushman,F.D., Hokama,P.
MW001253			Everett,J.K., Bushman,F.D., Hokama,P.
MW001254			Everett,J.K., Bushman,F.D., Hokama,P.
MW001255			Everett,J.K., Bushman,F.D., Hokama,P.
MW001256			Everett,J.K., Bushman,F.D., Hokama,P.
MW001257			Everett,J.K., Bushman,F.D., Hokama,P.
MW001258			Everett,J.K., Bushman,F.D., Hokama,P.
MW001259			Everett,J.K., Bushman,F.D., Hokama,P.
MW001260			Everett,J.K., Bushman,F.D., Hokama,P.
MW001261			Everett,J.K., Bushman,F.D., Hokama,P.
MW001262			Everett,J.K., Bushman,F.D., Hokama,P.
MW001263			Everett,J.K., Bushman,F.D., Hokama,P.
MW001264			Everett,J.K., Bushman,F.D., Hokama,P.
MW001265			Everett,J.K., Bushman,F.D., Hokama,P.
MW001266			Everett,J.K., Bushman,F.D., Hokama,P.
MW001267			Everett,J.K., Bushman,F.D., Hokama,P.
MW001268			Everett,J.K., Bushman,F.D., Hokama,P.
MW001269			Everett,J.K., Bushman,F.D., Hokama,P.
MW001270			Everett,J.K., Bushman,F.D., Hokama,P.
MW001271			Everett,J.K., Bushman,F.D., Hokama,P.
MW001272			Everett,J.K., Bushman,F.D., Hokama,P.
MW001273			Everett,J.K., Bushman,F.D., Hokama,P.
MW001274			Everett,J.K., Bushman,F.D., Hokama,P.
MW001275			Everett,J.K., Bushman,F.D., Hokama,P.
MW001276			Everett,J.K., Bushman,F.D., Hokama,P.
MW001277			Everett,J.K., Bushman,F.D., Hokama,P.
MW001278			Everett,J.K., Bushman,F.D., Hokama,P.
MW001279			Everett,J.K., Bushman,F.D., Hokama,P.
MW001280			Everett,J.K., Bushman,F.D., Hokama,P.
MW001281			Everett,J.K., Bushman,F.D., Hokama,P.
MW001282			Everett,J.K., Bushman,F.D., Hokama,P.
MW001283			Everett,J.K., Bushman,F.D., Hokama,P.
MW001284			Everett,J.K., Bushman,F.D., Hokama,P.
MW001285			Everett,J.K., Bushman,F.D., Hokama,P.
MW001286			Everett,J.K., Bushman,F.D., Hokama,P.
MW001287			Everett,J.K., Bushman,F.D., Hokama,P.
MW001288			Everett,J.K., Bushman,F.D., Hokama,P.
MW001667			Lynch,B., Li,Y., Zhang,J., Tao,Y., Queen,K., Uehara,A., Paden,C.R., Marine,R., Wang,H., Tong,S.
MW001668			Lynch,B., Li,Y., Zhang,J., Tao,Y., Queen,K., Uehara,A., Paden,C.R., Marine,R., Wang,H., Tong,S.
MW001669			Lynch,B., Li,Y., Zhang,J., Tao,Y., Queen,K., Uehara,A., Paden,C.R., Marine,R., Wang,H., Tong,S.
MW001670			Lynch,B., Li,Y., Zhang,J., Tao,Y., Queen,K., Uehara,A., Paden,C.R., Marine,R., Wang,H., Tong,S.
MW001671			Lynch,B., Li,Y., Zhang,J., Tao,Y., Queen,K., Uehara,A., Paden,C.R., Marine,R., Wang,H., Tong,S.
MW001672			Lynch,B., Li,Y., Zhang,J., Tao,Y., Queen,K., Uehara,A., Paden,C.R., Marine,R., Wang,H., Tong,S.
MW001673			Lynch,B., Li,Y., Zhang,J., Tao,Y., Queen,K., Uehara,A., Paden,C.R., Marine,R., Wang,H., Tong,S.
MW001674			Lynch,B., Li,Y., Zhang,J., Tao,Y., Queen,K., Uehara,A., Paden,C.R., Marine,R., Wang,H., Tong,S.
MW001675			Lynch,B., Li,Y., Zhang,J., Tao,Y., Queen,K., Uehara,A., Paden,C.R., Marine,R., Wang,H., Tong,S.
MW001692			Tao,Y., Zhang,J., Li,Y., Queen,K., Uehara,A., Paden,C.R., Wang,H., Tong,S.
MW001693			Tao,Y., Zhang,J., Li,Y., Queen,K., Uehara,A., Paden,C.R., Wang,H., Tong,S.
MW001880			Li,Y., Zhang,J., Tao,Y., Queen,K., Lynch,B., Uehara,A., Paden,C.R., Marine,R., Wang,H., Tong,S.
MW001881			Li,Y., Zhang,J., Tao,Y., Queen,K., Lynch,B., Uehara,A., Paden,C.R., Marine,R., Wang,H., Tong,S.
MW001882			Li,Y., Zhang,J., Tao,Y., Queen,K., Lynch,B., Uehara,A., Paden,C.R., Marine,R., Wang,H., Tong,S.
MW001883			Li,Y., Zhang,J., Tao,Y., Queen,K., Lynch,B., Uehara,A., Paden,C.R., Marine,R., Wang,H., Tong,S.
MW001884			Li,Y., Zhang,J., Tao,Y., Queen,K., Lynch,B., Uehara,A., Paden,C.R., Marine,R., Wang,H., Tong,S.
MW001885			Li,Y., Zhang,J., Tao,Y., Queen,K., Lynch,B., Uehara,A., Paden,C.R., Marine,R., Wang,H., Tong,S.
MW001886			Li,Y., Zhang,J., Tao,Y., Queen,K., Lynch,B., Uehara,A., Paden,C.R., Marine,R., Wang,H., Tong,S.
MW001887			Li,Y., Zhang,J., Tao,Y., Queen,K., Lynch,B., Uehara,A., Paden,C.R., Marine,R., Wang,H., Tong,S.
MW001888			Li,Y., Zhang,J., Tao,Y., Queen,K., Lynch,B., Uehara,A., Paden,C.R., Marine,R., Wang,H., Tong,S.
MW001889			Li,Y., Zhang,J., Tao,Y., Queen,K., Lynch,B., Uehara,A., Paden,C.R., Marine,R., Wang,H., Tong,S.
MW001890			Li,Y., Zhang,J., Tao,Y., Queen,K., Lynch,B., Uehara,A., Paden,C.R., Marine,R., Wang,H., Tong,S.
MW001891			Li,Y., Zhang,J., Tao,Y., Queen,K., Lynch,B., Uehara,A., Paden,C.R., Marine,R., Wang,H., Tong,S.
MW001892			Li,Y., Zhang,J., Tao,Y., Queen,K., Lynch,B., Uehara,A., Paden,C.R., Marine,R., Wang,H., Tong,S.
MW001893			Li,Y., Zhang,J., Tao,Y., Queen,K., Lynch,B., Uehara,A., Paden,C.R., Marine,R., Wang,H., Tong,S.
MW001894			Li,Y., Zhang,J., Tao,Y., Queen,K., Lynch,B., Uehara,A., Paden,C.R., Marine,R., Wang,H., Tong,S.
MW001895			Li,Y., Zhang,J., Tao,Y., Queen,K., Lynch,B., Uehara,A., Paden,C.R., Marine,R., Wang,H., Tong,S.
MW001896			Li,Y., Zhang,J., Tao,Y., Queen,K., Lynch,B., Uehara,A., Paden,C.R., Marine,R., Wang,H., Tong,S.
MW001897			Li,Y., Zhang,J., Tao,Y., Queen,K., Lynch,B., Uehara,A., Paden,C.R., Marine,R., Wang,H., Tong,S.
MW001898			Li,Y., Zhang,J., Tao,Y., Queen,K., Lynch,B., Uehara,A., Paden,C.R., Marine,R., Wang,H., Tong,S.
MW001899			Li,Y., Zhang,J., Tao,Y., Queen,K., Lynch,B., Uehara,A., Paden,C.R., Marine,R., Wang,H., Tong,S.
MW001900			Li,Y., Zhang,J., Tao,Y., Queen,K., Lynch,B., Uehara,A., Paden,C.R., Marine,R., Wang,H., Tong,S.
MW001901			Li,Y., Zhang,J., Tao,Y., Queen,K., Lynch,B., Uehara,A., Paden,C.R., Marine,R., Wang,H., Tong,S.
MW001902			Li,Y., Zhang,J., Tao,Y., Queen,K., Lynch,B., Uehara,A., Paden,C.R., Marine,R., Wang,H., Tong,S.
MW001903			Li,Y., Zhang,J., Tao,Y., Queen,K., Lynch,B., Uehara,A., Paden,C.R., Marine,R., Wang,H., Tong,S.
MW001904			Li,Y., Zhang,J., Tao,Y., Queen,K., Lynch,B., Uehara,A., Paden,C.R., Marine,R., Wang,H., Tong,S.
MW001905			Li,Y., Zhang,J., Tao,Y., Queen,K., Lynch,B., Uehara,A., Paden,C.R., Marine,R., Wang,H., Tong,S.
MW001906			Li,Y., Zhang,J., Tao,Y., Queen,K., Lynch,B., Uehara,A., Paden,C.R., Marine,R., Wang,H., Tong,S.
MW001907			Li,Y., Zhang,J., Tao,Y., Queen,K., Lynch,B., Uehara,A., Paden,C.R., Marine,R., Wang,H., Tong,S.
MW001908			Li,Y., Zhang,J., Tao,Y., Queen,K., Lynch,B., Uehara,A., Paden,C.R., Marine,R., Wang,H., Tong,S.
MW001909			Li,Y., Zhang,J., Tao,Y., Queen,K., Lynch,B., Uehara,A., Paden,C.R., Marine,R., Wang,H., Tong,S.
MW001910			Li,Y., Zhang,J., Tao,Y., Queen,K., Lynch,B., Uehara,A., Paden,C.R., Marine,R., Wang,H., Tong,S.
MW001911			Li,Y., Zhang,J., Tao,Y., Queen,K., Lynch,B., Uehara,A., Paden,C.R., Marine,R., Wang,H., Tong,S.
MW001912			Li,Y., Zhang,J., Tao,Y., Queen,K., Lynch,B., Uehara,A., Paden,C.R., Marine,R., Wang,H., Tong,S.
MW001913			Li,Y., Zhang,J., Tao,Y., Queen,K., Lynch,B., Uehara,A., Paden,C.R., Marine,R., Wang,H., Tong,S.
MW001914			Li,Y., Zhang,J., Tao,Y., Queen,K., Lynch,B., Uehara,A., Paden,C.R., Marine,R., Wang,H., Tong,S.
MW001915			Li,Y., Zhang,J., Tao,Y., Queen,K., Lynch,B., Uehara,A., Paden,C.R., Marine,R., Wang,H., Tong,S.
MW001916			Li,Y., Zhang,J., Tao,Y., Queen,K., Lynch,B., Uehara,A., Paden,C.R., Marine,R., Wang,H., Tong,S.
MW001917			Li,Y., Zhang,J., Tao,Y., Queen,K., Lynch,B., Uehara,A., Paden,C.R., Marine,R., Wang,H., Tong,S.
MW001918			Li,Y., Zhang,J., Tao,Y., Queen,K., Lynch,B., Uehara,A., Paden,C.R., Marine,R., Wang,H., Tong,S.
MW001919			Li,Y., Zhang,J., Tao,Y., Queen,K., Lynch,B., Uehara,A., Paden,C.R., Marine,R., Wang,H., Tong,S.
MW001920			Li,Y., Zhang,J., Tao,Y., Queen,K., Lynch,B., Uehara,A., Paden,C.R., Marine,R., Wang,H., Tong,S.
MW001921			Li,Y., Zhang,J., Tao,Y., Queen,K., Lynch,B., Uehara,A., Paden,C.R., Marine,R., Wang,H., Tong,S.
MW001922			Li,Y., Zhang,J., Tao,Y., Queen,K., Lynch,B., Uehara,A., Paden,C.R., Marine,R., Wang,H., Tong,S.
MW001923			Li,Y., Zhang,J., Tao,Y., Queen,K., Lynch,B., Uehara,A., Paden,C.R., Marine,R., Wang,H., Tong,S.
MW001924			Li,Y., Zhang,J., Tao,Y., Queen,K., Lynch,B., Uehara,A., Paden,C.R., Marine,R., Wang,H., Tong,S.
MW001925			Li,Y., Zhang,J., Tao,Y., Queen,K., Lynch,B., Uehara,A., Paden,C.R., Marine,R., Wang,H., Tong,S.
MW001926			Li,Y., Zhang,J., Tao,Y., Queen,K., Lynch,B., Uehara,A., Paden,C.R., Marine,R., Wang,H., Tong,S.
MW001927			Li,Y., Zhang,J., Tao,Y., Queen,K., Lynch,B., Uehara,A., Paden,C.R., Marine,R., Wang,H., Tong,S.
MW001928			Li,Y., Zhang,J., Tao,Y., Queen,K., Lynch,B., Uehara,A., Paden,C.R., Marine,R., Wang,H., Tong,S.
MW001929			Li,Y., Zhang,J., Tao,Y., Queen,K., Lynch,B., Uehara,A., Paden,C.R., Marine,R., Wang,H., Tong,S.
MW001930			Li,Y., Zhang,J., Tao,Y., Queen,K., Lynch,B., Uehara,A., Paden,C.R., Marine,R., Wang,H., Tong,S.
MW001931			Li,Y., Zhang,J., Tao,Y., Queen,K., Lynch,B., Uehara,A., Paden,C.R., Marine,R., Wang,H., Tong,S.
MW002806			Flores,H.
MW002807			Flores,H.
MW002808			Flores,H.
MW002809			Flores,H.
MW002811			Flores,H.
MW002812			Flores,H.
MW002813			Flores,H.
MW002815			Flores,H.
MW002816			Flores,H.
MW002817			Flores,H.
MW002818			Flores,H.
MW002822			Flores,H.
MW002823			Flores,H.
MW002825			Flores,H.
MW002826			Flores,H.
MW002827			Flores,H.
MW002828			Flores,H.
MW002829			Flores,H.
MW002831			Flores,H.
MW002833			Flores,H.
MW002834			Flores,H.
MW002836			Flores,H.
MW002837			Flores,H.
MW004168			Wan,X.-F., Tang,C.Y., Ritter,D., Wang,Y., Li,T., Segovia,K., Kosikova,M., Johnson,M., Kwon,H.J., Xie,H., Hammer,R.D., McElroy,J.A., Hamid,A., Collins,N.D., Hang,J., Camp,S.
MW006555			Johnson,E.J., Griego-Fisher,A.M., Malone,D.
MW006556			Johnson,E.J., Griego-Fisher,A.M., Malone,D.
MW006557			Johnson,E.J., Griego-Fisher,A.M., Malone,D.
MW006559			Johnson,E.J., Griego-Fisher,A.M., Malone,D.
MW006560			Johnson,E.J., Griego-Fisher,A.M., Malone,D.
MW006563			Johnson,E.J., Griego-Fisher,A.M., Malone,D.
MW006564			Johnson,E.J., Griego-Fisher,A.M., Malone,D.
MW006565			Johnson,E.J., Griego-Fisher,A.M., Malone,D.
MW006567			Johnson,E.J., Griego-Fisher,A.M., Malone,D.
MW006569			Johnson,E.J., Griego-Fisher,A.M., Malone,D.
MW006571			Johnson,E.J., Griego-Fisher,A.M., Malone,D.
MW006573			Johnson,E.J., Griego-Fisher,A.M., Malone,D.
MW006574			Johnson,E.J., Griego-Fisher,A.M., Malone,D.
MW006575			Johnson,E.J., Griego-Fisher,A.M., Malone,D.
MW006579			Johnson,E.J., Griego-Fisher,A.M., Malone,D.
MW006583			Johnson,E.J., Griego-Fisher,A.M., Malone,D.
MW006586			Johnson,E.J., Griego-Fisher,A.M., Malone,D.
MW006590			Johnson,E.J., Griego-Fisher,A.M., Malone,D.
MW006591			Johnson,E.J., Griego-Fisher,A.M., Malone,D.
MW006592			Johnson,E.J., Griego-Fisher,A.M., Malone,D.
MW006594			Johnson,E.J., Griego-Fisher,A.M., Malone,D.
MW006595			Flores,H.
MW006596			Flores,H.
MW006598			Flores,H.
MW006599			Flores,H.
MW006600			Flores,H.
MW006601			Flores,H.
MW006603			Flores,H.
MW006604			Flores,H.
MW006605			Flores,H.
MW006606			Flores,H.
MW006607			Flores,H.
MW008562			Babiker,A., Piantadosi,A.
MW008565			Babiker,A., Piantadosi,A.
MW008566			Babiker,A., Piantadosi,A.
MW008567			Babiker,A., Piantadosi,A.
MW008568			Babiker,A., Piantadosi,A.
MW008569			Babiker,A., Piantadosi,A.
MW008570			Babiker,A., Piantadosi,A.
MW008571			Babiker,A., Piantadosi,A.
MW008574			Babiker,A., Piantadosi,A.
MW008576			Babiker,A., Piantadosi,A.
MW008578			Babiker,A., Piantadosi,A.
MW008579			Babiker,A., Piantadosi,A.
MW008580			Babiker,A., Piantadosi,A.
MW008582			Babiker,A., Piantadosi,A.
MW008583			Babiker,A., Piantadosi,A.
MW008584			Babiker,A., Piantadosi,A.
MW008585			Babiker,A., Piantadosi,A.
MW008587			Babiker,A., Piantadosi,A.
MW008590			Babiker,A., Piantadosi,A.
MW009055			Elbadry,M.A., Subramaniam,K., Waltzek,T.B., Loeb,J.C., Stephenson,C.J., Alam,M.M., Morris,J.G., Merck,L., Lednicky,J.A.
MW009107			Elbadry,M.A., Subramaniam,K., Waltzek,T.B., Loeb,J.C., Stephenson,C.J., Alam,M.M., Morris,J.G., Merck,L., Lednicky,J.A.
MW009255			Elbadry,M.A., Subramaniam,K., Waltzek,T.B., Loeb,J.C., Stephenson,C.J., Alam,M.M., Morris,J.G., Merck,L., Lednicky,J.A.
MW010028			Seadawy,M.G., Saad,M.A., Amani,A.S., Hossam,M.F., Amer,K.E.
MW010029			Seadawy,M.G., Saad,M.A., Amani,A.S., Hossam,M.F., Amer,K.E.
MW010236			Tuladhar,R., Oh,B., Zhang,J., Rahman,M., Koag,M., Wang,C., Lee,R., Kubin,G.
MW010246			Keller,E., Loomis,J.
MW010247			Keller,E., Loomis,J.
MW010248			Keller,E., Loomis,J.
MW010249			Keller,E., Loomis,J.
MW010250			Keller,E., Loomis,J.
MW010251			Keller,E., Loomis,J.
MW010252			Keller,E., Loomis,J.
MW010253			Keller,E., Loomis,J.
MW010254			Keller,E., Loomis,J.
MW010255			Keller,E., Loomis,J.
MW011762			Qiu,S., Li,P.
MW011763			Qiu,S., Li,P.
MW011764			Qiu,S., Li,P.
MW011765			Qiu,S., Li,P.
MW011766			Qiu,S., Li,P.
MW011767			Qiu,S., Li,P.
MW011768			Qiu,S., Li,P.
MW012266			Vidanovic,D., Tesovic,B., Knezevic,A., Jovanovic,T., Jankovic,M., Sekler,M., Banovic Djeri,B., Volkening,J., Afonso,C., Petrovic,T.
MW012267			Vidanovic,D., Tesovic,B., Knezevic,A., Jovanovic,T., Jankovic,M., Sekler,M., Banovic Djeri,B., Volkening,J., Afonso,C., Petrovic,T.
MW012268			Vidanovic,D., Tesovic,B., Knezevic,A., Jovanovic,T., Jankovic,M., Sekler,M., Banovic Djeri,B., Volkening,J., Afonso,C., Petrovic,T.
MW012269			Vidanovic,D., Tesovic,B., Knezevic,A., Jovanovic,T., Jankovic,M., Sekler,M., Banovic Djeri,B., Volkening,J., Afonso,C., Petrovic,T.
MW012270			Vidanovic,D., Tesovic,B., Knezevic,A., Jovanovic,T., Jankovic,M., Sekler,M., Banovic Djeri,B., Volkening,J., Afonso,C., Petrovic,T.
MW012271			Vidanovic,D., Tesovic,B., Knezevic,A., Jovanovic,T., Jankovic,M., Sekler,M., Banovic Djeri,B., Volkening,J., Afonso,C., Petrovic,T.
MW012272			Vidanovic,D., Tesovic,B., Knezevic,A., Jovanovic,T., Jankovic,M., Sekler,M., Banovic Djeri,B., Volkening,J., Afonso,C., Petrovic,T.
MW012273			Vidanovic,D., Tesovic,B., Knezevic,A., Jovanovic,T., Jankovic,M., Sekler,M., Banovic Djeri,B., Volkening,J., Afonso,C., Petrovic,T.
MW012274			Vidanovic,D., Tesovic,B., Knezevic,A., Jovanovic,T., Jankovic,M., Sekler,M., Banovic Djeri,B., Volkening,J., Afonso,C., Petrovic,T.
MW012275			Vidanovic,D., Tesovic,B., Knezevic,A., Jovanovic,T., Jankovic,M., Sekler,M., Banovic Djeri,B., Volkening,J., Afonso,C., Petrovic,T.
MW012276			Vidanovic,D., Tesovic,B., Knezevic,A., Jovanovic,T., Jankovic,M., Sekler,M., Banovic Djeri,B., Volkening,J., Afonso,C., Petrovic,T.
MW012277			Vidanovic,D., Tesovic,B., Knezevic,A., Jovanovic,T., Jankovic,M., Sekler,M., Banovic Djeri,B., Volkening,J., Afonso,C., Petrovic,T.
MW012278			Vidanovic,D., Tesovic,B., Knezevic,A., Jovanovic,T., Jankovic,M., Sekler,M., Banovic Djeri,B., Volkening,J., Afonso,C., Petrovic,T.
MW012279			Vidanovic,D., Tesovic,B., Knezevic,A., Jovanovic,T., Jankovic,M., Sekler,M., Banovic Djeri,B., Volkening,J., Afonso,C., Petrovic,T.
MW014808			Flores,H.
MW018448			Santiago,G.A., Gonzalez-Morales,G., Flores,B., Charriez,K.N., Paz-Bailey,G., Perez,J., Rivera-Amill,V., Bertran,J., Sainz-de la Pena,D., Munoz-Jordan,J.L.
MW020061			Plumb,M., Garfin,J., Wang,X.
MW020062			Plumb,M., Garfin,J., Wang,X.
MW020063			Plumb,M., Garfin,J., Wang,X.
MW020064			Plumb,M., Garfin,J., Wang,X.
MW020065			Plumb,M., Garfin,J., Wang,X.
MW020066			Plumb,M., Garfin,J., Wang,X.
MW020067			Plumb,M., Garfin,J., Wang,X.
MW020068			Plumb,M., Garfin,J., Wang,X.
MW020069			Plumb,M., Garfin,J., Wang,X.
MW020070			Plumb,M., Garfin,J., Wang,X.
MW020071			Plumb,M., Garfin,J., Wang,X.
MW020072			Plumb,M., Garfin,J., Wang,X.
MW020073			Plumb,M., Garfin,J., Wang,X.
MW020074			Plumb,M., Garfin,J., Wang,X.
MW020075			Plumb,M., Garfin,J., Wang,X.
MW020076			Plumb,M., Garfin,J., Wang,X.
MW020077			Plumb,M., Garfin,J., Wang,X.
MW020078			Plumb,M., Garfin,J., Wang,X.
MW020079			Plumb,M., Garfin,J., Wang,X.
MW020080			Plumb,M., Garfin,J., Wang,X.
MW020081			Plumb,M., Garfin,J., Wang,X.
MW020082			Plumb,M., Garfin,J., Wang,X.
MW020083			Plumb,M., Garfin,J., Wang,X.
MW020084			Plumb,M., Garfin,J., Wang,X.
MW020085			Plumb,M., Garfin,J., Wang,X.
MW020086			Plumb,M., Garfin,J., Wang,X.
MW021454			Flores,H.
MW021455			Flores,H.
MW021456			Flores,H.
MW021457			Flores,H.
MW021458			Flores,H.
MW021459			Flores,H.
MW021461			Flores,H.
MW021463			Flores,H.
MW021464			Flores,H.
MW021465			Flores,H.
MW021466			Flores,H.
MW021468			Flores,H.
MW021469			Flores,H.
MW021470			Flores,H.
MW021512			Queen,K., Li,Y., Zhang,J., Montmayeur,A., Tao,Y., Uehara,A., Paden,C.R., Marine,R., Wang,H., Tong,S.
MW021513			Tao,Y., Li,Y., Zhang,J., Queen,K., Uehara,A., Paden,C.R., Wang,H., Tong,S.
MW021514			Tao,Y., Li,Y., Zhang,J., Queen,K., Uehara,A., Paden,C.R., Wang,H., Tong,S.
MW023388			Li,Y., Zhang,J., Montmayeur,A., Queen,K., Tao,Y., Uehara,A., Paden,C.R., Marine,R., Wang,H., Tong,S.
MW023389			Li,Y., Zhang,J., Montmayeur,A., Queen,K., Tao,Y., Uehara,A., Paden,C.R., Marine,R., Wang,H., Tong,S.
MW023390			Li,Y., Zhang,J., Montmayeur,A., Queen,K., Tao,Y., Uehara,A., Paden,C.R., Marine,R., Wang,H., Tong,S.
MW023391			Li,Y., Zhang,J., Montmayeur,A., Queen,K., Tao,Y., Uehara,A., Paden,C.R., Marine,R., Wang,H., Tong,S.
MW023392			Li,Y., Zhang,J., Montmayeur,A., Queen,K., Tao,Y., Uehara,A., Paden,C.R., Marine,R., Wang,H., Tong,S.
MW023393			Li,Y., Zhang,J., Montmayeur,A., Queen,K., Tao,Y., Uehara,A., Paden,C.R., Marine,R., Wang,H., Tong,S.
MW023394			Li,Y., Zhang,J., Montmayeur,A., Queen,K., Tao,Y., Uehara,A., Paden,C.R., Marine,R., Wang,H., Tong,S.
MW023404			Schmedes,S., Blanton,J.
MW023409			Schmedes,S., Blanton,J.
MW023415			Schmedes,S., Blanton,J.
MW023416			Schmedes,S., Blanton,J.
MW023418			Schmedes,S., Blanton,J.
MW023424			Schmedes,S., Blanton,J.
MW023428			Schmedes,S., Blanton,J.
MW023436			Schmedes,S., Blanton,J.
MW023437			Schmedes,S., Blanton,J.
MW023439			Schmedes,S., Blanton,J.
MW023440			Schmedes,S., Blanton,J.
MW023442			Schmedes,S., Blanton,J.
MW023443			Schmedes,S., Blanton,J.
MW023446			Schmedes,S., Blanton,J.
MW023447			Schmedes,S., Blanton,J.
MW023448			Schmedes,S., Blanton,J.
MW023449			Schmedes,S., Blanton,J.
MW023450			Schmedes,S., Blanton,J.
MW023452			Schmedes,S., Blanton,J.
MW023453			Schmedes,S., Blanton,J.
MW023456			Schmedes,S., Blanton,J.
MW023457			Schmedes,S., Blanton,J.
MW023460			Schmedes,S., Blanton,J.
MW023461			Schmedes,S., Blanton,J.
MW023466			Schmedes,S., Blanton,J.
MW023470			Schmedes,S., Blanton,J.
MW023471			Schmedes,S., Blanton,J.
MW023472			Schmedes,S., Blanton,J.
MW023474			Schmedes,S., Blanton,J.
MW023476			Schmedes,S., Blanton,J.
MW023478			Schmedes,S., Blanton,J.
MW023480			Schmedes,S., Blanton,J.
MW023482			Schmedes,S., Blanton,J.
MW023486			Schmedes,S., Blanton,J.
MW023487			Schmedes,S., Blanton,J.
MW023494			Schmedes,S., Blanton,J.
MW023495			Schmedes,S., Blanton,J.
MW023498			Schmedes,S., Blanton,J.
MW023500			Schmedes,S., Blanton,J.
MW023501			Schmedes,S., Blanton,J.
MW023502			Schmedes,S., Blanton,J.
MW023516			Schmedes,S., Blanton,J.
MW023517			Schmedes,S., Blanton,J.
MW023522			Schmedes,S., Blanton,J.
MW023542			Schmedes,S., Blanton,J.
MW023550			Schmedes,S., Blanton,J.
MW023552			Schmedes,S., Blanton,J.
MW023564			Schmedes,S., Blanton,J.
MW023570			Schmedes,S., Blanton,J.
MW023576			Schmedes,S., Blanton,J.
MW023579			Schmedes,S., Blanton,J.
MW023580			Schmedes,S., Blanton,J.
MW023584			Schmedes,S., Blanton,J.
MW023592			Schmedes,S., Blanton,J.
MW023935			Juscamayta,E.
MW030193			Juscamayta,E.
MW030194			Juscamayta,E.
MW030197			Juscamayta,E.
MW030198			Juscamayta,E.
MW030199			Juscamayta,E.
MW030202			Juscamayta,E.
MW030203			Juscamayta,E.
MW030206			Juscamayta,E.
MW030207			Juscamayta,E.
MW030208			Juscamayta,E.
MW030209			Juscamayta,E.
MW030210			Juscamayta,E.
MW030211			Juscamayta,E.
MW030212			Juscamayta,E.
MW030214			Juscamayta,E.
MW030215			Juscamayta,E.
MW030216			Juscamayta,E.
MW030217			Juscamayta,E.
MW030218			Juscamayta,E.
MW030219			Juscamayta,E.
MW030220			Juscamayta,E.
MW030221			Juscamayta,E.
MW030223			Juscamayta,E.
MW030224			Juscamayta,E.
MW030225			Juscamayta,E.
MW030226			Juscamayta,E.
MW030227			Juscamayta,E.
MW030228			Juscamayta,E.
MW030229			Juscamayta,E.
MW030232			Juscamayta,E.
MW030233			Juscamayta,E.
MW030234			Juscamayta,E.
MW030235			Juscamayta,E.
MW030236			Juscamayta,E.
MW030237			Juscamayta,E.
MW030238			Juscamayta,E.
MW030239			Juscamayta,E.
MW030240			Juscamayta,E.
MW030241			Juscamayta,E.
MW030242			Juscamayta,E.
MW030243			Juscamayta,E.
MW030244			Juscamayta,E.
MW030245			Juscamayta,E.
MW030246			Juscamayta,E.
MW030247			Juscamayta,E.
MW030248			Juscamayta,E.
MW030249			Juscamayta,E.
MW030250			Juscamayta,E.
MW030251			Juscamayta,E.
MW030252			Juscamayta,E.
MW030253			Juscamayta,E.
MW030254			Juscamayta,E.
MW030255			Juscamayta,E.
MW030256			Juscamayta,E.
MW030257			Juscamayta,E.
MW030258			Juscamayta,E.
MW030259			Juscamayta,E.
MW030260			Juscamayta,E.
MW030261			Juscamayta,E.
MW030262			Juscamayta,E.
MW030263			Juscamayta,E.
MW030264			Juscamayta,E.
MW030265			Juscamayta,E.
MW030266			Juscamayta,E.
MW030267			Juscamayta,E.
MW030268			Juscamayta,E.
MW030269			Juscamayta,E.
MW030271			Juscamayta,E.
MW030272			Juscamayta,E.
MW030273			Juscamayta,E.
MW030274			Juscamayta,E.
MW030275			Juscamayta,E.
MW030276			Juscamayta,E.
MW030277			Juscamayta,E.
MW030278			Juscamayta,E.
MW030985			Moreno,G., Braun,K., Baczenas,J.J., Baker,D.
MW030988			Moreno,G., Braun,K., Baczenas,J.J., Baker,D.
MW030989			Moreno,G., Braun,K., Baczenas,J.J., Baker,D.
MW030993			Moreno,G., Braun,K., Baczenas,J.J., Baker,D.
MW030994			Moreno,G., Braun,K., Baczenas,J.J., Baker,D.
MW030996			Moreno,G., Braun,K., Baczenas,J.J., Baker,D.
MW030998			Moreno,G., Braun,K., Baczenas,J.J., Baker,D.
MW031000			Moreno,G., Braun,K., Baczenas,J.J., Baker,D.
MW031001			Moreno,G., Braun,K., Baczenas,J.J., Baker,D.
MW031003			Moreno,G., Braun,K., Baczenas,J.J., Baker,D.
MW031004			Moreno,G., Braun,K., Baczenas,J.J., Baker,D.
MW031009			Moreno,G., Braun,K., Baczenas,J.J., Baker,D.
MW031010			Moreno,G., Braun,K., Baczenas,J.J., Baker,D.
MW031011			Moreno,G., Braun,K., Baczenas,J.J., Baker,D.
MW031014			Moreno,G., Braun,K., Baczenas,J.J., Baker,D.
MW031015			Moreno,G., Braun,K., Baczenas,J.J., Baker,D.
MW031016			Moreno,G., Braun,K., Baczenas,J.J., Baker,D.
MW031017			Moreno,G., Braun,K., Baczenas,J.J., Baker,D.
MW031018			Moreno,G., Braun,K., Baczenas,J.J., Baker,D.
MW031021			Moreno,G., Braun,K., Baczenas,J.J., Baker,D.
MW031022			Moreno,G., Braun,K., Baczenas,J.J., Baker,D.
MW031023			Moreno,G., Braun,K., Baczenas,J.J., Baker,D.
MW031025			Moreno,G., Braun,K., Baczenas,J.J., Baker,D.
MW031027			Moreno,G., Braun,K., Baczenas,J.J., Baker,D.
MW031028			Moreno,G., Braun,K., Baczenas,J.J., Baker,D.
MW031029			Moreno,G., Braun,K., Baczenas,J.J., Baker,D.
MW031030			Moreno,G., Braun,K., Baczenas,J.J., Baker,D.
MW031033			Moreno,G., Braun,K., Baczenas,J.J., Baker,D.
MW031034			Moreno,G., Braun,K., Baczenas,J.J., Baker,D.
MW031035			Moreno,G., Braun,K., Baczenas,J.J., Baker,D.
MW031037			Moreno,G., Braun,K., Baczenas,J.J., Baker,D.
MW031038			Moreno,G., Braun,K., Baczenas,J.J., Baker,D.
MW031039			Moreno,G., Braun,K., Baczenas,J.J., Baker,D.
MW031040			Moreno,G., Braun,K., Baczenas,J.J., Baker,D.
MW031043			Moreno,G., Braun,K., Baczenas,J.J., Baker,D.
MW031044			Moreno,G., Braun,K., Baczenas,J.J., Baker,D.
MW031045			Moreno,G., Braun,K., Baczenas,J.J., Baker,D.
MW031046			Moreno,G., Braun,K., Baczenas,J.J., Baker,D.
MW031047			Moreno,G., Braun,K., Baczenas,J.J., Baker,D.
MW031048			Moreno,G., Braun,K., Baczenas,J.J., Baker,D.
MW031049			Moreno,G., Braun,K., Baczenas,J.J., Baker,D.
MW031050			Moreno,G., Braun,K., Baczenas,J.J., Baker,D.
MW031051			Moreno,G., Braun,K., Baczenas,J.J., Baker,D.
MW031052			Moreno,G., Braun,K., Baczenas,J.J., Baker,D.
MW031053			Moreno,G., Braun,K., Baczenas,J.J., Baker,D.
MW031054			Moreno,G., Braun,K., Baczenas,J.J., Baker,D.
MW031055			Moreno,G., Braun,K., Baczenas,J.J., Baker,D.
MW031056			Moreno,G., Braun,K., Baczenas,J.J., Baker,D.
MW031058			Moreno,G., Braun,K., Baczenas,J.J., Baker,D.
MW031059			Moreno,G., Braun,K., Baczenas,J.J., Baker,D.
MW031060			Moreno,G., Braun,K., Baczenas,J.J., Baker,D.
MW031061			Moreno,G., Braun,K., Baczenas,J.J., Baker,D.
MW031063			Moreno,G., Braun,K., Baczenas,J.J., Baker,D.
MW031064			Moreno,G., Braun,K., Baczenas,J.J., Baker,D.
MW031065			Moreno,G., Braun,K., Baczenas,J.J., Baker,D.
MW031066			Moreno,G., Braun,K., Baczenas,J.J., Baker,D.
MW031067			Moreno,G., Braun,K., Baczenas,J.J., Baker,D.
MW031068			Moreno,G., Braun,K., Baczenas,J.J., Baker,D.
MW031069			Moreno,G., Braun,K., Baczenas,J.J., Baker,D.
MW031070			Moreno,G., Braun,K., Baczenas,J.J., Baker,D.
MW031071			Moreno,G., Braun,K., Baczenas,J.J., Baker,D.
MW031072			Moreno,G., Braun,K., Baczenas,J.J., Baker,D.
MW031073			Moreno,G., Braun,K., Baczenas,J.J., Baker,D.
MW031074			Moreno,G., Braun,K., Baczenas,J.J., Baker,D.
MW031077			Moreno,G., Braun,K., Baczenas,J.J., Baker,D.
MW031078			Moreno,G., Braun,K., Baczenas,J.J., Baker,D.
MW031079			Moreno,G., Braun,K., Baczenas,J.J., Baker,D.
MW031080			Moreno,G., Braun,K., Baczenas,J.J., Baker,D.
MW031082			Moreno,G., Braun,K., Baczenas,J.J., Baker,D.
MW031084			Moreno,G., Braun,K., Baczenas,J.J., Baker,D.
MW031086			Moreno,G., Braun,K., Baczenas,J.J., Baker,D.
MW031088			Moreno,G., Braun,K., Baczenas,J.J., Baker,D.
MW031089			Moreno,G., Braun,K., Baczenas,J.J., Baker,D.
MW031090			Moreno,G., Braun,K., Baczenas,J.J., Baker,D.
MW031091			Moreno,G., Braun,K., Baczenas,J.J., Baker,D.
MW031092			Moreno,G., Braun,K., Baczenas,J.J., Baker,D.
MW031093			Moreno,G., Braun,K., Baczenas,J.J., Baker,D.
MW031799			Yaqub,T., Nawaz,M., Ali,M.A., Altaf,I., Raza,S., Shabbir,M.A., Ashraf,M.A., Aziz,S.Z., Cheema,S.Q., Shah,M.B., Hassan,S., Rafique,S., Sardar,N., Mehmood,A., Aziz,M.W., Fazal,S., Khan,N., Khan,M.T., Attique,M.M., Asif,A., Anwar,M., Awan,N.A., Younis,M.U., Bhatti,M.A., Tahir,Z., Mukhtar,N., Sarwar,H., Rana,M.S., Shabbir,M.Z.
MW031800			Yaqub,T., Nawaz,M., Ali,M.A., Altaf,I., Raza,S., Shabbir,M.A., Ashraf,M.A., Aziz,S.Z., Cheema,S.Q., Shah,M.B., Hassan,S., Rafique,S., Sardar,N., Mehmood,A., Aziz,M.W., Fazal,S., Khan,N., Khan,M.T., Attique,M.M., Asif,A., Anwar,M., Awan,N.A., Younis,M.U., Bhatti,M.A., Tahir,Z., Mukhtar,N., Sarwar,H., Rana,M.S., Shabbir,M.Z.
MW031801			Yaqub,T., Nawaz,M., Ali,M.A., Altaf,I., Raza,S., Shabbir,M.A., Ashraf,M.A., Aziz,S.Z., Cheema,S.Q., Shah,M.B., Hassan,S., Rafique,S., Sardar,N., Mehmood,A., Aziz,M.W., Fazal,S., Khan,N., Khan,M.T., Attique,M.M., Asif,A., Anwar,M., Awan,N.A., Younis,M.U., Bhatti,M.A., Tahir,Z., Mukhtar,N., Sarwar,H., Rana,M.S., Shabbir,M.Z.
MW031802			Yaqub,T., Nawaz,M., Ali,M.A., Altaf,I., Raza,S., Shabbir,M.A., Ashraf,M.A., Aziz,S.Z., Cheema,S.Q., Shah,M.B., Hassan,S., Rafique,S., Sardar,N., Mehmood,A., Aziz,M.W., Fazal,S., Khan,N., Khan,M.T., Attique,M.M., Asif,A., Anwar,M., Awan,N.A., Younis,M.U., Bhatti,M.A., Tahir,Z., Mukhtar,N., Sarwar,H., Rana,M.S., Shabbir,M.Z.
MW031803			Yaqub,T., Nawaz,M., Ali,M.A., Altaf,I., Raza,S., Shabbir,M.A., Ashraf,M.A., Aziz,S.Z., Cheema,S.Q., Shah,M.B., Hassan,S., Rafique,S., Sardar,N., Mehmood,A., Aziz,M.W., Fazal,S., Khan,N., Khan,M.T., Attique,M.M., Asif,A., Anwar,M., Awan,N.A., Younis,M.U., Bhatti,M.A., Tahir,Z., Mukhtar,N., Sarwar,H., Rana,M.S., Shabbir,M.Z.
MW035370			Moreno,G., Braun,K., Baczenas,J.J., Baker,D.
MW035371			Moreno,G., Braun,K., Baczenas,J.J., Baker,D.
MW035373			Moreno,G., Braun,K., Baczenas,J.J., Baker,D.
MW035374			Moreno,G., Braun,K., Baczenas,J.J., Baker,D.
MW035376			Moreno,G., Braun,K., Baczenas,J.J., Baker,D.
MW035377			Moreno,G., Braun,K., Baczenas,J.J., Baker,D.
MW035378			Moreno,G., Braun,K., Baczenas,J.J., Baker,D.
MW035379			Moreno,G., Braun,K., Baczenas,J.J., Baker,D.
MW035380			Moreno,G., Braun,K., Baczenas,J.J., Baker,D.
MW035381			Moreno,G., Braun,K., Baczenas,J.J., Baker,D.
MW035382			Moreno,G., Braun,K., Baczenas,J.J., Baker,D.
MW035384			Moreno,G., Braun,K., Baczenas,J.J., Baker,D.
MW035385			Moreno,G., Braun,K., Baczenas,J.J., Baker,D.
MW035386			Moreno,G., Braun,K., Baczenas,J.J., Baker,D.
MW035388			Moreno,G., Braun,K., Baczenas,J.J., Baker,D.
MW035389			Moreno,G., Braun,K., Baczenas,J.J., Baker,D.
MW035391			Moreno,G., Braun,K., Baczenas,J.J., Baker,D.
MW035392			Moreno,G., Braun,K., Baczenas,J.J., Baker,D.
MW035393			Moreno,G., Braun,K., Baczenas,J.J., Baker,D.
MW035394			Moreno,G., Braun,K., Baczenas,J.J., Baker,D.
MW035395			Moreno,G., Braun,K., Baczenas,J.J., Baker,D.
MW035396			Moreno,G., Braun,K., Baczenas,J.J., Baker,D.
MW035397			Moreno,G., Braun,K., Baczenas,J.J., Baker,D.
MW035399			Moreno,G., Braun,K., Baczenas,J.J., Baker,D.
MW035400			Moreno,G., Braun,K., Baczenas,J.J., Baker,D.
MW035401			Moreno,G., Braun,K., Baczenas,J.J., Baker,D.
MW035402			Moreno,G., Braun,K., Baczenas,J.J., Baker,D.
MW035403			Moreno,G., Braun,K., Baczenas,J.J., Baker,D.
MW035404			Moreno,G., Braun,K., Baczenas,J.J., Baker,D.
MW035405			Moreno,G., Braun,K., Baczenas,J.J., Baker,D.
MW035406			Moreno,G., Braun,K., Baczenas,J.J., Baker,D.
MW035407			Moreno,G., Braun,K., Baczenas,J.J., Baker,D.
MW035408			Moreno,G., Braun,K., Baczenas,J.J., Baker,D.
MW035409			Moreno,G., Braun,K., Baczenas,J.J., Baker,D.
MW035410			Moreno,G., Braun,K., Baczenas,J.J., Baker,D.
MW035411			Moreno,G., Braun,K., Baczenas,J.J., Baker,D.
MW035412			Moreno,G., Braun,K., Baczenas,J.J., Baker,D.
MW035413			Moreno,G., Braun,K., Baczenas,J.J., Baker,D.
MW035414			Moreno,G., Braun,K., Baczenas,J.J., Baker,D.
MW035415			Moreno,G., Braun,K., Baczenas,J.J., Baker,D.
MW035416			Moreno,G., Braun,K., Baczenas,J.J., Baker,D.
MW035418			Moreno,G., Braun,K., Baczenas,J.J., Baker,D.
MW035419			Moreno,G., Braun,K., Baczenas,J.J., Baker,D.
MW035420			Moreno,G., Braun,K., Baczenas,J.J., Baker,D.
MW035422			Moreno,G., Braun,K., Baczenas,J.J., Baker,D.
MW035423			Moreno,G., Braun,K., Baczenas,J.J., Baker,D.
MW035425			Moreno,G., Braun,K., Baczenas,J.J., Baker,D.
MW035426			Moreno,G., Braun,K., Baczenas,J.J., Baker,D.
MW035427			Moreno,G., Braun,K., Baczenas,J.J., Baker,D.
MW035428			Moreno,G., Braun,K., Baczenas,J.J., Baker,D.
MW035429			Moreno,G., Braun,K., Baczenas,J.J., Baker,D.
MW035430			Moreno,G., Braun,K., Baczenas,J.J., Baker,D.
MW035431			Moreno,G., Braun,K., Baczenas,J.J., Baker,D.
MW035432			Moreno,G., Braun,K., Baczenas,J.J., Baker,D.
MW035433			Moreno,G., Braun,K., Baczenas,J.J., Baker,D.
MW035434			Moreno,G., Braun,K., Baczenas,J.J., Baker,D.
MW035435			Moreno,G., Braun,K., Baczenas,J.J., Baker,D.
MW035436			Moreno,G., Braun,K., Baczenas,J.J., Baker,D.
MW035437			Moreno,G., Braun,K., Baczenas,J.J., Baker,D.
MW035438			Moreno,G., Braun,K., Baczenas,J.J., Baker,D.
MW035439			Moreno,G., Braun,K., Baczenas,J.J., Baker,D.
MW035440			Moreno,G., Braun,K., Baczenas,J.J., Baker,D.
MW035441			Moreno,G., Braun,K., Baczenas,J.J., Baker,D.
MW035442			Moreno,G., Braun,K., Baczenas,J.J., Baker,D.
MW035443			Moreno,G., Braun,K., Baczenas,J.J., Baker,D.
MW035444			Moreno,G., Braun,K., Baczenas,J.J., Baker,D.
MW035445			Moreno,G., Braun,K., Baczenas,J.J., Baker,D.
MW035446			Moreno,G., Braun,K., Baczenas,J.J., Baker,D.
MW035447			Moreno,G., Braun,K., Baczenas,J.J., Baker,D.
MW035448			Moreno,G., Braun,K., Baczenas,J.J., Baker,D.
MW035449			Moreno,G., Braun,K., Baczenas,J.J., Baker,D.
MW035450			Moreno,G., Braun,K., Baczenas,J.J., Baker,D.
MW035451			Moreno,G., Braun,K., Baczenas,J.J., Baker,D.
MW035452			Moreno,G., Braun,K., Baczenas,J.J., Baker,D.
MW035453			Moreno,G., Braun,K., Baczenas,J.J., Baker,D.
MW035454			Moreno,G., Braun,K., Baczenas,J.J., Baker,D.
MW035455			Moreno,G., Braun,K., Baczenas,J.J., Baker,D.
MW035456			Moreno,G., Braun,K., Baczenas,J.J., Baker,D.
MW035458			Moreno,G., Braun,K., Baczenas,J.J., Baker,D.
MW035459			Moreno,G., Braun,K., Baczenas,J.J., Baker,D.
MW035460			Moreno,G., Braun,K., Baczenas,J.J., Baker,D.
MW035461			Moreno,G., Braun,K., Baczenas,J.J., Baker,D.
MW035462			Moreno,G., Braun,K., Baczenas,J.J., Baker,D.
MW035463			Moreno,G., Braun,K., Baczenas,J.J., Baker,D.
MW035464			Moreno,G., Braun,K., Baczenas,J.J., Baker,D.
MW035465			Moreno,G., Braun,K., Baczenas,J.J., Baker,D.
MW035466			Moreno,G., Braun,K., Baczenas,J.J., Baker,D.
MW035468			Moreno,G., Braun,K., Baczenas,J.J., Baker,D.
MW035469			Moreno,G., Braun,K., Baczenas,J.J., Baker,D.
MW035471			Moreno,G., Braun,K., Baczenas,J.J., Baker,D.
MW035472			Moreno,G., Braun,K., Baczenas,J.J., Baker,D.
MW035473			Moreno,G., Braun,K., Baczenas,J.J., Baker,D.
MW035474			Moreno,G., Braun,K., Baczenas,J.J., Baker,D.
MW035475			Moreno,G., Braun,K., Baczenas,J.J., Baker,D.
MW035476			Moreno,G., Braun,K., Baczenas,J.J., Baker,D.
MW035484			Moreno,G., Braun,K., Baczenas,J.J., Baker,D.
MW035495			Moreno,G., Braun,K., Baczenas,J.J., Baker,D.
MW035496			Moreno,G., Braun,K., Baczenas,J.J., Baker,D.
MW035497			Moreno,G., Braun,K., Baczenas,J.J., Baker,D.
MW035498			Moreno,G., Braun,K., Baczenas,J.J., Baker,D.
MW035499			Moreno,G., Braun,K., Baczenas,J.J., Baker,D.
MW035500			Moreno,G., Braun,K., Baczenas,J.J., Baker,D.
MW035501			Moreno,G., Braun,K., Baczenas,J.J., Baker,D.
MW035502			Moreno,G., Braun,K., Baczenas,J.J., Baker,D.
MW035503			Moreno,G., Braun,K., Baczenas,J.J., Baker,D.
MW035504			Moreno,G., Braun,K., Baczenas,J.J., Baker,D.
MW035505			Moreno,G., Braun,K., Baczenas,J.J., Baker,D.
MW035506			Moreno,G., Braun,K., Baczenas,J.J., Baker,D.
MW035507			Moreno,G., Braun,K., Baczenas,J.J., Baker,D.
MW035509			Moreno,G., Braun,K., Baczenas,J.J., Baker,D.
MW035511			Moreno,G., Braun,K., Baczenas,J.J., Baker,D.
MW035512			Moreno,G., Braun,K., Baczenas,J.J., Baker,D.
MW035514			Moreno,G., Braun,K., Baczenas,J.J., Baker,D.
MW035515			Moreno,G., Braun,K., Baczenas,J.J., Baker,D.
MW035516			Moreno,G., Braun,K., Baczenas,J.J., Baker,D.
MW035517			Moreno,G., Braun,K., Baczenas,J.J., Baker,D.
MW035518			Moreno,G., Braun,K., Baczenas,J.J., Baker,D.
MW035519			Moreno,G., Braun,K., Baczenas,J.J., Baker,D.
MW035520			Moreno,G., Braun,K., Baczenas,J.J., Baker,D.
MW035521			Moreno,G., Braun,K., Baczenas,J.J., Baker,D.
MW035522			Moreno,G., Braun,K., Baczenas,J.J., Baker,D.
MW035524			Moreno,G., Braun,K., Baczenas,J.J., Baker,D.
MW035525			Moreno,G., Braun,K., Baczenas,J.J., Baker,D.
MW035526			Moreno,G., Braun,K., Baczenas,J.J., Baker,D.
MW035527			Moreno,G., Braun,K., Baczenas,J.J., Baker,D.
MW035528			Moreno,G., Braun,K., Baczenas,J.J., Baker,D.
MW035529			Moreno,G., Braun,K., Baczenas,J.J., Baker,D.
MW035530			Moreno,G., Braun,K., Baczenas,J.J., Baker,D.
MW035531			Moreno,G., Braun,K., Baczenas,J.J., Baker,D.
MW035532			Moreno,G., Braun,K., Baczenas,J.J., Baker,D.
MW035533			Moreno,G., Braun,K., Baczenas,J.J., Baker,D.
MW035534			Moreno,G., Braun,K., Baczenas,J.J., Baker,D.
MW035535			Moreno,G., Braun,K., Baczenas,J.J., Baker,D.
MW035536			Moreno,G., Braun,K., Baczenas,J.J., Baker,D.
MW035537			Moreno,G., Braun,K., Baczenas,J.J., Baker,D.
MW035538			Moreno,G., Braun,K., Baczenas,J.J., Baker,D.
MW035539			Moreno,G., Braun,K., Baczenas,J.J., Baker,D.
MW035540			Moreno,G., Braun,K., Baczenas,J.J., Baker,D.
MW035541			Moreno,G., Braun,K., Baczenas,J.J., Baker,D.
MW035542			Moreno,G., Braun,K., Baczenas,J.J., Baker,D.
MW035543			Moreno,G., Braun,K., Baczenas,J.J., Baker,D.
MW035545			Moreno,G., Braun,K., Baczenas,J.J., Baker,D.
MW035546			Moreno,G., Braun,K., Baczenas,J.J., Baker,D.
MW035548			Moreno,G., Braun,K., Baczenas,J.J., Baker,D.
MW035549			Moreno,G., Braun,K., Baczenas,J.J., Baker,D.
MW035550			Moreno,G., Braun,K., Baczenas,J.J., Baker,D.
MW035551			Moreno,G., Braun,K., Baczenas,J.J., Baker,D.
MW035552			Moreno,G., Braun,K., Baczenas,J.J., Baker,D.
MW035553			Moreno,G., Braun,K., Baczenas,J.J., Baker,D.
MW035554			Moreno,G., Braun,K., Baczenas,J.J., Baker,D.
MW035555			Moreno,G., Braun,K., Baczenas,J.J., Baker,D.
MW035556			Moreno,G., Braun,K., Baczenas,J.J., Baker,D.
MW035557			Moreno,G., Braun,K., Baczenas,J.J., Baker,D.
MW035558			Moreno,G., Braun,K., Baczenas,J.J., Baker,D.
MW035559			Moreno,G., Braun,K., Baczenas,J.J., Baker,D.
MW035560			Moreno,G., Braun,K., Baczenas,J.J., Baker,D.
MW035561			Moreno,G., Braun,K., Baczenas,J.J., Baker,D.
MW035562			Moreno,G., Braun,K., Baczenas,J.J., Baker,D.
MW035564			Moreno,G., Braun,K., Baczenas,J.J., Baker,D.
MW035565			Moreno,G., Braun,K., Baczenas,J.J., Baker,D.
MW035566			Moreno,G., Braun,K., Baczenas,J.J., Baker,D.
MW035567			Moreno,G., Braun,K., Baczenas,J.J., Baker,D.
MW035568			Moreno,G., Braun,K., Baczenas,J.J., Baker,D.
MW035569			Moreno,G., Braun,K., Baczenas,J.J., Baker,D.
MW035570			Moreno,G., Braun,K., Baczenas,J.J., Baker,D.
MW035571			Moreno,G., Braun,K., Baczenas,J.J., Baker,D.
MW035572			Moreno,G., Braun,K., Baczenas,J.J., Baker,D.
MW035573			Moreno,G., Braun,K., Baczenas,J.J., Baker,D.
MW035574			Moreno,G., Braun,K., Baczenas,J.J., Baker,D.
MW035575			Moreno,G., Braun,K., Baczenas,J.J., Baker,D.
MW035576			Moreno,G., Braun,K., Baczenas,J.J., Baker,D.
MW035577			Moreno,G., Braun,K., Baczenas,J.J., Baker,D.
MW035578			Moreno,G., Braun,K., Baczenas,J.J., Baker,D.
MW035579			Moreno,G., Braun,K., Baczenas,J.J., Baker,D.
MW035918			Bhatt,K.
MW035919			Bhatt,K.
MW035920			Bhatt,K.
MW035921			Bhatt,K.
MW035922			Bhatt,K.
MW035923			Bhatt,K.
MW035924			Bhatt,K.
MW035925			Bhatt,K.
MW035926			Bhatt,K.
MW035927			Bhatt,K.
MW035928			Bhatt,K.
MW035929			Bhatt,K.
MW035930			Bhatt,K.
MW035931			Bhatt,K.
MW035932			Bhatt,K.
MW035933			Bhatt,K.
MW035934			Bhatt,K.
MW035935			Bhatt,K.
MW035936			Bhatt,K.
MW035937			Bhatt,K.
MW035938			Bhatt,K.
MW035939			Bhatt,K.
MW035940			Bhatt,K.
MW035941			Bhatt,K.
MW035942			Bhatt,K.
MW035943			Bhatt,K.
MW035944			Bhatt,K.
MW035945			Bhatt,K.
MW035946			Bhatt,K.
MW035947			Bhatt,K.
MW035948			Bhatt,K.
MW035949			Bhatt,K.
MW035950			Bhatt,K.
MW035951			Bhatt,K.
MW035952			Bhatt,K.
MW035953			Bhatt,K.
MW035954			Bhatt,K.
MW035955			Bhatt,K.
MW035956			Bhatt,K.
MW035957			Bhatt,K.
MW035958			Bhatt,K.
MW035959			Bhatt,K.
MW035960			Bhatt,K.
MW035962			Bhatt,K.
MW035963			Bhatt,K.
MW035964			Bhatt,K.
MW035965			Bhatt,K.
MW035966			Bhatt,K.
MW035967			Bhatt,K.
MW035968			Bhatt,K.
MW035970			Bhatt,K.
MW035971			Bhatt,K.
MW035972			Bhatt,K.
MW035973			Bhatt,K.
MW035974			Bhatt,K.
MW035976			Bhatt,K.
MW035984			Bhatt,K.
MW035987			Bhatt,K.
MW035988			Bhatt,K.
MW035990			Bhatt,K.
MW035992			Bhatt,K.
MW035997			Bhatt,K.
MW035999			Bhatt,K.
MW036000			Bhatt,K.
MW036003			Bhatt,K.
MW036006			Bhatt,K.
MW036007			Bhatt,K.
MW036008			Bhatt,K.
MW036010			Bhatt,K.
MW036011			Bhatt,K.
MW036013			Bhatt,K.
MW036014			Bhatt,K.
MW036017			Bhatt,K.
MW036018			Bhatt,K.
MW036019			Bhatt,K.
MW036020			Bhatt,K.
MW036021			Bhatt,K.
MW036022			Bhatt,K.
MW036023			Bhatt,K.
MW036024			Bhatt,K.
MW036026			Bhatt,K.
MW036028			Bhatt,K.
MW036029			Bhatt,K.
MW036031			Bhatt,K.
MW036032			Bhatt,K.
MW036034			Bhatt,K.
MW036035			Bhatt,K.
MW036038			Bhatt,K.
MW036039			Bhatt,K.
MW036041			Bhatt,K.
MW036042			Bhatt,K.
MW036043			Bhatt,K.
MW036044			Bhatt,K.
MW036046			Bhatt,K.
MW036047			Bhatt,K.
MW036049			Bhatt,K.
MW036050			Bhatt,K.
MW036051			Bhatt,K.
MW036053			Bhatt,K.
MW036054			Bhatt,K.
MW036055			Bhatt,K.
MW036056			Bhatt,K.
MW036057			Bhatt,K.
MW036060			Bhatt,K.
MW036062			Bhatt,K.
MW036063			Bhatt,K.
MW036067			Bhatt,K.
MW036068			Bhatt,K.
MW036069			Bhatt,K.
MW036070			Bhatt,K.
MW036071			Bhatt,K.
MW036072			Bhatt,K.
MW036073			Bhatt,K.
MW036074			Bhatt,K.
MW036080			Bhatt,K.
MW036081			Bhatt,K.
MW036084			Bhatt,K.
MW036086			Bhatt,K.
MW039234			Hull,N., Christensen,R., Mildenberger,J., Sevinsky,J., Sloma,C., Manley,W.
MW039235			Hull,N., Christensen,R., Mildenberger,J., Sevinsky,J., Sloma,C., Manley,W.
MW039450			Hull,N., Christensen,R., Mildenberger,J., Sevinsky,J., Sloma,C., Manley,W.
MW040606			Schmedes,S., Blanton,J.
MW040621			Schmedes,S., Blanton,J.
MW040622			Schmedes,S., Blanton,J.
MW040623			Schmedes,S., Blanton,J.
MW040625			Schmedes,S., Blanton,J.
MW040627			Schmedes,S., Blanton,J.
MW040628			Schmedes,S., Blanton,J.
MW040629			Schmedes,S., Blanton,J.
MW040630			Schmedes,S., Blanton,J.
MW040631			Schmedes,S., Blanton,J.
MW040632			Schmedes,S., Blanton,J.
MW040633			Schmedes,S., Blanton,J.
MW040634			Schmedes,S., Blanton,J.
MW040635			Schmedes,S., Blanton,J.
MW040636			Schmedes,S., Blanton,J.
MW040638			Schmedes,S., Blanton,J.
MW040640			Schmedes,S., Blanton,J.
MW040641			Schmedes,S., Blanton,J.
MW040642			Schmedes,S., Blanton,J.
MW040643			Schmedes,S., Blanton,J.
MW040644			Schmedes,S., Blanton,J.
MW040645			Schmedes,S., Blanton,J.
MW040646			Schmedes,S., Blanton,J.
MW040647			Schmedes,S., Blanton,J.
MW040648			Schmedes,S., Blanton,J.
MW040650			Schmedes,S., Blanton,J.
MW040651			Schmedes,S., Blanton,J.
MW040652			Schmedes,S., Blanton,J.
MW040653			Schmedes,S., Blanton,J.
MW040654			Schmedes,S., Blanton,J.
MW040655			Schmedes,S., Blanton,J.
MW040659			Schmedes,S., Blanton,J.
MW040664			Schmedes,S., Blanton,J.
MW040665			Schmedes,S., Blanton,J.
MW040666			Schmedes,S., Blanton,J.
MW040667			Schmedes,S., Blanton,J.
MW040668			Schmedes,S., Blanton,J.
MW040673			Schmedes,S., Blanton,J.
MW040675			Schmedes,S., Blanton,J.
MW040678			Schmedes,S., Blanton,J.
MW040679			Schmedes,S., Blanton,J.
MW040681			Schmedes,S., Blanton,J.
MW040683			Schmedes,S., Blanton,J.
MW040686			Schmedes,S., Blanton,J.
MW040687			Schmedes,S., Blanton,J.
MW040690			Schmedes,S., Blanton,J.
MW040693			Schmedes,S., Blanton,J.
MW040694			Schmedes,S., Blanton,J.
MW040695			Schmedes,S., Blanton,J.
MW040696			Schmedes,S., Blanton,J.
MW040697			Schmedes,S., Blanton,J.
MW041156			Hiscox,J.A., Matthews,D.A.
MW042923			Flores,H.
MW042925			Flores,H.
MW047016			Babiker,A., Piantadosi,A.
MW047017			Babiker,A., Piantadosi,A.
MW047018			Babiker,A., Piantadosi,A.
MW047085			Elbadry,M.A., Subramaniam,K., Waltzek,T.B., Loeb,J.C., Stephenson,C.J., Maurelli,A.T., Sabo-Attwood,T., Beau De Rochars,V.M., Morris,J.G., Lednicky,J.A.
MW047307			Jaworski,E., Langsjoen,R.M., Judy,B., Newman,P., Plante,K., Pyles,R., Ksiazek,T., Weaver,S.C., Routh,A.L.
MW047308			Jaworski,E., Langsjoen,R.M., Judy,B., Newman,P., Plante,K., Pyles,R., Ksiazek,T., Weaver,S.C., Routh,A.L.
MW047309			Jaworski,E., Langsjoen,R.M., Judy,B., Newman,P., Plante,K., Pyles,R., Ksiazek,T., Weaver,S.C., Routh,A.L.
MW047310			Jaworski,E., Langsjoen,R.M., Judy,B., Newman,P., Plante,K., Pyles,R., Ksiazek,T., Weaver,S.C., Routh,A.L.
MW047311			Jaworski,E., Langsjoen,R.M., Judy,B., Newman,P., Plante,K., Pyles,R., Ksiazek,T., Weaver,S.C., Routh,A.L.
MW047312			Jaworski,E., Langsjoen,R.M., Judy,B., Newman,P., Plante,K., Pyles,R., Ksiazek,T., Weaver,S.C., Routh,A.L.
MW047313			Jaworski,E., Langsjoen,R.M., Judy,B., Newman,P., Plante,K., Pyles,R., Ksiazek,T., Weaver,S.C., Routh,A.L.
MW047314			Jaworski,E., Langsjoen,R.M., Judy,B., Newman,P., Plante,K., Pyles,R., Ksiazek,T., Weaver,S.C., Routh,A.L.
MW047315			Jaworski,E., Langsjoen,R.M., Judy,B., Newman,P., Plante,K., Pyles,R., Ksiazek,T., Weaver,S.C., Routh,A.L.
MW047316			Jaworski,E., Langsjoen,R.M., Judy,B., Newman,P., Plante,K., Pyles,R., Ksiazek,T., Weaver,S.C., Routh,A.L.
MW047317			Jaworski,E., Langsjoen,R.M., Judy,B., Newman,P., Plante,K., Pyles,R., Ksiazek,T., Weaver,S.C., Routh,A.L.
MW047318			Jaworski,E., Langsjoen,R.M., Judy,B., Newman,P., Plante,K., Pyles,R., Ksiazek,T., Weaver,S.C., Routh,A.L.
MW048997			Keller,E.
MW048998			Keller,E.
MW048999			Keller,E.
MW049000			Keller,E.
MW049002			Keller,E.
MW049003			Keller,E.
MW049005			Keller,E.
MW049006			Keller,E.
MW049007			Keller,E.
MW049008			Keller,E.
MW049009			Keller,E.
MW049010			Keller,E.
MW049011			Keller,E.
MW049012			Keller,E.
MW049013			Keller,E.
MW049014			Keller,E.
MW049015			Keller,E.
MW049016			Keller,E.
MW049017			Keller,E.
MW049018			Keller,E.
MW049019			Keller,E.
MW049020			Keller,E.
MW049021			Keller,E.
MW049022			Keller,E.
MW049023			Keller,E.
MW052620			Young,E.L., Oakeson,K.
MW052624			Young,E.L., Oakeson,K.
MW052625			Young,E.L., Oakeson,K.
MW052631			Plumb,M., Garfin,J., Wang,X.
MW052632			Plumb,M., Garfin,J., Wang,X.
MW052633			Plumb,M., Garfin,J., Wang,X.
MW052634			Plumb,M., Garfin,J., Wang,X.
MW052635			Plumb,M., Garfin,J., Wang,X.
MW052636			Plumb,M., Garfin,J., Wang,X.
MW052637			Plumb,M., Garfin,J., Wang,X.
MW052638			Plumb,M., Garfin,J., Wang,X.
MW052639			Plumb,M., Garfin,J., Wang,X.
MW052640			Plumb,M., Garfin,J., Wang,X.
MW052641			Plumb,M., Garfin,J., Wang,X.
MW052642			Plumb,M., Garfin,J., Wang,X.
MW052643			Plumb,M., Garfin,J., Wang,X.
MW052644			Plumb,M., Garfin,J., Wang,X.
MW052645			Plumb,M., Garfin,J., Wang,X.
MW052646			Plumb,M., Garfin,J., Wang,X.
MW052647			Plumb,M., Garfin,J., Wang,X.
MW052648			Plumb,M., Garfin,J., Wang,X.
MW052649			Plumb,M., Garfin,J., Wang,X.
MW052650			Plumb,M., Garfin,J., Wang,X.
MW052651			Plumb,M., Garfin,J., Wang,X.
MW052652			Plumb,M., Garfin,J., Wang,X.
MW052653			Plumb,M., Garfin,J., Wang,X.
MW052654			Plumb,M., Garfin,J., Wang,X.
MW052655			Plumb,M., Garfin,J., Wang,X.
MW052656			Plumb,M., Garfin,J., Wang,X.
MW052657			Plumb,M., Garfin,J., Wang,X.
MW052658			Plumb,M., Garfin,J., Wang,X.
MW052659			Plumb,M., Garfin,J., Wang,X.
MW052660			Plumb,M., Garfin,J., Wang,X.
MW052661			Plumb,M., Garfin,J., Wang,X.
MW052662			Plumb,M., Garfin,J., Wang,X.
MW052663			Plumb,M., Garfin,J., Wang,X.
MW052664			Plumb,M., Garfin,J., Wang,X.
MW052665			Plumb,M., Garfin,J., Wang,X.
MW052666			Plumb,M., Garfin,J., Wang,X.
MW052667			Plumb,M., Garfin,J., Wang,X.
MW052668			Plumb,M., Garfin,J., Wang,X.
MW052669			Plumb,M., Garfin,J., Wang,X.
MW052670			Plumb,M., Garfin,J., Wang,X.
MW052671			Plumb,M., Garfin,J., Wang,X.
MW052672			Plumb,M., Garfin,J., Wang,X.
MW052673			Plumb,M., Garfin,J., Wang,X.
MW052674			Plumb,M., Garfin,J., Wang,X.
MW052675			Plumb,M., Garfin,J., Wang,X.
MW052676			Plumb,M., Garfin,J., Wang,X.
MW052677			Plumb,M., Garfin,J., Wang,X.
MW052678			Plumb,M., Garfin,J., Wang,X.
MW052679			Plumb,M., Garfin,J., Wang,X.
MW052680			Plumb,M., Garfin,J., Wang,X.
MW052681			Plumb,M., Garfin,J., Wang,X.
MW052682			Plumb,M., Garfin,J., Wang,X.
MW052683			Plumb,M., Garfin,J., Wang,X.
MW052684			Plumb,M., Garfin,J., Wang,X.
MW052685			Plumb,M., Garfin,J., Wang,X.
MW052686			Plumb,M., Garfin,J., Wang,X.
MW052687			Plumb,M., Garfin,J., Wang,X.
MW052688			Plumb,M., Garfin,J., Wang,X.
MW052689			Plumb,M., Garfin,J., Wang,X.
MW052690			Plumb,M., Garfin,J., Wang,X.
MW052691			Plumb,M., Garfin,J., Wang,X.
MW052692			Plumb,M., Garfin,J., Wang,X.
MW052693			Plumb,M., Garfin,J., Wang,X.
MW053297			Zhang,J., Lynch,B., Li,Y., Montmayeur,A., Queen,K., Tao,Y., Uehara,A., Paden,C.R., Marine,R., Wang,H., Tong,S.
MW053298			Zhang,J., Lynch,B., Li,Y., Montmayeur,A., Queen,K., Tao,Y., Uehara,A., Paden,C.R., Marine,R., Wang,H., Tong,S.
MW053299			Zhang,J., Lynch,B., Li,Y., Montmayeur,A., Queen,K., Tao,Y., Uehara,A., Paden,C.R., Marine,R., Wang,H., Tong,S.
MW053300			Zhang,J., Lynch,B., Li,Y., Montmayeur,A., Queen,K., Tao,Y., Uehara,A., Paden,C.R., Marine,R., Wang,H., Tong,S.
MW053301			Zhang,J., Lynch,B., Li,Y., Montmayeur,A., Queen,K., Tao,Y., Uehara,A., Paden,C.R., Marine,R., Wang,H., Tong,S.
MW053302			Zhang,J., Lynch,B., Li,Y., Montmayeur,A., Queen,K., Tao,Y., Uehara,A., Paden,C.R., Marine,R., Wang,H., Tong,S.
MW053303			Zhang,J., Lynch,B., Li,Y., Montmayeur,A., Queen,K., Tao,Y., Uehara,A., Paden,C.R., Marine,R., Wang,H., Tong,S.
MW053304			Zhang,J., Lynch,B., Li,Y., Montmayeur,A., Queen,K., Tao,Y., Uehara,A., Paden,C.R., Marine,R., Wang,H., Tong,S.
MW053305			Zhang,J., Lynch,B., Li,Y., Montmayeur,A., Queen,K., Tao,Y., Uehara,A., Paden,C.R., Marine,R., Wang,H., Tong,S.
MW053306			Zhang,J., Lynch,B., Li,Y., Montmayeur,A., Queen,K., Tao,Y., Uehara,A., Paden,C.R., Marine,R., Wang,H., Tong,S.
MW053307			Zhang,J., Lynch,B., Li,Y., Montmayeur,A., Queen,K., Tao,Y., Uehara,A., Paden,C.R., Marine,R., Wang,H., Tong,S.
MW053308			Zhang,J., Lynch,B., Li,Y., Montmayeur,A., Queen,K., Tao,Y., Uehara,A., Paden,C.R., Marine,R., Wang,H., Tong,S.
MW053309			Zhang,J., Lynch,B., Li,Y., Montmayeur,A., Queen,K., Tao,Y., Uehara,A., Paden,C.R., Marine,R., Wang,H., Tong,S.
MW053310			Zhang,J., Lynch,B., Li,Y., Montmayeur,A., Queen,K., Tao,Y., Uehara,A., Paden,C.R., Marine,R., Wang,H., Tong,S.
MW053311			Zhang,J., Lynch,B., Li,Y., Montmayeur,A., Queen,K., Tao,Y., Uehara,A., Paden,C.R., Marine,R., Wang,H., Tong,S.
MW053312			Zhang,J., Lynch,B., Li,Y., Montmayeur,A., Queen,K., Tao,Y., Uehara,A., Paden,C.R., Marine,R., Wang,H., Tong,S.
MW053313			Zhang,J., Lynch,B., Li,Y., Montmayeur,A., Queen,K., Tao,Y., Uehara,A., Paden,C.R., Marine,R., Wang,H., Tong,S.
MW053314			Zhang,J., Lynch,B., Li,Y., Montmayeur,A., Queen,K., Tao,Y., Uehara,A., Paden,C.R., Marine,R., Wang,H., Tong,S.
MW053315			Zhang,J., Lynch,B., Li,Y., Montmayeur,A., Queen,K., Tao,Y., Uehara,A., Paden,C.R., Marine,R., Wang,H., Tong,S.
MW053316			Zhang,J., Lynch,B., Li,Y., Montmayeur,A., Queen,K., Tao,Y., Uehara,A., Paden,C.R., Marine,R., Wang,H., Tong,S.
MW053317			Zhang,J., Lynch,B., Li,Y., Montmayeur,A., Queen,K., Tao,Y., Uehara,A., Paden,C.R., Marine,R., Wang,H., Tong,S.
MW053318			Zhang,J., Lynch,B., Li,Y., Montmayeur,A., Queen,K., Tao,Y., Uehara,A., Paden,C.R., Marine,R., Wang,H., Tong,S.
MW053319			Zhang,J., Lynch,B., Li,Y., Montmayeur,A., Queen,K., Tao,Y., Uehara,A., Paden,C.R., Marine,R., Wang,H., Tong,S.
MW053708			Young,E.L., Oakeson,K.
MW053750			Young,E.L., Oakeson,K.
MW053869			Young,E.L., Oakeson,K.
MW053874			Young,E.L., Oakeson,K.
MW053883			Young,E.L., Oakeson,K.
MW053921			Young,E.L., Oakeson,K.
MW053925			Young,E.L., Oakeson,K.
MW053929			Young,E.L., Oakeson,K.
MW053935			Young,E.L., Oakeson,K.
MW053938			Young,E.L., Oakeson,K.
MW053950			Young,E.L., Oakeson,K.
MW053961			Young,E.L., Oakeson,K.
MW053976			Young,E.L., Oakeson,K.
MW053981			Young,E.L., Oakeson,K.
MW054091			Young,E.L., Oakeson,K.
MW054103			Young,E.L., Oakeson,K.
MW054108			Young,E.L., Oakeson,K.
MW054109			Young,E.L., Oakeson,K.
MW054137			Young,E.L., Oakeson,K.
MW056032			Cilla,G., Montes,M., Pineiro,L., Marimon,J.M.
MW056033			Cilla,G., Montes,M., Pineiro,L., Marimon,J.M.
MW056034			Cilla,G., Montes,M., Pineiro,L., Marimon,J.M.
MW056078			Schmedes,S., Blanton,J.
MW056086			Schmedes,S., Blanton,J.
MW056092			Schmedes,S., Blanton,J.
MW056093			Schmedes,S., Blanton,J.
MW056097			Schmedes,S., Blanton,J.
MW056101			Schmedes,S., Blanton,J.
MW056102			Schmedes,S., Blanton,J.
MW056104			Schmedes,S., Blanton,J.
MW056105			Schmedes,S., Blanton,J.
MW056107			Schmedes,S., Blanton,J.
MW056110			Schmedes,S., Blanton,J.
MW056111			Schmedes,S., Blanton,J.
MW056114			Schmedes,S., Blanton,J.
MW056115			Schmedes,S., Blanton,J.
MW056117			Schmedes,S., Blanton,J.
MW056118			Schmedes,S., Blanton,J.
MW056122			Schmedes,S., Blanton,J.
MW056124			Schmedes,S., Blanton,J.
MW056125			Schmedes,S., Blanton,J.
MW056126			Schmedes,S., Blanton,J.
MW056127			Schmedes,S., Blanton,J.
MW056135			Schmedes,S., Blanton,J.
MW056136			Schmedes,S., Blanton,J.
MW056137			Schmedes,S., Blanton,J.
MW056138			Schmedes,S., Blanton,J.
MW056141			Schmedes,S., Blanton,J.
MW056146			Schmedes,S., Blanton,J.
MW056149			Schmedes,S., Blanton,J.
MW056151			Schmedes,S., Blanton,J.
MW056152			Schmedes,S., Blanton,J.
MW056155			Schmedes,S., Blanton,J.
MW056156			Schmedes,S., Blanton,J.
MW056159			Schmedes,S., Blanton,J.
MW056161			Schmedes,S., Blanton,J.
MW056166			Schmedes,S., Blanton,J.
MW056167			Schmedes,S., Blanton,J.
MW056168			Schmedes,S., Blanton,J.
MW056170			Schmedes,S., Blanton,J.
MW056171			Schmedes,S., Blanton,J.
MW056172			Schmedes,S., Blanton,J.
MW056175			Schmedes,S., Blanton,J.
MW056176			Schmedes,S., Blanton,J.
MW056177			Schmedes,S., Blanton,J.
MW059036			Mee,E.T., Bentley,E., Routley,S., Mate,R., Fritzsche,M., Mattiuzzo,G.
MW064259			Neira,V., Brito,B., Aguero,B., Berrios,F., Valdes,V., Gutierrez,A., Ariyama,N., Espinoza,P., Retamal,P., Holmes,E.C., Gonzalez-Reiche,A.S., Khan,Z., Guchte,A.V., Dutta,J., Miorin,L., Kehrer,T., Galarce,N., Almonacid,L.I., Levican,J., Bakel,H.V., Garcia-Sastre,A., Medina,R.A., Almonacid,L., van Bakel,H.
MW064260			Neira,V., Brito,B., Aguero,B., Berrios,F., Valdes,V., Gutierrez,A., Ariyama,N., Espinoza,P., Retamal,P., Holmes,E.C., Gonzalez-Reiche,A.S., Khan,Z., Guchte,A.V., Dutta,J., Miorin,L., Kehrer,T., Galarce,N., Almonacid,L.I., Levican,J., Bakel,H.V., Garcia-Sastre,A., Medina,R.A., Almonacid,L., van Bakel,H.
MW064263			Neira,V., Brito,B., Aguero,B., Berrios,F., Valdes,V., Gutierrez,A., Ariyama,N., Espinoza,P., Retamal,P., Holmes,E.C., Gonzalez-Reiche,A.S., Khan,Z., Guchte,A.V., Dutta,J., Miorin,L., Kehrer,T., Galarce,N., Almonacid,L.I., Levican,J., Bakel,H.V., Garcia-Sastre,A., Medina,R.A., Almonacid,L., van Bakel,H.
MW064264			Neira,V., Brito,B., Aguero,B., Berrios,F., Valdes,V., Gutierrez,A., Ariyama,N., Espinoza,P., Retamal,P., Holmes,E.C., Gonzalez-Reiche,A.S., Khan,Z., Guchte,A.V., Dutta,J., Miorin,L., Kehrer,T., Galarce,N., Almonacid,L.I., Levican,J., Bakel,H.V., Garcia-Sastre,A., Medina,R.A., Almonacid,L., van Bakel,H.
MW064314			Rosenthal,S.H., Gerasimova,A., Ron,K.M., Ben,A., David,G., Kayla,L.E., Michael,H., Yan,L., Dawn,S.F., Renius,O., Felicitas,L.L.
MW064315			Rosenthal,S.H., Gerasimova,A., Ron,K.M., Ben,A., David,G., Kayla,L.E., Michael,H., Yan,L., Dawn,S.F., Renius,O., Felicitas,L.L.
MW064316			Rosenthal,S.H., Gerasimova,A., Ron,K.M., Ben,A., David,G., Kayla,L.E., Michael,H., Yan,L., Dawn,S.F., Renius,O., Felicitas,L.L.
MW064317			Rosenthal,S.H., Gerasimova,A., Ron,K.M., Ben,A., David,G., Kayla,L.E., Michael,H., Yan,L., Dawn,S.F., Renius,O., Felicitas,L.L.
MW064318			Rosenthal,S.H., Gerasimova,A., Ron,K.M., Ben,A., David,G., Kayla,L.E., Michael,H., Yan,L., Dawn,S.F., Renius,O., Felicitas,L.L.
MW064319			Rosenthal,S.H., Gerasimova,A., Ron,K.M., Ben,A., David,G., Kayla,L.E., Michael,H., Yan,L., Dawn,S.F., Renius,O., Felicitas,L.L.
MW064320			Rosenthal,S.H., Gerasimova,A., Ron,K.M., Ben,A., David,G., Kayla,L.E., Michael,H., Yan,L., Dawn,S.F., Renius,O., Felicitas,L.L.
MW064321			Rosenthal,S.H., Gerasimova,A., Ron,K.M., Ben,A., David,G., Kayla,L.E., Michael,H., Yan,L., Dawn,S.F., Renius,O., Felicitas,L.L.
MW064323			Rosenthal,S.H., Gerasimova,A., Ron,K.M., Ben,A., David,G., Kayla,L.E., Michael,H., Yan,L., Dawn,S.F., Renius,O., Felicitas,L.L.
MW064324			Rosenthal,S.H., Gerasimova,A., Ron,K.M., Ben,A., David,G., Kayla,L.E., Michael,H., Yan,L., Dawn,S.F., Renius,O., Felicitas,L.L.
MW064325			Rosenthal,S.H., Gerasimova,A., Ron,K.M., Ben,A., David,G., Kayla,L.E., Michael,H., Yan,L., Dawn,S.F., Renius,O., Felicitas,L.L.
MW064326			Rosenthal,S.H., Gerasimova,A., Ron,K.M., Ben,A., David,G., Kayla,L.E., Michael,H., Yan,L., Dawn,S.F., Renius,O., Felicitas,L.L.
MW064327			Rosenthal,S.H., Gerasimova,A., Ron,K.M., Ben,A., David,G., Kayla,L.E., Michael,H., Yan,L., Dawn,S.F., Renius,O., Felicitas,L.L.
MW064328			Rosenthal,S.H., Gerasimova,A., Ron,K.M., Ben,A., David,G., Kayla,L.E., Michael,H., Yan,L., Dawn,S.F., Renius,O., Felicitas,L.L.
MW064329			Rosenthal,S.H., Gerasimova,A., Ron,K.M., Ben,A., David,G., Kayla,L.E., Michael,H., Yan,L., Dawn,S.F., Renius,O., Felicitas,L.L.
MW064331			Rosenthal,S.H., Gerasimova,A., Ron,K.M., Ben,A., David,G., Kayla,L.E., Michael,H., Yan,L., Dawn,S.F., Renius,O., Felicitas,L.L.
MW064333			Rosenthal,S.H., Gerasimova,A., Ron,K.M., Ben,A., David,G., Kayla,L.E., Michael,H., Yan,L., Dawn,S.F., Renius,O., Felicitas,L.L.
MW064334			Rosenthal,S.H., Gerasimova,A., Ron,K.M., Ben,A., David,G., Kayla,L.E., Michael,H., Yan,L., Dawn,S.F., Renius,O., Felicitas,L.L.
MW064335			Rosenthal,S.H., Gerasimova,A., Ron,K.M., Ben,A., David,G., Kayla,L.E., Michael,H., Yan,L., Dawn,S.F., Renius,O., Felicitas,L.L.
MW064336			Rosenthal,S.H., Gerasimova,A., Ron,K.M., Ben,A., David,G., Kayla,L.E., Michael,H., Yan,L., Dawn,S.F., Renius,O., Felicitas,L.L.
MW064337			Rosenthal,S.H., Gerasimova,A., Ron,K.M., Ben,A., David,G., Kayla,L.E., Michael,H., Yan,L., Dawn,S.F., Renius,O., Felicitas,L.L.
MW064338			Rosenthal,S.H., Gerasimova,A., Ron,K.M., Ben,A., David,G., Kayla,L.E., Michael,H., Yan,L., Dawn,S.F., Renius,O., Felicitas,L.L.
MW064339			Rosenthal,S.H., Gerasimova,A., Ron,K.M., Ben,A., David,G., Kayla,L.E., Michael,H., Yan,L., Dawn,S.F., Renius,O., Felicitas,L.L.
MW064341			Rosenthal,S.H., Gerasimova,A., Ron,K.M., Ben,A., David,G., Kayla,L.E., Michael,H., Yan,L., Dawn,S.F., Renius,O., Felicitas,L.L.
MW064342			Rosenthal,S.H., Gerasimova,A., Ron,K.M., Ben,A., David,G., Kayla,L.E., Michael,H., Yan,L., Dawn,S.F., Renius,O., Felicitas,L.L.
MW064343			Rosenthal,S.H., Gerasimova,A., Ron,K.M., Ben,A., David,G., Kayla,L.E., Michael,H., Yan,L., Dawn,S.F., Renius,O., Felicitas,L.L.
MW064344			Rosenthal,S.H., Gerasimova,A., Ron,K.M., Ben,A., David,G., Kayla,L.E., Michael,H., Yan,L., Dawn,S.F., Renius,O., Felicitas,L.L.
MW064345			Rosenthal,S.H., Gerasimova,A., Ron,K.M., Ben,A., David,G., Kayla,L.E., Michael,H., Yan,L., Dawn,S.F., Renius,O., Felicitas,L.L.
MW064346			Rosenthal,S.H., Gerasimova,A., Ron,K.M., Ben,A., David,G., Kayla,L.E., Michael,H., Yan,L., Dawn,S.F., Renius,O., Felicitas,L.L.
MW064347			Rosenthal,S.H., Gerasimova,A., Ron,K.M., Ben,A., David,G., Kayla,L.E., Michael,H., Yan,L., Dawn,S.F., Renius,O., Felicitas,L.L.
MW064348			Rosenthal,S.H., Gerasimova,A., Ron,K.M., Ben,A., David,G., Kayla,L.E., Michael,H., Yan,L., Dawn,S.F., Renius,O., Felicitas,L.L.
MW064349			Rosenthal,S.H., Gerasimova,A., Ron,K.M., Ben,A., David,G., Kayla,L.E., Michael,H., Yan,L., Dawn,S.F., Renius,O., Felicitas,L.L.
MW064350			Rosenthal,S.H., Gerasimova,A., Ron,K.M., Ben,A., David,G., Kayla,L.E., Michael,H., Yan,L., Dawn,S.F., Renius,O., Felicitas,L.L.
MW064351			Rosenthal,S.H., Gerasimova,A., Ron,K.M., Ben,A., David,G., Kayla,L.E., Michael,H., Yan,L., Dawn,S.F., Renius,O., Felicitas,L.L.
MW064352			Rosenthal,S.H., Gerasimova,A., Ron,K.M., Ben,A., David,G., Kayla,L.E., Michael,H., Yan,L., Dawn,S.F., Renius,O., Felicitas,L.L.
MW064353			Rosenthal,S.H., Gerasimova,A., Ron,K.M., Ben,A., David,G., Kayla,L.E., Michael,H., Yan,L., Dawn,S.F., Renius,O., Felicitas,L.L.
MW064354			Rosenthal,S.H., Gerasimova,A., Ron,K.M., Ben,A., David,G., Kayla,L.E., Michael,H., Yan,L., Dawn,S.F., Renius,O., Felicitas,L.L.
MW064355			Rosenthal,S.H., Gerasimova,A., Ron,K.M., Ben,A., David,G., Kayla,L.E., Michael,H., Yan,L., Dawn,S.F., Renius,O., Felicitas,L.L.
MW064356			Rosenthal,S.H., Gerasimova,A., Ron,K.M., Ben,A., David,G., Kayla,L.E., Michael,H., Yan,L., Dawn,S.F., Renius,O., Felicitas,L.L.
MW064357			Rosenthal,S.H., Gerasimova,A., Ron,K.M., Ben,A., David,G., Kayla,L.E., Michael,H., Yan,L., Dawn,S.F., Renius,O., Felicitas,L.L.
MW064358			Rosenthal,S.H., Gerasimova,A., Ron,K.M., Ben,A., David,G., Kayla,L.E., Michael,H., Yan,L., Dawn,S.F., Renius,O., Felicitas,L.L.
MW064359			Rosenthal,S.H., Gerasimova,A., Ron,K.M., Ben,A., David,G., Kayla,L.E., Michael,H., Yan,L., Dawn,S.F., Renius,O., Felicitas,L.L.
MW064360			Rosenthal,S.H., Gerasimova,A., Ron,K.M., Ben,A., David,G., Kayla,L.E., Michael,H., Yan,L., Dawn,S.F., Renius,O., Felicitas,L.L.
MW064361			Rosenthal,S.H., Gerasimova,A., Ron,K.M., Ben,A., David,G., Kayla,L.E., Michael,H., Yan,L., Dawn,S.F., Renius,O., Felicitas,L.L.
MW064362			Rosenthal,S.H., Gerasimova,A., Ron,K.M., Ben,A., David,G., Kayla,L.E., Michael,H., Yan,L., Dawn,S.F., Renius,O., Felicitas,L.L.
MW064363			Rosenthal,S.H., Gerasimova,A., Ron,K.M., Ben,A., David,G., Kayla,L.E., Michael,H., Yan,L., Dawn,S.F., Renius,O., Felicitas,L.L.
MW064364			Rosenthal,S.H., Gerasimova,A., Ron,K.M., Ben,A., David,G., Kayla,L.E., Michael,H., Yan,L., Dawn,S.F., Renius,O., Felicitas,L.L.
MW064365			Rosenthal,S.H., Gerasimova,A., Ron,K.M., Ben,A., David,G., Kayla,L.E., Michael,H., Yan,L., Dawn,S.F., Renius,O., Felicitas,L.L.
MW064367			Rosenthal,S.H., Gerasimova,A., Ron,K.M., Ben,A., David,G., Kayla,L.E., Michael,H., Yan,L., Dawn,S.F., Renius,O., Felicitas,L.L.
MW064368			Rosenthal,S.H., Gerasimova,A., Ron,K.M., Ben,A., David,G., Kayla,L.E., Michael,H., Yan,L., Dawn,S.F., Renius,O., Felicitas,L.L.
MW064369			Rosenthal,S.H., Gerasimova,A., Ron,K.M., Ben,A., David,G., Kayla,L.E., Michael,H., Yan,L., Dawn,S.F., Renius,O., Felicitas,L.L.
MW064370			Rosenthal,S.H., Gerasimova,A., Ron,K.M., Ben,A., David,G., Kayla,L.E., Michael,H., Yan,L., Dawn,S.F., Renius,O., Felicitas,L.L.
MW064371			Rosenthal,S.H., Gerasimova,A., Ron,K.M., Ben,A., David,G., Kayla,L.E., Michael,H., Yan,L., Dawn,S.F., Renius,O., Felicitas,L.L.
MW064372			Rosenthal,S.H., Gerasimova,A., Ron,K.M., Ben,A., David,G., Kayla,L.E., Michael,H., Yan,L., Dawn,S.F., Renius,O., Felicitas,L.L.
MW064373			Rosenthal,S.H., Gerasimova,A., Ron,K.M., Ben,A., David,G., Kayla,L.E., Michael,H., Yan,L., Dawn,S.F., Renius,O., Felicitas,L.L.
MW064374			Rosenthal,S.H., Gerasimova,A., Ron,K.M., Ben,A., David,G., Kayla,L.E., Michael,H., Yan,L., Dawn,S.F., Renius,O., Felicitas,L.L.
MW064375			Rosenthal,S.H., Gerasimova,A., Ron,K.M., Ben,A., David,G., Kayla,L.E., Michael,H., Yan,L., Dawn,S.F., Renius,O., Felicitas,L.L.
MW064376			Rosenthal,S.H., Gerasimova,A., Ron,K.M., Ben,A., David,G., Kayla,L.E., Michael,H., Yan,L., Dawn,S.F., Renius,O., Felicitas,L.L.
MW064377			Rosenthal,S.H., Gerasimova,A., Ron,K.M., Ben,A., David,G., Kayla,L.E., Michael,H., Yan,L., Dawn,S.F., Renius,O., Felicitas,L.L.
MW064379			Rosenthal,S.H., Gerasimova,A., Ron,K.M., Ben,A., David,G., Kayla,L.E., Michael,H., Yan,L., Dawn,S.F., Renius,O., Felicitas,L.L.
MW064380			Rosenthal,S.H., Gerasimova,A., Ron,K.M., Ben,A., David,G., Kayla,L.E., Michael,H., Yan,L., Dawn,S.F., Renius,O., Felicitas,L.L.
MW064381			Rosenthal,S.H., Gerasimova,A., Ron,K.M., Ben,A., David,G., Kayla,L.E., Michael,H., Yan,L., Dawn,S.F., Renius,O., Felicitas,L.L.
MW064382			Rosenthal,S.H., Gerasimova,A., Ron,K.M., Ben,A., David,G., Kayla,L.E., Michael,H., Yan,L., Dawn,S.F., Renius,O., Felicitas,L.L.
MW064383			Rosenthal,S.H., Gerasimova,A., Ron,K.M., Ben,A., David,G., Kayla,L.E., Michael,H., Yan,L., Dawn,S.F., Renius,O., Felicitas,L.L.
MW064385			Rosenthal,S.H., Gerasimova,A., Ron,K.M., Ben,A., David,G., Kayla,L.E., Michael,H., Yan,L., Dawn,S.F., Renius,O., Felicitas,L.L.
MW064387			Rosenthal,S.H., Gerasimova,A., Ron,K.M., Ben,A., David,G., Kayla,L.E., Michael,H., Yan,L., Dawn,S.F., Renius,O., Felicitas,L.L.
MW064388			Rosenthal,S.H., Gerasimova,A., Ron,K.M., Ben,A., David,G., Kayla,L.E., Michael,H., Yan,L., Dawn,S.F., Renius,O., Felicitas,L.L.
MW064389			Rosenthal,S.H., Gerasimova,A., Ron,K.M., Ben,A., David,G., Kayla,L.E., Michael,H., Yan,L., Dawn,S.F., Renius,O., Felicitas,L.L.
MW064390			Rosenthal,S.H., Gerasimova,A., Ron,K.M., Ben,A., David,G., Kayla,L.E., Michael,H., Yan,L., Dawn,S.F., Renius,O., Felicitas,L.L.
MW064391			Rosenthal,S.H., Gerasimova,A., Ron,K.M., Ben,A., David,G., Kayla,L.E., Michael,H., Yan,L., Dawn,S.F., Renius,O., Felicitas,L.L.
MW064392			Rosenthal,S.H., Gerasimova,A., Ron,K.M., Ben,A., David,G., Kayla,L.E., Michael,H., Yan,L., Dawn,S.F., Renius,O., Felicitas,L.L.
MW064393			Rosenthal,S.H., Gerasimova,A., Ron,K.M., Ben,A., David,G., Kayla,L.E., Michael,H., Yan,L., Dawn,S.F., Renius,O., Felicitas,L.L.
MW064394			Rosenthal,S.H., Gerasimova,A., Ron,K.M., Ben,A., David,G., Kayla,L.E., Michael,H., Yan,L., Dawn,S.F., Renius,O., Felicitas,L.L.
MW064395			Rosenthal,S.H., Gerasimova,A., Ron,K.M., Ben,A., David,G., Kayla,L.E., Michael,H., Yan,L., Dawn,S.F., Renius,O., Felicitas,L.L.
MW064396			Rosenthal,S.H., Gerasimova,A., Ron,K.M., Ben,A., David,G., Kayla,L.E., Michael,H., Yan,L., Dawn,S.F., Renius,O., Felicitas,L.L.
MW064397			Rosenthal,S.H., Gerasimova,A., Ron,K.M., Ben,A., David,G., Kayla,L.E., Michael,H., Yan,L., Dawn,S.F., Renius,O., Felicitas,L.L.
MW064398			Rosenthal,S.H., Gerasimova,A., Ron,K.M., Ben,A., David,G., Kayla,L.E., Michael,H., Yan,L., Dawn,S.F., Renius,O., Felicitas,L.L.
MW064399			Rosenthal,S.H., Gerasimova,A., Ron,K.M., Ben,A., David,G., Kayla,L.E., Michael,H., Yan,L., Dawn,S.F., Renius,O., Felicitas,L.L.
MW064400			Rosenthal,S.H., Gerasimova,A., Ron,K.M., Ben,A., David,G., Kayla,L.E., Michael,H., Yan,L., Dawn,S.F., Renius,O., Felicitas,L.L.
MW064401			Rosenthal,S.H., Gerasimova,A., Ron,K.M., Ben,A., David,G., Kayla,L.E., Michael,H., Yan,L., Dawn,S.F., Renius,O., Felicitas,L.L.
MW064402			Rosenthal,S.H., Gerasimova,A., Ron,K.M., Ben,A., David,G., Kayla,L.E., Michael,H., Yan,L., Dawn,S.F., Renius,O., Felicitas,L.L.
MW064403			Rosenthal,S.H., Gerasimova,A., Ron,K.M., Ben,A., David,G., Kayla,L.E., Michael,H., Yan,L., Dawn,S.F., Renius,O., Felicitas,L.L.
MW064404			Rosenthal,S.H., Gerasimova,A., Ron,K.M., Ben,A., David,G., Kayla,L.E., Michael,H., Yan,L., Dawn,S.F., Renius,O., Felicitas,L.L.
MW064405			Rosenthal,S.H., Gerasimova,A., Ron,K.M., Ben,A., David,G., Kayla,L.E., Michael,H., Yan,L., Dawn,S.F., Renius,O., Felicitas,L.L.
MW064406			Rosenthal,S.H., Gerasimova,A., Ron,K.M., Ben,A., David,G., Kayla,L.E., Michael,H., Yan,L., Dawn,S.F., Renius,O., Felicitas,L.L.
MW064407			Rosenthal,S.H., Gerasimova,A., Ron,K.M., Ben,A., David,G., Kayla,L.E., Michael,H., Yan,L., Dawn,S.F., Renius,O., Felicitas,L.L.
MW064409			Rosenthal,S.H., Gerasimova,A., Ron,K.M., Ben,A., David,G., Kayla,L.E., Michael,H., Yan,L., Dawn,S.F., Renius,O., Felicitas,L.L.
MW064410			Rosenthal,S.H., Gerasimova,A., Ron,K.M., Ben,A., David,G., Kayla,L.E., Michael,H., Yan,L., Dawn,S.F., Renius,O., Felicitas,L.L.
MW064411			Rosenthal,S.H., Gerasimova,A., Ron,K.M., Ben,A., David,G., Kayla,L.E., Michael,H., Yan,L., Dawn,S.F., Renius,O., Felicitas,L.L.
MW064412			Rosenthal,S.H., Gerasimova,A., Ron,K.M., Ben,A., David,G., Kayla,L.E., Michael,H., Yan,L., Dawn,S.F., Renius,O., Felicitas,L.L.
MW064413			Rosenthal,S.H., Gerasimova,A., Ron,K.M., Ben,A., David,G., Kayla,L.E., Michael,H., Yan,L., Dawn,S.F., Renius,O., Felicitas,L.L.
MW064414			Rosenthal,S.H., Gerasimova,A., Ron,K.M., Ben,A., David,G., Kayla,L.E., Michael,H., Yan,L., Dawn,S.F., Renius,O., Felicitas,L.L.
MW064415			Rosenthal,S.H., Gerasimova,A., Ron,K.M., Ben,A., David,G., Kayla,L.E., Michael,H., Yan,L., Dawn,S.F., Renius,O., Felicitas,L.L.
MW064416			Rosenthal,S.H., Gerasimova,A., Ron,K.M., Ben,A., David,G., Kayla,L.E., Michael,H., Yan,L., Dawn,S.F., Renius,O., Felicitas,L.L.
MW064418			Rosenthal,S.H., Gerasimova,A., Ron,K.M., Ben,A., David,G., Kayla,L.E., Michael,H., Yan,L., Dawn,S.F., Renius,O., Felicitas,L.L.
MW064419			Rosenthal,S.H., Gerasimova,A., Ron,K.M., Ben,A., David,G., Kayla,L.E., Michael,H., Yan,L., Dawn,S.F., Renius,O., Felicitas,L.L.
MW064420			Rosenthal,S.H., Gerasimova,A., Ron,K.M., Ben,A., David,G., Kayla,L.E., Michael,H., Yan,L., Dawn,S.F., Renius,O., Felicitas,L.L.
MW064421			Rosenthal,S.H., Gerasimova,A., Ron,K.M., Ben,A., David,G., Kayla,L.E., Michael,H., Yan,L., Dawn,S.F., Renius,O., Felicitas,L.L.
MW064422			Rosenthal,S.H., Gerasimova,A., Ron,K.M., Ben,A., David,G., Kayla,L.E., Michael,H., Yan,L., Dawn,S.F., Renius,O., Felicitas,L.L.
MW064423			Rosenthal,S.H., Gerasimova,A., Ron,K.M., Ben,A., David,G., Kayla,L.E., Michael,H., Yan,L., Dawn,S.F., Renius,O., Felicitas,L.L.
MW064424			Rosenthal,S.H., Gerasimova,A., Ron,K.M., Ben,A., David,G., Kayla,L.E., Michael,H., Yan,L., Dawn,S.F., Renius,O., Felicitas,L.L.
MW064425			Rosenthal,S.H., Gerasimova,A., Ron,K.M., Ben,A., David,G., Kayla,L.E., Michael,H., Yan,L., Dawn,S.F., Renius,O., Felicitas,L.L.
MW064426			Rosenthal,S.H., Gerasimova,A., Ron,K.M., Ben,A., David,G., Kayla,L.E., Michael,H., Yan,L., Dawn,S.F., Renius,O., Felicitas,L.L.
MW064427			Rosenthal,S.H., Gerasimova,A., Ron,K.M., Ben,A., David,G., Kayla,L.E., Michael,H., Yan,L., Dawn,S.F., Renius,O., Felicitas,L.L.
MW064428			Rosenthal,S.H., Gerasimova,A., Ron,K.M., Ben,A., David,G., Kayla,L.E., Michael,H., Yan,L., Dawn,S.F., Renius,O., Felicitas,L.L.
MW064429			Rosenthal,S.H., Gerasimova,A., Ron,K.M., Ben,A., David,G., Kayla,L.E., Michael,H., Yan,L., Dawn,S.F., Renius,O., Felicitas,L.L.
MW064430			Rosenthal,S.H., Gerasimova,A., Ron,K.M., Ben,A., David,G., Kayla,L.E., Michael,H., Yan,L., Dawn,S.F., Renius,O., Felicitas,L.L.
MW064432			Rosenthal,S.H., Gerasimova,A., Ron,K.M., Ben,A., David,G., Kayla,L.E., Michael,H., Yan,L., Dawn,S.F., Renius,O., Felicitas,L.L.
MW064433			Rosenthal,S.H., Gerasimova,A., Ron,K.M., Ben,A., David,G., Kayla,L.E., Michael,H., Yan,L., Dawn,S.F., Renius,O., Felicitas,L.L.
MW064434			Rosenthal,S.H., Gerasimova,A., Ron,K.M., Ben,A., David,G., Kayla,L.E., Michael,H., Yan,L., Dawn,S.F., Renius,O., Felicitas,L.L.
MW064435			Rosenthal,S.H., Gerasimova,A., Ron,K.M., Ben,A., David,G., Kayla,L.E., Michael,H., Yan,L., Dawn,S.F., Renius,O., Felicitas,L.L.
MW064436			Rosenthal,S.H., Gerasimova,A., Ron,K.M., Ben,A., David,G., Kayla,L.E., Michael,H., Yan,L., Dawn,S.F., Renius,O., Felicitas,L.L.
MW064437			Rosenthal,S.H., Gerasimova,A., Ron,K.M., Ben,A., David,G., Kayla,L.E., Michael,H., Yan,L., Dawn,S.F., Renius,O., Felicitas,L.L.
MW064439			Rosenthal,S.H., Gerasimova,A., Ron,K.M., Ben,A., David,G., Kayla,L.E., Michael,H., Yan,L., Dawn,S.F., Renius,O., Felicitas,L.L.
MW064441			Rosenthal,S.H., Gerasimova,A., Ron,K.M., Ben,A., David,G., Kayla,L.E., Michael,H., Yan,L., Dawn,S.F., Renius,O., Felicitas,L.L.
MW064442			Rosenthal,S.H., Gerasimova,A., Ron,K.M., Ben,A., David,G., Kayla,L.E., Michael,H., Yan,L., Dawn,S.F., Renius,O., Felicitas,L.L.
MW064443			Rosenthal,S.H., Gerasimova,A., Ron,K.M., Ben,A., David,G., Kayla,L.E., Michael,H., Yan,L., Dawn,S.F., Renius,O., Felicitas,L.L.
MW064444			Rosenthal,S.H., Gerasimova,A., Ron,K.M., Ben,A., David,G., Kayla,L.E., Michael,H., Yan,L., Dawn,S.F., Renius,O., Felicitas,L.L.
MW064445			Rosenthal,S.H., Gerasimova,A., Ron,K.M., Ben,A., David,G., Kayla,L.E., Michael,H., Yan,L., Dawn,S.F., Renius,O., Felicitas,L.L.
MW064446			Rosenthal,S.H., Gerasimova,A., Ron,K.M., Ben,A., David,G., Kayla,L.E., Michael,H., Yan,L., Dawn,S.F., Renius,O., Felicitas,L.L.
MW064447			Rosenthal,S.H., Gerasimova,A., Ron,K.M., Ben,A., David,G., Kayla,L.E., Michael,H., Yan,L., Dawn,S.F., Renius,O., Felicitas,L.L.
MW064448			Rosenthal,S.H., Gerasimova,A., Ron,K.M., Ben,A., David,G., Kayla,L.E., Michael,H., Yan,L., Dawn,S.F., Renius,O., Felicitas,L.L.
MW064449			Rosenthal,S.H., Gerasimova,A., Ron,K.M., Ben,A., David,G., Kayla,L.E., Michael,H., Yan,L., Dawn,S.F., Renius,O., Felicitas,L.L.
MW064450			Rosenthal,S.H., Gerasimova,A., Ron,K.M., Ben,A., David,G., Kayla,L.E., Michael,H., Yan,L., Dawn,S.F., Renius,O., Felicitas,L.L.
MW064451			Rosenthal,S.H., Gerasimova,A., Ron,K.M., Ben,A., David,G., Kayla,L.E., Michael,H., Yan,L., Dawn,S.F., Renius,O., Felicitas,L.L.
MW064452			Rosenthal,S.H., Gerasimova,A., Ron,K.M., Ben,A., David,G., Kayla,L.E., Michael,H., Yan,L., Dawn,S.F., Renius,O., Felicitas,L.L.
MW064454			Rosenthal,S.H., Gerasimova,A., Ron,K.M., Ben,A., David,G., Kayla,L.E., Michael,H., Yan,L., Dawn,S.F., Renius,O., Felicitas,L.L.
MW064456			Rosenthal,S.H., Gerasimova,A., Ron,K.M., Ben,A., David,G., Kayla,L.E., Michael,H., Yan,L., Dawn,S.F., Renius,O., Felicitas,L.L.
MW064458			Rosenthal,S.H., Gerasimova,A., Ron,K.M., Ben,A., David,G., Kayla,L.E., Michael,H., Yan,L., Dawn,S.F., Renius,O., Felicitas,L.L.
MW064459			Rosenthal,S.H., Gerasimova,A., Ron,K.M., Ben,A., David,G., Kayla,L.E., Michael,H., Yan,L., Dawn,S.F., Renius,O., Felicitas,L.L.
MW064460			Rosenthal,S.H., Gerasimova,A., Ron,K.M., Ben,A., David,G., Kayla,L.E., Michael,H., Yan,L., Dawn,S.F., Renius,O., Felicitas,L.L.
MW064462			Rosenthal,S.H., Gerasimova,A., Ron,K.M., Ben,A., David,G., Kayla,L.E., Michael,H., Yan,L., Dawn,S.F., Renius,O., Felicitas,L.L.
MW064463			Rosenthal,S.H., Gerasimova,A., Ron,K.M., Ben,A., David,G., Kayla,L.E., Michael,H., Yan,L., Dawn,S.F., Renius,O., Felicitas,L.L.
MW064464			Rosenthal,S.H., Gerasimova,A., Ron,K.M., Ben,A., David,G., Kayla,L.E., Michael,H., Yan,L., Dawn,S.F., Renius,O., Felicitas,L.L.
MW064465			Rosenthal,S.H., Gerasimova,A., Ron,K.M., Ben,A., David,G., Kayla,L.E., Michael,H., Yan,L., Dawn,S.F., Renius,O., Felicitas,L.L.
MW064466			Rosenthal,S.H., Gerasimova,A., Ron,K.M., Ben,A., David,G., Kayla,L.E., Michael,H., Yan,L., Dawn,S.F., Renius,O., Felicitas,L.L.
MW064467			Rosenthal,S.H., Gerasimova,A., Ron,K.M., Ben,A., David,G., Kayla,L.E., Michael,H., Yan,L., Dawn,S.F., Renius,O., Felicitas,L.L.
MW064469			Rosenthal,S.H., Gerasimova,A., Ron,K.M., Ben,A., David,G., Kayla,L.E., Michael,H., Yan,L., Dawn,S.F., Renius,O., Felicitas,L.L.
MW064470			Rosenthal,S.H., Gerasimova,A., Ron,K.M., Ben,A., David,G., Kayla,L.E., Michael,H., Yan,L., Dawn,S.F., Renius,O., Felicitas,L.L.
MW064472			Rosenthal,S.H., Gerasimova,A., Ron,K.M., Ben,A., David,G., Kayla,L.E., Michael,H., Yan,L., Dawn,S.F., Renius,O., Felicitas,L.L.
MW064473			Rosenthal,S.H., Gerasimova,A., Ron,K.M., Ben,A., David,G., Kayla,L.E., Michael,H., Yan,L., Dawn,S.F., Renius,O., Felicitas,L.L.
MW064474			Rosenthal,S.H., Gerasimova,A., Ron,K.M., Ben,A., David,G., Kayla,L.E., Michael,H., Yan,L., Dawn,S.F., Renius,O., Felicitas,L.L.
MW064475			Rosenthal,S.H., Gerasimova,A., Ron,K.M., Ben,A., David,G., Kayla,L.E., Michael,H., Yan,L., Dawn,S.F., Renius,O., Felicitas,L.L.
MW064476			Rosenthal,S.H., Gerasimova,A., Ron,K.M., Ben,A., David,G., Kayla,L.E., Michael,H., Yan,L., Dawn,S.F., Renius,O., Felicitas,L.L.
MW064477			Rosenthal,S.H., Gerasimova,A., Ron,K.M., Ben,A., David,G., Kayla,L.E., Michael,H., Yan,L., Dawn,S.F., Renius,O., Felicitas,L.L.
MW064478			Rosenthal,S.H., Gerasimova,A., Ron,K.M., Ben,A., David,G., Kayla,L.E., Michael,H., Yan,L., Dawn,S.F., Renius,O., Felicitas,L.L.
MW064479			Rosenthal,S.H., Gerasimova,A., Ron,K.M., Ben,A., David,G., Kayla,L.E., Michael,H., Yan,L., Dawn,S.F., Renius,O., Felicitas,L.L.
MW064480			Rosenthal,S.H., Gerasimova,A., Ron,K.M., Ben,A., David,G., Kayla,L.E., Michael,H., Yan,L., Dawn,S.F., Renius,O., Felicitas,L.L.
MW064481			Rosenthal,S.H., Gerasimova,A., Ron,K.M., Ben,A., David,G., Kayla,L.E., Michael,H., Yan,L., Dawn,S.F., Renius,O., Felicitas,L.L.
MW064482			Rosenthal,S.H., Gerasimova,A., Ron,K.M., Ben,A., David,G., Kayla,L.E., Michael,H., Yan,L., Dawn,S.F., Renius,O., Felicitas,L.L.
MW064483			Rosenthal,S.H., Gerasimova,A., Ron,K.M., Ben,A., David,G., Kayla,L.E., Michael,H., Yan,L., Dawn,S.F., Renius,O., Felicitas,L.L.
MW064484			Rosenthal,S.H., Gerasimova,A., Ron,K.M., Ben,A., David,G., Kayla,L.E., Michael,H., Yan,L., Dawn,S.F., Renius,O., Felicitas,L.L.
MW064486			Rosenthal,S.H., Gerasimova,A., Ron,K.M., Ben,A., David,G., Kayla,L.E., Michael,H., Yan,L., Dawn,S.F., Renius,O., Felicitas,L.L.
MW064487			Rosenthal,S.H., Gerasimova,A., Ron,K.M., Ben,A., David,G., Kayla,L.E., Michael,H., Yan,L., Dawn,S.F., Renius,O., Felicitas,L.L.
MW064488			Rosenthal,S.H., Gerasimova,A., Ron,K.M., Ben,A., David,G., Kayla,L.E., Michael,H., Yan,L., Dawn,S.F., Renius,O., Felicitas,L.L.
MW064489			Rosenthal,S.H., Gerasimova,A., Ron,K.M., Ben,A., David,G., Kayla,L.E., Michael,H., Yan,L., Dawn,S.F., Renius,O., Felicitas,L.L.
MW064490			Rosenthal,S.H., Gerasimova,A., Ron,K.M., Ben,A., David,G., Kayla,L.E., Michael,H., Yan,L., Dawn,S.F., Renius,O., Felicitas,L.L.
MW064491			Rosenthal,S.H., Gerasimova,A., Ron,K.M., Ben,A., David,G., Kayla,L.E., Michael,H., Yan,L., Dawn,S.F., Renius,O., Felicitas,L.L.
MW064492			Rosenthal,S.H., Gerasimova,A., Ron,K.M., Ben,A., David,G., Kayla,L.E., Michael,H., Yan,L., Dawn,S.F., Renius,O., Felicitas,L.L.
MW064493			Rosenthal,S.H., Gerasimova,A., Ron,K.M., Ben,A., David,G., Kayla,L.E., Michael,H., Yan,L., Dawn,S.F., Renius,O., Felicitas,L.L.
MW064494			Rosenthal,S.H., Gerasimova,A., Ron,K.M., Ben,A., David,G., Kayla,L.E., Michael,H., Yan,L., Dawn,S.F., Renius,O., Felicitas,L.L.
MW064496			Rosenthal,S.H., Gerasimova,A., Ron,K.M., Ben,A., David,G., Kayla,L.E., Michael,H., Yan,L., Dawn,S.F., Renius,O., Felicitas,L.L.
MW064497			Rosenthal,S.H., Gerasimova,A., Ron,K.M., Ben,A., David,G., Kayla,L.E., Michael,H., Yan,L., Dawn,S.F., Renius,O., Felicitas,L.L.
MW064498			Rosenthal,S.H., Gerasimova,A., Ron,K.M., Ben,A., David,G., Kayla,L.E., Michael,H., Yan,L., Dawn,S.F., Renius,O., Felicitas,L.L.
MW064499			Rosenthal,S.H., Gerasimova,A., Ron,K.M., Ben,A., David,G., Kayla,L.E., Michael,H., Yan,L., Dawn,S.F., Renius,O., Felicitas,L.L.
MW064500			Rosenthal,S.H., Gerasimova,A., Ron,K.M., Ben,A., David,G., Kayla,L.E., Michael,H., Yan,L., Dawn,S.F., Renius,O., Felicitas,L.L.
MW064501			Rosenthal,S.H., Gerasimova,A., Ron,K.M., Ben,A., David,G., Kayla,L.E., Michael,H., Yan,L., Dawn,S.F., Renius,O., Felicitas,L.L.
MW064502			Rosenthal,S.H., Gerasimova,A., Ron,K.M., Ben,A., David,G., Kayla,L.E., Michael,H., Yan,L., Dawn,S.F., Renius,O., Felicitas,L.L.
MW064503			Rosenthal,S.H., Gerasimova,A., Ron,K.M., Ben,A., David,G., Kayla,L.E., Michael,H., Yan,L., Dawn,S.F., Renius,O., Felicitas,L.L.
MW064504			Rosenthal,S.H., Gerasimova,A., Ron,K.M., Ben,A., David,G., Kayla,L.E., Michael,H., Yan,L., Dawn,S.F., Renius,O., Felicitas,L.L.
MW064505			Rosenthal,S.H., Gerasimova,A., Ron,K.M., Ben,A., David,G., Kayla,L.E., Michael,H., Yan,L., Dawn,S.F., Renius,O., Felicitas,L.L.
MW064506			Rosenthal,S.H., Gerasimova,A., Ron,K.M., Ben,A., David,G., Kayla,L.E., Michael,H., Yan,L., Dawn,S.F., Renius,O., Felicitas,L.L.
MW064507			Rosenthal,S.H., Gerasimova,A., Ron,K.M., Ben,A., David,G., Kayla,L.E., Michael,H., Yan,L., Dawn,S.F., Renius,O., Felicitas,L.L.
MW064508			Rosenthal,S.H., Gerasimova,A., Ron,K.M., Ben,A., David,G., Kayla,L.E., Michael,H., Yan,L., Dawn,S.F., Renius,O., Felicitas,L.L.
MW064509			Rosenthal,S.H., Gerasimova,A., Ron,K.M., Ben,A., David,G., Kayla,L.E., Michael,H., Yan,L., Dawn,S.F., Renius,O., Felicitas,L.L.
MW064511			Rosenthal,S.H., Gerasimova,A., Ron,K.M., Ben,A., David,G., Kayla,L.E., Michael,H., Yan,L., Dawn,S.F., Renius,O., Felicitas,L.L.
MW064512			Rosenthal,S.H., Gerasimova,A., Ron,K.M., Ben,A., David,G., Kayla,L.E., Michael,H., Yan,L., Dawn,S.F., Renius,O., Felicitas,L.L.
MW064513			Rosenthal,S.H., Gerasimova,A., Ron,K.M., Ben,A., David,G., Kayla,L.E., Michael,H., Yan,L., Dawn,S.F., Renius,O., Felicitas,L.L.
MW064514			Rosenthal,S.H., Gerasimova,A., Ron,K.M., Ben,A., David,G., Kayla,L.E., Michael,H., Yan,L., Dawn,S.F., Renius,O., Felicitas,L.L.
MW064515			Rosenthal,S.H., Gerasimova,A., Ron,K.M., Ben,A., David,G., Kayla,L.E., Michael,H., Yan,L., Dawn,S.F., Renius,O., Felicitas,L.L.
MW064516			Rosenthal,S.H., Gerasimova,A., Ron,K.M., Ben,A., David,G., Kayla,L.E., Michael,H., Yan,L., Dawn,S.F., Renius,O., Felicitas,L.L.
MW064517			Rosenthal,S.H., Gerasimova,A., Ron,K.M., Ben,A., David,G., Kayla,L.E., Michael,H., Yan,L., Dawn,S.F., Renius,O., Felicitas,L.L.
MW064518			Rosenthal,S.H., Gerasimova,A., Ron,K.M., Ben,A., David,G., Kayla,L.E., Michael,H., Yan,L., Dawn,S.F., Renius,O., Felicitas,L.L.
MW064519			Rosenthal,S.H., Gerasimova,A., Ron,K.M., Ben,A., David,G., Kayla,L.E., Michael,H., Yan,L., Dawn,S.F., Renius,O., Felicitas,L.L.
MW064521			Rosenthal,S.H., Gerasimova,A., Ron,K.M., Ben,A., David,G., Kayla,L.E., Michael,H., Yan,L., Dawn,S.F., Renius,O., Felicitas,L.L.
MW064523			Rosenthal,S.H., Gerasimova,A., Ron,K.M., Ben,A., David,G., Kayla,L.E., Michael,H., Yan,L., Dawn,S.F., Renius,O., Felicitas,L.L.
MW064524			Rosenthal,S.H., Gerasimova,A., Ron,K.M., Ben,A., David,G., Kayla,L.E., Michael,H., Yan,L., Dawn,S.F., Renius,O., Felicitas,L.L.
MW064525			Rosenthal,S.H., Gerasimova,A., Ron,K.M., Ben,A., David,G., Kayla,L.E., Michael,H., Yan,L., Dawn,S.F., Renius,O., Felicitas,L.L.
MW064526			Rosenthal,S.H., Gerasimova,A., Ron,K.M., Ben,A., David,G., Kayla,L.E., Michael,H., Yan,L., Dawn,S.F., Renius,O., Felicitas,L.L.
MW064527			Rosenthal,S.H., Gerasimova,A., Ron,K.M., Ben,A., David,G., Kayla,L.E., Michael,H., Yan,L., Dawn,S.F., Renius,O., Felicitas,L.L.
MW064528			Rosenthal,S.H., Gerasimova,A., Ron,K.M., Ben,A., David,G., Kayla,L.E., Michael,H., Yan,L., Dawn,S.F., Renius,O., Felicitas,L.L.
MW064529			Rosenthal,S.H., Gerasimova,A., Ron,K.M., Ben,A., David,G., Kayla,L.E., Michael,H., Yan,L., Dawn,S.F., Renius,O., Felicitas,L.L.
MW064530			Rosenthal,S.H., Gerasimova,A., Ron,K.M., Ben,A., David,G., Kayla,L.E., Michael,H., Yan,L., Dawn,S.F., Renius,O., Felicitas,L.L.
MW064531			Rosenthal,S.H., Gerasimova,A., Ron,K.M., Ben,A., David,G., Kayla,L.E., Michael,H., Yan,L., Dawn,S.F., Renius,O., Felicitas,L.L.
MW064532			Rosenthal,S.H., Gerasimova,A., Ron,K.M., Ben,A., David,G., Kayla,L.E., Michael,H., Yan,L., Dawn,S.F., Renius,O., Felicitas,L.L.
MW064533			Rosenthal,S.H., Gerasimova,A., Ron,K.M., Ben,A., David,G., Kayla,L.E., Michael,H., Yan,L., Dawn,S.F., Renius,O., Felicitas,L.L.
MW064534			Rosenthal,S.H., Gerasimova,A., Ron,K.M., Ben,A., David,G., Kayla,L.E., Michael,H., Yan,L., Dawn,S.F., Renius,O., Felicitas,L.L.
MW064535			Rosenthal,S.H., Gerasimova,A., Ron,K.M., Ben,A., David,G., Kayla,L.E., Michael,H., Yan,L., Dawn,S.F., Renius,O., Felicitas,L.L.
MW064537			Rosenthal,S.H., Gerasimova,A., Ron,K.M., Ben,A., David,G., Kayla,L.E., Michael,H., Yan,L., Dawn,S.F., Renius,O., Felicitas,L.L.
MW064538			Rosenthal,S.H., Gerasimova,A., Ron,K.M., Ben,A., David,G., Kayla,L.E., Michael,H., Yan,L., Dawn,S.F., Renius,O., Felicitas,L.L.
MW064539			Rosenthal,S.H., Gerasimova,A., Ron,K.M., Ben,A., David,G., Kayla,L.E., Michael,H., Yan,L., Dawn,S.F., Renius,O., Felicitas,L.L.
MW064541			Rosenthal,S.H., Gerasimova,A., Ron,K.M., Ben,A., David,G., Kayla,L.E., Michael,H., Yan,L., Dawn,S.F., Renius,O., Felicitas,L.L.
MW064542			Rosenthal,S.H., Gerasimova,A., Ron,K.M., Ben,A., David,G., Kayla,L.E., Michael,H., Yan,L., Dawn,S.F., Renius,O., Felicitas,L.L.
MW064543			Rosenthal,S.H., Gerasimova,A., Ron,K.M., Ben,A., David,G., Kayla,L.E., Michael,H., Yan,L., Dawn,S.F., Renius,O., Felicitas,L.L.
MW064544			Rosenthal,S.H., Gerasimova,A., Ron,K.M., Ben,A., David,G., Kayla,L.E., Michael,H., Yan,L., Dawn,S.F., Renius,O., Felicitas,L.L.
MW064545			Rosenthal,S.H., Gerasimova,A., Ron,K.M., Ben,A., David,G., Kayla,L.E., Michael,H., Yan,L., Dawn,S.F., Renius,O., Felicitas,L.L.
MW064547			Rosenthal,S.H., Gerasimova,A., Ron,K.M., Ben,A., David,G., Kayla,L.E., Michael,H., Yan,L., Dawn,S.F., Renius,O., Felicitas,L.L.
MW064548			Rosenthal,S.H., Gerasimova,A., Ron,K.M., Ben,A., David,G., Kayla,L.E., Michael,H., Yan,L., Dawn,S.F., Renius,O., Felicitas,L.L.
MW064549			Rosenthal,S.H., Gerasimova,A., Ron,K.M., Ben,A., David,G., Kayla,L.E., Michael,H., Yan,L., Dawn,S.F., Renius,O., Felicitas,L.L.
MW064553			Rosenthal,S.H., Gerasimova,A., Ron,K.M., Ben,A., David,G., Kayla,L.E., Michael,H., Yan,L., Dawn,S.F., Renius,O., Felicitas,L.L.
MW064555			Rosenthal,S.H., Gerasimova,A., Ron,K.M., Ben,A., David,G., Kayla,L.E., Michael,H., Yan,L., Dawn,S.F., Renius,O., Felicitas,L.L.
MW064557			Rosenthal,S.H., Gerasimova,A., Ron,K.M., Ben,A., David,G., Kayla,L.E., Michael,H., Yan,L., Dawn,S.F., Renius,O., Felicitas,L.L.
MW064558			Rosenthal,S.H., Gerasimova,A., Ron,K.M., Ben,A., David,G., Kayla,L.E., Michael,H., Yan,L., Dawn,S.F., Renius,O., Felicitas,L.L.
MW064560			Rosenthal,S.H., Gerasimova,A., Ron,K.M., Ben,A., David,G., Kayla,L.E., Michael,H., Yan,L., Dawn,S.F., Renius,O., Felicitas,L.L.
MW064561			Rosenthal,S.H., Gerasimova,A., Ron,K.M., Ben,A., David,G., Kayla,L.E., Michael,H., Yan,L., Dawn,S.F., Renius,O., Felicitas,L.L.
MW064562			Rosenthal,S.H., Gerasimova,A., Ron,K.M., Ben,A., David,G., Kayla,L.E., Michael,H., Yan,L., Dawn,S.F., Renius,O., Felicitas,L.L.
MW064563			Rosenthal,S.H., Gerasimova,A., Ron,K.M., Ben,A., David,G., Kayla,L.E., Michael,H., Yan,L., Dawn,S.F., Renius,O., Felicitas,L.L.
MW064564			Rosenthal,S.H., Gerasimova,A., Ron,K.M., Ben,A., David,G., Kayla,L.E., Michael,H., Yan,L., Dawn,S.F., Renius,O., Felicitas,L.L.
MW064565			Rosenthal,S.H., Gerasimova,A., Ron,K.M., Ben,A., David,G., Kayla,L.E., Michael,H., Yan,L., Dawn,S.F., Renius,O., Felicitas,L.L.
MW064566			Rosenthal,S.H., Gerasimova,A., Ron,K.M., Ben,A., David,G., Kayla,L.E., Michael,H., Yan,L., Dawn,S.F., Renius,O., Felicitas,L.L.
MW064567			Rosenthal,S.H., Gerasimova,A., Ron,K.M., Ben,A., David,G., Kayla,L.E., Michael,H., Yan,L., Dawn,S.F., Renius,O., Felicitas,L.L.
MW064568			Rosenthal,S.H., Gerasimova,A., Ron,K.M., Ben,A., David,G., Kayla,L.E., Michael,H., Yan,L., Dawn,S.F., Renius,O., Felicitas,L.L.
MW064569			Rosenthal,S.H., Gerasimova,A., Ron,K.M., Ben,A., David,G., Kayla,L.E., Michael,H., Yan,L., Dawn,S.F., Renius,O., Felicitas,L.L.
MW064570			Rosenthal,S.H., Gerasimova,A., Ron,K.M., Ben,A., David,G., Kayla,L.E., Michael,H., Yan,L., Dawn,S.F., Renius,O., Felicitas,L.L.
MW064571			Rosenthal,S.H., Gerasimova,A., Ron,K.M., Ben,A., David,G., Kayla,L.E., Michael,H., Yan,L., Dawn,S.F., Renius,O., Felicitas,L.L.
MW064573			Rosenthal,S.H., Gerasimova,A., Ron,K.M., Ben,A., David,G., Kayla,L.E., Michael,H., Yan,L., Dawn,S.F., Renius,O., Felicitas,L.L.
MW064574			Rosenthal,S.H., Gerasimova,A., Ron,K.M., Ben,A., David,G., Kayla,L.E., Michael,H., Yan,L., Dawn,S.F., Renius,O., Felicitas,L.L.
MW064576			Rosenthal,S.H., Gerasimova,A., Ron,K.M., Ben,A., David,G., Kayla,L.E., Michael,H., Yan,L., Dawn,S.F., Renius,O., Felicitas,L.L.
MW064577			Rosenthal,S.H., Gerasimova,A., Ron,K.M., Ben,A., David,G., Kayla,L.E., Michael,H., Yan,L., Dawn,S.F., Renius,O., Felicitas,L.L.
MW064578			Rosenthal,S.H., Gerasimova,A., Ron,K.M., Ben,A., David,G., Kayla,L.E., Michael,H., Yan,L., Dawn,S.F., Renius,O., Felicitas,L.L.
MW064579			Rosenthal,S.H., Gerasimova,A., Ron,K.M., Ben,A., David,G., Kayla,L.E., Michael,H., Yan,L., Dawn,S.F., Renius,O., Felicitas,L.L.
MW064581			Rosenthal,S.H., Gerasimova,A., Ron,K.M., Ben,A., David,G., Kayla,L.E., Michael,H., Yan,L., Dawn,S.F., Renius,O., Felicitas,L.L.
MW064582			Rosenthal,S.H., Gerasimova,A., Ron,K.M., Ben,A., David,G., Kayla,L.E., Michael,H., Yan,L., Dawn,S.F., Renius,O., Felicitas,L.L.
MW064583			Rosenthal,S.H., Gerasimova,A., Ron,K.M., Ben,A., David,G., Kayla,L.E., Michael,H., Yan,L., Dawn,S.F., Renius,O., Felicitas,L.L.
MW064584			Rosenthal,S.H., Gerasimova,A., Ron,K.M., Ben,A., David,G., Kayla,L.E., Michael,H., Yan,L., Dawn,S.F., Renius,O., Felicitas,L.L.
MW064585			Rosenthal,S.H., Gerasimova,A., Ron,K.M., Ben,A., David,G., Kayla,L.E., Michael,H., Yan,L., Dawn,S.F., Renius,O., Felicitas,L.L.
MW064586			Rosenthal,S.H., Gerasimova,A., Ron,K.M., Ben,A., David,G., Kayla,L.E., Michael,H., Yan,L., Dawn,S.F., Renius,O., Felicitas,L.L.
MW064587			Rosenthal,S.H., Gerasimova,A., Ron,K.M., Ben,A., David,G., Kayla,L.E., Michael,H., Yan,L., Dawn,S.F., Renius,O., Felicitas,L.L.
MW064588			Rosenthal,S.H., Gerasimova,A., Ron,K.M., Ben,A., David,G., Kayla,L.E., Michael,H., Yan,L., Dawn,S.F., Renius,O., Felicitas,L.L.
MW064589			Rosenthal,S.H., Gerasimova,A., Ron,K.M., Ben,A., David,G., Kayla,L.E., Michael,H., Yan,L., Dawn,S.F., Renius,O., Felicitas,L.L.
MW064590			Rosenthal,S.H., Gerasimova,A., Ron,K.M., Ben,A., David,G., Kayla,L.E., Michael,H., Yan,L., Dawn,S.F., Renius,O., Felicitas,L.L.
MW064591			Rosenthal,S.H., Gerasimova,A., Ron,K.M., Ben,A., David,G., Kayla,L.E., Michael,H., Yan,L., Dawn,S.F., Renius,O., Felicitas,L.L.
MW064593			Rosenthal,S.H., Gerasimova,A., Ron,K.M., Ben,A., David,G., Kayla,L.E., Michael,H., Yan,L., Dawn,S.F., Renius,O., Felicitas,L.L.
MW064594			Rosenthal,S.H., Gerasimova,A., Ron,K.M., Ben,A., David,G., Kayla,L.E., Michael,H., Yan,L., Dawn,S.F., Renius,O., Felicitas,L.L.
MW064597			Rosenthal,S.H., Gerasimova,A., Ron,K.M., Ben,A., David,G., Kayla,L.E., Michael,H., Yan,L., Dawn,S.F., Renius,O., Felicitas,L.L.
MW064598			Rosenthal,S.H., Gerasimova,A., Ron,K.M., Ben,A., David,G., Kayla,L.E., Michael,H., Yan,L., Dawn,S.F., Renius,O., Felicitas,L.L.
MW064599			Rosenthal,S.H., Gerasimova,A., Ron,K.M., Ben,A., David,G., Kayla,L.E., Michael,H., Yan,L., Dawn,S.F., Renius,O., Felicitas,L.L.
MW064600			Rosenthal,S.H., Gerasimova,A., Ron,K.M., Ben,A., David,G., Kayla,L.E., Michael,H., Yan,L., Dawn,S.F., Renius,O., Felicitas,L.L.
MW064601			Rosenthal,S.H., Gerasimova,A., Ron,K.M., Ben,A., David,G., Kayla,L.E., Michael,H., Yan,L., Dawn,S.F., Renius,O., Felicitas,L.L.
MW064602			Rosenthal,S.H., Gerasimova,A., Ron,K.M., Ben,A., David,G., Kayla,L.E., Michael,H., Yan,L., Dawn,S.F., Renius,O., Felicitas,L.L.
MW064603			Rosenthal,S.H., Gerasimova,A., Ron,K.M., Ben,A., David,G., Kayla,L.E., Michael,H., Yan,L., Dawn,S.F., Renius,O., Felicitas,L.L.
MW064604			Rosenthal,S.H., Gerasimova,A., Ron,K.M., Ben,A., David,G., Kayla,L.E., Michael,H., Yan,L., Dawn,S.F., Renius,O., Felicitas,L.L.
MW064605			Rosenthal,S.H., Gerasimova,A., Ron,K.M., Ben,A., David,G., Kayla,L.E., Michael,H., Yan,L., Dawn,S.F., Renius,O., Felicitas,L.L.
MW064607			Rosenthal,S.H., Gerasimova,A., Ron,K.M., Ben,A., David,G., Kayla,L.E., Michael,H., Yan,L., Dawn,S.F., Renius,O., Felicitas,L.L.
MW064608			Rosenthal,S.H., Gerasimova,A., Ron,K.M., Ben,A., David,G., Kayla,L.E., Michael,H., Yan,L., Dawn,S.F., Renius,O., Felicitas,L.L.
MW064609			Rosenthal,S.H., Gerasimova,A., Ron,K.M., Ben,A., David,G., Kayla,L.E., Michael,H., Yan,L., Dawn,S.F., Renius,O., Felicitas,L.L.
MW064610			Rosenthal,S.H., Gerasimova,A., Ron,K.M., Ben,A., David,G., Kayla,L.E., Michael,H., Yan,L., Dawn,S.F., Renius,O., Felicitas,L.L.
MW064611			Rosenthal,S.H., Gerasimova,A., Ron,K.M., Ben,A., David,G., Kayla,L.E., Michael,H., Yan,L., Dawn,S.F., Renius,O., Felicitas,L.L.
MW064612			Rosenthal,S.H., Gerasimova,A., Ron,K.M., Ben,A., David,G., Kayla,L.E., Michael,H., Yan,L., Dawn,S.F., Renius,O., Felicitas,L.L.
MW064613			Rosenthal,S.H., Gerasimova,A., Ron,K.M., Ben,A., David,G., Kayla,L.E., Michael,H., Yan,L., Dawn,S.F., Renius,O., Felicitas,L.L.
MW064614			Rosenthal,S.H., Gerasimova,A., Ron,K.M., Ben,A., David,G., Kayla,L.E., Michael,H., Yan,L., Dawn,S.F., Renius,O., Felicitas,L.L.
MW064615			Rosenthal,S.H., Gerasimova,A., Ron,K.M., Ben,A., David,G., Kayla,L.E., Michael,H., Yan,L., Dawn,S.F., Renius,O., Felicitas,L.L.
MW064616			Rosenthal,S.H., Gerasimova,A., Ron,K.M., Ben,A., David,G., Kayla,L.E., Michael,H., Yan,L., Dawn,S.F., Renius,O., Felicitas,L.L.
MW064617			Rosenthal,S.H., Gerasimova,A., Ron,K.M., Ben,A., David,G., Kayla,L.E., Michael,H., Yan,L., Dawn,S.F., Renius,O., Felicitas,L.L.
MW064619			Rosenthal,S.H., Gerasimova,A., Ron,K.M., Ben,A., David,G., Kayla,L.E., Michael,H., Yan,L., Dawn,S.F., Renius,O., Felicitas,L.L.
MW064620			Rosenthal,S.H., Gerasimova,A., Ron,K.M., Ben,A., David,G., Kayla,L.E., Michael,H., Yan,L., Dawn,S.F., Renius,O., Felicitas,L.L.
MW064621			Rosenthal,S.H., Gerasimova,A., Ron,K.M., Ben,A., David,G., Kayla,L.E., Michael,H., Yan,L., Dawn,S.F., Renius,O., Felicitas,L.L.
MW064622			Rosenthal,S.H., Gerasimova,A., Ron,K.M., Ben,A., David,G., Kayla,L.E., Michael,H., Yan,L., Dawn,S.F., Renius,O., Felicitas,L.L.
MW064623			Rosenthal,S.H., Gerasimova,A., Ron,K.M., Ben,A., David,G., Kayla,L.E., Michael,H., Yan,L., Dawn,S.F., Renius,O., Felicitas,L.L.
MW064624			Rosenthal,S.H., Gerasimova,A., Ron,K.M., Ben,A., David,G., Kayla,L.E., Michael,H., Yan,L., Dawn,S.F., Renius,O., Felicitas,L.L.
MW064625			Rosenthal,S.H., Gerasimova,A., Ron,K.M., Ben,A., David,G., Kayla,L.E., Michael,H., Yan,L., Dawn,S.F., Renius,O., Felicitas,L.L.
MW064626			Rosenthal,S.H., Gerasimova,A., Ron,K.M., Ben,A., David,G., Kayla,L.E., Michael,H., Yan,L., Dawn,S.F., Renius,O., Felicitas,L.L.
MW064627			Rosenthal,S.H., Gerasimova,A., Ron,K.M., Ben,A., David,G., Kayla,L.E., Michael,H., Yan,L., Dawn,S.F., Renius,O., Felicitas,L.L.
MW064628			Rosenthal,S.H., Gerasimova,A., Ron,K.M., Ben,A., David,G., Kayla,L.E., Michael,H., Yan,L., Dawn,S.F., Renius,O., Felicitas,L.L.
MW064629			Rosenthal,S.H., Gerasimova,A., Ron,K.M., Ben,A., David,G., Kayla,L.E., Michael,H., Yan,L., Dawn,S.F., Renius,O., Felicitas,L.L.
MW064630			Rosenthal,S.H., Gerasimova,A., Ron,K.M., Ben,A., David,G., Kayla,L.E., Michael,H., Yan,L., Dawn,S.F., Renius,O., Felicitas,L.L.
MW064631			Rosenthal,S.H., Gerasimova,A., Ron,K.M., Ben,A., David,G., Kayla,L.E., Michael,H., Yan,L., Dawn,S.F., Renius,O., Felicitas,L.L.
MW064632			Rosenthal,S.H., Gerasimova,A., Ron,K.M., Ben,A., David,G., Kayla,L.E., Michael,H., Yan,L., Dawn,S.F., Renius,O., Felicitas,L.L.
MW064633			Rosenthal,S.H., Gerasimova,A., Ron,K.M., Ben,A., David,G., Kayla,L.E., Michael,H., Yan,L., Dawn,S.F., Renius,O., Felicitas,L.L.
MW064634			Rosenthal,S.H., Gerasimova,A., Ron,K.M., Ben,A., David,G., Kayla,L.E., Michael,H., Yan,L., Dawn,S.F., Renius,O., Felicitas,L.L.
MW064635			Rosenthal,S.H., Gerasimova,A., Ron,K.M., Ben,A., David,G., Kayla,L.E., Michael,H., Yan,L., Dawn,S.F., Renius,O., Felicitas,L.L.
MW064636			Rosenthal,S.H., Gerasimova,A., Ron,K.M., Ben,A., David,G., Kayla,L.E., Michael,H., Yan,L., Dawn,S.F., Renius,O., Felicitas,L.L.
MW064637			Rosenthal,S.H., Gerasimova,A., Ron,K.M., Ben,A., David,G., Kayla,L.E., Michael,H., Yan,L., Dawn,S.F., Renius,O., Felicitas,L.L.
MW064638			Rosenthal,S.H., Gerasimova,A., Ron,K.M., Ben,A., David,G., Kayla,L.E., Michael,H., Yan,L., Dawn,S.F., Renius,O., Felicitas,L.L.
MW064639			Rosenthal,S.H., Gerasimova,A., Ron,K.M., Ben,A., David,G., Kayla,L.E., Michael,H., Yan,L., Dawn,S.F., Renius,O., Felicitas,L.L.
MW064640			Rosenthal,S.H., Gerasimova,A., Ron,K.M., Ben,A., David,G., Kayla,L.E., Michael,H., Yan,L., Dawn,S.F., Renius,O., Felicitas,L.L.
MW064641			Rosenthal,S.H., Gerasimova,A., Ron,K.M., Ben,A., David,G., Kayla,L.E., Michael,H., Yan,L., Dawn,S.F., Renius,O., Felicitas,L.L.
MW064642			Rosenthal,S.H., Gerasimova,A., Ron,K.M., Ben,A., David,G., Kayla,L.E., Michael,H., Yan,L., Dawn,S.F., Renius,O., Felicitas,L.L.
MW064643			Rosenthal,S.H., Gerasimova,A., Ron,K.M., Ben,A., David,G., Kayla,L.E., Michael,H., Yan,L., Dawn,S.F., Renius,O., Felicitas,L.L.
MW064644			Rosenthal,S.H., Gerasimova,A., Ron,K.M., Ben,A., David,G., Kayla,L.E., Michael,H., Yan,L., Dawn,S.F., Renius,O., Felicitas,L.L.
MW064645			Rosenthal,S.H., Gerasimova,A., Ron,K.M., Ben,A., David,G., Kayla,L.E., Michael,H., Yan,L., Dawn,S.F., Renius,O., Felicitas,L.L.
MW064646			Rosenthal,S.H., Gerasimova,A., Ron,K.M., Ben,A., David,G., Kayla,L.E., Michael,H., Yan,L., Dawn,S.F., Renius,O., Felicitas,L.L.
MW064647			Rosenthal,S.H., Gerasimova,A., Ron,K.M., Ben,A., David,G., Kayla,L.E., Michael,H., Yan,L., Dawn,S.F., Renius,O., Felicitas,L.L.
MW064648			Rosenthal,S.H., Gerasimova,A., Ron,K.M., Ben,A., David,G., Kayla,L.E., Michael,H., Yan,L., Dawn,S.F., Renius,O., Felicitas,L.L.
MW064649			Rosenthal,S.H., Gerasimova,A., Ron,K.M., Ben,A., David,G., Kayla,L.E., Michael,H., Yan,L., Dawn,S.F., Renius,O., Felicitas,L.L.
MW064650			Rosenthal,S.H., Gerasimova,A., Ron,K.M., Ben,A., David,G., Kayla,L.E., Michael,H., Yan,L., Dawn,S.F., Renius,O., Felicitas,L.L.
MW064651			Rosenthal,S.H., Gerasimova,A., Ron,K.M., Ben,A., David,G., Kayla,L.E., Michael,H., Yan,L., Dawn,S.F., Renius,O., Felicitas,L.L.
MW064652			Rosenthal,S.H., Gerasimova,A., Ron,K.M., Ben,A., David,G., Kayla,L.E., Michael,H., Yan,L., Dawn,S.F., Renius,O., Felicitas,L.L.
MW064653			Rosenthal,S.H., Gerasimova,A., Ron,K.M., Ben,A., David,G., Kayla,L.E., Michael,H., Yan,L., Dawn,S.F., Renius,O., Felicitas,L.L.
MW064654			Rosenthal,S.H., Gerasimova,A., Ron,K.M., Ben,A., David,G., Kayla,L.E., Michael,H., Yan,L., Dawn,S.F., Renius,O., Felicitas,L.L.
MW064655			Rosenthal,S.H., Gerasimova,A., Ron,K.M., Ben,A., David,G., Kayla,L.E., Michael,H., Yan,L., Dawn,S.F., Renius,O., Felicitas,L.L.
MW064656			Rosenthal,S.H., Gerasimova,A., Ron,K.M., Ben,A., David,G., Kayla,L.E., Michael,H., Yan,L., Dawn,S.F., Renius,O., Felicitas,L.L.
MW064657			Rosenthal,S.H., Gerasimova,A., Ron,K.M., Ben,A., David,G., Kayla,L.E., Michael,H., Yan,L., Dawn,S.F., Renius,O., Felicitas,L.L.
MW064658			Rosenthal,S.H., Gerasimova,A., Ron,K.M., Ben,A., David,G., Kayla,L.E., Michael,H., Yan,L., Dawn,S.F., Renius,O., Felicitas,L.L.
MW064659			Rosenthal,S.H., Gerasimova,A., Ron,K.M., Ben,A., David,G., Kayla,L.E., Michael,H., Yan,L., Dawn,S.F., Renius,O., Felicitas,L.L.
MW064660			Rosenthal,S.H., Gerasimova,A., Ron,K.M., Ben,A., David,G., Kayla,L.E., Michael,H., Yan,L., Dawn,S.F., Renius,O., Felicitas,L.L.
MW064661			Rosenthal,S.H., Gerasimova,A., Ron,K.M., Ben,A., David,G., Kayla,L.E., Michael,H., Yan,L., Dawn,S.F., Renius,O., Felicitas,L.L.
MW064662			Rosenthal,S.H., Gerasimova,A., Ron,K.M., Ben,A., David,G., Kayla,L.E., Michael,H., Yan,L., Dawn,S.F., Renius,O., Felicitas,L.L.
MW064663			Rosenthal,S.H., Gerasimova,A., Ron,K.M., Ben,A., David,G., Kayla,L.E., Michael,H., Yan,L., Dawn,S.F., Renius,O., Felicitas,L.L.
MW064664			Rosenthal,S.H., Gerasimova,A., Ron,K.M., Ben,A., David,G., Kayla,L.E., Michael,H., Yan,L., Dawn,S.F., Renius,O., Felicitas,L.L.
MW064665			Rosenthal,S.H., Gerasimova,A., Ron,K.M., Ben,A., David,G., Kayla,L.E., Michael,H., Yan,L., Dawn,S.F., Renius,O., Felicitas,L.L.
MW064666			Rosenthal,S.H., Gerasimova,A., Ron,K.M., Ben,A., David,G., Kayla,L.E., Michael,H., Yan,L., Dawn,S.F., Renius,O., Felicitas,L.L.
MW064667			Rosenthal,S.H., Gerasimova,A., Ron,K.M., Ben,A., David,G., Kayla,L.E., Michael,H., Yan,L., Dawn,S.F., Renius,O., Felicitas,L.L.
MW064668			Rosenthal,S.H., Gerasimova,A., Ron,K.M., Ben,A., David,G., Kayla,L.E., Michael,H., Yan,L., Dawn,S.F., Renius,O., Felicitas,L.L.
MW064669			Rosenthal,S.H., Gerasimova,A., Ron,K.M., Ben,A., David,G., Kayla,L.E., Michael,H., Yan,L., Dawn,S.F., Renius,O., Felicitas,L.L.
MW064670			Rosenthal,S.H., Gerasimova,A., Ron,K.M., Ben,A., David,G., Kayla,L.E., Michael,H., Yan,L., Dawn,S.F., Renius,O., Felicitas,L.L.
MW064671			Rosenthal,S.H., Gerasimova,A., Ron,K.M., Ben,A., David,G., Kayla,L.E., Michael,H., Yan,L., Dawn,S.F., Renius,O., Felicitas,L.L.
MW064672			Rosenthal,S.H., Gerasimova,A., Ron,K.M., Ben,A., David,G., Kayla,L.E., Michael,H., Yan,L., Dawn,S.F., Renius,O., Felicitas,L.L.
MW064673			Rosenthal,S.H., Gerasimova,A., Ron,K.M., Ben,A., David,G., Kayla,L.E., Michael,H., Yan,L., Dawn,S.F., Renius,O., Felicitas,L.L.
MW064674			Rosenthal,S.H., Gerasimova,A., Ron,K.M., Ben,A., David,G., Kayla,L.E., Michael,H., Yan,L., Dawn,S.F., Renius,O., Felicitas,L.L.
MW064675			Rosenthal,S.H., Gerasimova,A., Ron,K.M., Ben,A., David,G., Kayla,L.E., Michael,H., Yan,L., Dawn,S.F., Renius,O., Felicitas,L.L.
MW064676			Rosenthal,S.H., Gerasimova,A., Ron,K.M., Ben,A., David,G., Kayla,L.E., Michael,H., Yan,L., Dawn,S.F., Renius,O., Felicitas,L.L.
MW064677			Rosenthal,S.H., Gerasimova,A., Ron,K.M., Ben,A., David,G., Kayla,L.E., Michael,H., Yan,L., Dawn,S.F., Renius,O., Felicitas,L.L.
MW064678			Rosenthal,S.H., Gerasimova,A., Ron,K.M., Ben,A., David,G., Kayla,L.E., Michael,H., Yan,L., Dawn,S.F., Renius,O., Felicitas,L.L.
MW064679			Rosenthal,S.H., Gerasimova,A., Ron,K.M., Ben,A., David,G., Kayla,L.E., Michael,H., Yan,L., Dawn,S.F., Renius,O., Felicitas,L.L.
MW064680			Rosenthal,S.H., Gerasimova,A., Ron,K.M., Ben,A., David,G., Kayla,L.E., Michael,H., Yan,L., Dawn,S.F., Renius,O., Felicitas,L.L.
MW064681			Rosenthal,S.H., Gerasimova,A., Ron,K.M., Ben,A., David,G., Kayla,L.E., Michael,H., Yan,L., Dawn,S.F., Renius,O., Felicitas,L.L.
MW064683			Rosenthal,S.H., Gerasimova,A., Ron,K.M., Ben,A., David,G., Kayla,L.E., Michael,H., Yan,L., Dawn,S.F., Renius,O., Felicitas,L.L.
MW064684			Rosenthal,S.H., Gerasimova,A., Ron,K.M., Ben,A., David,G., Kayla,L.E., Michael,H., Yan,L., Dawn,S.F., Renius,O., Felicitas,L.L.
MW064685			Rosenthal,S.H., Gerasimova,A., Ron,K.M., Ben,A., David,G., Kayla,L.E., Michael,H., Yan,L., Dawn,S.F., Renius,O., Felicitas,L.L.
MW064687			Rosenthal,S.H., Gerasimova,A., Ron,K.M., Ben,A., David,G., Kayla,L.E., Michael,H., Yan,L., Dawn,S.F., Renius,O., Felicitas,L.L.
MW064689			Rosenthal,S.H., Gerasimova,A., Ron,K.M., Ben,A., David,G., Kayla,L.E., Michael,H., Yan,L., Dawn,S.F., Renius,O., Felicitas,L.L.
MW064690			Rosenthal,S.H., Gerasimova,A., Ron,K.M., Ben,A., David,G., Kayla,L.E., Michael,H., Yan,L., Dawn,S.F., Renius,O., Felicitas,L.L.
MW064691			Rosenthal,S.H., Gerasimova,A., Ron,K.M., Ben,A., David,G., Kayla,L.E., Michael,H., Yan,L., Dawn,S.F., Renius,O., Felicitas,L.L.
MW064692			Rosenthal,S.H., Gerasimova,A., Ron,K.M., Ben,A., David,G., Kayla,L.E., Michael,H., Yan,L., Dawn,S.F., Renius,O., Felicitas,L.L.
MW064694			Rosenthal,S.H., Gerasimova,A., Ron,K.M., Ben,A., David,G., Kayla,L.E., Michael,H., Yan,L., Dawn,S.F., Renius,O., Felicitas,L.L.
MW064695			Rosenthal,S.H., Gerasimova,A., Ron,K.M., Ben,A., David,G., Kayla,L.E., Michael,H., Yan,L., Dawn,S.F., Renius,O., Felicitas,L.L.
MW064696			Rosenthal,S.H., Gerasimova,A., Ron,K.M., Ben,A., David,G., Kayla,L.E., Michael,H., Yan,L., Dawn,S.F., Renius,O., Felicitas,L.L.
MW064697			Rosenthal,S.H., Gerasimova,A., Ron,K.M., Ben,A., David,G., Kayla,L.E., Michael,H., Yan,L., Dawn,S.F., Renius,O., Felicitas,L.L.
MW064699			Rosenthal,S.H., Gerasimova,A., Ron,K.M., Ben,A., David,G., Kayla,L.E., Michael,H., Yan,L., Dawn,S.F., Renius,O., Felicitas,L.L.
MW064701			Rosenthal,S.H., Gerasimova,A., Ron,K.M., Ben,A., David,G., Kayla,L.E., Michael,H., Yan,L., Dawn,S.F., Renius,O., Felicitas,L.L.
MW064702			Rosenthal,S.H., Gerasimova,A., Ron,K.M., Ben,A., David,G., Kayla,L.E., Michael,H., Yan,L., Dawn,S.F., Renius,O., Felicitas,L.L.
MW064703			Rosenthal,S.H., Gerasimova,A., Ron,K.M., Ben,A., David,G., Kayla,L.E., Michael,H., Yan,L., Dawn,S.F., Renius,O., Felicitas,L.L.
MW064704			Rosenthal,S.H., Gerasimova,A., Ron,K.M., Ben,A., David,G., Kayla,L.E., Michael,H., Yan,L., Dawn,S.F., Renius,O., Felicitas,L.L.
MW064705			Rosenthal,S.H., Gerasimova,A., Ron,K.M., Ben,A., David,G., Kayla,L.E., Michael,H., Yan,L., Dawn,S.F., Renius,O., Felicitas,L.L.
MW064707			Rosenthal,S.H., Gerasimova,A., Ron,K.M., Ben,A., David,G., Kayla,L.E., Michael,H., Yan,L., Dawn,S.F., Renius,O., Felicitas,L.L.
MW064709			Rosenthal,S.H., Gerasimova,A., Ron,K.M., Ben,A., David,G., Kayla,L.E., Michael,H., Yan,L., Dawn,S.F., Renius,O., Felicitas,L.L.
MW064710			Rosenthal,S.H., Gerasimova,A., Ron,K.M., Ben,A., David,G., Kayla,L.E., Michael,H., Yan,L., Dawn,S.F., Renius,O., Felicitas,L.L.
MW064711			Rosenthal,S.H., Gerasimova,A., Ron,K.M., Ben,A., David,G., Kayla,L.E., Michael,H., Yan,L., Dawn,S.F., Renius,O., Felicitas,L.L.
MW064714			Rosenthal,S.H., Gerasimova,A., Ron,K.M., Ben,A., David,G., Kayla,L.E., Michael,H., Yan,L., Dawn,S.F., Renius,O., Felicitas,L.L.
MW064715			Rosenthal,S.H., Gerasimova,A., Ron,K.M., Ben,A., David,G., Kayla,L.E., Michael,H., Yan,L., Dawn,S.F., Renius,O., Felicitas,L.L.
MW064716			Rosenthal,S.H., Gerasimova,A., Ron,K.M., Ben,A., David,G., Kayla,L.E., Michael,H., Yan,L., Dawn,S.F., Renius,O., Felicitas,L.L.
MW064717			Rosenthal,S.H., Gerasimova,A., Ron,K.M., Ben,A., David,G., Kayla,L.E., Michael,H., Yan,L., Dawn,S.F., Renius,O., Felicitas,L.L.
MW064719			Rosenthal,S.H., Gerasimova,A., Ron,K.M., Ben,A., David,G., Kayla,L.E., Michael,H., Yan,L., Dawn,S.F., Renius,O., Felicitas,L.L.
MW064721			Rosenthal,S.H., Gerasimova,A., Ron,K.M., Ben,A., David,G., Kayla,L.E., Michael,H., Yan,L., Dawn,S.F., Renius,O., Felicitas,L.L.
MW064723			Rosenthal,S.H., Gerasimova,A., Ron,K.M., Ben,A., David,G., Kayla,L.E., Michael,H., Yan,L., Dawn,S.F., Renius,O., Felicitas,L.L.
MW064724			Rosenthal,S.H., Gerasimova,A., Ron,K.M., Ben,A., David,G., Kayla,L.E., Michael,H., Yan,L., Dawn,S.F., Renius,O., Felicitas,L.L.
MW064725			Rosenthal,S.H., Gerasimova,A., Ron,K.M., Ben,A., David,G., Kayla,L.E., Michael,H., Yan,L., Dawn,S.F., Renius,O., Felicitas,L.L.
MW064726			Rosenthal,S.H., Gerasimova,A., Ron,K.M., Ben,A., David,G., Kayla,L.E., Michael,H., Yan,L., Dawn,S.F., Renius,O., Felicitas,L.L.
MW064727			Rosenthal,S.H., Gerasimova,A., Ron,K.M., Ben,A., David,G., Kayla,L.E., Michael,H., Yan,L., Dawn,S.F., Renius,O., Felicitas,L.L.
MW064728			Rosenthal,S.H., Gerasimova,A., Ron,K.M., Ben,A., David,G., Kayla,L.E., Michael,H., Yan,L., Dawn,S.F., Renius,O., Felicitas,L.L.
MW064729			Rosenthal,S.H., Gerasimova,A., Ron,K.M., Ben,A., David,G., Kayla,L.E., Michael,H., Yan,L., Dawn,S.F., Renius,O., Felicitas,L.L.
MW064732			Rosenthal,S.H., Gerasimova,A., Ron,K.M., Ben,A., David,G., Kayla,L.E., Michael,H., Yan,L., Dawn,S.F., Renius,O., Felicitas,L.L.
MW064735			Rosenthal,S.H., Gerasimova,A., Ron,K.M., Ben,A., David,G., Kayla,L.E., Michael,H., Yan,L., Dawn,S.F., Renius,O., Felicitas,L.L.
MW064738			Rosenthal,S.H., Gerasimova,A., Ron,K.M., Ben,A., David,G., Kayla,L.E., Michael,H., Yan,L., Dawn,S.F., Renius,O., Felicitas,L.L.
MW064740			Rosenthal,S.H., Gerasimova,A., Ron,K.M., Ben,A., David,G., Kayla,L.E., Michael,H., Yan,L., Dawn,S.F., Renius,O., Felicitas,L.L.
MW064741			Rosenthal,S.H., Gerasimova,A., Ron,K.M., Ben,A., David,G., Kayla,L.E., Michael,H., Yan,L., Dawn,S.F., Renius,O., Felicitas,L.L.
MW064742			Rosenthal,S.H., Gerasimova,A., Ron,K.M., Ben,A., David,G., Kayla,L.E., Michael,H., Yan,L., Dawn,S.F., Renius,O., Felicitas,L.L.
MW064743			Rosenthal,S.H., Gerasimova,A., Ron,K.M., Ben,A., David,G., Kayla,L.E., Michael,H., Yan,L., Dawn,S.F., Renius,O., Felicitas,L.L.
MW064745			Rosenthal,S.H., Gerasimova,A., Ron,K.M., Ben,A., David,G., Kayla,L.E., Michael,H., Yan,L., Dawn,S.F., Renius,O., Felicitas,L.L.
MW064746			Rosenthal,S.H., Gerasimova,A., Ron,K.M., Ben,A., David,G., Kayla,L.E., Michael,H., Yan,L., Dawn,S.F., Renius,O., Felicitas,L.L.
MW064748			Rosenthal,S.H., Gerasimova,A., Ron,K.M., Ben,A., David,G., Kayla,L.E., Michael,H., Yan,L., Dawn,S.F., Renius,O., Felicitas,L.L.
MW064749			Rosenthal,S.H., Gerasimova,A., Ron,K.M., Ben,A., David,G., Kayla,L.E., Michael,H., Yan,L., Dawn,S.F., Renius,O., Felicitas,L.L.
MW064750			Rosenthal,S.H., Gerasimova,A., Ron,K.M., Ben,A., David,G., Kayla,L.E., Michael,H., Yan,L., Dawn,S.F., Renius,O., Felicitas,L.L.
MW064753			Rosenthal,S.H., Gerasimova,A., Ron,K.M., Ben,A., David,G., Kayla,L.E., Michael,H., Yan,L., Dawn,S.F., Renius,O., Felicitas,L.L.
MW064754			Rosenthal,S.H., Gerasimova,A., Ron,K.M., Ben,A., David,G., Kayla,L.E., Michael,H., Yan,L., Dawn,S.F., Renius,O., Felicitas,L.L.
MW064755			Rosenthal,S.H., Gerasimova,A., Ron,K.M., Ben,A., David,G., Kayla,L.E., Michael,H., Yan,L., Dawn,S.F., Renius,O., Felicitas,L.L.
MW064756			Rosenthal,S.H., Gerasimova,A., Ron,K.M., Ben,A., David,G., Kayla,L.E., Michael,H., Yan,L., Dawn,S.F., Renius,O., Felicitas,L.L.
MW064757			Rosenthal,S.H., Gerasimova,A., Ron,K.M., Ben,A., David,G., Kayla,L.E., Michael,H., Yan,L., Dawn,S.F., Renius,O., Felicitas,L.L.
MW064758			Rosenthal,S.H., Gerasimova,A., Ron,K.M., Ben,A., David,G., Kayla,L.E., Michael,H., Yan,L., Dawn,S.F., Renius,O., Felicitas,L.L.
MW064759			Rosenthal,S.H., Gerasimova,A., Ron,K.M., Ben,A., David,G., Kayla,L.E., Michael,H., Yan,L., Dawn,S.F., Renius,O., Felicitas,L.L.
MW064760			Rosenthal,S.H., Gerasimova,A., Ron,K.M., Ben,A., David,G., Kayla,L.E., Michael,H., Yan,L., Dawn,S.F., Renius,O., Felicitas,L.L.
MW064761			Rosenthal,S.H., Gerasimova,A., Ron,K.M., Ben,A., David,G., Kayla,L.E., Michael,H., Yan,L., Dawn,S.F., Renius,O., Felicitas,L.L.
MW064762			Rosenthal,S.H., Gerasimova,A., Ron,K.M., Ben,A., David,G., Kayla,L.E., Michael,H., Yan,L., Dawn,S.F., Renius,O., Felicitas,L.L.
MW064764			Rosenthal,S.H., Gerasimova,A., Ron,K.M., Ben,A., David,G., Kayla,L.E., Michael,H., Yan,L., Dawn,S.F., Renius,O., Felicitas,L.L.
MW064765			Rosenthal,S.H., Gerasimova,A., Ron,K.M., Ben,A., David,G., Kayla,L.E., Michael,H., Yan,L., Dawn,S.F., Renius,O., Felicitas,L.L.
MW064766			Rosenthal,S.H., Gerasimova,A., Ron,K.M., Ben,A., David,G., Kayla,L.E., Michael,H., Yan,L., Dawn,S.F., Renius,O., Felicitas,L.L.
MW064767			Rosenthal,S.H., Gerasimova,A., Ron,K.M., Ben,A., David,G., Kayla,L.E., Michael,H., Yan,L., Dawn,S.F., Renius,O., Felicitas,L.L.
MW064769			Rosenthal,S.H., Gerasimova,A., Ron,K.M., Ben,A., David,G., Kayla,L.E., Michael,H., Yan,L., Dawn,S.F., Renius,O., Felicitas,L.L.
MW064770			Rosenthal,S.H., Gerasimova,A., Ron,K.M., Ben,A., David,G., Kayla,L.E., Michael,H., Yan,L., Dawn,S.F., Renius,O., Felicitas,L.L.
MW064771			Rosenthal,S.H., Gerasimova,A., Ron,K.M., Ben,A., David,G., Kayla,L.E., Michael,H., Yan,L., Dawn,S.F., Renius,O., Felicitas,L.L.
MW064772			Rosenthal,S.H., Gerasimova,A., Ron,K.M., Ben,A., David,G., Kayla,L.E., Michael,H., Yan,L., Dawn,S.F., Renius,O., Felicitas,L.L.
MW064774			Rosenthal,S.H., Gerasimova,A., Ron,K.M., Ben,A., David,G., Kayla,L.E., Michael,H., Yan,L., Dawn,S.F., Renius,O., Felicitas,L.L.
MW064775			Rosenthal,S.H., Gerasimova,A., Ron,K.M., Ben,A., David,G., Kayla,L.E., Michael,H., Yan,L., Dawn,S.F., Renius,O., Felicitas,L.L.
MW064776			Rosenthal,S.H., Gerasimova,A., Ron,K.M., Ben,A., David,G., Kayla,L.E., Michael,H., Yan,L., Dawn,S.F., Renius,O., Felicitas,L.L.
MW064778			Rosenthal,S.H., Gerasimova,A., Ron,K.M., Ben,A., David,G., Kayla,L.E., Michael,H., Yan,L., Dawn,S.F., Renius,O., Felicitas,L.L.
MW064779			Rosenthal,S.H., Gerasimova,A., Ron,K.M., Ben,A., David,G., Kayla,L.E., Michael,H., Yan,L., Dawn,S.F., Renius,O., Felicitas,L.L.
MW064780			Rosenthal,S.H., Gerasimova,A., Ron,K.M., Ben,A., David,G., Kayla,L.E., Michael,H., Yan,L., Dawn,S.F., Renius,O., Felicitas,L.L.
MW064782			Rosenthal,S.H., Gerasimova,A., Ron,K.M., Ben,A., David,G., Kayla,L.E., Michael,H., Yan,L., Dawn,S.F., Renius,O., Felicitas,L.L.
MW064784			Rosenthal,S.H., Gerasimova,A., Ron,K.M., Ben,A., David,G., Kayla,L.E., Michael,H., Yan,L., Dawn,S.F., Renius,O., Felicitas,L.L.
MW064785			Rosenthal,S.H., Gerasimova,A., Ron,K.M., Ben,A., David,G., Kayla,L.E., Michael,H., Yan,L., Dawn,S.F., Renius,O., Felicitas,L.L.
MW064786			Rosenthal,S.H., Gerasimova,A., Ron,K.M., Ben,A., David,G., Kayla,L.E., Michael,H., Yan,L., Dawn,S.F., Renius,O., Felicitas,L.L.
MW064787			Rosenthal,S.H., Gerasimova,A., Ron,K.M., Ben,A., David,G., Kayla,L.E., Michael,H., Yan,L., Dawn,S.F., Renius,O., Felicitas,L.L.
MW064788			Rosenthal,S.H., Gerasimova,A., Ron,K.M., Ben,A., David,G., Kayla,L.E., Michael,H., Yan,L., Dawn,S.F., Renius,O., Felicitas,L.L.
MW064789			Rosenthal,S.H., Gerasimova,A., Ron,K.M., Ben,A., David,G., Kayla,L.E., Michael,H., Yan,L., Dawn,S.F., Renius,O., Felicitas,L.L.
MW064790			Rosenthal,S.H., Gerasimova,A., Ron,K.M., Ben,A., David,G., Kayla,L.E., Michael,H., Yan,L., Dawn,S.F., Renius,O., Felicitas,L.L.
MW064791			Rosenthal,S.H., Gerasimova,A., Ron,K.M., Ben,A., David,G., Kayla,L.E., Michael,H., Yan,L., Dawn,S.F., Renius,O., Felicitas,L.L.
MW064792			Rosenthal,S.H., Gerasimova,A., Ron,K.M., Ben,A., David,G., Kayla,L.E., Michael,H., Yan,L., Dawn,S.F., Renius,O., Felicitas,L.L.
MW064793			Rosenthal,S.H., Gerasimova,A., Ron,K.M., Ben,A., David,G., Kayla,L.E., Michael,H., Yan,L., Dawn,S.F., Renius,O., Felicitas,L.L.
MW064794			Rosenthal,S.H., Gerasimova,A., Ron,K.M., Ben,A., David,G., Kayla,L.E., Michael,H., Yan,L., Dawn,S.F., Renius,O., Felicitas,L.L.
MW064795			Rosenthal,S.H., Gerasimova,A., Ron,K.M., Ben,A., David,G., Kayla,L.E., Michael,H., Yan,L., Dawn,S.F., Renius,O., Felicitas,L.L.
MW064796			Rosenthal,S.H., Gerasimova,A., Ron,K.M., Ben,A., David,G., Kayla,L.E., Michael,H., Yan,L., Dawn,S.F., Renius,O., Felicitas,L.L.
MW064797			Rosenthal,S.H., Gerasimova,A., Ron,K.M., Ben,A., David,G., Kayla,L.E., Michael,H., Yan,L., Dawn,S.F., Renius,O., Felicitas,L.L.
MW064799			Rosenthal,S.H., Gerasimova,A., Ron,K.M., Ben,A., David,G., Kayla,L.E., Michael,H., Yan,L., Dawn,S.F., Renius,O., Felicitas,L.L.
MW064800			Rosenthal,S.H., Gerasimova,A., Ron,K.M., Ben,A., David,G., Kayla,L.E., Michael,H., Yan,L., Dawn,S.F., Renius,O., Felicitas,L.L.
MW064801			Rosenthal,S.H., Gerasimova,A., Ron,K.M., Ben,A., David,G., Kayla,L.E., Michael,H., Yan,L., Dawn,S.F., Renius,O., Felicitas,L.L.
MW064802			Rosenthal,S.H., Gerasimova,A., Ron,K.M., Ben,A., David,G., Kayla,L.E., Michael,H., Yan,L., Dawn,S.F., Renius,O., Felicitas,L.L.
MW064803			Rosenthal,S.H., Gerasimova,A., Ron,K.M., Ben,A., David,G., Kayla,L.E., Michael,H., Yan,L., Dawn,S.F., Renius,O., Felicitas,L.L.
MW064804			Rosenthal,S.H., Gerasimova,A., Ron,K.M., Ben,A., David,G., Kayla,L.E., Michael,H., Yan,L., Dawn,S.F., Renius,O., Felicitas,L.L.
MW064807			Rosenthal,S.H., Gerasimova,A., Ron,K.M., Ben,A., David,G., Kayla,L.E., Michael,H., Yan,L., Dawn,S.F., Renius,O., Felicitas,L.L.
MW064808			Rosenthal,S.H., Gerasimova,A., Ron,K.M., Ben,A., David,G., Kayla,L.E., Michael,H., Yan,L., Dawn,S.F., Renius,O., Felicitas,L.L.
MW064810			Rosenthal,S.H., Gerasimova,A., Ron,K.M., Ben,A., David,G., Kayla,L.E., Michael,H., Yan,L., Dawn,S.F., Renius,O., Felicitas,L.L.
MW064812			Rosenthal,S.H., Gerasimova,A., Ron,K.M., Ben,A., David,G., Kayla,L.E., Michael,H., Yan,L., Dawn,S.F., Renius,O., Felicitas,L.L.
MW064813			Rosenthal,S.H., Gerasimova,A., Ron,K.M., Ben,A., David,G., Kayla,L.E., Michael,H., Yan,L., Dawn,S.F., Renius,O., Felicitas,L.L.
MW064814			Rosenthal,S.H., Gerasimova,A., Ron,K.M., Ben,A., David,G., Kayla,L.E., Michael,H., Yan,L., Dawn,S.F., Renius,O., Felicitas,L.L.
MW064815			Rosenthal,S.H., Gerasimova,A., Ron,K.M., Ben,A., David,G., Kayla,L.E., Michael,H., Yan,L., Dawn,S.F., Renius,O., Felicitas,L.L.
MW064816			Rosenthal,S.H., Gerasimova,A., Ron,K.M., Ben,A., David,G., Kayla,L.E., Michael,H., Yan,L., Dawn,S.F., Renius,O., Felicitas,L.L.
MW064817			Rosenthal,S.H., Gerasimova,A., Ron,K.M., Ben,A., David,G., Kayla,L.E., Michael,H., Yan,L., Dawn,S.F., Renius,O., Felicitas,L.L.
MW064818			Rosenthal,S.H., Gerasimova,A., Ron,K.M., Ben,A., David,G., Kayla,L.E., Michael,H., Yan,L., Dawn,S.F., Renius,O., Felicitas,L.L.
MW064819			Rosenthal,S.H., Gerasimova,A., Ron,K.M., Ben,A., David,G., Kayla,L.E., Michael,H., Yan,L., Dawn,S.F., Renius,O., Felicitas,L.L.
MW064820			Rosenthal,S.H., Gerasimova,A., Ron,K.M., Ben,A., David,G., Kayla,L.E., Michael,H., Yan,L., Dawn,S.F., Renius,O., Felicitas,L.L.
MW064821			Rosenthal,S.H., Gerasimova,A., Ron,K.M., Ben,A., David,G., Kayla,L.E., Michael,H., Yan,L., Dawn,S.F., Renius,O., Felicitas,L.L.
MW064823			Rosenthal,S.H., Gerasimova,A., Ron,K.M., Ben,A., David,G., Kayla,L.E., Michael,H., Yan,L., Dawn,S.F., Renius,O., Felicitas,L.L.
MW064824			Rosenthal,S.H., Gerasimova,A., Ron,K.M., Ben,A., David,G., Kayla,L.E., Michael,H., Yan,L., Dawn,S.F., Renius,O., Felicitas,L.L.
MW064825			Rosenthal,S.H., Gerasimova,A., Ron,K.M., Ben,A., David,G., Kayla,L.E., Michael,H., Yan,L., Dawn,S.F., Renius,O., Felicitas,L.L.
MW064826			Rosenthal,S.H., Gerasimova,A., Ron,K.M., Ben,A., David,G., Kayla,L.E., Michael,H., Yan,L., Dawn,S.F., Renius,O., Felicitas,L.L.
MW064827			Rosenthal,S.H., Gerasimova,A., Ron,K.M., Ben,A., David,G., Kayla,L.E., Michael,H., Yan,L., Dawn,S.F., Renius,O., Felicitas,L.L.
MW064828			Rosenthal,S.H., Gerasimova,A., Ron,K.M., Ben,A., David,G., Kayla,L.E., Michael,H., Yan,L., Dawn,S.F., Renius,O., Felicitas,L.L.
MW064829			Rosenthal,S.H., Gerasimova,A., Ron,K.M., Ben,A., David,G., Kayla,L.E., Michael,H., Yan,L., Dawn,S.F., Renius,O., Felicitas,L.L.
MW064830			Rosenthal,S.H., Gerasimova,A., Ron,K.M., Ben,A., David,G., Kayla,L.E., Michael,H., Yan,L., Dawn,S.F., Renius,O., Felicitas,L.L.
MW064831			Rosenthal,S.H., Gerasimova,A., Ron,K.M., Ben,A., David,G., Kayla,L.E., Michael,H., Yan,L., Dawn,S.F., Renius,O., Felicitas,L.L.
MW064832			Rosenthal,S.H., Gerasimova,A., Ron,K.M., Ben,A., David,G., Kayla,L.E., Michael,H., Yan,L., Dawn,S.F., Renius,O., Felicitas,L.L.
MW064834			Rosenthal,S.H., Gerasimova,A., Ron,K.M., Ben,A., David,G., Kayla,L.E., Michael,H., Yan,L., Dawn,S.F., Renius,O., Felicitas,L.L.
MW064835			Rosenthal,S.H., Gerasimova,A., Ron,K.M., Ben,A., David,G., Kayla,L.E., Michael,H., Yan,L., Dawn,S.F., Renius,O., Felicitas,L.L.
MW064837			Rosenthal,S.H., Gerasimova,A., Ron,K.M., Ben,A., David,G., Kayla,L.E., Michael,H., Yan,L., Dawn,S.F., Renius,O., Felicitas,L.L.
MW064838			Rosenthal,S.H., Gerasimova,A., Ron,K.M., Ben,A., David,G., Kayla,L.E., Michael,H., Yan,L., Dawn,S.F., Renius,O., Felicitas,L.L.
MW064839			Rosenthal,S.H., Gerasimova,A., Ron,K.M., Ben,A., David,G., Kayla,L.E., Michael,H., Yan,L., Dawn,S.F., Renius,O., Felicitas,L.L.
MW064841			Rosenthal,S.H., Gerasimova,A., Ron,K.M., Ben,A., David,G., Kayla,L.E., Michael,H., Yan,L., Dawn,S.F., Renius,O., Felicitas,L.L.
MW064842			Rosenthal,S.H., Gerasimova,A., Ron,K.M., Ben,A., David,G., Kayla,L.E., Michael,H., Yan,L., Dawn,S.F., Renius,O., Felicitas,L.L.
MW064843			Rosenthal,S.H., Gerasimova,A., Ron,K.M., Ben,A., David,G., Kayla,L.E., Michael,H., Yan,L., Dawn,S.F., Renius,O., Felicitas,L.L.
MW064844			Rosenthal,S.H., Gerasimova,A., Ron,K.M., Ben,A., David,G., Kayla,L.E., Michael,H., Yan,L., Dawn,S.F., Renius,O., Felicitas,L.L.
MW064845			Rosenthal,S.H., Gerasimova,A., Ron,K.M., Ben,A., David,G., Kayla,L.E., Michael,H., Yan,L., Dawn,S.F., Renius,O., Felicitas,L.L.
MW064846			Rosenthal,S.H., Gerasimova,A., Ron,K.M., Ben,A., David,G., Kayla,L.E., Michael,H., Yan,L., Dawn,S.F., Renius,O., Felicitas,L.L.
MW064847			Rosenthal,S.H., Gerasimova,A., Ron,K.M., Ben,A., David,G., Kayla,L.E., Michael,H., Yan,L., Dawn,S.F., Renius,O., Felicitas,L.L.
MW064848			Rosenthal,S.H., Gerasimova,A., Ron,K.M., Ben,A., David,G., Kayla,L.E., Michael,H., Yan,L., Dawn,S.F., Renius,O., Felicitas,L.L.
MW064849			Rosenthal,S.H., Gerasimova,A., Ron,K.M., Ben,A., David,G., Kayla,L.E., Michael,H., Yan,L., Dawn,S.F., Renius,O., Felicitas,L.L.
MW064850			Rosenthal,S.H., Gerasimova,A., Ron,K.M., Ben,A., David,G., Kayla,L.E., Michael,H., Yan,L., Dawn,S.F., Renius,O., Felicitas,L.L.
MW064851			Rosenthal,S.H., Gerasimova,A., Ron,K.M., Ben,A., David,G., Kayla,L.E., Michael,H., Yan,L., Dawn,S.F., Renius,O., Felicitas,L.L.
MW064852			Rosenthal,S.H., Gerasimova,A., Ron,K.M., Ben,A., David,G., Kayla,L.E., Michael,H., Yan,L., Dawn,S.F., Renius,O., Felicitas,L.L.
MW064853			Rosenthal,S.H., Gerasimova,A., Ron,K.M., Ben,A., David,G., Kayla,L.E., Michael,H., Yan,L., Dawn,S.F., Renius,O., Felicitas,L.L.
MW064856			Rosenthal,S.H., Gerasimova,A., Ron,K.M., Ben,A., David,G., Kayla,L.E., Michael,H., Yan,L., Dawn,S.F., Renius,O., Felicitas,L.L.
MW064857			Rosenthal,S.H., Gerasimova,A., Ron,K.M., Ben,A., David,G., Kayla,L.E., Michael,H., Yan,L., Dawn,S.F., Renius,O., Felicitas,L.L.
MW064858			Rosenthal,S.H., Gerasimova,A., Ron,K.M., Ben,A., David,G., Kayla,L.E., Michael,H., Yan,L., Dawn,S.F., Renius,O., Felicitas,L.L.
MW064859			Rosenthal,S.H., Gerasimova,A., Ron,K.M., Ben,A., David,G., Kayla,L.E., Michael,H., Yan,L., Dawn,S.F., Renius,O., Felicitas,L.L.
MW064862			Rosenthal,S.H., Gerasimova,A., Ron,K.M., Ben,A., David,G., Kayla,L.E., Michael,H., Yan,L., Dawn,S.F., Renius,O., Felicitas,L.L.
MW064863			Rosenthal,S.H., Gerasimova,A., Ron,K.M., Ben,A., David,G., Kayla,L.E., Michael,H., Yan,L., Dawn,S.F., Renius,O., Felicitas,L.L.
MW064864			Rosenthal,S.H., Gerasimova,A., Ron,K.M., Ben,A., David,G., Kayla,L.E., Michael,H., Yan,L., Dawn,S.F., Renius,O., Felicitas,L.L.
MW064865			Rosenthal,S.H., Gerasimova,A., Ron,K.M., Ben,A., David,G., Kayla,L.E., Michael,H., Yan,L., Dawn,S.F., Renius,O., Felicitas,L.L.
MW064866			Rosenthal,S.H., Gerasimova,A., Ron,K.M., Ben,A., David,G., Kayla,L.E., Michael,H., Yan,L., Dawn,S.F., Renius,O., Felicitas,L.L.
MW064867			Rosenthal,S.H., Gerasimova,A., Ron,K.M., Ben,A., David,G., Kayla,L.E., Michael,H., Yan,L., Dawn,S.F., Renius,O., Felicitas,L.L.
MW064868			Rosenthal,S.H., Gerasimova,A., Ron,K.M., Ben,A., David,G., Kayla,L.E., Michael,H., Yan,L., Dawn,S.F., Renius,O., Felicitas,L.L.
MW064869			Rosenthal,S.H., Gerasimova,A., Ron,K.M., Ben,A., David,G., Kayla,L.E., Michael,H., Yan,L., Dawn,S.F., Renius,O., Felicitas,L.L.
MW064870			Rosenthal,S.H., Gerasimova,A., Ron,K.M., Ben,A., David,G., Kayla,L.E., Michael,H., Yan,L., Dawn,S.F., Renius,O., Felicitas,L.L.
MW064871			Rosenthal,S.H., Gerasimova,A., Ron,K.M., Ben,A., David,G., Kayla,L.E., Michael,H., Yan,L., Dawn,S.F., Renius,O., Felicitas,L.L.
MW064872			Rosenthal,S.H., Gerasimova,A., Ron,K.M., Ben,A., David,G., Kayla,L.E., Michael,H., Yan,L., Dawn,S.F., Renius,O., Felicitas,L.L.
MW064873			Rosenthal,S.H., Gerasimova,A., Ron,K.M., Ben,A., David,G., Kayla,L.E., Michael,H., Yan,L., Dawn,S.F., Renius,O., Felicitas,L.L.
MW064874			Rosenthal,S.H., Gerasimova,A., Ron,K.M., Ben,A., David,G., Kayla,L.E., Michael,H., Yan,L., Dawn,S.F., Renius,O., Felicitas,L.L.
MW064875			Rosenthal,S.H., Gerasimova,A., Ron,K.M., Ben,A., David,G., Kayla,L.E., Michael,H., Yan,L., Dawn,S.F., Renius,O., Felicitas,L.L.
MW064876			Rosenthal,S.H., Gerasimova,A., Ron,K.M., Ben,A., David,G., Kayla,L.E., Michael,H., Yan,L., Dawn,S.F., Renius,O., Felicitas,L.L.
MW064877			Rosenthal,S.H., Gerasimova,A., Ron,K.M., Ben,A., David,G., Kayla,L.E., Michael,H., Yan,L., Dawn,S.F., Renius,O., Felicitas,L.L.
MW064878			Rosenthal,S.H., Gerasimova,A., Ron,K.M., Ben,A., David,G., Kayla,L.E., Michael,H., Yan,L., Dawn,S.F., Renius,O., Felicitas,L.L.
MW064879			Rosenthal,S.H., Gerasimova,A., Ron,K.M., Ben,A., David,G., Kayla,L.E., Michael,H., Yan,L., Dawn,S.F., Renius,O., Felicitas,L.L.
MW064880			Rosenthal,S.H., Gerasimova,A., Ron,K.M., Ben,A., David,G., Kayla,L.E., Michael,H., Yan,L., Dawn,S.F., Renius,O., Felicitas,L.L.
MW064881			Rosenthal,S.H., Gerasimova,A., Ron,K.M., Ben,A., David,G., Kayla,L.E., Michael,H., Yan,L., Dawn,S.F., Renius,O., Felicitas,L.L.
MW064882			Rosenthal,S.H., Gerasimova,A., Ron,K.M., Ben,A., David,G., Kayla,L.E., Michael,H., Yan,L., Dawn,S.F., Renius,O., Felicitas,L.L.
MW064883			Rosenthal,S.H., Gerasimova,A., Ron,K.M., Ben,A., David,G., Kayla,L.E., Michael,H., Yan,L., Dawn,S.F., Renius,O., Felicitas,L.L.
MW064884			Rosenthal,S.H., Gerasimova,A., Ron,K.M., Ben,A., David,G., Kayla,L.E., Michael,H., Yan,L., Dawn,S.F., Renius,O., Felicitas,L.L.
MW064886			Rosenthal,S.H., Gerasimova,A., Ron,K.M., Ben,A., David,G., Kayla,L.E., Michael,H., Yan,L., Dawn,S.F., Renius,O., Felicitas,L.L.
MW064888			Rosenthal,S.H., Gerasimova,A., Ron,K.M., Ben,A., David,G., Kayla,L.E., Michael,H., Yan,L., Dawn,S.F., Renius,O., Felicitas,L.L.
MW064889			Rosenthal,S.H., Gerasimova,A., Ron,K.M., Ben,A., David,G., Kayla,L.E., Michael,H., Yan,L., Dawn,S.F., Renius,O., Felicitas,L.L.
MW064890			Rosenthal,S.H., Gerasimova,A., Ron,K.M., Ben,A., David,G., Kayla,L.E., Michael,H., Yan,L., Dawn,S.F., Renius,O., Felicitas,L.L.
MW064891			Rosenthal,S.H., Gerasimova,A., Ron,K.M., Ben,A., David,G., Kayla,L.E., Michael,H., Yan,L., Dawn,S.F., Renius,O., Felicitas,L.L.
MW064892			Rosenthal,S.H., Gerasimova,A., Ron,K.M., Ben,A., David,G., Kayla,L.E., Michael,H., Yan,L., Dawn,S.F., Renius,O., Felicitas,L.L.
MW064893			Rosenthal,S.H., Gerasimova,A., Ron,K.M., Ben,A., David,G., Kayla,L.E., Michael,H., Yan,L., Dawn,S.F., Renius,O., Felicitas,L.L.
MW064894			Rosenthal,S.H., Gerasimova,A., Ron,K.M., Ben,A., David,G., Kayla,L.E., Michael,H., Yan,L., Dawn,S.F., Renius,O., Felicitas,L.L.
MW064895			Rosenthal,S.H., Gerasimova,A., Ron,K.M., Ben,A., David,G., Kayla,L.E., Michael,H., Yan,L., Dawn,S.F., Renius,O., Felicitas,L.L.
MW064897			Rosenthal,S.H., Gerasimova,A., Ron,K.M., Ben,A., David,G., Kayla,L.E., Michael,H., Yan,L., Dawn,S.F., Renius,O., Felicitas,L.L.
MW064898			Rosenthal,S.H., Gerasimova,A., Ron,K.M., Ben,A., David,G., Kayla,L.E., Michael,H., Yan,L., Dawn,S.F., Renius,O., Felicitas,L.L.
MW064899			Rosenthal,S.H., Gerasimova,A., Ron,K.M., Ben,A., David,G., Kayla,L.E., Michael,H., Yan,L., Dawn,S.F., Renius,O., Felicitas,L.L.
MW064900			Rosenthal,S.H., Gerasimova,A., Ron,K.M., Ben,A., David,G., Kayla,L.E., Michael,H., Yan,L., Dawn,S.F., Renius,O., Felicitas,L.L.
MW064901			Rosenthal,S.H., Gerasimova,A., Ron,K.M., Ben,A., David,G., Kayla,L.E., Michael,H., Yan,L., Dawn,S.F., Renius,O., Felicitas,L.L.
MW064902			Rosenthal,S.H., Gerasimova,A., Ron,K.M., Ben,A., David,G., Kayla,L.E., Michael,H., Yan,L., Dawn,S.F., Renius,O., Felicitas,L.L.
MW064903			Rosenthal,S.H., Gerasimova,A., Ron,K.M., Ben,A., David,G., Kayla,L.E., Michael,H., Yan,L., Dawn,S.F., Renius,O., Felicitas,L.L.
MW064904			Rosenthal,S.H., Gerasimova,A., Ron,K.M., Ben,A., David,G., Kayla,L.E., Michael,H., Yan,L., Dawn,S.F., Renius,O., Felicitas,L.L.
MW064905			Rosenthal,S.H., Gerasimova,A., Ron,K.M., Ben,A., David,G., Kayla,L.E., Michael,H., Yan,L., Dawn,S.F., Renius,O., Felicitas,L.L.
MW064906			Rosenthal,S.H., Gerasimova,A., Ron,K.M., Ben,A., David,G., Kayla,L.E., Michael,H., Yan,L., Dawn,S.F., Renius,O., Felicitas,L.L.
MW064908			Rosenthal,S.H., Gerasimova,A., Ron,K.M., Ben,A., David,G., Kayla,L.E., Michael,H., Yan,L., Dawn,S.F., Renius,O., Felicitas,L.L.
MW064909			Rosenthal,S.H., Gerasimova,A., Ron,K.M., Ben,A., David,G., Kayla,L.E., Michael,H., Yan,L., Dawn,S.F., Renius,O., Felicitas,L.L.
MW064910			Rosenthal,S.H., Gerasimova,A., Ron,K.M., Ben,A., David,G., Kayla,L.E., Michael,H., Yan,L., Dawn,S.F., Renius,O., Felicitas,L.L.
MW064911			Rosenthal,S.H., Gerasimova,A., Ron,K.M., Ben,A., David,G., Kayla,L.E., Michael,H., Yan,L., Dawn,S.F., Renius,O., Felicitas,L.L.
MW064912			Rosenthal,S.H., Gerasimova,A., Ron,K.M., Ben,A., David,G., Kayla,L.E., Michael,H., Yan,L., Dawn,S.F., Renius,O., Felicitas,L.L.
MW064913			Rosenthal,S.H., Gerasimova,A., Ron,K.M., Ben,A., David,G., Kayla,L.E., Michael,H., Yan,L., Dawn,S.F., Renius,O., Felicitas,L.L.
MW064914			Rosenthal,S.H., Gerasimova,A., Ron,K.M., Ben,A., David,G., Kayla,L.E., Michael,H., Yan,L., Dawn,S.F., Renius,O., Felicitas,L.L.
MW064915			Rosenthal,S.H., Gerasimova,A., Ron,K.M., Ben,A., David,G., Kayla,L.E., Michael,H., Yan,L., Dawn,S.F., Renius,O., Felicitas,L.L.
MW064917			Rosenthal,S.H., Gerasimova,A., Ron,K.M., Ben,A., David,G., Kayla,L.E., Michael,H., Yan,L., Dawn,S.F., Renius,O., Felicitas,L.L.
MW064918			Rosenthal,S.H., Gerasimova,A., Ron,K.M., Ben,A., David,G., Kayla,L.E., Michael,H., Yan,L., Dawn,S.F., Renius,O., Felicitas,L.L.
MW064919			Rosenthal,S.H., Gerasimova,A., Ron,K.M., Ben,A., David,G., Kayla,L.E., Michael,H., Yan,L., Dawn,S.F., Renius,O., Felicitas,L.L.
MW064920			Rosenthal,S.H., Gerasimova,A., Ron,K.M., Ben,A., David,G., Kayla,L.E., Michael,H., Yan,L., Dawn,S.F., Renius,O., Felicitas,L.L.
MW064921			Rosenthal,S.H., Gerasimova,A., Ron,K.M., Ben,A., David,G., Kayla,L.E., Michael,H., Yan,L., Dawn,S.F., Renius,O., Felicitas,L.L.
MW064922			Rosenthal,S.H., Gerasimova,A., Ron,K.M., Ben,A., David,G., Kayla,L.E., Michael,H., Yan,L., Dawn,S.F., Renius,O., Felicitas,L.L.
MW064923			Rosenthal,S.H., Gerasimova,A., Ron,K.M., Ben,A., David,G., Kayla,L.E., Michael,H., Yan,L., Dawn,S.F., Renius,O., Felicitas,L.L.
MW064924			Rosenthal,S.H., Gerasimova,A., Ron,K.M., Ben,A., David,G., Kayla,L.E., Michael,H., Yan,L., Dawn,S.F., Renius,O., Felicitas,L.L.
MW064925			Rosenthal,S.H., Gerasimova,A., Ron,K.M., Ben,A., David,G., Kayla,L.E., Michael,H., Yan,L., Dawn,S.F., Renius,O., Felicitas,L.L.
MW064926			Rosenthal,S.H., Gerasimova,A., Ron,K.M., Ben,A., David,G., Kayla,L.E., Michael,H., Yan,L., Dawn,S.F., Renius,O., Felicitas,L.L.
MW064927			Rosenthal,S.H., Gerasimova,A., Ron,K.M., Ben,A., David,G., Kayla,L.E., Michael,H., Yan,L., Dawn,S.F., Renius,O., Felicitas,L.L.
MW064928			Rosenthal,S.H., Gerasimova,A., Ron,K.M., Ben,A., David,G., Kayla,L.E., Michael,H., Yan,L., Dawn,S.F., Renius,O., Felicitas,L.L.
MW064929			Rosenthal,S.H., Gerasimova,A., Ron,K.M., Ben,A., David,G., Kayla,L.E., Michael,H., Yan,L., Dawn,S.F., Renius,O., Felicitas,L.L.
MW064930			Rosenthal,S.H., Gerasimova,A., Ron,K.M., Ben,A., David,G., Kayla,L.E., Michael,H., Yan,L., Dawn,S.F., Renius,O., Felicitas,L.L.
MW064931			Rosenthal,S.H., Gerasimova,A., Ron,K.M., Ben,A., David,G., Kayla,L.E., Michael,H., Yan,L., Dawn,S.F., Renius,O., Felicitas,L.L.
MW064932			Rosenthal,S.H., Gerasimova,A., Ron,K.M., Ben,A., David,G., Kayla,L.E., Michael,H., Yan,L., Dawn,S.F., Renius,O., Felicitas,L.L.
MW064933			Rosenthal,S.H., Gerasimova,A., Ron,K.M., Ben,A., David,G., Kayla,L.E., Michael,H., Yan,L., Dawn,S.F., Renius,O., Felicitas,L.L.
MW064934			Rosenthal,S.H., Gerasimova,A., Ron,K.M., Ben,A., David,G., Kayla,L.E., Michael,H., Yan,L., Dawn,S.F., Renius,O., Felicitas,L.L.
MW064935			Rosenthal,S.H., Gerasimova,A., Ron,K.M., Ben,A., David,G., Kayla,L.E., Michael,H., Yan,L., Dawn,S.F., Renius,O., Felicitas,L.L.
MW064936			Rosenthal,S.H., Gerasimova,A., Ron,K.M., Ben,A., David,G., Kayla,L.E., Michael,H., Yan,L., Dawn,S.F., Renius,O., Felicitas,L.L.
MW064937			Rosenthal,S.H., Gerasimova,A., Ron,K.M., Ben,A., David,G., Kayla,L.E., Michael,H., Yan,L., Dawn,S.F., Renius,O., Felicitas,L.L.
MW064938			Rosenthal,S.H., Gerasimova,A., Ron,K.M., Ben,A., David,G., Kayla,L.E., Michael,H., Yan,L., Dawn,S.F., Renius,O., Felicitas,L.L.
MW064940			Rosenthal,S.H., Gerasimova,A., Ron,K.M., Ben,A., David,G., Kayla,L.E., Michael,H., Yan,L., Dawn,S.F., Renius,O., Felicitas,L.L.
MW064941			Rosenthal,S.H., Gerasimova,A., Ron,K.M., Ben,A., David,G., Kayla,L.E., Michael,H., Yan,L., Dawn,S.F., Renius,O., Felicitas,L.L.
MW064942			Rosenthal,S.H., Gerasimova,A., Ron,K.M., Ben,A., David,G., Kayla,L.E., Michael,H., Yan,L., Dawn,S.F., Renius,O., Felicitas,L.L.
MW064943			Rosenthal,S.H., Gerasimova,A., Ron,K.M., Ben,A., David,G., Kayla,L.E., Michael,H., Yan,L., Dawn,S.F., Renius,O., Felicitas,L.L.
MW064944			Rosenthal,S.H., Gerasimova,A., Ron,K.M., Ben,A., David,G., Kayla,L.E., Michael,H., Yan,L., Dawn,S.F., Renius,O., Felicitas,L.L.
MW064945			Rosenthal,S.H., Gerasimova,A., Ron,K.M., Ben,A., David,G., Kayla,L.E., Michael,H., Yan,L., Dawn,S.F., Renius,O., Felicitas,L.L.
MW064946			Rosenthal,S.H., Gerasimova,A., Ron,K.M., Ben,A., David,G., Kayla,L.E., Michael,H., Yan,L., Dawn,S.F., Renius,O., Felicitas,L.L.
MW064948			Rosenthal,S.H., Gerasimova,A., Ron,K.M., Ben,A., David,G., Kayla,L.E., Michael,H., Yan,L., Dawn,S.F., Renius,O., Felicitas,L.L.
MW064949			Rosenthal,S.H., Gerasimova,A., Ron,K.M., Ben,A., David,G., Kayla,L.E., Michael,H., Yan,L., Dawn,S.F., Renius,O., Felicitas,L.L.
MW064950			Rosenthal,S.H., Gerasimova,A., Ron,K.M., Ben,A., David,G., Kayla,L.E., Michael,H., Yan,L., Dawn,S.F., Renius,O., Felicitas,L.L.
MW064951			Rosenthal,S.H., Gerasimova,A., Ron,K.M., Ben,A., David,G., Kayla,L.E., Michael,H., Yan,L., Dawn,S.F., Renius,O., Felicitas,L.L.
MW064952			Rosenthal,S.H., Gerasimova,A., Ron,K.M., Ben,A., David,G., Kayla,L.E., Michael,H., Yan,L., Dawn,S.F., Renius,O., Felicitas,L.L.
MW064953			Rosenthal,S.H., Gerasimova,A., Ron,K.M., Ben,A., David,G., Kayla,L.E., Michael,H., Yan,L., Dawn,S.F., Renius,O., Felicitas,L.L.
MW064954			Rosenthal,S.H., Gerasimova,A., Ron,K.M., Ben,A., David,G., Kayla,L.E., Michael,H., Yan,L., Dawn,S.F., Renius,O., Felicitas,L.L.
MW064955			Rosenthal,S.H., Gerasimova,A., Ron,K.M., Ben,A., David,G., Kayla,L.E., Michael,H., Yan,L., Dawn,S.F., Renius,O., Felicitas,L.L.
MW064956			Rosenthal,S.H., Gerasimova,A., Ron,K.M., Ben,A., David,G., Kayla,L.E., Michael,H., Yan,L., Dawn,S.F., Renius,O., Felicitas,L.L.
MW064957			Rosenthal,S.H., Gerasimova,A., Ron,K.M., Ben,A., David,G., Kayla,L.E., Michael,H., Yan,L., Dawn,S.F., Renius,O., Felicitas,L.L.
MW064958			Rosenthal,S.H., Gerasimova,A., Ron,K.M., Ben,A., David,G., Kayla,L.E., Michael,H., Yan,L., Dawn,S.F., Renius,O., Felicitas,L.L.
MW064959			Rosenthal,S.H., Gerasimova,A., Ron,K.M., Ben,A., David,G., Kayla,L.E., Michael,H., Yan,L., Dawn,S.F., Renius,O., Felicitas,L.L.
MW064960			Rosenthal,S.H., Gerasimova,A., Ron,K.M., Ben,A., David,G., Kayla,L.E., Michael,H., Yan,L., Dawn,S.F., Renius,O., Felicitas,L.L.
MW064961			Rosenthal,S.H., Gerasimova,A., Ron,K.M., Ben,A., David,G., Kayla,L.E., Michael,H., Yan,L., Dawn,S.F., Renius,O., Felicitas,L.L.
MW064962			Rosenthal,S.H., Gerasimova,A., Ron,K.M., Ben,A., David,G., Kayla,L.E., Michael,H., Yan,L., Dawn,S.F., Renius,O., Felicitas,L.L.
MW064963			Rosenthal,S.H., Gerasimova,A., Ron,K.M., Ben,A., David,G., Kayla,L.E., Michael,H., Yan,L., Dawn,S.F., Renius,O., Felicitas,L.L.
MW064964			Rosenthal,S.H., Gerasimova,A., Ron,K.M., Ben,A., David,G., Kayla,L.E., Michael,H., Yan,L., Dawn,S.F., Renius,O., Felicitas,L.L.
MW064966			Rosenthal,S.H., Gerasimova,A., Ron,K.M., Ben,A., David,G., Kayla,L.E., Michael,H., Yan,L., Dawn,S.F., Renius,O., Felicitas,L.L.
MW064967			Rosenthal,S.H., Gerasimova,A., Ron,K.M., Ben,A., David,G., Kayla,L.E., Michael,H., Yan,L., Dawn,S.F., Renius,O., Felicitas,L.L.
MW064968			Rosenthal,S.H., Gerasimova,A., Ron,K.M., Ben,A., David,G., Kayla,L.E., Michael,H., Yan,L., Dawn,S.F., Renius,O., Felicitas,L.L.
MW064969			Rosenthal,S.H., Gerasimova,A., Ron,K.M., Ben,A., David,G., Kayla,L.E., Michael,H., Yan,L., Dawn,S.F., Renius,O., Felicitas,L.L.
MW064970			Rosenthal,S.H., Gerasimova,A., Ron,K.M., Ben,A., David,G., Kayla,L.E., Michael,H., Yan,L., Dawn,S.F., Renius,O., Felicitas,L.L.
MW064971			Rosenthal,S.H., Gerasimova,A., Ron,K.M., Ben,A., David,G., Kayla,L.E., Michael,H., Yan,L., Dawn,S.F., Renius,O., Felicitas,L.L.
MW064973			Rosenthal,S.H., Gerasimova,A., Ron,K.M., Ben,A., David,G., Kayla,L.E., Michael,H., Yan,L., Dawn,S.F., Renius,O., Felicitas,L.L.
MW064974			Rosenthal,S.H., Gerasimova,A., Ron,K.M., Ben,A., David,G., Kayla,L.E., Michael,H., Yan,L., Dawn,S.F., Renius,O., Felicitas,L.L.
MW064975			Rosenthal,S.H., Gerasimova,A., Ron,K.M., Ben,A., David,G., Kayla,L.E., Michael,H., Yan,L., Dawn,S.F., Renius,O., Felicitas,L.L.
MW064976			Rosenthal,S.H., Gerasimova,A., Ron,K.M., Ben,A., David,G., Kayla,L.E., Michael,H., Yan,L., Dawn,S.F., Renius,O., Felicitas,L.L.
MW064977			Rosenthal,S.H., Gerasimova,A., Ron,K.M., Ben,A., David,G., Kayla,L.E., Michael,H., Yan,L., Dawn,S.F., Renius,O., Felicitas,L.L.
MW064978			Rosenthal,S.H., Gerasimova,A., Ron,K.M., Ben,A., David,G., Kayla,L.E., Michael,H., Yan,L., Dawn,S.F., Renius,O., Felicitas,L.L.
MW064979			Rosenthal,S.H., Gerasimova,A., Ron,K.M., Ben,A., David,G., Kayla,L.E., Michael,H., Yan,L., Dawn,S.F., Renius,O., Felicitas,L.L.
MW064980			Rosenthal,S.H., Gerasimova,A., Ron,K.M., Ben,A., David,G., Kayla,L.E., Michael,H., Yan,L., Dawn,S.F., Renius,O., Felicitas,L.L.
MW064981			Rosenthal,S.H., Gerasimova,A., Ron,K.M., Ben,A., David,G., Kayla,L.E., Michael,H., Yan,L., Dawn,S.F., Renius,O., Felicitas,L.L.
MW064982			Rosenthal,S.H., Gerasimova,A., Ron,K.M., Ben,A., David,G., Kayla,L.E., Michael,H., Yan,L., Dawn,S.F., Renius,O., Felicitas,L.L.
MW064984			Rosenthal,S.H., Gerasimova,A., Ron,K.M., Ben,A., David,G., Kayla,L.E., Michael,H., Yan,L., Dawn,S.F., Renius,O., Felicitas,L.L.
MW064985			Rosenthal,S.H., Gerasimova,A., Ron,K.M., Ben,A., David,G., Kayla,L.E., Michael,H., Yan,L., Dawn,S.F., Renius,O., Felicitas,L.L.
MW064986			Rosenthal,S.H., Gerasimova,A., Ron,K.M., Ben,A., David,G., Kayla,L.E., Michael,H., Yan,L., Dawn,S.F., Renius,O., Felicitas,L.L.
MW064987			Rosenthal,S.H., Gerasimova,A., Ron,K.M., Ben,A., David,G., Kayla,L.E., Michael,H., Yan,L., Dawn,S.F., Renius,O., Felicitas,L.L.
MW064989			Rosenthal,S.H., Gerasimova,A., Ron,K.M., Ben,A., David,G., Kayla,L.E., Michael,H., Yan,L., Dawn,S.F., Renius,O., Felicitas,L.L.
MW064990			Rosenthal,S.H., Gerasimova,A., Ron,K.M., Ben,A., David,G., Kayla,L.E., Michael,H., Yan,L., Dawn,S.F., Renius,O., Felicitas,L.L.
MW064992			Rosenthal,S.H., Gerasimova,A., Ron,K.M., Ben,A., David,G., Kayla,L.E., Michael,H., Yan,L., Dawn,S.F., Renius,O., Felicitas,L.L.
MW064993			Rosenthal,S.H., Gerasimova,A., Ron,K.M., Ben,A., David,G., Kayla,L.E., Michael,H., Yan,L., Dawn,S.F., Renius,O., Felicitas,L.L.
MW064995			Rosenthal,S.H., Gerasimova,A., Ron,K.M., Ben,A., David,G., Kayla,L.E., Michael,H., Yan,L., Dawn,S.F., Renius,O., Felicitas,L.L.
MW064996			Rosenthal,S.H., Gerasimova,A., Ron,K.M., Ben,A., David,G., Kayla,L.E., Michael,H., Yan,L., Dawn,S.F., Renius,O., Felicitas,L.L.
MW064997			Rosenthal,S.H., Gerasimova,A., Ron,K.M., Ben,A., David,G., Kayla,L.E., Michael,H., Yan,L., Dawn,S.F., Renius,O., Felicitas,L.L.
MW064998			Rosenthal,S.H., Gerasimova,A., Ron,K.M., Ben,A., David,G., Kayla,L.E., Michael,H., Yan,L., Dawn,S.F., Renius,O., Felicitas,L.L.
MW064999			Rosenthal,S.H., Gerasimova,A., Ron,K.M., Ben,A., David,G., Kayla,L.E., Michael,H., Yan,L., Dawn,S.F., Renius,O., Felicitas,L.L.
MW065000			Rosenthal,S.H., Gerasimova,A., Ron,K.M., Ben,A., David,G., Kayla,L.E., Michael,H., Yan,L., Dawn,S.F., Renius,O., Felicitas,L.L.
MW065001			Rosenthal,S.H., Gerasimova,A., Ron,K.M., Ben,A., David,G., Kayla,L.E., Michael,H., Yan,L., Dawn,S.F., Renius,O., Felicitas,L.L.
MW065002			Rosenthal,S.H., Gerasimova,A., Ron,K.M., Ben,A., David,G., Kayla,L.E., Michael,H., Yan,L., Dawn,S.F., Renius,O., Felicitas,L.L.
MW065003			Rosenthal,S.H., Gerasimova,A., Ron,K.M., Ben,A., David,G., Kayla,L.E., Michael,H., Yan,L., Dawn,S.F., Renius,O., Felicitas,L.L.
MW065004			Rosenthal,S.H., Gerasimova,A., Ron,K.M., Ben,A., David,G., Kayla,L.E., Michael,H., Yan,L., Dawn,S.F., Renius,O., Felicitas,L.L.
MW065005			Rosenthal,S.H., Gerasimova,A., Ron,K.M., Ben,A., David,G., Kayla,L.E., Michael,H., Yan,L., Dawn,S.F., Renius,O., Felicitas,L.L.
MW065006			Rosenthal,S.H., Gerasimova,A., Ron,K.M., Ben,A., David,G., Kayla,L.E., Michael,H., Yan,L., Dawn,S.F., Renius,O., Felicitas,L.L.
MW065007			Rosenthal,S.H., Gerasimova,A., Ron,K.M., Ben,A., David,G., Kayla,L.E., Michael,H., Yan,L., Dawn,S.F., Renius,O., Felicitas,L.L.
MW065008			Rosenthal,S.H., Gerasimova,A., Ron,K.M., Ben,A., David,G., Kayla,L.E., Michael,H., Yan,L., Dawn,S.F., Renius,O., Felicitas,L.L.
MW065009			Rosenthal,S.H., Gerasimova,A., Ron,K.M., Ben,A., David,G., Kayla,L.E., Michael,H., Yan,L., Dawn,S.F., Renius,O., Felicitas,L.L.
MW065010			Rosenthal,S.H., Gerasimova,A., Ron,K.M., Ben,A., David,G., Kayla,L.E., Michael,H., Yan,L., Dawn,S.F., Renius,O., Felicitas,L.L.
MW065011			Rosenthal,S.H., Gerasimova,A., Ron,K.M., Ben,A., David,G., Kayla,L.E., Michael,H., Yan,L., Dawn,S.F., Renius,O., Felicitas,L.L.
MW065012			Rosenthal,S.H., Gerasimova,A., Ron,K.M., Ben,A., David,G., Kayla,L.E., Michael,H., Yan,L., Dawn,S.F., Renius,O., Felicitas,L.L.
MW065013			Rosenthal,S.H., Gerasimova,A., Ron,K.M., Ben,A., David,G., Kayla,L.E., Michael,H., Yan,L., Dawn,S.F., Renius,O., Felicitas,L.L.
MW065014			Rosenthal,S.H., Gerasimova,A., Ron,K.M., Ben,A., David,G., Kayla,L.E., Michael,H., Yan,L., Dawn,S.F., Renius,O., Felicitas,L.L.
MW065015			Rosenthal,S.H., Gerasimova,A., Ron,K.M., Ben,A., David,G., Kayla,L.E., Michael,H., Yan,L., Dawn,S.F., Renius,O., Felicitas,L.L.
MW065016			Rosenthal,S.H., Gerasimova,A., Ron,K.M., Ben,A., David,G., Kayla,L.E., Michael,H., Yan,L., Dawn,S.F., Renius,O., Felicitas,L.L.
MW065017			Rosenthal,S.H., Gerasimova,A., Ron,K.M., Ben,A., David,G., Kayla,L.E., Michael,H., Yan,L., Dawn,S.F., Renius,O., Felicitas,L.L.
MW065018			Rosenthal,S.H., Gerasimova,A., Ron,K.M., Ben,A., David,G., Kayla,L.E., Michael,H., Yan,L., Dawn,S.F., Renius,O., Felicitas,L.L.
MW065019			Rosenthal,S.H., Gerasimova,A., Ron,K.M., Ben,A., David,G., Kayla,L.E., Michael,H., Yan,L., Dawn,S.F., Renius,O., Felicitas,L.L.
MW065020			Rosenthal,S.H., Gerasimova,A., Ron,K.M., Ben,A., David,G., Kayla,L.E., Michael,H., Yan,L., Dawn,S.F., Renius,O., Felicitas,L.L.
MW065022			Rosenthal,S.H., Gerasimova,A., Ron,K.M., Ben,A., David,G., Kayla,L.E., Michael,H., Yan,L., Dawn,S.F., Renius,O., Felicitas,L.L.
MW065023			Rosenthal,S.H., Gerasimova,A., Ron,K.M., Ben,A., David,G., Kayla,L.E., Michael,H., Yan,L., Dawn,S.F., Renius,O., Felicitas,L.L.
MW065024			Rosenthal,S.H., Gerasimova,A., Ron,K.M., Ben,A., David,G., Kayla,L.E., Michael,H., Yan,L., Dawn,S.F., Renius,O., Felicitas,L.L.
MW065025			Rosenthal,S.H., Gerasimova,A., Ron,K.M., Ben,A., David,G., Kayla,L.E., Michael,H., Yan,L., Dawn,S.F., Renius,O., Felicitas,L.L.
MW065026			Rosenthal,S.H., Gerasimova,A., Ron,K.M., Ben,A., David,G., Kayla,L.E., Michael,H., Yan,L., Dawn,S.F., Renius,O., Felicitas,L.L.
MW065027			Rosenthal,S.H., Gerasimova,A., Ron,K.M., Ben,A., David,G., Kayla,L.E., Michael,H., Yan,L., Dawn,S.F., Renius,O., Felicitas,L.L.
MW065029			Rosenthal,S.H., Gerasimova,A., Ron,K.M., Ben,A., David,G., Kayla,L.E., Michael,H., Yan,L., Dawn,S.F., Renius,O., Felicitas,L.L.
MW065030			Rosenthal,S.H., Gerasimova,A., Ron,K.M., Ben,A., David,G., Kayla,L.E., Michael,H., Yan,L., Dawn,S.F., Renius,O., Felicitas,L.L.
MW065031			Rosenthal,S.H., Gerasimova,A., Ron,K.M., Ben,A., David,G., Kayla,L.E., Michael,H., Yan,L., Dawn,S.F., Renius,O., Felicitas,L.L.
MW065032			Rosenthal,S.H., Gerasimova,A., Ron,K.M., Ben,A., David,G., Kayla,L.E., Michael,H., Yan,L., Dawn,S.F., Renius,O., Felicitas,L.L.
MW065033			Rosenthal,S.H., Gerasimova,A., Ron,K.M., Ben,A., David,G., Kayla,L.E., Michael,H., Yan,L., Dawn,S.F., Renius,O., Felicitas,L.L.
MW065034			Rosenthal,S.H., Gerasimova,A., Ron,K.M., Ben,A., David,G., Kayla,L.E., Michael,H., Yan,L., Dawn,S.F., Renius,O., Felicitas,L.L.
MW065035			Rosenthal,S.H., Gerasimova,A., Ron,K.M., Ben,A., David,G., Kayla,L.E., Michael,H., Yan,L., Dawn,S.F., Renius,O., Felicitas,L.L.
MW065036			Rosenthal,S.H., Gerasimova,A., Ron,K.M., Ben,A., David,G., Kayla,L.E., Michael,H., Yan,L., Dawn,S.F., Renius,O., Felicitas,L.L.
MW065037			Rosenthal,S.H., Gerasimova,A., Ron,K.M., Ben,A., David,G., Kayla,L.E., Michael,H., Yan,L., Dawn,S.F., Renius,O., Felicitas,L.L.
MW065038			Rosenthal,S.H., Gerasimova,A., Ron,K.M., Ben,A., David,G., Kayla,L.E., Michael,H., Yan,L., Dawn,S.F., Renius,O., Felicitas,L.L.
MW065040			Rosenthal,S.H., Gerasimova,A., Ron,K.M., Ben,A., David,G., Kayla,L.E., Michael,H., Yan,L., Dawn,S.F., Renius,O., Felicitas,L.L.
MW065041			Rosenthal,S.H., Gerasimova,A., Ron,K.M., Ben,A., David,G., Kayla,L.E., Michael,H., Yan,L., Dawn,S.F., Renius,O., Felicitas,L.L.
MW065042			Rosenthal,S.H., Gerasimova,A., Ron,K.M., Ben,A., David,G., Kayla,L.E., Michael,H., Yan,L., Dawn,S.F., Renius,O., Felicitas,L.L.
MW065043			Rosenthal,S.H., Gerasimova,A., Ron,K.M., Ben,A., David,G., Kayla,L.E., Michael,H., Yan,L., Dawn,S.F., Renius,O., Felicitas,L.L.
MW065044			Rosenthal,S.H., Gerasimova,A., Ron,K.M., Ben,A., David,G., Kayla,L.E., Michael,H., Yan,L., Dawn,S.F., Renius,O., Felicitas,L.L.
MW065046			Rosenthal,S.H., Gerasimova,A., Ron,K.M., Ben,A., David,G., Kayla,L.E., Michael,H., Yan,L., Dawn,S.F., Renius,O., Felicitas,L.L.
MW065047			Rosenthal,S.H., Gerasimova,A., Ron,K.M., Ben,A., David,G., Kayla,L.E., Michael,H., Yan,L., Dawn,S.F., Renius,O., Felicitas,L.L.
MW065048			Rosenthal,S.H., Gerasimova,A., Ron,K.M., Ben,A., David,G., Kayla,L.E., Michael,H., Yan,L., Dawn,S.F., Renius,O., Felicitas,L.L.
MW065049			Rosenthal,S.H., Gerasimova,A., Ron,K.M., Ben,A., David,G., Kayla,L.E., Michael,H., Yan,L., Dawn,S.F., Renius,O., Felicitas,L.L.
MW065050			Rosenthal,S.H., Gerasimova,A., Ron,K.M., Ben,A., David,G., Kayla,L.E., Michael,H., Yan,L., Dawn,S.F., Renius,O., Felicitas,L.L.
MW065051			Rosenthal,S.H., Gerasimova,A., Ron,K.M., Ben,A., David,G., Kayla,L.E., Michael,H., Yan,L., Dawn,S.F., Renius,O., Felicitas,L.L.
MW065052			Rosenthal,S.H., Gerasimova,A., Ron,K.M., Ben,A., David,G., Kayla,L.E., Michael,H., Yan,L., Dawn,S.F., Renius,O., Felicitas,L.L.
MW065053			Rosenthal,S.H., Gerasimova,A., Ron,K.M., Ben,A., David,G., Kayla,L.E., Michael,H., Yan,L., Dawn,S.F., Renius,O., Felicitas,L.L.
MW065054			Rosenthal,S.H., Gerasimova,A., Ron,K.M., Ben,A., David,G., Kayla,L.E., Michael,H., Yan,L., Dawn,S.F., Renius,O., Felicitas,L.L.
MW065055			Rosenthal,S.H., Gerasimova,A., Ron,K.M., Ben,A., David,G., Kayla,L.E., Michael,H., Yan,L., Dawn,S.F., Renius,O., Felicitas,L.L.
MW065056			Rosenthal,S.H., Gerasimova,A., Ron,K.M., Ben,A., David,G., Kayla,L.E., Michael,H., Yan,L., Dawn,S.F., Renius,O., Felicitas,L.L.
MW065057			Rosenthal,S.H., Gerasimova,A., Ron,K.M., Ben,A., David,G., Kayla,L.E., Michael,H., Yan,L., Dawn,S.F., Renius,O., Felicitas,L.L.
MW065058			Rosenthal,S.H., Gerasimova,A., Ron,K.M., Ben,A., David,G., Kayla,L.E., Michael,H., Yan,L., Dawn,S.F., Renius,O., Felicitas,L.L.
MW065059			Rosenthal,S.H., Gerasimova,A., Ron,K.M., Ben,A., David,G., Kayla,L.E., Michael,H., Yan,L., Dawn,S.F., Renius,O., Felicitas,L.L.
MW065060			Rosenthal,S.H., Gerasimova,A., Ron,K.M., Ben,A., David,G., Kayla,L.E., Michael,H., Yan,L., Dawn,S.F., Renius,O., Felicitas,L.L.
MW065061			Rosenthal,S.H., Gerasimova,A., Ron,K.M., Ben,A., David,G., Kayla,L.E., Michael,H., Yan,L., Dawn,S.F., Renius,O., Felicitas,L.L.
MW065062			Rosenthal,S.H., Gerasimova,A., Ron,K.M., Ben,A., David,G., Kayla,L.E., Michael,H., Yan,L., Dawn,S.F., Renius,O., Felicitas,L.L.
MW065063			Rosenthal,S.H., Gerasimova,A., Ron,K.M., Ben,A., David,G., Kayla,L.E., Michael,H., Yan,L., Dawn,S.F., Renius,O., Felicitas,L.L.
MW065064			Rosenthal,S.H., Gerasimova,A., Ron,K.M., Ben,A., David,G., Kayla,L.E., Michael,H., Yan,L., Dawn,S.F., Renius,O., Felicitas,L.L.
MW065065			Rosenthal,S.H., Gerasimova,A., Ron,K.M., Ben,A., David,G., Kayla,L.E., Michael,H., Yan,L., Dawn,S.F., Renius,O., Felicitas,L.L.
MW065067			Rosenthal,S.H., Gerasimova,A., Ron,K.M., Ben,A., David,G., Kayla,L.E., Michael,H., Yan,L., Dawn,S.F., Renius,O., Felicitas,L.L.
MW065068			Rosenthal,S.H., Gerasimova,A., Ron,K.M., Ben,A., David,G., Kayla,L.E., Michael,H., Yan,L., Dawn,S.F., Renius,O., Felicitas,L.L.
MW065069			Rosenthal,S.H., Gerasimova,A., Ron,K.M., Ben,A., David,G., Kayla,L.E., Michael,H., Yan,L., Dawn,S.F., Renius,O., Felicitas,L.L.
MW065070			Rosenthal,S.H., Gerasimova,A., Ron,K.M., Ben,A., David,G., Kayla,L.E., Michael,H., Yan,L., Dawn,S.F., Renius,O., Felicitas,L.L.
MW065071			Rosenthal,S.H., Gerasimova,A., Ron,K.M., Ben,A., David,G., Kayla,L.E., Michael,H., Yan,L., Dawn,S.F., Renius,O., Felicitas,L.L.
MW065072			Rosenthal,S.H., Gerasimova,A., Ron,K.M., Ben,A., David,G., Kayla,L.E., Michael,H., Yan,L., Dawn,S.F., Renius,O., Felicitas,L.L.
MW065073			Rosenthal,S.H., Gerasimova,A., Ron,K.M., Ben,A., David,G., Kayla,L.E., Michael,H., Yan,L., Dawn,S.F., Renius,O., Felicitas,L.L.
MW065074			Rosenthal,S.H., Gerasimova,A., Ron,K.M., Ben,A., David,G., Kayla,L.E., Michael,H., Yan,L., Dawn,S.F., Renius,O., Felicitas,L.L.
MW065076			Rosenthal,S.H., Gerasimova,A., Ron,K.M., Ben,A., David,G., Kayla,L.E., Michael,H., Yan,L., Dawn,S.F., Renius,O., Felicitas,L.L.
MW065077			Rosenthal,S.H., Gerasimova,A., Ron,K.M., Ben,A., David,G., Kayla,L.E., Michael,H., Yan,L., Dawn,S.F., Renius,O., Felicitas,L.L.
MW065078			Rosenthal,S.H., Gerasimova,A., Ron,K.M., Ben,A., David,G., Kayla,L.E., Michael,H., Yan,L., Dawn,S.F., Renius,O., Felicitas,L.L.
MW065079			Rosenthal,S.H., Gerasimova,A., Ron,K.M., Ben,A., David,G., Kayla,L.E., Michael,H., Yan,L., Dawn,S.F., Renius,O., Felicitas,L.L.
MW065080			Rosenthal,S.H., Gerasimova,A., Ron,K.M., Ben,A., David,G., Kayla,L.E., Michael,H., Yan,L., Dawn,S.F., Renius,O., Felicitas,L.L.
MW065081			Rosenthal,S.H., Gerasimova,A., Ron,K.M., Ben,A., David,G., Kayla,L.E., Michael,H., Yan,L., Dawn,S.F., Renius,O., Felicitas,L.L.
MW065082			Rosenthal,S.H., Gerasimova,A., Ron,K.M., Ben,A., David,G., Kayla,L.E., Michael,H., Yan,L., Dawn,S.F., Renius,O., Felicitas,L.L.
MW065083			Rosenthal,S.H., Gerasimova,A., Ron,K.M., Ben,A., David,G., Kayla,L.E., Michael,H., Yan,L., Dawn,S.F., Renius,O., Felicitas,L.L.
MW065084			Rosenthal,S.H., Gerasimova,A., Ron,K.M., Ben,A., David,G., Kayla,L.E., Michael,H., Yan,L., Dawn,S.F., Renius,O., Felicitas,L.L.
MW065085			Rosenthal,S.H., Gerasimova,A., Ron,K.M., Ben,A., David,G., Kayla,L.E., Michael,H., Yan,L., Dawn,S.F., Renius,O., Felicitas,L.L.
MW065086			Rosenthal,S.H., Gerasimova,A., Ron,K.M., Ben,A., David,G., Kayla,L.E., Michael,H., Yan,L., Dawn,S.F., Renius,O., Felicitas,L.L.
MW065087			Rosenthal,S.H., Gerasimova,A., Ron,K.M., Ben,A., David,G., Kayla,L.E., Michael,H., Yan,L., Dawn,S.F., Renius,O., Felicitas,L.L.
MW065088			Rosenthal,S.H., Gerasimova,A., Ron,K.M., Ben,A., David,G., Kayla,L.E., Michael,H., Yan,L., Dawn,S.F., Renius,O., Felicitas,L.L.
MW065089			Rosenthal,S.H., Gerasimova,A., Ron,K.M., Ben,A., David,G., Kayla,L.E., Michael,H., Yan,L., Dawn,S.F., Renius,O., Felicitas,L.L.
MW065090			Rosenthal,S.H., Gerasimova,A., Ron,K.M., Ben,A., David,G., Kayla,L.E., Michael,H., Yan,L., Dawn,S.F., Renius,O., Felicitas,L.L.
MW065091			Rosenthal,S.H., Gerasimova,A., Ron,K.M., Ben,A., David,G., Kayla,L.E., Michael,H., Yan,L., Dawn,S.F., Renius,O., Felicitas,L.L.
MW065092			Rosenthal,S.H., Gerasimova,A., Ron,K.M., Ben,A., David,G., Kayla,L.E., Michael,H., Yan,L., Dawn,S.F., Renius,O., Felicitas,L.L.
MW065093			Rosenthal,S.H., Gerasimova,A., Ron,K.M., Ben,A., David,G., Kayla,L.E., Michael,H., Yan,L., Dawn,S.F., Renius,O., Felicitas,L.L.
MW065094			Rosenthal,S.H., Gerasimova,A., Ron,K.M., Ben,A., David,G., Kayla,L.E., Michael,H., Yan,L., Dawn,S.F., Renius,O., Felicitas,L.L.
MW065095			Rosenthal,S.H., Gerasimova,A., Ron,K.M., Ben,A., David,G., Kayla,L.E., Michael,H., Yan,L., Dawn,S.F., Renius,O., Felicitas,L.L.
MW065096			Rosenthal,S.H., Gerasimova,A., Ron,K.M., Ben,A., David,G., Kayla,L.E., Michael,H., Yan,L., Dawn,S.F., Renius,O., Felicitas,L.L.
MW065097			Rosenthal,S.H., Gerasimova,A., Ron,K.M., Ben,A., David,G., Kayla,L.E., Michael,H., Yan,L., Dawn,S.F., Renius,O., Felicitas,L.L.
MW065098			Rosenthal,S.H., Gerasimova,A., Ron,K.M., Ben,A., David,G., Kayla,L.E., Michael,H., Yan,L., Dawn,S.F., Renius,O., Felicitas,L.L.
MW065099			Rosenthal,S.H., Gerasimova,A., Ron,K.M., Ben,A., David,G., Kayla,L.E., Michael,H., Yan,L., Dawn,S.F., Renius,O., Felicitas,L.L.
MW065100			Rosenthal,S.H., Gerasimova,A., Ron,K.M., Ben,A., David,G., Kayla,L.E., Michael,H., Yan,L., Dawn,S.F., Renius,O., Felicitas,L.L.
MW065101			Rosenthal,S.H., Gerasimova,A., Ron,K.M., Ben,A., David,G., Kayla,L.E., Michael,H., Yan,L., Dawn,S.F., Renius,O., Felicitas,L.L.
MW065103			Rosenthal,S.H., Gerasimova,A., Ron,K.M., Ben,A., David,G., Kayla,L.E., Michael,H., Yan,L., Dawn,S.F., Renius,O., Felicitas,L.L.
MW065104			Rosenthal,S.H., Gerasimova,A., Ron,K.M., Ben,A., David,G., Kayla,L.E., Michael,H., Yan,L., Dawn,S.F., Renius,O., Felicitas,L.L.
MW065106			Rosenthal,S.H., Gerasimova,A., Ron,K.M., Ben,A., David,G., Kayla,L.E., Michael,H., Yan,L., Dawn,S.F., Renius,O., Felicitas,L.L.
MW065107			Rosenthal,S.H., Gerasimova,A., Ron,K.M., Ben,A., David,G., Kayla,L.E., Michael,H., Yan,L., Dawn,S.F., Renius,O., Felicitas,L.L.
MW065108			Rosenthal,S.H., Gerasimova,A., Ron,K.M., Ben,A., David,G., Kayla,L.E., Michael,H., Yan,L., Dawn,S.F., Renius,O., Felicitas,L.L.
MW065109			Rosenthal,S.H., Gerasimova,A., Ron,K.M., Ben,A., David,G., Kayla,L.E., Michael,H., Yan,L., Dawn,S.F., Renius,O., Felicitas,L.L.
MW065110			Rosenthal,S.H., Gerasimova,A., Ron,K.M., Ben,A., David,G., Kayla,L.E., Michael,H., Yan,L., Dawn,S.F., Renius,O., Felicitas,L.L.
MW065111			Rosenthal,S.H., Gerasimova,A., Ron,K.M., Ben,A., David,G., Kayla,L.E., Michael,H., Yan,L., Dawn,S.F., Renius,O., Felicitas,L.L.
MW065112			Rosenthal,S.H., Gerasimova,A., Ron,K.M., Ben,A., David,G., Kayla,L.E., Michael,H., Yan,L., Dawn,S.F., Renius,O., Felicitas,L.L.
MW065113			Rosenthal,S.H., Gerasimova,A., Ron,K.M., Ben,A., David,G., Kayla,L.E., Michael,H., Yan,L., Dawn,S.F., Renius,O., Felicitas,L.L.
MW065114			Rosenthal,S.H., Gerasimova,A., Ron,K.M., Ben,A., David,G., Kayla,L.E., Michael,H., Yan,L., Dawn,S.F., Renius,O., Felicitas,L.L.
MW065115			Rosenthal,S.H., Gerasimova,A., Ron,K.M., Ben,A., David,G., Kayla,L.E., Michael,H., Yan,L., Dawn,S.F., Renius,O., Felicitas,L.L.
MW065116			Rosenthal,S.H., Gerasimova,A., Ron,K.M., Ben,A., David,G., Kayla,L.E., Michael,H., Yan,L., Dawn,S.F., Renius,O., Felicitas,L.L.
MW065117			Rosenthal,S.H., Gerasimova,A., Ron,K.M., Ben,A., David,G., Kayla,L.E., Michael,H., Yan,L., Dawn,S.F., Renius,O., Felicitas,L.L.
MW065118			Rosenthal,S.H., Gerasimova,A., Ron,K.M., Ben,A., David,G., Kayla,L.E., Michael,H., Yan,L., Dawn,S.F., Renius,O., Felicitas,L.L.
MW065119			Rosenthal,S.H., Gerasimova,A., Ron,K.M., Ben,A., David,G., Kayla,L.E., Michael,H., Yan,L., Dawn,S.F., Renius,O., Felicitas,L.L.
MW065120			Rosenthal,S.H., Gerasimova,A., Ron,K.M., Ben,A., David,G., Kayla,L.E., Michael,H., Yan,L., Dawn,S.F., Renius,O., Felicitas,L.L.
MW065121			Rosenthal,S.H., Gerasimova,A., Ron,K.M., Ben,A., David,G., Kayla,L.E., Michael,H., Yan,L., Dawn,S.F., Renius,O., Felicitas,L.L.
MW065122			Rosenthal,S.H., Gerasimova,A., Ron,K.M., Ben,A., David,G., Kayla,L.E., Michael,H., Yan,L., Dawn,S.F., Renius,O., Felicitas,L.L.
MW065123			Rosenthal,S.H., Gerasimova,A., Ron,K.M., Ben,A., David,G., Kayla,L.E., Michael,H., Yan,L., Dawn,S.F., Renius,O., Felicitas,L.L.
MW065124			Rosenthal,S.H., Gerasimova,A., Ron,K.M., Ben,A., David,G., Kayla,L.E., Michael,H., Yan,L., Dawn,S.F., Renius,O., Felicitas,L.L.
MW065125			Rosenthal,S.H., Gerasimova,A., Ron,K.M., Ben,A., David,G., Kayla,L.E., Michael,H., Yan,L., Dawn,S.F., Renius,O., Felicitas,L.L.
MW065126			Rosenthal,S.H., Gerasimova,A., Ron,K.M., Ben,A., David,G., Kayla,L.E., Michael,H., Yan,L., Dawn,S.F., Renius,O., Felicitas,L.L.
MW065127			Rosenthal,S.H., Gerasimova,A., Ron,K.M., Ben,A., David,G., Kayla,L.E., Michael,H., Yan,L., Dawn,S.F., Renius,O., Felicitas,L.L.
MW065128			Rosenthal,S.H., Gerasimova,A., Ron,K.M., Ben,A., David,G., Kayla,L.E., Michael,H., Yan,L., Dawn,S.F., Renius,O., Felicitas,L.L.
MW065129			Rosenthal,S.H., Gerasimova,A., Ron,K.M., Ben,A., David,G., Kayla,L.E., Michael,H., Yan,L., Dawn,S.F., Renius,O., Felicitas,L.L.
MW065130			Rosenthal,S.H., Gerasimova,A., Ron,K.M., Ben,A., David,G., Kayla,L.E., Michael,H., Yan,L., Dawn,S.F., Renius,O., Felicitas,L.L.
MW065133			Rosenthal,S.H., Gerasimova,A., Ron,K.M., Ben,A., David,G., Kayla,L.E., Michael,H., Yan,L., Dawn,S.F., Renius,O., Felicitas,L.L.
MW065134			Rosenthal,S.H., Gerasimova,A., Ron,K.M., Ben,A., David,G., Kayla,L.E., Michael,H., Yan,L., Dawn,S.F., Renius,O., Felicitas,L.L.
MW065135			Rosenthal,S.H., Gerasimova,A., Ron,K.M., Ben,A., David,G., Kayla,L.E., Michael,H., Yan,L., Dawn,S.F., Renius,O., Felicitas,L.L.
MW065136			Rosenthal,S.H., Gerasimova,A., Ron,K.M., Ben,A., David,G., Kayla,L.E., Michael,H., Yan,L., Dawn,S.F., Renius,O., Felicitas,L.L.
MW065137			Rosenthal,S.H., Gerasimova,A., Ron,K.M., Ben,A., David,G., Kayla,L.E., Michael,H., Yan,L., Dawn,S.F., Renius,O., Felicitas,L.L.
MW065138			Rosenthal,S.H., Gerasimova,A., Ron,K.M., Ben,A., David,G., Kayla,L.E., Michael,H., Yan,L., Dawn,S.F., Renius,O., Felicitas,L.L.
MW065139			Rosenthal,S.H., Gerasimova,A., Ron,K.M., Ben,A., David,G., Kayla,L.E., Michael,H., Yan,L., Dawn,S.F., Renius,O., Felicitas,L.L.
MW065140			Rosenthal,S.H., Gerasimova,A., Ron,K.M., Ben,A., David,G., Kayla,L.E., Michael,H., Yan,L., Dawn,S.F., Renius,O., Felicitas,L.L.
MW065141			Rosenthal,S.H., Gerasimova,A., Ron,K.M., Ben,A., David,G., Kayla,L.E., Michael,H., Yan,L., Dawn,S.F., Renius,O., Felicitas,L.L.
MW065142			Rosenthal,S.H., Gerasimova,A., Ron,K.M., Ben,A., David,G., Kayla,L.E., Michael,H., Yan,L., Dawn,S.F., Renius,O., Felicitas,L.L.
MW065144			Rosenthal,S.H., Gerasimova,A., Ron,K.M., Ben,A., David,G., Kayla,L.E., Michael,H., Yan,L., Dawn,S.F., Renius,O., Felicitas,L.L.
MW065147			Rosenthal,S.H., Gerasimova,A., Ron,K.M., Ben,A., David,G., Kayla,L.E., Michael,H., Yan,L., Dawn,S.F., Renius,O., Felicitas,L.L.
MW065148			Rosenthal,S.H., Gerasimova,A., Ron,K.M., Ben,A., David,G., Kayla,L.E., Michael,H., Yan,L., Dawn,S.F., Renius,O., Felicitas,L.L.
MW065149			Rosenthal,S.H., Gerasimova,A., Ron,K.M., Ben,A., David,G., Kayla,L.E., Michael,H., Yan,L., Dawn,S.F., Renius,O., Felicitas,L.L.
MW065150			Rosenthal,S.H., Gerasimova,A., Ron,K.M., Ben,A., David,G., Kayla,L.E., Michael,H., Yan,L., Dawn,S.F., Renius,O., Felicitas,L.L.
MW065152			Rosenthal,S.H., Gerasimova,A., Ron,K.M., Ben,A., David,G., Kayla,L.E., Michael,H., Yan,L., Dawn,S.F., Renius,O., Felicitas,L.L.
MW065153			Rosenthal,S.H., Gerasimova,A., Ron,K.M., Ben,A., David,G., Kayla,L.E., Michael,H., Yan,L., Dawn,S.F., Renius,O., Felicitas,L.L.
MW065154			Rosenthal,S.H., Gerasimova,A., Ron,K.M., Ben,A., David,G., Kayla,L.E., Michael,H., Yan,L., Dawn,S.F., Renius,O., Felicitas,L.L.
MW065156			Rosenthal,S.H., Gerasimova,A., Ron,K.M., Ben,A., David,G., Kayla,L.E., Michael,H., Yan,L., Dawn,S.F., Renius,O., Felicitas,L.L.
MW065158			Rosenthal,S.H., Gerasimova,A., Ron,K.M., Ben,A., David,G., Kayla,L.E., Michael,H., Yan,L., Dawn,S.F., Renius,O., Felicitas,L.L.
MW065160			Rosenthal,S.H., Gerasimova,A., Ron,K.M., Ben,A., David,G., Kayla,L.E., Michael,H., Yan,L., Dawn,S.F., Renius,O., Felicitas,L.L.
MW065161			Rosenthal,S.H., Gerasimova,A., Ron,K.M., Ben,A., David,G., Kayla,L.E., Michael,H., Yan,L., Dawn,S.F., Renius,O., Felicitas,L.L.
MW065162			Rosenthal,S.H., Gerasimova,A., Ron,K.M., Ben,A., David,G., Kayla,L.E., Michael,H., Yan,L., Dawn,S.F., Renius,O., Felicitas,L.L.
MW065163			Rosenthal,S.H., Gerasimova,A., Ron,K.M., Ben,A., David,G., Kayla,L.E., Michael,H., Yan,L., Dawn,S.F., Renius,O., Felicitas,L.L.
MW065164			Rosenthal,S.H., Gerasimova,A., Ron,K.M., Ben,A., David,G., Kayla,L.E., Michael,H., Yan,L., Dawn,S.F., Renius,O., Felicitas,L.L.
MW065165			Rosenthal,S.H., Gerasimova,A., Ron,K.M., Ben,A., David,G., Kayla,L.E., Michael,H., Yan,L., Dawn,S.F., Renius,O., Felicitas,L.L.
MW065166			Rosenthal,S.H., Gerasimova,A., Ron,K.M., Ben,A., David,G., Kayla,L.E., Michael,H., Yan,L., Dawn,S.F., Renius,O., Felicitas,L.L.
MW065167			Rosenthal,S.H., Gerasimova,A., Ron,K.M., Ben,A., David,G., Kayla,L.E., Michael,H., Yan,L., Dawn,S.F., Renius,O., Felicitas,L.L.
MW065168			Rosenthal,S.H., Gerasimova,A., Ron,K.M., Ben,A., David,G., Kayla,L.E., Michael,H., Yan,L., Dawn,S.F., Renius,O., Felicitas,L.L.
MW065169			Rosenthal,S.H., Gerasimova,A., Ron,K.M., Ben,A., David,G., Kayla,L.E., Michael,H., Yan,L., Dawn,S.F., Renius,O., Felicitas,L.L.
MW065170			Rosenthal,S.H., Gerasimova,A., Ron,K.M., Ben,A., David,G., Kayla,L.E., Michael,H., Yan,L., Dawn,S.F., Renius,O., Felicitas,L.L.
MW065171			Rosenthal,S.H., Gerasimova,A., Ron,K.M., Ben,A., David,G., Kayla,L.E., Michael,H., Yan,L., Dawn,S.F., Renius,O., Felicitas,L.L.
MW065172			Rosenthal,S.H., Gerasimova,A., Ron,K.M., Ben,A., David,G., Kayla,L.E., Michael,H., Yan,L., Dawn,S.F., Renius,O., Felicitas,L.L.
MW065173			Rosenthal,S.H., Gerasimova,A., Ron,K.M., Ben,A., David,G., Kayla,L.E., Michael,H., Yan,L., Dawn,S.F., Renius,O., Felicitas,L.L.
MW065174			Rosenthal,S.H., Gerasimova,A., Ron,K.M., Ben,A., David,G., Kayla,L.E., Michael,H., Yan,L., Dawn,S.F., Renius,O., Felicitas,L.L.
MW065175			Rosenthal,S.H., Gerasimova,A., Ron,K.M., Ben,A., David,G., Kayla,L.E., Michael,H., Yan,L., Dawn,S.F., Renius,O., Felicitas,L.L.
MW065176			Rosenthal,S.H., Gerasimova,A., Ron,K.M., Ben,A., David,G., Kayla,L.E., Michael,H., Yan,L., Dawn,S.F., Renius,O., Felicitas,L.L.
MW065177			Rosenthal,S.H., Gerasimova,A., Ron,K.M., Ben,A., David,G., Kayla,L.E., Michael,H., Yan,L., Dawn,S.F., Renius,O., Felicitas,L.L.
MW065178			Rosenthal,S.H., Gerasimova,A., Ron,K.M., Ben,A., David,G., Kayla,L.E., Michael,H., Yan,L., Dawn,S.F., Renius,O., Felicitas,L.L.
MW065179			Rosenthal,S.H., Gerasimova,A., Ron,K.M., Ben,A., David,G., Kayla,L.E., Michael,H., Yan,L., Dawn,S.F., Renius,O., Felicitas,L.L.
MW065180			Rosenthal,S.H., Gerasimova,A., Ron,K.M., Ben,A., David,G., Kayla,L.E., Michael,H., Yan,L., Dawn,S.F., Renius,O., Felicitas,L.L.
MW065181			Rosenthal,S.H., Gerasimova,A., Ron,K.M., Ben,A., David,G., Kayla,L.E., Michael,H., Yan,L., Dawn,S.F., Renius,O., Felicitas,L.L.
MW065182			Rosenthal,S.H., Gerasimova,A., Ron,K.M., Ben,A., David,G., Kayla,L.E., Michael,H., Yan,L., Dawn,S.F., Renius,O., Felicitas,L.L.
MW065183			Rosenthal,S.H., Gerasimova,A., Ron,K.M., Ben,A., David,G., Kayla,L.E., Michael,H., Yan,L., Dawn,S.F., Renius,O., Felicitas,L.L.
MW065184			Rosenthal,S.H., Gerasimova,A., Ron,K.M., Ben,A., David,G., Kayla,L.E., Michael,H., Yan,L., Dawn,S.F., Renius,O., Felicitas,L.L.
MW065185			Rosenthal,S.H., Gerasimova,A., Ron,K.M., Ben,A., David,G., Kayla,L.E., Michael,H., Yan,L., Dawn,S.F., Renius,O., Felicitas,L.L.
MW065186			Rosenthal,S.H., Gerasimova,A., Ron,K.M., Ben,A., David,G., Kayla,L.E., Michael,H., Yan,L., Dawn,S.F., Renius,O., Felicitas,L.L.
MW065187			Rosenthal,S.H., Gerasimova,A., Ron,K.M., Ben,A., David,G., Kayla,L.E., Michael,H., Yan,L., Dawn,S.F., Renius,O., Felicitas,L.L.
MW065188			Rosenthal,S.H., Gerasimova,A., Ron,K.M., Ben,A., David,G., Kayla,L.E., Michael,H., Yan,L., Dawn,S.F., Renius,O., Felicitas,L.L.
MW065189			Rosenthal,S.H., Gerasimova,A., Ron,K.M., Ben,A., David,G., Kayla,L.E., Michael,H., Yan,L., Dawn,S.F., Renius,O., Felicitas,L.L.
MW065190			Rosenthal,S.H., Gerasimova,A., Ron,K.M., Ben,A., David,G., Kayla,L.E., Michael,H., Yan,L., Dawn,S.F., Renius,O., Felicitas,L.L.
MW065191			Rosenthal,S.H., Gerasimova,A., Ron,K.M., Ben,A., David,G., Kayla,L.E., Michael,H., Yan,L., Dawn,S.F., Renius,O., Felicitas,L.L.
MW065192			Rosenthal,S.H., Gerasimova,A., Ron,K.M., Ben,A., David,G., Kayla,L.E., Michael,H., Yan,L., Dawn,S.F., Renius,O., Felicitas,L.L.
MW065193			Rosenthal,S.H., Gerasimova,A., Ron,K.M., Ben,A., David,G., Kayla,L.E., Michael,H., Yan,L., Dawn,S.F., Renius,O., Felicitas,L.L.
MW065194			Rosenthal,S.H., Gerasimova,A., Ron,K.M., Ben,A., David,G., Kayla,L.E., Michael,H., Yan,L., Dawn,S.F., Renius,O., Felicitas,L.L.
MW065195			Rosenthal,S.H., Gerasimova,A., Ron,K.M., Ben,A., David,G., Kayla,L.E., Michael,H., Yan,L., Dawn,S.F., Renius,O., Felicitas,L.L.
MW065196			Rosenthal,S.H., Gerasimova,A., Ron,K.M., Ben,A., David,G., Kayla,L.E., Michael,H., Yan,L., Dawn,S.F., Renius,O., Felicitas,L.L.
MW065197			Rosenthal,S.H., Gerasimova,A., Ron,K.M., Ben,A., David,G., Kayla,L.E., Michael,H., Yan,L., Dawn,S.F., Renius,O., Felicitas,L.L.
MW065198			Rosenthal,S.H., Gerasimova,A., Ron,K.M., Ben,A., David,G., Kayla,L.E., Michael,H., Yan,L., Dawn,S.F., Renius,O., Felicitas,L.L.
MW065200			Rosenthal,S.H., Gerasimova,A., Ron,K.M., Ben,A., David,G., Kayla,L.E., Michael,H., Yan,L., Dawn,S.F., Renius,O., Felicitas,L.L.
MW065201			Rosenthal,S.H., Gerasimova,A., Ron,K.M., Ben,A., David,G., Kayla,L.E., Michael,H., Yan,L., Dawn,S.F., Renius,O., Felicitas,L.L.
MW065203			Rosenthal,S.H., Gerasimova,A., Ron,K.M., Ben,A., David,G., Kayla,L.E., Michael,H., Yan,L., Dawn,S.F., Renius,O., Felicitas,L.L.
MW065204			Rosenthal,S.H., Gerasimova,A., Ron,K.M., Ben,A., David,G., Kayla,L.E., Michael,H., Yan,L., Dawn,S.F., Renius,O., Felicitas,L.L.
MW065205			Rosenthal,S.H., Gerasimova,A., Ron,K.M., Ben,A., David,G., Kayla,L.E., Michael,H., Yan,L., Dawn,S.F., Renius,O., Felicitas,L.L.
MW065206			Rosenthal,S.H., Gerasimova,A., Ron,K.M., Ben,A., David,G., Kayla,L.E., Michael,H., Yan,L., Dawn,S.F., Renius,O., Felicitas,L.L.
MW065207			Rosenthal,S.H., Gerasimova,A., Ron,K.M., Ben,A., David,G., Kayla,L.E., Michael,H., Yan,L., Dawn,S.F., Renius,O., Felicitas,L.L.
MW065208			Rosenthal,S.H., Gerasimova,A., Ron,K.M., Ben,A., David,G., Kayla,L.E., Michael,H., Yan,L., Dawn,S.F., Renius,O., Felicitas,L.L.
MW065210			Rosenthal,S.H., Gerasimova,A., Ron,K.M., Ben,A., David,G., Kayla,L.E., Michael,H., Yan,L., Dawn,S.F., Renius,O., Felicitas,L.L.
MW065213			Rosenthal,S.H., Gerasimova,A., Ron,K.M., Ben,A., David,G., Kayla,L.E., Michael,H., Yan,L., Dawn,S.F., Renius,O., Felicitas,L.L.
MW065214			Rosenthal,S.H., Gerasimova,A., Ron,K.M., Ben,A., David,G., Kayla,L.E., Michael,H., Yan,L., Dawn,S.F., Renius,O., Felicitas,L.L.
MW065215			Rosenthal,S.H., Gerasimova,A., Ron,K.M., Ben,A., David,G., Kayla,L.E., Michael,H., Yan,L., Dawn,S.F., Renius,O., Felicitas,L.L.
MW065216			Rosenthal,S.H., Gerasimova,A., Ron,K.M., Ben,A., David,G., Kayla,L.E., Michael,H., Yan,L., Dawn,S.F., Renius,O., Felicitas,L.L.
MW065217			Rosenthal,S.H., Gerasimova,A., Ron,K.M., Ben,A., David,G., Kayla,L.E., Michael,H., Yan,L., Dawn,S.F., Renius,O., Felicitas,L.L.
MW065218			Rosenthal,S.H., Gerasimova,A., Ron,K.M., Ben,A., David,G., Kayla,L.E., Michael,H., Yan,L., Dawn,S.F., Renius,O., Felicitas,L.L.
MW065219			Rosenthal,S.H., Gerasimova,A., Ron,K.M., Ben,A., David,G., Kayla,L.E., Michael,H., Yan,L., Dawn,S.F., Renius,O., Felicitas,L.L.
MW065220			Rosenthal,S.H., Gerasimova,A., Ron,K.M., Ben,A., David,G., Kayla,L.E., Michael,H., Yan,L., Dawn,S.F., Renius,O., Felicitas,L.L.
MW065221			Rosenthal,S.H., Gerasimova,A., Ron,K.M., Ben,A., David,G., Kayla,L.E., Michael,H., Yan,L., Dawn,S.F., Renius,O., Felicitas,L.L.
MW065222			Rosenthal,S.H., Gerasimova,A., Ron,K.M., Ben,A., David,G., Kayla,L.E., Michael,H., Yan,L., Dawn,S.F., Renius,O., Felicitas,L.L.
MW065223			Rosenthal,S.H., Gerasimova,A., Ron,K.M., Ben,A., David,G., Kayla,L.E., Michael,H., Yan,L., Dawn,S.F., Renius,O., Felicitas,L.L.
MW065224			Rosenthal,S.H., Gerasimova,A., Ron,K.M., Ben,A., David,G., Kayla,L.E., Michael,H., Yan,L., Dawn,S.F., Renius,O., Felicitas,L.L.
MW065226			Rosenthal,S.H., Gerasimova,A., Ron,K.M., Ben,A., David,G., Kayla,L.E., Michael,H., Yan,L., Dawn,S.F., Renius,O., Felicitas,L.L.
MW065228			Rosenthal,S.H., Gerasimova,A., Ron,K.M., Ben,A., David,G., Kayla,L.E., Michael,H., Yan,L., Dawn,S.F., Renius,O., Felicitas,L.L.
MW065229			Rosenthal,S.H., Gerasimova,A., Ron,K.M., Ben,A., David,G., Kayla,L.E., Michael,H., Yan,L., Dawn,S.F., Renius,O., Felicitas,L.L.
MW065230			Rosenthal,S.H., Gerasimova,A., Ron,K.M., Ben,A., David,G., Kayla,L.E., Michael,H., Yan,L., Dawn,S.F., Renius,O., Felicitas,L.L.
MW065231			Rosenthal,S.H., Gerasimova,A., Ron,K.M., Ben,A., David,G., Kayla,L.E., Michael,H., Yan,L., Dawn,S.F., Renius,O., Felicitas,L.L.
MW065232			Rosenthal,S.H., Gerasimova,A., Ron,K.M., Ben,A., David,G., Kayla,L.E., Michael,H., Yan,L., Dawn,S.F., Renius,O., Felicitas,L.L.
MW065233			Rosenthal,S.H., Gerasimova,A., Ron,K.M., Ben,A., David,G., Kayla,L.E., Michael,H., Yan,L., Dawn,S.F., Renius,O., Felicitas,L.L.
MW065234			Rosenthal,S.H., Gerasimova,A., Ron,K.M., Ben,A., David,G., Kayla,L.E., Michael,H., Yan,L., Dawn,S.F., Renius,O., Felicitas,L.L.
MW065235			Rosenthal,S.H., Gerasimova,A., Ron,K.M., Ben,A., David,G., Kayla,L.E., Michael,H., Yan,L., Dawn,S.F., Renius,O., Felicitas,L.L.
MW065236			Rosenthal,S.H., Gerasimova,A., Ron,K.M., Ben,A., David,G., Kayla,L.E., Michael,H., Yan,L., Dawn,S.F., Renius,O., Felicitas,L.L.
MW065237			Rosenthal,S.H., Gerasimova,A., Ron,K.M., Ben,A., David,G., Kayla,L.E., Michael,H., Yan,L., Dawn,S.F., Renius,O., Felicitas,L.L.
MW065238			Rosenthal,S.H., Gerasimova,A., Ron,K.M., Ben,A., David,G., Kayla,L.E., Michael,H., Yan,L., Dawn,S.F., Renius,O., Felicitas,L.L.
MW065239			Rosenthal,S.H., Gerasimova,A., Ron,K.M., Ben,A., David,G., Kayla,L.E., Michael,H., Yan,L., Dawn,S.F., Renius,O., Felicitas,L.L.
MW065240			Rosenthal,S.H., Gerasimova,A., Ron,K.M., Ben,A., David,G., Kayla,L.E., Michael,H., Yan,L., Dawn,S.F., Renius,O., Felicitas,L.L.
MW065242			Rosenthal,S.H., Gerasimova,A., Ron,K.M., Ben,A., David,G., Kayla,L.E., Michael,H., Yan,L., Dawn,S.F., Renius,O., Felicitas,L.L.
MW065243			Rosenthal,S.H., Gerasimova,A., Ron,K.M., Ben,A., David,G., Kayla,L.E., Michael,H., Yan,L., Dawn,S.F., Renius,O., Felicitas,L.L.
MW065244			Rosenthal,S.H., Gerasimova,A., Ron,K.M., Ben,A., David,G., Kayla,L.E., Michael,H., Yan,L., Dawn,S.F., Renius,O., Felicitas,L.L.
MW065245			Rosenthal,S.H., Gerasimova,A., Ron,K.M., Ben,A., David,G., Kayla,L.E., Michael,H., Yan,L., Dawn,S.F., Renius,O., Felicitas,L.L.
MW065247			Rosenthal,S.H., Gerasimova,A., Ron,K.M., Ben,A., David,G., Kayla,L.E., Michael,H., Yan,L., Dawn,S.F., Renius,O., Felicitas,L.L.
MW065248			Rosenthal,S.H., Gerasimova,A., Ron,K.M., Ben,A., David,G., Kayla,L.E., Michael,H., Yan,L., Dawn,S.F., Renius,O., Felicitas,L.L.
MW065249			Rosenthal,S.H., Gerasimova,A., Ron,K.M., Ben,A., David,G., Kayla,L.E., Michael,H., Yan,L., Dawn,S.F., Renius,O., Felicitas,L.L.
MW065250			Rosenthal,S.H., Gerasimova,A., Ron,K.M., Ben,A., David,G., Kayla,L.E., Michael,H., Yan,L., Dawn,S.F., Renius,O., Felicitas,L.L.
MW065251			Rosenthal,S.H., Gerasimova,A., Ron,K.M., Ben,A., David,G., Kayla,L.E., Michael,H., Yan,L., Dawn,S.F., Renius,O., Felicitas,L.L.
MW065252			Rosenthal,S.H., Gerasimova,A., Ron,K.M., Ben,A., David,G., Kayla,L.E., Michael,H., Yan,L., Dawn,S.F., Renius,O., Felicitas,L.L.
MW065253			Rosenthal,S.H., Gerasimova,A., Ron,K.M., Ben,A., David,G., Kayla,L.E., Michael,H., Yan,L., Dawn,S.F., Renius,O., Felicitas,L.L.
MW065254			Rosenthal,S.H., Gerasimova,A., Ron,K.M., Ben,A., David,G., Kayla,L.E., Michael,H., Yan,L., Dawn,S.F., Renius,O., Felicitas,L.L.
MW065255			Rosenthal,S.H., Gerasimova,A., Ron,K.M., Ben,A., David,G., Kayla,L.E., Michael,H., Yan,L., Dawn,S.F., Renius,O., Felicitas,L.L.
MW065256			Rosenthal,S.H., Gerasimova,A., Ron,K.M., Ben,A., David,G., Kayla,L.E., Michael,H., Yan,L., Dawn,S.F., Renius,O., Felicitas,L.L.
MW065258			Rosenthal,S.H., Gerasimova,A., Ron,K.M., Ben,A., David,G., Kayla,L.E., Michael,H., Yan,L., Dawn,S.F., Renius,O., Felicitas,L.L.
MW065259			Rosenthal,S.H., Gerasimova,A., Ron,K.M., Ben,A., David,G., Kayla,L.E., Michael,H., Yan,L., Dawn,S.F., Renius,O., Felicitas,L.L.
MW065260			Rosenthal,S.H., Gerasimova,A., Ron,K.M., Ben,A., David,G., Kayla,L.E., Michael,H., Yan,L., Dawn,S.F., Renius,O., Felicitas,L.L.
MW065261			Rosenthal,S.H., Gerasimova,A., Ron,K.M., Ben,A., David,G., Kayla,L.E., Michael,H., Yan,L., Dawn,S.F., Renius,O., Felicitas,L.L.
MW065262			Rosenthal,S.H., Gerasimova,A., Ron,K.M., Ben,A., David,G., Kayla,L.E., Michael,H., Yan,L., Dawn,S.F., Renius,O., Felicitas,L.L.
MW065263			Rosenthal,S.H., Gerasimova,A., Ron,K.M., Ben,A., David,G., Kayla,L.E., Michael,H., Yan,L., Dawn,S.F., Renius,O., Felicitas,L.L.
MW065264			Rosenthal,S.H., Gerasimova,A., Ron,K.M., Ben,A., David,G., Kayla,L.E., Michael,H., Yan,L., Dawn,S.F., Renius,O., Felicitas,L.L.
MW065265			Rosenthal,S.H., Gerasimova,A., Ron,K.M., Ben,A., David,G., Kayla,L.E., Michael,H., Yan,L., Dawn,S.F., Renius,O., Felicitas,L.L.
MW065266			Rosenthal,S.H., Gerasimova,A., Ron,K.M., Ben,A., David,G., Kayla,L.E., Michael,H., Yan,L., Dawn,S.F., Renius,O., Felicitas,L.L.
MW065267			Rosenthal,S.H., Gerasimova,A., Ron,K.M., Ben,A., David,G., Kayla,L.E., Michael,H., Yan,L., Dawn,S.F., Renius,O., Felicitas,L.L.
MW065268			Rosenthal,S.H., Gerasimova,A., Ron,K.M., Ben,A., David,G., Kayla,L.E., Michael,H., Yan,L., Dawn,S.F., Renius,O., Felicitas,L.L.
MW065269			Rosenthal,S.H., Gerasimova,A., Ron,K.M., Ben,A., David,G., Kayla,L.E., Michael,H., Yan,L., Dawn,S.F., Renius,O., Felicitas,L.L.
MW065270			Rosenthal,S.H., Gerasimova,A., Ron,K.M., Ben,A., David,G., Kayla,L.E., Michael,H., Yan,L., Dawn,S.F., Renius,O., Felicitas,L.L.
MW065271			Rosenthal,S.H., Gerasimova,A., Ron,K.M., Ben,A., David,G., Kayla,L.E., Michael,H., Yan,L., Dawn,S.F., Renius,O., Felicitas,L.L.
MW065272			Rosenthal,S.H., Gerasimova,A., Ron,K.M., Ben,A., David,G., Kayla,L.E., Michael,H., Yan,L., Dawn,S.F., Renius,O., Felicitas,L.L.
MW065273			Rosenthal,S.H., Gerasimova,A., Ron,K.M., Ben,A., David,G., Kayla,L.E., Michael,H., Yan,L., Dawn,S.F., Renius,O., Felicitas,L.L.
MW065275			Rosenthal,S.H., Gerasimova,A., Ron,K.M., Ben,A., David,G., Kayla,L.E., Michael,H., Yan,L., Dawn,S.F., Renius,O., Felicitas,L.L.
MW065276			Rosenthal,S.H., Gerasimova,A., Ron,K.M., Ben,A., David,G., Kayla,L.E., Michael,H., Yan,L., Dawn,S.F., Renius,O., Felicitas,L.L.
MW065277			Rosenthal,S.H., Gerasimova,A., Ron,K.M., Ben,A., David,G., Kayla,L.E., Michael,H., Yan,L., Dawn,S.F., Renius,O., Felicitas,L.L.
MW065278			Rosenthal,S.H., Gerasimova,A., Ron,K.M., Ben,A., David,G., Kayla,L.E., Michael,H., Yan,L., Dawn,S.F., Renius,O., Felicitas,L.L.
MW065279			Rosenthal,S.H., Gerasimova,A., Ron,K.M., Ben,A., David,G., Kayla,L.E., Michael,H., Yan,L., Dawn,S.F., Renius,O., Felicitas,L.L.
MW065280			Rosenthal,S.H., Gerasimova,A., Ron,K.M., Ben,A., David,G., Kayla,L.E., Michael,H., Yan,L., Dawn,S.F., Renius,O., Felicitas,L.L.
MW065281			Rosenthal,S.H., Gerasimova,A., Ron,K.M., Ben,A., David,G., Kayla,L.E., Michael,H., Yan,L., Dawn,S.F., Renius,O., Felicitas,L.L.
MW065282			Rosenthal,S.H., Gerasimova,A., Ron,K.M., Ben,A., David,G., Kayla,L.E., Michael,H., Yan,L., Dawn,S.F., Renius,O., Felicitas,L.L.
MW065283			Rosenthal,S.H., Gerasimova,A., Ron,K.M., Ben,A., David,G., Kayla,L.E., Michael,H., Yan,L., Dawn,S.F., Renius,O., Felicitas,L.L.
MW065284			Rosenthal,S.H., Gerasimova,A., Ron,K.M., Ben,A., David,G., Kayla,L.E., Michael,H., Yan,L., Dawn,S.F., Renius,O., Felicitas,L.L.
MW065285			Rosenthal,S.H., Gerasimova,A., Ron,K.M., Ben,A., David,G., Kayla,L.E., Michael,H., Yan,L., Dawn,S.F., Renius,O., Felicitas,L.L.
MW065286			Rosenthal,S.H., Gerasimova,A., Ron,K.M., Ben,A., David,G., Kayla,L.E., Michael,H., Yan,L., Dawn,S.F., Renius,O., Felicitas,L.L.
MW065287			Rosenthal,S.H., Gerasimova,A., Ron,K.M., Ben,A., David,G., Kayla,L.E., Michael,H., Yan,L., Dawn,S.F., Renius,O., Felicitas,L.L.
MW065288			Rosenthal,S.H., Gerasimova,A., Ron,K.M., Ben,A., David,G., Kayla,L.E., Michael,H., Yan,L., Dawn,S.F., Renius,O., Felicitas,L.L.
MW065289			Rosenthal,S.H., Gerasimova,A., Ron,K.M., Ben,A., David,G., Kayla,L.E., Michael,H., Yan,L., Dawn,S.F., Renius,O., Felicitas,L.L.
MW065291			Rosenthal,S.H., Gerasimova,A., Ron,K.M., Ben,A., David,G., Kayla,L.E., Michael,H., Yan,L., Dawn,S.F., Renius,O., Felicitas,L.L.
MW065292			Rosenthal,S.H., Gerasimova,A., Ron,K.M., Ben,A., David,G., Kayla,L.E., Michael,H., Yan,L., Dawn,S.F., Renius,O., Felicitas,L.L.
MW065293			Rosenthal,S.H., Gerasimova,A., Ron,K.M., Ben,A., David,G., Kayla,L.E., Michael,H., Yan,L., Dawn,S.F., Renius,O., Felicitas,L.L.
MW065294			Rosenthal,S.H., Gerasimova,A., Ron,K.M., Ben,A., David,G., Kayla,L.E., Michael,H., Yan,L., Dawn,S.F., Renius,O., Felicitas,L.L.
MW065295			Rosenthal,S.H., Gerasimova,A., Ron,K.M., Ben,A., David,G., Kayla,L.E., Michael,H., Yan,L., Dawn,S.F., Renius,O., Felicitas,L.L.
MW065296			Rosenthal,S.H., Gerasimova,A., Ron,K.M., Ben,A., David,G., Kayla,L.E., Michael,H., Yan,L., Dawn,S.F., Renius,O., Felicitas,L.L.
MW065297			Rosenthal,S.H., Gerasimova,A., Ron,K.M., Ben,A., David,G., Kayla,L.E., Michael,H., Yan,L., Dawn,S.F., Renius,O., Felicitas,L.L.
MW065298			Rosenthal,S.H., Gerasimova,A., Ron,K.M., Ben,A., David,G., Kayla,L.E., Michael,H., Yan,L., Dawn,S.F., Renius,O., Felicitas,L.L.
MW065299			Rosenthal,S.H., Gerasimova,A., Ron,K.M., Ben,A., David,G., Kayla,L.E., Michael,H., Yan,L., Dawn,S.F., Renius,O., Felicitas,L.L.
MW065300			Rosenthal,S.H., Gerasimova,A., Ron,K.M., Ben,A., David,G., Kayla,L.E., Michael,H., Yan,L., Dawn,S.F., Renius,O., Felicitas,L.L.
MW065301			Rosenthal,S.H., Gerasimova,A., Ron,K.M., Ben,A., David,G., Kayla,L.E., Michael,H., Yan,L., Dawn,S.F., Renius,O., Felicitas,L.L.
MW065302			Rosenthal,S.H., Gerasimova,A., Ron,K.M., Ben,A., David,G., Kayla,L.E., Michael,H., Yan,L., Dawn,S.F., Renius,O., Felicitas,L.L.
MW065303			Rosenthal,S.H., Gerasimova,A., Ron,K.M., Ben,A., David,G., Kayla,L.E., Michael,H., Yan,L., Dawn,S.F., Renius,O., Felicitas,L.L.
MW065305			Rosenthal,S.H., Gerasimova,A., Ron,K.M., Ben,A., David,G., Kayla,L.E., Michael,H., Yan,L., Dawn,S.F., Renius,O., Felicitas,L.L.
MW065306			Rosenthal,S.H., Gerasimova,A., Ron,K.M., Ben,A., David,G., Kayla,L.E., Michael,H., Yan,L., Dawn,S.F., Renius,O., Felicitas,L.L.
MW065307			Rosenthal,S.H., Gerasimova,A., Ron,K.M., Ben,A., David,G., Kayla,L.E., Michael,H., Yan,L., Dawn,S.F., Renius,O., Felicitas,L.L.
MW065308			Rosenthal,S.H., Gerasimova,A., Ron,K.M., Ben,A., David,G., Kayla,L.E., Michael,H., Yan,L., Dawn,S.F., Renius,O., Felicitas,L.L.
MW065309			Rosenthal,S.H., Gerasimova,A., Ron,K.M., Ben,A., David,G., Kayla,L.E., Michael,H., Yan,L., Dawn,S.F., Renius,O., Felicitas,L.L.
MW065310			Rosenthal,S.H., Gerasimova,A., Ron,K.M., Ben,A., David,G., Kayla,L.E., Michael,H., Yan,L., Dawn,S.F., Renius,O., Felicitas,L.L.
MW065312			Rosenthal,S.H., Gerasimova,A., Ron,K.M., Ben,A., David,G., Kayla,L.E., Michael,H., Yan,L., Dawn,S.F., Renius,O., Felicitas,L.L.
MW065313			Rosenthal,S.H., Gerasimova,A., Ron,K.M., Ben,A., David,G., Kayla,L.E., Michael,H., Yan,L., Dawn,S.F., Renius,O., Felicitas,L.L.
MW065314			Rosenthal,S.H., Gerasimova,A., Ron,K.M., Ben,A., David,G., Kayla,L.E., Michael,H., Yan,L., Dawn,S.F., Renius,O., Felicitas,L.L.
MW065315			Rosenthal,S.H., Gerasimova,A., Ron,K.M., Ben,A., David,G., Kayla,L.E., Michael,H., Yan,L., Dawn,S.F., Renius,O., Felicitas,L.L.
MW065316			Rosenthal,S.H., Gerasimova,A., Ron,K.M., Ben,A., David,G., Kayla,L.E., Michael,H., Yan,L., Dawn,S.F., Renius,O., Felicitas,L.L.
MW065317			Rosenthal,S.H., Gerasimova,A., Ron,K.M., Ben,A., David,G., Kayla,L.E., Michael,H., Yan,L., Dawn,S.F., Renius,O., Felicitas,L.L.
MW065318			Rosenthal,S.H., Gerasimova,A., Ron,K.M., Ben,A., David,G., Kayla,L.E., Michael,H., Yan,L., Dawn,S.F., Renius,O., Felicitas,L.L.
MW065319			Rosenthal,S.H., Gerasimova,A., Ron,K.M., Ben,A., David,G., Kayla,L.E., Michael,H., Yan,L., Dawn,S.F., Renius,O., Felicitas,L.L.
MW065320			Rosenthal,S.H., Gerasimova,A., Ron,K.M., Ben,A., David,G., Kayla,L.E., Michael,H., Yan,L., Dawn,S.F., Renius,O., Felicitas,L.L.
MW065321			Rosenthal,S.H., Gerasimova,A., Ron,K.M., Ben,A., David,G., Kayla,L.E., Michael,H., Yan,L., Dawn,S.F., Renius,O., Felicitas,L.L.
MW065322			Rosenthal,S.H., Gerasimova,A., Ron,K.M., Ben,A., David,G., Kayla,L.E., Michael,H., Yan,L., Dawn,S.F., Renius,O., Felicitas,L.L.
MW065323			Rosenthal,S.H., Gerasimova,A., Ron,K.M., Ben,A., David,G., Kayla,L.E., Michael,H., Yan,L., Dawn,S.F., Renius,O., Felicitas,L.L.
MW065324			Rosenthal,S.H., Gerasimova,A., Ron,K.M., Ben,A., David,G., Kayla,L.E., Michael,H., Yan,L., Dawn,S.F., Renius,O., Felicitas,L.L.
MW065325			Rosenthal,S.H., Gerasimova,A., Ron,K.M., Ben,A., David,G., Kayla,L.E., Michael,H., Yan,L., Dawn,S.F., Renius,O., Felicitas,L.L.
MW065326			Rosenthal,S.H., Gerasimova,A., Ron,K.M., Ben,A., David,G., Kayla,L.E., Michael,H., Yan,L., Dawn,S.F., Renius,O., Felicitas,L.L.
MW065327			Rosenthal,S.H., Gerasimova,A., Ron,K.M., Ben,A., David,G., Kayla,L.E., Michael,H., Yan,L., Dawn,S.F., Renius,O., Felicitas,L.L.
MW065329			Rosenthal,S.H., Gerasimova,A., Ron,K.M., Ben,A., David,G., Kayla,L.E., Michael,H., Yan,L., Dawn,S.F., Renius,O., Felicitas,L.L.
MW065332			Rosenthal,S.H., Gerasimova,A., Ron,K.M., Ben,A., David,G., Kayla,L.E., Michael,H., Yan,L., Dawn,S.F., Renius,O., Felicitas,L.L.
MW065333			Rosenthal,S.H., Gerasimova,A., Ron,K.M., Ben,A., David,G., Kayla,L.E., Michael,H., Yan,L., Dawn,S.F., Renius,O., Felicitas,L.L.
MW065334			Rosenthal,S.H., Gerasimova,A., Ron,K.M., Ben,A., David,G., Kayla,L.E., Michael,H., Yan,L., Dawn,S.F., Renius,O., Felicitas,L.L.
MW065335			Rosenthal,S.H., Gerasimova,A., Ron,K.M., Ben,A., David,G., Kayla,L.E., Michael,H., Yan,L., Dawn,S.F., Renius,O., Felicitas,L.L.
MW065336			Rosenthal,S.H., Gerasimova,A., Ron,K.M., Ben,A., David,G., Kayla,L.E., Michael,H., Yan,L., Dawn,S.F., Renius,O., Felicitas,L.L.
MW065338			Rosenthal,S.H., Gerasimova,A., Ron,K.M., Ben,A., David,G., Kayla,L.E., Michael,H., Yan,L., Dawn,S.F., Renius,O., Felicitas,L.L.
MW065339			Rosenthal,S.H., Gerasimova,A., Ron,K.M., Ben,A., David,G., Kayla,L.E., Michael,H., Yan,L., Dawn,S.F., Renius,O., Felicitas,L.L.
MW065340			Rosenthal,S.H., Gerasimova,A., Ron,K.M., Ben,A., David,G., Kayla,L.E., Michael,H., Yan,L., Dawn,S.F., Renius,O., Felicitas,L.L.
MW065341			Rosenthal,S.H., Gerasimova,A., Ron,K.M., Ben,A., David,G., Kayla,L.E., Michael,H., Yan,L., Dawn,S.F., Renius,O., Felicitas,L.L.
MW065342			Rosenthal,S.H., Gerasimova,A., Ron,K.M., Ben,A., David,G., Kayla,L.E., Michael,H., Yan,L., Dawn,S.F., Renius,O., Felicitas,L.L.
MW065343			Rosenthal,S.H., Gerasimova,A., Ron,K.M., Ben,A., David,G., Kayla,L.E., Michael,H., Yan,L., Dawn,S.F., Renius,O., Felicitas,L.L.
MW065345			Rosenthal,S.H., Gerasimova,A., Ron,K.M., Ben,A., David,G., Kayla,L.E., Michael,H., Yan,L., Dawn,S.F., Renius,O., Felicitas,L.L.
MW065346			Rosenthal,S.H., Gerasimova,A., Ron,K.M., Ben,A., David,G., Kayla,L.E., Michael,H., Yan,L., Dawn,S.F., Renius,O., Felicitas,L.L.
MW065347			Rosenthal,S.H., Gerasimova,A., Ron,K.M., Ben,A., David,G., Kayla,L.E., Michael,H., Yan,L., Dawn,S.F., Renius,O., Felicitas,L.L.
MW065348			Rosenthal,S.H., Gerasimova,A., Ron,K.M., Ben,A., David,G., Kayla,L.E., Michael,H., Yan,L., Dawn,S.F., Renius,O., Felicitas,L.L.
MW065349			Rosenthal,S.H., Gerasimova,A., Ron,K.M., Ben,A., David,G., Kayla,L.E., Michael,H., Yan,L., Dawn,S.F., Renius,O., Felicitas,L.L.
MW065351			Rosenthal,S.H., Gerasimova,A., Ron,K.M., Ben,A., David,G., Kayla,L.E., Michael,H., Yan,L., Dawn,S.F., Renius,O., Felicitas,L.L.
MW065352			Rosenthal,S.H., Gerasimova,A., Ron,K.M., Ben,A., David,G., Kayla,L.E., Michael,H., Yan,L., Dawn,S.F., Renius,O., Felicitas,L.L.
MW065353			Rosenthal,S.H., Gerasimova,A., Ron,K.M., Ben,A., David,G., Kayla,L.E., Michael,H., Yan,L., Dawn,S.F., Renius,O., Felicitas,L.L.
MW065354			Rosenthal,S.H., Gerasimova,A., Ron,K.M., Ben,A., David,G., Kayla,L.E., Michael,H., Yan,L., Dawn,S.F., Renius,O., Felicitas,L.L.
MW065355			Rosenthal,S.H., Gerasimova,A., Ron,K.M., Ben,A., David,G., Kayla,L.E., Michael,H., Yan,L., Dawn,S.F., Renius,O., Felicitas,L.L.
MW065357			Rosenthal,S.H., Gerasimova,A., Ron,K.M., Ben,A., David,G., Kayla,L.E., Michael,H., Yan,L., Dawn,S.F., Renius,O., Felicitas,L.L.
MW065358			Rosenthal,S.H., Gerasimova,A., Ron,K.M., Ben,A., David,G., Kayla,L.E., Michael,H., Yan,L., Dawn,S.F., Renius,O., Felicitas,L.L.
MW065359			Rosenthal,S.H., Gerasimova,A., Ron,K.M., Ben,A., David,G., Kayla,L.E., Michael,H., Yan,L., Dawn,S.F., Renius,O., Felicitas,L.L.
MW065360			Rosenthal,S.H., Gerasimova,A., Ron,K.M., Ben,A., David,G., Kayla,L.E., Michael,H., Yan,L., Dawn,S.F., Renius,O., Felicitas,L.L.
MW065361			Rosenthal,S.H., Gerasimova,A., Ron,K.M., Ben,A., David,G., Kayla,L.E., Michael,H., Yan,L., Dawn,S.F., Renius,O., Felicitas,L.L.
MW065362			Rosenthal,S.H., Gerasimova,A., Ron,K.M., Ben,A., David,G., Kayla,L.E., Michael,H., Yan,L., Dawn,S.F., Renius,O., Felicitas,L.L.
MW065363			Rosenthal,S.H., Gerasimova,A., Ron,K.M., Ben,A., David,G., Kayla,L.E., Michael,H., Yan,L., Dawn,S.F., Renius,O., Felicitas,L.L.
MW065364			Rosenthal,S.H., Gerasimova,A., Ron,K.M., Ben,A., David,G., Kayla,L.E., Michael,H., Yan,L., Dawn,S.F., Renius,O., Felicitas,L.L.
MW065365			Rosenthal,S.H., Gerasimova,A., Ron,K.M., Ben,A., David,G., Kayla,L.E., Michael,H., Yan,L., Dawn,S.F., Renius,O., Felicitas,L.L.
MW065366			Rosenthal,S.H., Gerasimova,A., Ron,K.M., Ben,A., David,G., Kayla,L.E., Michael,H., Yan,L., Dawn,S.F., Renius,O., Felicitas,L.L.
MW065367			Rosenthal,S.H., Gerasimova,A., Ron,K.M., Ben,A., David,G., Kayla,L.E., Michael,H., Yan,L., Dawn,S.F., Renius,O., Felicitas,L.L.
MW065368			Rosenthal,S.H., Gerasimova,A., Ron,K.M., Ben,A., David,G., Kayla,L.E., Michael,H., Yan,L., Dawn,S.F., Renius,O., Felicitas,L.L.
MW065369			Rosenthal,S.H., Gerasimova,A., Ron,K.M., Ben,A., David,G., Kayla,L.E., Michael,H., Yan,L., Dawn,S.F., Renius,O., Felicitas,L.L.
MW065370			Rosenthal,S.H., Gerasimova,A., Ron,K.M., Ben,A., David,G., Kayla,L.E., Michael,H., Yan,L., Dawn,S.F., Renius,O., Felicitas,L.L.
MW065371			Rosenthal,S.H., Gerasimova,A., Ron,K.M., Ben,A., David,G., Kayla,L.E., Michael,H., Yan,L., Dawn,S.F., Renius,O., Felicitas,L.L.
MW065372			Rosenthal,S.H., Gerasimova,A., Ron,K.M., Ben,A., David,G., Kayla,L.E., Michael,H., Yan,L., Dawn,S.F., Renius,O., Felicitas,L.L.
MW065373			Rosenthal,S.H., Gerasimova,A., Ron,K.M., Ben,A., David,G., Kayla,L.E., Michael,H., Yan,L., Dawn,S.F., Renius,O., Felicitas,L.L.
MW065374			Rosenthal,S.H., Gerasimova,A., Ron,K.M., Ben,A., David,G., Kayla,L.E., Michael,H., Yan,L., Dawn,S.F., Renius,O., Felicitas,L.L.
MW065375			Rosenthal,S.H., Gerasimova,A., Ron,K.M., Ben,A., David,G., Kayla,L.E., Michael,H., Yan,L., Dawn,S.F., Renius,O., Felicitas,L.L.
MW065376			Rosenthal,S.H., Gerasimova,A., Ron,K.M., Ben,A., David,G., Kayla,L.E., Michael,H., Yan,L., Dawn,S.F., Renius,O., Felicitas,L.L.
MW065377			Rosenthal,S.H., Gerasimova,A., Ron,K.M., Ben,A., David,G., Kayla,L.E., Michael,H., Yan,L., Dawn,S.F., Renius,O., Felicitas,L.L.
MW065379			Rosenthal,S.H., Gerasimova,A., Ron,K.M., Ben,A., David,G., Kayla,L.E., Michael,H., Yan,L., Dawn,S.F., Renius,O., Felicitas,L.L.
MW065380			Rosenthal,S.H., Gerasimova,A., Ron,K.M., Ben,A., David,G., Kayla,L.E., Michael,H., Yan,L., Dawn,S.F., Renius,O., Felicitas,L.L.
MW065381			Rosenthal,S.H., Gerasimova,A., Ron,K.M., Ben,A., David,G., Kayla,L.E., Michael,H., Yan,L., Dawn,S.F., Renius,O., Felicitas,L.L.
MW065382			Rosenthal,S.H., Gerasimova,A., Ron,K.M., Ben,A., David,G., Kayla,L.E., Michael,H., Yan,L., Dawn,S.F., Renius,O., Felicitas,L.L.
MW065383			Rosenthal,S.H., Gerasimova,A., Ron,K.M., Ben,A., David,G., Kayla,L.E., Michael,H., Yan,L., Dawn,S.F., Renius,O., Felicitas,L.L.
MW065384			Rosenthal,S.H., Gerasimova,A., Ron,K.M., Ben,A., David,G., Kayla,L.E., Michael,H., Yan,L., Dawn,S.F., Renius,O., Felicitas,L.L.
MW065385			Rosenthal,S.H., Gerasimova,A., Ron,K.M., Ben,A., David,G., Kayla,L.E., Michael,H., Yan,L., Dawn,S.F., Renius,O., Felicitas,L.L.
MW065386			Rosenthal,S.H., Gerasimova,A., Ron,K.M., Ben,A., David,G., Kayla,L.E., Michael,H., Yan,L., Dawn,S.F., Renius,O., Felicitas,L.L.
MW065387			Rosenthal,S.H., Gerasimova,A., Ron,K.M., Ben,A., David,G., Kayla,L.E., Michael,H., Yan,L., Dawn,S.F., Renius,O., Felicitas,L.L.
MW065388			Rosenthal,S.H., Gerasimova,A., Ron,K.M., Ben,A., David,G., Kayla,L.E., Michael,H., Yan,L., Dawn,S.F., Renius,O., Felicitas,L.L.
MW065389			Rosenthal,S.H., Gerasimova,A., Ron,K.M., Ben,A., David,G., Kayla,L.E., Michael,H., Yan,L., Dawn,S.F., Renius,O., Felicitas,L.L.
MW065390			Rosenthal,S.H., Gerasimova,A., Ron,K.M., Ben,A., David,G., Kayla,L.E., Michael,H., Yan,L., Dawn,S.F., Renius,O., Felicitas,L.L.
MW065391			Rosenthal,S.H., Gerasimova,A., Ron,K.M., Ben,A., David,G., Kayla,L.E., Michael,H., Yan,L., Dawn,S.F., Renius,O., Felicitas,L.L.
MW065392			Rosenthal,S.H., Gerasimova,A., Ron,K.M., Ben,A., David,G., Kayla,L.E., Michael,H., Yan,L., Dawn,S.F., Renius,O., Felicitas,L.L.
MW065393			Rosenthal,S.H., Gerasimova,A., Ron,K.M., Ben,A., David,G., Kayla,L.E., Michael,H., Yan,L., Dawn,S.F., Renius,O., Felicitas,L.L.
MW065394			Rosenthal,S.H., Gerasimova,A., Ron,K.M., Ben,A., David,G., Kayla,L.E., Michael,H., Yan,L., Dawn,S.F., Renius,O., Felicitas,L.L.
MW065395			Rosenthal,S.H., Gerasimova,A., Ron,K.M., Ben,A., David,G., Kayla,L.E., Michael,H., Yan,L., Dawn,S.F., Renius,O., Felicitas,L.L.
MW065396			Rosenthal,S.H., Gerasimova,A., Ron,K.M., Ben,A., David,G., Kayla,L.E., Michael,H., Yan,L., Dawn,S.F., Renius,O., Felicitas,L.L.
MW065397			Rosenthal,S.H., Gerasimova,A., Ron,K.M., Ben,A., David,G., Kayla,L.E., Michael,H., Yan,L., Dawn,S.F., Renius,O., Felicitas,L.L.
MW065398			Rosenthal,S.H., Gerasimova,A., Ron,K.M., Ben,A., David,G., Kayla,L.E., Michael,H., Yan,L., Dawn,S.F., Renius,O., Felicitas,L.L.
MW065399			Rosenthal,S.H., Gerasimova,A., Ron,K.M., Ben,A., David,G., Kayla,L.E., Michael,H., Yan,L., Dawn,S.F., Renius,O., Felicitas,L.L.
MW065400			Rosenthal,S.H., Gerasimova,A., Ron,K.M., Ben,A., David,G., Kayla,L.E., Michael,H., Yan,L., Dawn,S.F., Renius,O., Felicitas,L.L.
MW065401			Rosenthal,S.H., Gerasimova,A., Ron,K.M., Ben,A., David,G., Kayla,L.E., Michael,H., Yan,L., Dawn,S.F., Renius,O., Felicitas,L.L.
MW065402			Rosenthal,S.H., Gerasimova,A., Ron,K.M., Ben,A., David,G., Kayla,L.E., Michael,H., Yan,L., Dawn,S.F., Renius,O., Felicitas,L.L.
MW065403			Rosenthal,S.H., Gerasimova,A., Ron,K.M., Ben,A., David,G., Kayla,L.E., Michael,H., Yan,L., Dawn,S.F., Renius,O., Felicitas,L.L.
MW065404			Rosenthal,S.H., Gerasimova,A., Ron,K.M., Ben,A., David,G., Kayla,L.E., Michael,H., Yan,L., Dawn,S.F., Renius,O., Felicitas,L.L.
MW065405			Rosenthal,S.H., Gerasimova,A., Ron,K.M., Ben,A., David,G., Kayla,L.E., Michael,H., Yan,L., Dawn,S.F., Renius,O., Felicitas,L.L.
MW065406			Rosenthal,S.H., Gerasimova,A., Ron,K.M., Ben,A., David,G., Kayla,L.E., Michael,H., Yan,L., Dawn,S.F., Renius,O., Felicitas,L.L.
MW065407			Rosenthal,S.H., Gerasimova,A., Ron,K.M., Ben,A., David,G., Kayla,L.E., Michael,H., Yan,L., Dawn,S.F., Renius,O., Felicitas,L.L.
MW065408			Rosenthal,S.H., Gerasimova,A., Ron,K.M., Ben,A., David,G., Kayla,L.E., Michael,H., Yan,L., Dawn,S.F., Renius,O., Felicitas,L.L.
MW065409			Rosenthal,S.H., Gerasimova,A., Ron,K.M., Ben,A., David,G., Kayla,L.E., Michael,H., Yan,L., Dawn,S.F., Renius,O., Felicitas,L.L.
MW065410			Rosenthal,S.H., Gerasimova,A., Ron,K.M., Ben,A., David,G., Kayla,L.E., Michael,H., Yan,L., Dawn,S.F., Renius,O., Felicitas,L.L.
MW065411			Rosenthal,S.H., Gerasimova,A., Ron,K.M., Ben,A., David,G., Kayla,L.E., Michael,H., Yan,L., Dawn,S.F., Renius,O., Felicitas,L.L.
MW065413			Rosenthal,S.H., Gerasimova,A., Ron,K.M., Ben,A., David,G., Kayla,L.E., Michael,H., Yan,L., Dawn,S.F., Renius,O., Felicitas,L.L.
MW065414			Rosenthal,S.H., Gerasimova,A., Ron,K.M., Ben,A., David,G., Kayla,L.E., Michael,H., Yan,L., Dawn,S.F., Renius,O., Felicitas,L.L.
MW065415			Rosenthal,S.H., Gerasimova,A., Ron,K.M., Ben,A., David,G., Kayla,L.E., Michael,H., Yan,L., Dawn,S.F., Renius,O., Felicitas,L.L.
MW065416			Rosenthal,S.H., Gerasimova,A., Ron,K.M., Ben,A., David,G., Kayla,L.E., Michael,H., Yan,L., Dawn,S.F., Renius,O., Felicitas,L.L.
MW065417			Rosenthal,S.H., Gerasimova,A., Ron,K.M., Ben,A., David,G., Kayla,L.E., Michael,H., Yan,L., Dawn,S.F., Renius,O., Felicitas,L.L.
MW065418			Rosenthal,S.H., Gerasimova,A., Ron,K.M., Ben,A., David,G., Kayla,L.E., Michael,H., Yan,L., Dawn,S.F., Renius,O., Felicitas,L.L.
MW065419			Rosenthal,S.H., Gerasimova,A., Ron,K.M., Ben,A., David,G., Kayla,L.E., Michael,H., Yan,L., Dawn,S.F., Renius,O., Felicitas,L.L.
MW065420			Rosenthal,S.H., Gerasimova,A., Ron,K.M., Ben,A., David,G., Kayla,L.E., Michael,H., Yan,L., Dawn,S.F., Renius,O., Felicitas,L.L.
MW065421			Rosenthal,S.H., Gerasimova,A., Ron,K.M., Ben,A., David,G., Kayla,L.E., Michael,H., Yan,L., Dawn,S.F., Renius,O., Felicitas,L.L.
MW065422			Rosenthal,S.H., Gerasimova,A., Ron,K.M., Ben,A., David,G., Kayla,L.E., Michael,H., Yan,L., Dawn,S.F., Renius,O., Felicitas,L.L.
MW065424			Rosenthal,S.H., Gerasimova,A., Ron,K.M., Ben,A., David,G., Kayla,L.E., Michael,H., Yan,L., Dawn,S.F., Renius,O., Felicitas,L.L.
MW065425			Rosenthal,S.H., Gerasimova,A., Ron,K.M., Ben,A., David,G., Kayla,L.E., Michael,H., Yan,L., Dawn,S.F., Renius,O., Felicitas,L.L.
MW065426			Rosenthal,S.H., Gerasimova,A., Ron,K.M., Ben,A., David,G., Kayla,L.E., Michael,H., Yan,L., Dawn,S.F., Renius,O., Felicitas,L.L.
MW065427			Rosenthal,S.H., Gerasimova,A., Ron,K.M., Ben,A., David,G., Kayla,L.E., Michael,H., Yan,L., Dawn,S.F., Renius,O., Felicitas,L.L.
MW065428			Rosenthal,S.H., Gerasimova,A., Ron,K.M., Ben,A., David,G., Kayla,L.E., Michael,H., Yan,L., Dawn,S.F., Renius,O., Felicitas,L.L.
MW065430			Rosenthal,S.H., Gerasimova,A., Ron,K.M., Ben,A., David,G., Kayla,L.E., Michael,H., Yan,L., Dawn,S.F., Renius,O., Felicitas,L.L.
MW065431			Rosenthal,S.H., Gerasimova,A., Ron,K.M., Ben,A., David,G., Kayla,L.E., Michael,H., Yan,L., Dawn,S.F., Renius,O., Felicitas,L.L.
MW065432			Rosenthal,S.H., Gerasimova,A., Ron,K.M., Ben,A., David,G., Kayla,L.E., Michael,H., Yan,L., Dawn,S.F., Renius,O., Felicitas,L.L.
MW065433			Rosenthal,S.H., Gerasimova,A., Ron,K.M., Ben,A., David,G., Kayla,L.E., Michael,H., Yan,L., Dawn,S.F., Renius,O., Felicitas,L.L.
MW065434			Rosenthal,S.H., Gerasimova,A., Ron,K.M., Ben,A., David,G., Kayla,L.E., Michael,H., Yan,L., Dawn,S.F., Renius,O., Felicitas,L.L.
MW065435			Rosenthal,S.H., Gerasimova,A., Ron,K.M., Ben,A., David,G., Kayla,L.E., Michael,H., Yan,L., Dawn,S.F., Renius,O., Felicitas,L.L.
MW065436			Rosenthal,S.H., Gerasimova,A., Ron,K.M., Ben,A., David,G., Kayla,L.E., Michael,H., Yan,L., Dawn,S.F., Renius,O., Felicitas,L.L.
MW065437			Rosenthal,S.H., Gerasimova,A., Ron,K.M., Ben,A., David,G., Kayla,L.E., Michael,H., Yan,L., Dawn,S.F., Renius,O., Felicitas,L.L.
MW065438			Rosenthal,S.H., Gerasimova,A., Ron,K.M., Ben,A., David,G., Kayla,L.E., Michael,H., Yan,L., Dawn,S.F., Renius,O., Felicitas,L.L.
MW065439			Rosenthal,S.H., Gerasimova,A., Ron,K.M., Ben,A., David,G., Kayla,L.E., Michael,H., Yan,L., Dawn,S.F., Renius,O., Felicitas,L.L.
MW065440			Rosenthal,S.H., Gerasimova,A., Ron,K.M., Ben,A., David,G., Kayla,L.E., Michael,H., Yan,L., Dawn,S.F., Renius,O., Felicitas,L.L.
MW065441			Rosenthal,S.H., Gerasimova,A., Ron,K.M., Ben,A., David,G., Kayla,L.E., Michael,H., Yan,L., Dawn,S.F., Renius,O., Felicitas,L.L.
MW065442			Rosenthal,S.H., Gerasimova,A., Ron,K.M., Ben,A., David,G., Kayla,L.E., Michael,H., Yan,L., Dawn,S.F., Renius,O., Felicitas,L.L.
MW065443			Rosenthal,S.H., Gerasimova,A., Ron,K.M., Ben,A., David,G., Kayla,L.E., Michael,H., Yan,L., Dawn,S.F., Renius,O., Felicitas,L.L.
MW065444			Rosenthal,S.H., Gerasimova,A., Ron,K.M., Ben,A., David,G., Kayla,L.E., Michael,H., Yan,L., Dawn,S.F., Renius,O., Felicitas,L.L.
MW065446			Rosenthal,S.H., Gerasimova,A., Ron,K.M., Ben,A., David,G., Kayla,L.E., Michael,H., Yan,L., Dawn,S.F., Renius,O., Felicitas,L.L.
MW065447			Rosenthal,S.H., Gerasimova,A., Ron,K.M., Ben,A., David,G., Kayla,L.E., Michael,H., Yan,L., Dawn,S.F., Renius,O., Felicitas,L.L.
MW065448			Rosenthal,S.H., Gerasimova,A., Ron,K.M., Ben,A., David,G., Kayla,L.E., Michael,H., Yan,L., Dawn,S.F., Renius,O., Felicitas,L.L.
MW065449			Rosenthal,S.H., Gerasimova,A., Ron,K.M., Ben,A., David,G., Kayla,L.E., Michael,H., Yan,L., Dawn,S.F., Renius,O., Felicitas,L.L.
MW065450			Rosenthal,S.H., Gerasimova,A., Ron,K.M., Ben,A., David,G., Kayla,L.E., Michael,H., Yan,L., Dawn,S.F., Renius,O., Felicitas,L.L.
MW065451			Rosenthal,S.H., Gerasimova,A., Ron,K.M., Ben,A., David,G., Kayla,L.E., Michael,H., Yan,L., Dawn,S.F., Renius,O., Felicitas,L.L.
MW065452			Rosenthal,S.H., Gerasimova,A., Ron,K.M., Ben,A., David,G., Kayla,L.E., Michael,H., Yan,L., Dawn,S.F., Renius,O., Felicitas,L.L.
MW065453			Rosenthal,S.H., Gerasimova,A., Ron,K.M., Ben,A., David,G., Kayla,L.E., Michael,H., Yan,L., Dawn,S.F., Renius,O., Felicitas,L.L.
MW065454			Rosenthal,S.H., Gerasimova,A., Ron,K.M., Ben,A., David,G., Kayla,L.E., Michael,H., Yan,L., Dawn,S.F., Renius,O., Felicitas,L.L.
MW065455			Rosenthal,S.H., Gerasimova,A., Ron,K.M., Ben,A., David,G., Kayla,L.E., Michael,H., Yan,L., Dawn,S.F., Renius,O., Felicitas,L.L.
MW065456			Rosenthal,S.H., Gerasimova,A., Ron,K.M., Ben,A., David,G., Kayla,L.E., Michael,H., Yan,L., Dawn,S.F., Renius,O., Felicitas,L.L.
MW065457			Rosenthal,S.H., Gerasimova,A., Ron,K.M., Ben,A., David,G., Kayla,L.E., Michael,H., Yan,L., Dawn,S.F., Renius,O., Felicitas,L.L.
MW065458			Rosenthal,S.H., Gerasimova,A., Ron,K.M., Ben,A., David,G., Kayla,L.E., Michael,H., Yan,L., Dawn,S.F., Renius,O., Felicitas,L.L.
MW065459			Rosenthal,S.H., Gerasimova,A., Ron,K.M., Ben,A., David,G., Kayla,L.E., Michael,H., Yan,L., Dawn,S.F., Renius,O., Felicitas,L.L.
MW065460			Rosenthal,S.H., Gerasimova,A., Ron,K.M., Ben,A., David,G., Kayla,L.E., Michael,H., Yan,L., Dawn,S.F., Renius,O., Felicitas,L.L.
MW065461			Rosenthal,S.H., Gerasimova,A., Ron,K.M., Ben,A., David,G., Kayla,L.E., Michael,H., Yan,L., Dawn,S.F., Renius,O., Felicitas,L.L.
MW065462			Rosenthal,S.H., Gerasimova,A., Ron,K.M., Ben,A., David,G., Kayla,L.E., Michael,H., Yan,L., Dawn,S.F., Renius,O., Felicitas,L.L.
MW065463			Rosenthal,S.H., Gerasimova,A., Ron,K.M., Ben,A., David,G., Kayla,L.E., Michael,H., Yan,L., Dawn,S.F., Renius,O., Felicitas,L.L.
MW065464			Rosenthal,S.H., Gerasimova,A., Ron,K.M., Ben,A., David,G., Kayla,L.E., Michael,H., Yan,L., Dawn,S.F., Renius,O., Felicitas,L.L.
MW065465			Rosenthal,S.H., Gerasimova,A., Ron,K.M., Ben,A., David,G., Kayla,L.E., Michael,H., Yan,L., Dawn,S.F., Renius,O., Felicitas,L.L.
MW065466			Rosenthal,S.H., Gerasimova,A., Ron,K.M., Ben,A., David,G., Kayla,L.E., Michael,H., Yan,L., Dawn,S.F., Renius,O., Felicitas,L.L.
MW065467			Rosenthal,S.H., Gerasimova,A., Ron,K.M., Ben,A., David,G., Kayla,L.E., Michael,H., Yan,L., Dawn,S.F., Renius,O., Felicitas,L.L.
MW065468			Rosenthal,S.H., Gerasimova,A., Ron,K.M., Ben,A., David,G., Kayla,L.E., Michael,H., Yan,L., Dawn,S.F., Renius,O., Felicitas,L.L.
MW065469			Rosenthal,S.H., Gerasimova,A., Ron,K.M., Ben,A., David,G., Kayla,L.E., Michael,H., Yan,L., Dawn,S.F., Renius,O., Felicitas,L.L.
MW065470			Rosenthal,S.H., Gerasimova,A., Ron,K.M., Ben,A., David,G., Kayla,L.E., Michael,H., Yan,L., Dawn,S.F., Renius,O., Felicitas,L.L.
MW065471			Rosenthal,S.H., Gerasimova,A., Ron,K.M., Ben,A., David,G., Kayla,L.E., Michael,H., Yan,L., Dawn,S.F., Renius,O., Felicitas,L.L.
MW065472			Rosenthal,S.H., Gerasimova,A., Ron,K.M., Ben,A., David,G., Kayla,L.E., Michael,H., Yan,L., Dawn,S.F., Renius,O., Felicitas,L.L.
MW065473			Rosenthal,S.H., Gerasimova,A., Ron,K.M., Ben,A., David,G., Kayla,L.E., Michael,H., Yan,L., Dawn,S.F., Renius,O., Felicitas,L.L.
MW065474			Rosenthal,S.H., Gerasimova,A., Ron,K.M., Ben,A., David,G., Kayla,L.E., Michael,H., Yan,L., Dawn,S.F., Renius,O., Felicitas,L.L.
MW065475			Rosenthal,S.H., Gerasimova,A., Ron,K.M., Ben,A., David,G., Kayla,L.E., Michael,H., Yan,L., Dawn,S.F., Renius,O., Felicitas,L.L.
MW065476			Rosenthal,S.H., Gerasimova,A., Ron,K.M., Ben,A., David,G., Kayla,L.E., Michael,H., Yan,L., Dawn,S.F., Renius,O., Felicitas,L.L.
MW065477			Rosenthal,S.H., Gerasimova,A., Ron,K.M., Ben,A., David,G., Kayla,L.E., Michael,H., Yan,L., Dawn,S.F., Renius,O., Felicitas,L.L.
MW065478			Rosenthal,S.H., Gerasimova,A., Ron,K.M., Ben,A., David,G., Kayla,L.E., Michael,H., Yan,L., Dawn,S.F., Renius,O., Felicitas,L.L.
MW065479			Rosenthal,S.H., Gerasimova,A., Ron,K.M., Ben,A., David,G., Kayla,L.E., Michael,H., Yan,L., Dawn,S.F., Renius,O., Felicitas,L.L.
MW065480			Rosenthal,S.H., Gerasimova,A., Ron,K.M., Ben,A., David,G., Kayla,L.E., Michael,H., Yan,L., Dawn,S.F., Renius,O., Felicitas,L.L.
MW065481			Rosenthal,S.H., Gerasimova,A., Ron,K.M., Ben,A., David,G., Kayla,L.E., Michael,H., Yan,L., Dawn,S.F., Renius,O., Felicitas,L.L.
MW065482			Rosenthal,S.H., Gerasimova,A., Ron,K.M., Ben,A., David,G., Kayla,L.E., Michael,H., Yan,L., Dawn,S.F., Renius,O., Felicitas,L.L.
MW065483			Rosenthal,S.H., Gerasimova,A., Ron,K.M., Ben,A., David,G., Kayla,L.E., Michael,H., Yan,L., Dawn,S.F., Renius,O., Felicitas,L.L.
MW067675			Fink,L.
MW067676			Fink,L.
MW067678			Fink,L.
MW067679			Fink,L.
MW067680			Fink,L.
MW067681			Fink,L.
MW067682			Fink,L.
MW067685			Fink,L.
MW067686			Fink,L.
MW067687			Fink,L.
MW067688			Fink,L.
MW067690			Fink,L.
MW067691			Fink,L.
MW067692			Fink,L.
MW067693			Fink,L.
MW067694			Fink,L.
MW067696			Fink,L.
MW067697			Fink,L.
MW067698			Fink,L.
MW067699			Fink,L.
MW067700			Fink,L.
MW067701			Fink,L.
MW067702			Fink,L.
MW067703			Fink,L.
MW067704			Fink,L.
MW067705			Fink,L.
MW067706			Fink,L.
MW067707			Fink,L.
MW067708			Fink,L.
MW067709			Fink,L.
MW067710			Fink,L.
MW067711			Fink,L.
MW067712			Fink,L.
MW067713			Fink,L.
MW067714			Fink,L.
MW067715			Fink,L.
MW067716			Fink,L.
MW067717			Fink,L.
MW067718			Fink,L.
MW067719			Fink,L.
MW067720			Fink,L.
MW067721			Fink,L.
MW067722			Fink,L.
MW067723			Fink,L.
MW067724			Fink,L.
MW067725			Fink,L.
MW067726			Fink,L.
MW067727			Fink,L.
MW067728			Fink,L.
MW067729			Fink,L.
MW067730			Fink,L.
MW067731			Fink,L.
MW067732			Fink,L.
MW067734			Fink,L.
MW067735			Fink,L.
MW067736			Fink,L.
MW067737			Fink,L.
MW067738			Fink,L.
MW067739			Fink,L.
MW067740			Fink,L.
MW067741			Fink,L.
MW067742			Fink,L.
MW067743			Fink,L.
MW067744			Fink,L.
MW067745			Fink,L.
MW067746			Fink,L.
MW067747			Fink,L.
MW067748			Fink,L.
MW067749			Flores,H.
MW067751			Flores,H.
MW067752			Flores,H.
MW067753			Flores,H.
MW067758			Fink,L.
MW067759			Fink,L.
MW067760			Fink,L.
MW067761			Fink,L.
MW067762			Fink,L.
MW067763			Fink,L.
MW067764			Fink,L.
MW067765			Fink,L.
MW067768			Fink,L.
MW067769			Fink,L.
MW067770			Fink,L.
MW067771			Fink,L.
MW067773			Fink,L.
MW067775			Fink,L.
MW067777			Fink,L.
MW067778			Fink,L.
MW067779			Fink,L.
MW067780			Fink,L.
MW067781			Fink,L.
MW067782			Fink,L.
MW067783			Fink,L.
MW067784			Fink,L.
MW067785			Fink,L.
MW067786			Fink,L.
MW067787			Fink,L.
MW067788			Fink,L.
MW067789			Fink,L.
MW067790			Fink,L.
MW067791			Fink,L.
MW067792			Fink,L.
MW067793			Fink,L.
MW067794			Fink,L.
MW067795			Fink,L.
MW067796			Fink,L.
MW067797			Fink,L.
MW067798			Fink,L.
MW067799			Fink,L.
MW067800			Fink,L.
MW067802			Flores,H.
MW067803			Flores,H.
MW067804			Flores,H.
MW067805			Flores,H.
MW067806			Flores,H.
MW067809			Flores,H.
MW067810			Flores,H.
MW067811			Flores,H.
MW067812			Flores,H.
MW067813			Flores,H.
MW067814			Flores,H.
MW067815			Flores,H.
MW067816			Flores,H.
MW067817			Flores,H.
MW067818			Flores,H.
MW067820			Flores,H.
MW067821			Flores,H.
MW067822			Flores,H.
MW067823			Flores,H.
MW067825			Flores,H.
MW067826			Flores,H.
MW067827			Flores,H.
MW070033			Johnson,E.J., Griego-Fisher,A.M., Malone,D.
MW070035			Johnson,E.J., Griego-Fisher,A.M., Malone,D.
MW070036			Johnson,E.J., Griego-Fisher,A.M., Malone,D.
MW070037			Johnson,E.J., Griego-Fisher,A.M., Malone,D.
MW070038			Johnson,E.J., Griego-Fisher,A.M., Malone,D.
MW070040			Johnson,E.J., Griego-Fisher,A.M., Malone,D.
MW070041			Johnson,E.J., Griego-Fisher,A.M., Malone,D.
MW070042			Johnson,E.J., Griego-Fisher,A.M., Malone,D.
MW070043			Johnson,E.J., Griego-Fisher,A.M., Malone,D.
MW070044			Johnson,E.J., Griego-Fisher,A.M., Malone,D.
MW070045			Johnson,E.J., Griego-Fisher,A.M., Malone,D.
MW070046			Johnson,E.J., Griego-Fisher,A.M., Malone,D.
MW070048			Johnson,E.J., Griego-Fisher,A.M., Malone,D.
MW070049			Johnson,E.J., Griego-Fisher,A.M., Malone,D.
MW070050			Johnson,E.J., Griego-Fisher,A.M., Malone,D.
MW070051			Johnson,E.J., Griego-Fisher,A.M., Malone,D.
MW070054			Johnson,E.J., Griego-Fisher,A.M., Malone,D.
MW070057			Johnson,E.J., Griego-Fisher,A.M., Malone,D.
MW070059			Johnson,E.J., Griego-Fisher,A.M., Malone,D.
MW070060			Johnson,E.J., Griego-Fisher,A.M., Malone,D.
MW070061			Johnson,E.J., Griego-Fisher,A.M., Malone,D.
MW070062			Johnson,E.J., Griego-Fisher,A.M., Malone,D.
MW070063			Johnson,E.J., Griego-Fisher,A.M., Malone,D.
MW070064			Johnson,E.J., Griego-Fisher,A.M., Malone,D.
MW070065			Johnson,E.J., Griego-Fisher,A.M., Malone,D.
MW070066			Johnson,E.J., Griego-Fisher,A.M., Malone,D.
MW070067			Johnson,E.J., Griego-Fisher,A.M., Malone,D.
MW070068			Johnson,E.J., Griego-Fisher,A.M., Malone,D.
MW070069			Johnson,E.J., Griego-Fisher,A.M., Malone,D.
MW070070			Johnson,E.J., Griego-Fisher,A.M., Malone,D.
MW070071			Johnson,E.J., Griego-Fisher,A.M., Malone,D.
MW070072			Johnson,E.J., Griego-Fisher,A.M., Malone,D.
MW070073			Johnson,E.J., Griego-Fisher,A.M., Malone,D.
MW070074			Johnson,E.J., Griego-Fisher,A.M., Malone,D.
MW070075			Johnson,E.J., Griego-Fisher,A.M., Malone,D.
MW070076			Johnson,E.J., Griego-Fisher,A.M., Malone,D.
MW070077			Johnson,E.J., Griego-Fisher,A.M., Malone,D.
MW070078			Johnson,E.J., Griego-Fisher,A.M., Malone,D.
MW070079			Johnson,E.J., Griego-Fisher,A.M., Malone,D.
MW070080			Johnson,E.J., Griego-Fisher,A.M., Malone,D.
MW070081			Johnson,E.J., Griego-Fisher,A.M., Malone,D.
MW070082			Johnson,E.J., Griego-Fisher,A.M., Malone,D.
MW070084			Johnson,E.J., Griego-Fisher,A.M., Malone,D.
MW070085			Johnson,E.J., Griego-Fisher,A.M., Malone,D.
MW070086			Johnson,E.J., Griego-Fisher,A.M., Malone,D.
MW070088			Johnson,E.J., Griego-Fisher,A.M., Malone,D.
MW070089			Johnson,E.J., Griego-Fisher,A.M., Malone,D.
MW070090			Johnson,E.J., Griego-Fisher,A.M., Malone,D.
MW070092			Johnson,E.J., Griego-Fisher,A.M., Malone,D.
MW070093			Johnson,E.J., Griego-Fisher,A.M., Malone,D.
MW070096			Johnson,E.J., Griego-Fisher,A.M., Malone,D.
MW070098			Johnson,E.J., Griego-Fisher,A.M., Malone,D.
MW070099			Johnson,E.J., Griego-Fisher,A.M., Malone,D.
MW070101			Johnson,E.J., Griego-Fisher,A.M., Malone,D.
MW070102			Johnson,E.J., Griego-Fisher,A.M., Malone,D.
MW070103			Johnson,E.J., Griego-Fisher,A.M., Malone,D.
MW070105			Johnson,E.J., Griego-Fisher,A.M., Malone,D.
MW070106			Johnson,E.J., Griego-Fisher,A.M., Malone,D.
MW070107			Johnson,E.J., Griego-Fisher,A.M., Malone,D.
MW070108			Johnson,E.J., Griego-Fisher,A.M., Malone,D.
MW070109			Johnson,E.J., Griego-Fisher,A.M., Malone,D.
MW070110			Johnson,E.J., Griego-Fisher,A.M., Malone,D.
MW070111			Johnson,E.J., Griego-Fisher,A.M., Malone,D.
MW070112			Johnson,E.J., Griego-Fisher,A.M., Malone,D.
MW070113			Johnson,E.J., Griego-Fisher,A.M., Malone,D.
MW075732			Johnson,E.J., Griego-Fisher,A.M., Malone,D.
MW075733			Johnson,E.J., Griego-Fisher,A.M., Malone,D.
MW075735			Johnson,E.J., Griego-Fisher,A.M., Malone,D.
MW075737			Johnson,E.J., Griego-Fisher,A.M., Malone,D.
MW075738			Johnson,E.J., Griego-Fisher,A.M., Malone,D.
MW075739			Johnson,E.J., Griego-Fisher,A.M., Malone,D.
MW075740			Johnson,E.J., Griego-Fisher,A.M., Malone,D.
MW075741			Johnson,E.J., Griego-Fisher,A.M., Malone,D.
MW075742			Johnson,E.J., Griego-Fisher,A.M., Malone,D.
MW075744			Johnson,E.J., Griego-Fisher,A.M., Malone,D.
MW075745			Johnson,E.J., Griego-Fisher,A.M., Malone,D.
MW075747			Johnson,E.J., Griego-Fisher,A.M., Malone,D.
MW075748			Johnson,E.J., Griego-Fisher,A.M., Malone,D.
MW075749			Johnson,E.J., Griego-Fisher,A.M., Malone,D.
MW075751			Johnson,E.J., Griego-Fisher,A.M., Malone,D.
MW075752			Johnson,E.J., Griego-Fisher,A.M., Malone,D.
MW075753			Johnson,E.J., Griego-Fisher,A.M., Malone,D.
MW075754			Johnson,E.J., Griego-Fisher,A.M., Malone,D.
MW075755			Johnson,E.J., Griego-Fisher,A.M., Malone,D.
MW075756			Johnson,E.J., Griego-Fisher,A.M., Malone,D.
MW075757			Johnson,E.J., Griego-Fisher,A.M., Malone,D.
MW075758			Johnson,E.J., Griego-Fisher,A.M., Malone,D.
MW075760			Johnson,E.J., Griego-Fisher,A.M., Malone,D.
MW075761			Johnson,E.J., Griego-Fisher,A.M., Malone,D.
MW075762			Johnson,E.J., Griego-Fisher,A.M., Malone,D.
MW075763			Johnson,E.J., Griego-Fisher,A.M., Malone,D.
MW075764			Johnson,E.J., Griego-Fisher,A.M., Malone,D.
MW075765			Johnson,E.J., Griego-Fisher,A.M., Malone,D.
MW075766			Johnson,E.J., Griego-Fisher,A.M., Malone,D.
MW075767			Johnson,E.J., Griego-Fisher,A.M., Malone,D.
MW075768			Johnson,E.J., Griego-Fisher,A.M., Malone,D.
MW075777			Johnson,E.J., Griego-Fisher,A.M., Malone,D.
MW075778			Johnson,E.J., Griego-Fisher,A.M., Malone,D.
MW075779			Johnson,E.J., Griego-Fisher,A.M., Malone,D.
MW075781			Johnson,E.J., Griego-Fisher,A.M., Malone,D.
MW075782			Johnson,E.J., Griego-Fisher,A.M., Malone,D.
MW075783			Johnson,E.J., Griego-Fisher,A.M., Malone,D.
MW075784			Johnson,E.J., Griego-Fisher,A.M., Malone,D.
MW075785			Johnson,E.J., Griego-Fisher,A.M., Malone,D.
MW075786			Johnson,E.J., Griego-Fisher,A.M., Malone,D.
MW075787			Johnson,E.J., Griego-Fisher,A.M., Malone,D.
MW075788			Johnson,E.J., Griego-Fisher,A.M., Malone,D.
MW075789			Johnson,E.J., Griego-Fisher,A.M., Malone,D.
MW075790			Johnson,E.J., Griego-Fisher,A.M., Malone,D.
MW075791			Johnson,E.J., Griego-Fisher,A.M., Malone,D.
MW075793			Johnson,E.J., Griego-Fisher,A.M., Malone,D.
MW075794			Johnson,E.J., Griego-Fisher,A.M., Malone,D.
MW075795			Johnson,E.J., Griego-Fisher,A.M., Malone,D.
MW075796			Johnson,E.J., Griego-Fisher,A.M., Malone,D.
MW075797			Johnson,E.J., Griego-Fisher,A.M., Malone,D.
MW075798			Johnson,E.J., Griego-Fisher,A.M., Malone,D.
MW075799			Johnson,E.J., Griego-Fisher,A.M., Malone,D.
MW075801			Johnson,E.J., Griego-Fisher,A.M., Malone,D.
MW075802			Johnson,E.J., Griego-Fisher,A.M., Malone,D.
MW075803			Johnson,E.J., Griego-Fisher,A.M., Malone,D.
MW075804			Johnson,E.J., Griego-Fisher,A.M., Malone,D.
MW075808			Johnson,E.J., Griego-Fisher,A.M., Malone,D.
MW077466			Nickerson,D.A., Frazar,C.D., Lee,J., Pelle,B., Richardson,M., Adler,A., Brandstetter,E., Han,P.D., Fay,K., Ilcisin,M., Lacombe,K., Sibley,T.R., Truong,M., Wolf,C.R., Boeckh,M., Englund,J.A., Famulare,M., Lutz,B.R., Rieder,M.J., Starita,L.M., Thompson,M., Shendure,J., Bedford,T., Chu,H.Y.
MW077467			Nickerson,D.A., Frazar,C.D., Lee,J., Pelle,B., Richardson,M., Adler,A., Brandstetter,E., Han,P.D., Fay,K., Ilcisin,M., Lacombe,K., Sibley,T.R., Truong,M., Wolf,C.R., Boeckh,M., Englund,J.A., Famulare,M., Lutz,B.R., Rieder,M.J., Starita,L.M., Thompson,M., Shendure,J., Bedford,T., Chu,H.Y.
MW077468			Nickerson,D.A., Frazar,C.D., Lee,J., Pelle,B., Richardson,M., Adler,A., Brandstetter,E., Han,P.D., Fay,K., Ilcisin,M., Lacombe,K., Sibley,T.R., Truong,M., Wolf,C.R., Boeckh,M., Englund,J.A., Famulare,M., Lutz,B.R., Rieder,M.J., Starita,L.M., Thompson,M., Shendure,J., Bedford,T., Chu,H.Y.
MW077469			Nickerson,D.A., Frazar,C.D., Lee,J., Pelle,B., Richardson,M., Adler,A., Brandstetter,E., Han,P.D., Fay,K., Ilcisin,M., Lacombe,K., Sibley,T.R., Truong,M., Wolf,C.R., Boeckh,M., Englund,J.A., Famulare,M., Lutz,B.R., Rieder,M.J., Starita,L.M., Thompson,M., Shendure,J., Bedford,T., Chu,H.Y.
MW077471			Nickerson,D.A., Frazar,C.D., Lee,J., Pelle,B., Richardson,M., Adler,A., Brandstetter,E., Han,P.D., Fay,K., Ilcisin,M., Lacombe,K., Sibley,T.R., Truong,M., Wolf,C.R., Boeckh,M., Englund,J.A., Famulare,M., Lutz,B.R., Rieder,M.J., Starita,L.M., Thompson,M., Shendure,J., Bedford,T., Chu,H.Y.
MW077472			Nickerson,D.A., Frazar,C.D., Lee,J., Pelle,B., Richardson,M., Adler,A., Brandstetter,E., Han,P.D., Fay,K., Ilcisin,M., Lacombe,K., Sibley,T.R., Truong,M., Wolf,C.R., Boeckh,M., Englund,J.A., Famulare,M., Lutz,B.R., Rieder,M.J., Starita,L.M., Thompson,M., Shendure,J., Bedford,T., Chu,H.Y.
MW077473			Nickerson,D.A., Frazar,C.D., Lee,J., Pelle,B., Richardson,M., Adler,A., Brandstetter,E., Han,P.D., Fay,K., Ilcisin,M., Lacombe,K., Sibley,T.R., Truong,M., Wolf,C.R., Boeckh,M., Englund,J.A., Famulare,M., Lutz,B.R., Rieder,M.J., Starita,L.M., Thompson,M., Shendure,J., Bedford,T., Chu,H.Y.
MW077474			Nickerson,D.A., Frazar,C.D., Lee,J., Pelle,B., Richardson,M., Adler,A., Brandstetter,E., Han,P.D., Fay,K., Ilcisin,M., Lacombe,K., Sibley,T.R., Truong,M., Wolf,C.R., Cowgill,K., Schrag,S., Duchin,J., Boeckh,M., Englund,J.A., Famulare,M., Lutz,B.R., Rieder,M.J., Starita,L.M., Thompson,M., Chu,H.Y., Bedford,T., Shendure,J.
MW077475			Nickerson,D.A., Frazar,C.D., Lee,J., Pelle,B., Richardson,M., Adler,A., Brandstetter,E., Han,P.D., Fay,K., Ilcisin,M., Lacombe,K., Sibley,T.R., Truong,M., Wolf,C.R., Cowgill,K., Schrag,S., Duchin,J., Boeckh,M., Englund,J.A., Famulare,M., Lutz,B.R., Rieder,M.J., Starita,L.M., Thompson,M., Chu,H.Y., Bedford,T., Shendure,J.
MW077476			Nickerson,D.A., Frazar,C.D., Lee,J., Pelle,B., Richardson,M., Adler,A., Brandstetter,E., Han,P.D., Fay,K., Ilcisin,M., Lacombe,K., Sibley,T.R., Truong,M., Wolf,C.R., Cowgill,K., Schrag,S., Duchin,J., Boeckh,M., Englund,J.A., Famulare,M., Lutz,B.R., Rieder,M.J., Starita,L.M., Thompson,M., Chu,H.Y., Bedford,T., Shendure,J.
MW077477			Nickerson,D.A., Frazar,C.D., Lee,J., Pelle,B., Richardson,M., Adler,A., Brandstetter,E., Han,P.D., Fay,K., Ilcisin,M., Lacombe,K., Sibley,T.R., Truong,M., Wolf,C.R., Cowgill,K., Schrag,S., Duchin,J., Boeckh,M., Englund,J.A., Famulare,M., Lutz,B.R., Rieder,M.J., Starita,L.M., Thompson,M., Chu,H.Y., Bedford,T., Shendure,J.
MW077478			Nickerson,D.A., Frazar,C.D., Lee,J., Pelle,B., Richardson,M., Adler,A., Brandstetter,E., Han,P.D., Fay,K., Ilcisin,M., Lacombe,K., Sibley,T.R., Truong,M., Wolf,C.R., Cowgill,K., Schrag,S., Duchin,J., Boeckh,M., Englund,J.A., Famulare,M., Lutz,B.R., Rieder,M.J., Starita,L.M., Thompson,M., Chu,H.Y., Bedford,T., Shendure,J.
MW077479			Nickerson,D.A., Frazar,C.D., Lee,J., Pelle,B., Richardson,M., Adler,A., Brandstetter,E., Han,P.D., Fay,K., Ilcisin,M., Lacombe,K., Sibley,T.R., Truong,M., Wolf,C.R., Cowgill,K., Schrag,S., Duchin,J., Boeckh,M., Englund,J.A., Famulare,M., Lutz,B.R., Rieder,M.J., Starita,L.M., Thompson,M., Chu,H.Y., Bedford,T., Shendure,J.
MW077480			Nickerson,D.A., Frazar,C.D., Lee,J., Pelle,B., Richardson,M., Adler,A., Brandstetter,E., Han,P.D., Fay,K., Ilcisin,M., Lacombe,K., Sibley,T.R., Truong,M., Wolf,C.R., Cowgill,K., Schrag,S., Duchin,J., Boeckh,M., Englund,J.A., Famulare,M., Lutz,B.R., Rieder,M.J., Starita,L.M., Thompson,M., Chu,H.Y., Bedford,T., Shendure,J.
MW077481			Nickerson,D.A., Frazar,C.D., Lee,J., Pelle,B., Richardson,M., Adler,A., Brandstetter,E., Han,P.D., Fay,K., Ilcisin,M., Lacombe,K., Sibley,T.R., Truong,M., Wolf,C.R., Cowgill,K., Schrag,S., Duchin,J., Boeckh,M., Englund,J.A., Famulare,M., Lutz,B.R., Rieder,M.J., Starita,L.M., Thompson,M., Chu,H.Y., Bedford,T., Shendure,J.
MW077482			Nickerson,D.A., Frazar,C.D., Lee,J., Pelle,B., Richardson,M., Adler,A., Brandstetter,E., Han,P.D., Fay,K., Ilcisin,M., Lacombe,K., Sibley,T.R., Truong,M., Wolf,C.R., Cowgill,K., Schrag,S., Duchin,J., Boeckh,M., Englund,J.A., Famulare,M., Lutz,B.R., Rieder,M.J., Starita,L.M., Thompson,M., Chu,H.Y., Bedford,T., Shendure,J.
MW077485			Nickerson,D.A., Frazar,C.D., Lee,J., Pelle,B., Richardson,M., Adler,A., Brandstetter,E., Han,P.D., Fay,K., Ilcisin,M., Lacombe,K., Sibley,T.R., Truong,M., Wolf,C.R., Cowgill,K., Schrag,S., Duchin,J., Boeckh,M., Englund,J.A., Famulare,M., Lutz,B.R., Rieder,M.J., Starita,L.M., Thompson,M., Chu,H.Y., Bedford,T., Shendure,J.
MW077486			Nickerson,D.A., Frazar,C.D., Lee,J., Pelle,B., Richardson,M., Adler,A., Brandstetter,E., Han,P.D., Fay,K., Ilcisin,M., Lacombe,K., Sibley,T.R., Truong,M., Wolf,C.R., Cowgill,K., Schrag,S., Duchin,J., Boeckh,M., Englund,J.A., Famulare,M., Lutz,B.R., Rieder,M.J., Starita,L.M., Thompson,M., Chu,H.Y., Bedford,T., Shendure,J.
MW077487			Nickerson,D.A., Frazar,C.D., Lee,J., Pelle,B., Richardson,M., Adler,A., Brandstetter,E., Han,P.D., Fay,K., Ilcisin,M., Lacombe,K., Sibley,T.R., Truong,M., Wolf,C.R., Cowgill,K., Schrag,S., Duchin,J., Boeckh,M., Englund,J.A., Famulare,M., Lutz,B.R., Rieder,M.J., Starita,L.M., Thompson,M., Chu,H.Y., Bedford,T., Shendure,J.
MW077489			Nickerson,D.A., Frazar,C.D., Lee,J., Pelle,B., Richardson,M., Adler,A., Brandstetter,E., Han,P.D., Fay,K., Ilcisin,M., Lacombe,K., Sibley,T.R., Truong,M., Wolf,C.R., Cowgill,K., Schrag,S., Duchin,J., Boeckh,M., Englund,J.A., Famulare,M., Lutz,B.R., Rieder,M.J., Starita,L.M., Thompson,M., Chu,H.Y., Bedford,T., Shendure,J.
MW077491			Nickerson,D.A., Frazar,C.D., Lee,J., Pelle,B., Richardson,M., Adler,A., Brandstetter,E., Han,P.D., Fay,K., Ilcisin,M., Lacombe,K., Sibley,T.R., Truong,M., Wolf,C.R., Cowgill,K., Schrag,S., Duchin,J., Boeckh,M., Englund,J.A., Famulare,M., Lutz,B.R., Rieder,M.J., Starita,L.M., Thompson,M., Chu,H.Y., Bedford,T., Shendure,J.
MW077492			Nickerson,D.A., Frazar,C.D., Lee,J., Pelle,B., Richardson,M., Adler,A., Brandstetter,E., Han,P.D., Fay,K., Ilcisin,M., Lacombe,K., Sibley,T.R., Truong,M., Wolf,C.R., Cowgill,K., Schrag,S., Duchin,J., Boeckh,M., Englund,J.A., Famulare,M., Lutz,B.R., Rieder,M.J., Starita,L.M., Thompson,M., Chu,H.Y., Bedford,T., Shendure,J.
MW077493			Nickerson,D.A., Frazar,C.D., Lee,J., Pelle,B., Richardson,M., Adler,A., Brandstetter,E., Han,P.D., Fay,K., Ilcisin,M., Lacombe,K., Sibley,T.R., Truong,M., Wolf,C.R., Cowgill,K., Schrag,S., Duchin,J., Boeckh,M., Englund,J.A., Famulare,M., Lutz,B.R., Rieder,M.J., Starita,L.M., Thompson,M., Chu,H.Y., Bedford,T., Shendure,J.
MW077494			Nickerson,D.A., Frazar,C.D., Lee,J., Pelle,B., Richardson,M., Adler,A., Brandstetter,E., Han,P.D., Fay,K., Ilcisin,M., Lacombe,K., Sibley,T.R., Truong,M., Wolf,C.R., Cowgill,K., Schrag,S., Duchin,J., Boeckh,M., Englund,J.A., Famulare,M., Lutz,B.R., Rieder,M.J., Starita,L.M., Thompson,M., Chu,H.Y., Bedford,T., Shendure,J.
MW077495			Nickerson,D.A., Frazar,C.D., Lee,J., Pelle,B., Richardson,M., Adler,A., Brandstetter,E., Han,P.D., Fay,K., Ilcisin,M., Lacombe,K., Sibley,T.R., Truong,M., Wolf,C.R., Cowgill,K., Schrag,S., Duchin,J., Boeckh,M., Englund,J.A., Famulare,M., Lutz,B.R., Rieder,M.J., Starita,L.M., Thompson,M., Chu,H.Y., Bedford,T., Shendure,J.
MW077496			Nickerson,D.A., Frazar,C.D., Lee,J., Pelle,B., Richardson,M., Adler,A., Brandstetter,E., Han,P.D., Fay,K., Ilcisin,M., Lacombe,K., Sibley,T.R., Truong,M., Wolf,C.R., Cowgill,K., Schrag,S., Duchin,J., Boeckh,M., Englund,J.A., Famulare,M., Lutz,B.R., Rieder,M.J., Starita,L.M., Thompson,M., Chu,H.Y., Bedford,T., Shendure,J.
MW077497			Nickerson,D.A., Frazar,C.D., Lee,J., Pelle,B., Richardson,M., Adler,A., Brandstetter,E., Han,P.D., Fay,K., Ilcisin,M., Lacombe,K., Sibley,T.R., Truong,M., Wolf,C.R., Cowgill,K., Schrag,S., Duchin,J., Boeckh,M., Englund,J.A., Famulare,M., Lutz,B.R., Rieder,M.J., Starita,L.M., Thompson,M., Chu,H.Y., Bedford,T., Shendure,J.
MW077498			Nickerson,D.A., Frazar,C.D., Lee,J., Pelle,B., Richardson,M., Adler,A., Brandstetter,E., Han,P.D., Fay,K., Ilcisin,M., Lacombe,K., Sibley,T.R., Truong,M., Wolf,C.R., Cowgill,K., Schrag,S., Duchin,J., Boeckh,M., Englund,J.A., Famulare,M., Lutz,B.R., Rieder,M.J., Starita,L.M., Thompson,M., Chu,H.Y., Bedford,T., Shendure,J.
MW077500			Nickerson,D.A., Frazar,C.D., Lee,J., Pelle,B., Richardson,M., Adler,A., Brandstetter,E., Han,P.D., Fay,K., Ilcisin,M., Lacombe,K., Sibley,T.R., Truong,M., Wolf,C.R., Cowgill,K., Schrag,S., Duchin,J., Boeckh,M., Englund,J.A., Famulare,M., Lutz,B.R., Rieder,M.J., Starita,L.M., Thompson,M., Chu,H.Y., Bedford,T., Shendure,J.
MW077501			Nickerson,D.A., Frazar,C.D., Lee,J., Pelle,B., Richardson,M., Adler,A., Brandstetter,E., Han,P.D., Fay,K., Ilcisin,M., Lacombe,K., Sibley,T.R., Truong,M., Wolf,C.R., Cowgill,K., Schrag,S., Duchin,J., Boeckh,M., Englund,J.A., Famulare,M., Lutz,B.R., Rieder,M.J., Starita,L.M., Thompson,M., Chu,H.Y., Bedford,T., Shendure,J.
MW077502			Nickerson,D.A., Frazar,C.D., Lee,J., Pelle,B., Richardson,M., Adler,A., Brandstetter,E., Han,P.D., Fay,K., Ilcisin,M., Lacombe,K., Sibley,T.R., Truong,M., Wolf,C.R., Cowgill,K., Schrag,S., Duchin,J., Boeckh,M., Englund,J.A., Famulare,M., Lutz,B.R., Rieder,M.J., Starita,L.M., Thompson,M., Chu,H.Y., Bedford,T., Shendure,J.
MW079418			Biazzo,M., Madeddu,S., Santoro,F., Pinzauti,D.
MW079419			Biazzo,M., Madeddu,S., Santoro,F., Pinzauti,D.
MW079421			Biazzo,M., Madeddu,S., Santoro,F., Pinzauti,D.
MW079422			Biazzo,M., Madeddu,S., Santoro,F., Pinzauti,D.
MW079429			Ahmad,H.F.
MW079819			Nickerson,D.A., Frazar,C.D., Lee,J., Pelle,B., Richardson,M., Adler,A., Brandstetter,E., Han,P.D., Fay,K., Ilcisin,M., Lacombe,K., Sibley,T.R., Truong,M., Wolf,C.R., Cowgill,K., Schrag,S., Duchin,J., Boeckh,M., Englund,J.A., Famulare,M., Lutz,B.R., Rieder,M.J., Starita,L.M., Thompson,M., Chu,H.Y., Bedford,T., Shendure,J.
MW079820			Nickerson,D.A., Frazar,C.D., Lee,J., Pelle,B., Richardson,M., Adler,A., Brandstetter,E., Han,P.D., Fay,K., Ilcisin,M., Lacombe,K., Sibley,T.R., Truong,M., Wolf,C.R., Cowgill,K., Schrag,S., Duchin,J., Boeckh,M., Englund,J.A., Famulare,M., Lutz,B.R., Rieder,M.J., Starita,L.M., Thompson,M., Chu,H.Y., Bedford,T., Shendure,J.
MW079821			Nickerson,D.A., Frazar,C.D., Lee,J., Pelle,B., Richardson,M., Adler,A., Brandstetter,E., Han,P.D., Fay,K., Ilcisin,M., Lacombe,K., Sibley,T.R., Truong,M., Wolf,C.R., Cowgill,K., Schrag,S., Duchin,J., Boeckh,M., Englund,J.A., Famulare,M., Lutz,B.R., Rieder,M.J., Starita,L.M., Thompson,M., Chu,H.Y., Bedford,T., Shendure,J.
MW079822			Nickerson,D.A., Frazar,C.D., Lee,J., Pelle,B., Richardson,M., Adler,A., Brandstetter,E., Han,P.D., Fay,K., Ilcisin,M., Lacombe,K., Sibley,T.R., Truong,M., Wolf,C.R., Cowgill,K., Schrag,S., Duchin,J., Boeckh,M., Englund,J.A., Famulare,M., Lutz,B.R., Rieder,M.J., Starita,L.M., Thompson,M., Chu,H.Y., Bedford,T., Shendure,J.
MW079823			Nickerson,D.A., Frazar,C.D., Lee,J., Pelle,B., Richardson,M., Adler,A., Brandstetter,E., Han,P.D., Fay,K., Ilcisin,M., Lacombe,K., Sibley,T.R., Truong,M., Wolf,C.R., Cowgill,K., Schrag,S., Duchin,J., Boeckh,M., Englund,J.A., Famulare,M., Lutz,B.R., Rieder,M.J., Starita,L.M., Thompson,M., Chu,H.Y., Bedford,T., Shendure,J.
MW079824			Nickerson,D.A., Frazar,C.D., Lee,J., Pelle,B., Richardson,M., Adler,A., Brandstetter,E., Han,P.D., Fay,K., Ilcisin,M., Lacombe,K., Sibley,T.R., Truong,M., Wolf,C.R., Gautom,R., Melly,G., Hiatt,B., Dykema,P., Lindquist,S., Boeckh,M., Englund,J.A., Famulare,M., Lutz,B.R., Rieder,M.J., Starita,L.M., Thompson,M., Chu,H.Y., Shendure,J., Bedford,T.
MW079825			Zekri,A.N., Soliman,H.K., Ahmed,O.S., Hafez,M.M., Hamdy,M.S., Abouelhoda,M.
MW079826			Zekri,A.N., Soliman,H.K., Ahmed,O.S., Hafez,M.M., Hamdy,M.S., Abouelhoda,M.
MW079827			DeRonde,S., Deuling,H., Chen,J.
MW079828			DeRonde,S., Deuling,H., Chen,J.
MW079829			DeRonde,S., Deuling,H., Chen,J.
MW079830			DeRonde,S., Deuling,H., Chen,J.
MW079831			DeRonde,S., Deuling,H., Chen,J.
MW079832			DeRonde,S., Deuling,H., Chen,J.
MW079833			DeRonde,S., Deuling,H., Chen,J.
MW079834			DeRonde,S., Deuling,H., Chen,J.
MW079835			DeRonde,S., Deuling,H., Chen,J.
MW079836			DeRonde,S., Deuling,H., Chen,J.
MW079837			DeRonde,S., Deuling,H., Chen,J.
MW079838			DeRonde,S., Deuling,H., Chen,J.
MW079839			DeRonde,S., Deuling,H., Chen,J.
MW079840			DeRonde,S., Deuling,H., Chen,J.
MW079841			DeRonde,S., Deuling,H., Chen,J.
MW079842			Zekri,A.N., Soliman,H.K., Ahmed,O.S., Hafez,M.M., Hamdy,M.S., Abouelhoda,M.
MW084414			Young,E.L., Oakeson,K., Sangster,A., Hirschi,B., Butz,H.
MW084419			Young,E.L., Oakeson,K., Sangster,A., Hirschi,B., Butz,H.
MW084441			Young,E.L., Oakeson,K., Sangster,A., Hirschi,B., Butz,H.
MW084469			Young,E.L., Oakeson,K., Sangster,A., Hirschi,B., Butz,H.
MW084505			Young,E.L., Oakeson,K., Sangster,A., Hirschi,B., Butz,H.
MW084509			Young,E.L., Oakeson,K., Sangster,A., Hirschi,B., Butz,H.
MW084516			Young,E.L., Oakeson,K., Sangster,A., Hirschi,B., Butz,H.
MW084517			Young,E.L., Oakeson,K., Sangster,A., Hirschi,B., Butz,H.
MW084520			Young,E.L., Oakeson,K., Sangster,A., Hirschi,B., Butz,H.
MW084522			Young,E.L., Oakeson,K., Sangster,A., Hirschi,B., Butz,H.
MW084525			Young,E.L., Oakeson,K., Sangster,A., Hirschi,B., Butz,H.
MW084527			Young,E.L., Oakeson,K., Sangster,A., Hirschi,B., Butz,H.
MW084553			Young,E.L., Oakeson,K., Sangster,A., Hirschi,B., Butz,H.
MW084559			Young,E.L., Oakeson,K., Sangster,A., Hirschi,B., Butz,H.
MW084577			Young,E.L., Oakeson,K., Sangster,A., Hirschi,B., Butz,H.
MW084583			Young,E.L., Oakeson,K., Sangster,A., Hirschi,B., Butz,H.
MW084600			Young,E.L., Oakeson,K., Sangster,A., Hirschi,B., Butz,H.
MW086594			Li,Y., Montmayeur,A., Lynch,B., Zhang,J., Queen,K., Tao,Y., Uehara,A., Paden,C.R., Cook,P., Marine,R., Wang,H., Tong,S.
MW086595			Li,Y., Montmayeur,A., Lynch,B., Zhang,J., Queen,K., Tao,Y., Uehara,A., Paden,C.R., Cook,P., Marine,R., Wang,H., Tong,S.
MW086596			Li,Y., Montmayeur,A., Lynch,B., Zhang,J., Queen,K., Tao,Y., Uehara,A., Paden,C.R., Cook,P., Marine,R., Wang,H., Tong,S.
MW086597			Li,Y., Montmayeur,A., Lynch,B., Zhang,J., Queen,K., Tao,Y., Uehara,A., Paden,C.R., Cook,P., Marine,R., Wang,H., Tong,S.
MW086598			Li,Y., Montmayeur,A., Lynch,B., Zhang,J., Queen,K., Tao,Y., Uehara,A., Paden,C.R., Cook,P., Marine,R., Wang,H., Tong,S.
MW086893			Plumb,M., Garfin,J., Lorentz,A., Wang,X.
MW086894			Plumb,M., Garfin,J., Lorentz,A., Wang,X.
MW086895			Plumb,M., Garfin,J., Lorentz,A., Wang,X.
MW086896			Plumb,M., Garfin,J., Lorentz,A., Wang,X.
MW086897			Plumb,M., Garfin,J., Lorentz,A., Wang,X.
MW086898			Plumb,M., Garfin,J., Lorentz,A., Wang,X.
MW086899			Plumb,M., Garfin,J., Lorentz,A., Wang,X.
MW086900			Plumb,M., Garfin,J., Lorentz,A., Wang,X.
MW086901			Plumb,M., Garfin,J., Lorentz,A., Wang,X.
MW086902			Plumb,M., Garfin,J., Lorentz,A., Wang,X.
MW086903			Plumb,M., Garfin,J., Lorentz,A., Wang,X.
MW086904			Plumb,M., Garfin,J., Lorentz,A., Wang,X.
MW086905			Plumb,M., Garfin,J., Lorentz,A., Wang,X.
MW086906			Plumb,M., Garfin,J., Lorentz,A., Wang,X.
MW086907			Plumb,M., Garfin,J., Lorentz,A., Wang,X.
MW086908			Plumb,M., Garfin,J., Lorentz,A., Wang,X.
MW086909			Plumb,M., Garfin,J., Lorentz,A., Wang,X.
MW086910			Plumb,M., Garfin,J., Lorentz,A., Wang,X.
MW086911			Plumb,M., Garfin,J., Lorentz,A., Wang,X.
MW086912			Plumb,M., Garfin,J., Lorentz,A., Wang,X.
MW086913			Plumb,M., Garfin,J., Lorentz,A., Wang,X.
MW086914			Plumb,M., Garfin,J., Lorentz,A., Wang,X.
MW086915			Plumb,M., Garfin,J., Lorentz,A., Wang,X.
MW086916			Plumb,M., Garfin,J., Lorentz,A., Wang,X.
MW086917			Plumb,M., Garfin,J., Lorentz,A., Wang,X.
MW086918			Plumb,M., Garfin,J., Lorentz,A., Wang,X.
MW086919			Plumb,M., Garfin,J., Lorentz,A., Wang,X.
MW086920			Plumb,M., Garfin,J., Lorentz,A., Wang,X.
MW086921			Plumb,M., Garfin,J., Lorentz,A., Wang,X.
MW093454			Tuladhar,R., Oh,B., Jhang,J., Akrout,C., Rahman,M., Koag,M., Wang,C., Lee,R., Kubin,G.
MW093485			Tuladhar,R., Oh,B., Jhang,J., Akrout,C., Rahman,M., Koag,M., Wang,C., Lee,R., Kubin,G.
MW153038			Caly,L., Seemann,T., Sait,M.L., Schultz,M.B., Druce,J., Sherry,N.L.
MW153039			Caly,L., Seemann,T., Sait,M.L., Schultz,M.B., Druce,J., Sherry,N.L.
MW153047			Caly,L., Seemann,T., Sait,M.L., Schultz,M.B., Druce,J., Sherry,N.L.
MW153049			Caly,L., Seemann,T., Sait,M.L., Schultz,M.B., Druce,J., Sherry,N.L.
MW153051			Caly,L., Seemann,T., Sait,M.L., Schultz,M.B., Druce,J., Sherry,N.L.
MW153063			Caly,L., Seemann,T., Sait,M.L., Schultz,M.B., Druce,J., Sherry,N.L.
MW153072			Caly,L., Seemann,T., Sait,M.L., Schultz,M.B., Druce,J., Sherry,N.L.
MW153074			Caly,L., Seemann,T., Sait,M.L., Schultz,M.B., Druce,J., Sherry,N.L.
MW153075			Caly,L., Seemann,T., Sait,M.L., Schultz,M.B., Druce,J., Sherry,N.L.
MW153078			Caly,L., Seemann,T., Sait,M.L., Schultz,M.B., Druce,J., Sherry,N.L.
MW153079			Caly,L., Seemann,T., Sait,M.L., Schultz,M.B., Druce,J., Sherry,N.L.
MW153081			Caly,L., Seemann,T., Sait,M.L., Schultz,M.B., Druce,J., Sherry,N.L.
MW153082			Caly,L., Seemann,T., Sait,M.L., Schultz,M.B., Druce,J., Sherry,N.L.
MW153083			Caly,L., Seemann,T., Sait,M.L., Schultz,M.B., Druce,J., Sherry,N.L.
MW153084			Caly,L., Seemann,T., Sait,M.L., Schultz,M.B., Druce,J., Sherry,N.L.
MW153085			Caly,L., Seemann,T., Sait,M.L., Schultz,M.B., Druce,J., Sherry,N.L.
MW153086			Caly,L., Seemann,T., Sait,M.L., Schultz,M.B., Druce,J., Sherry,N.L.
MW153087			Caly,L., Seemann,T., Sait,M.L., Schultz,M.B., Druce,J., Sherry,N.L.
MW153088			Caly,L., Seemann,T., Sait,M.L., Schultz,M.B., Druce,J., Sherry,N.L.
MW153089			Caly,L., Seemann,T., Sait,M.L., Schultz,M.B., Druce,J., Sherry,N.L.
MW153090			Caly,L., Seemann,T., Sait,M.L., Schultz,M.B., Druce,J., Sherry,N.L.
MW153091			Caly,L., Seemann,T., Sait,M.L., Schultz,M.B., Druce,J., Sherry,N.L.
MW153094			Caly,L., Seemann,T., Sait,M.L., Schultz,M.B., Druce,J., Sherry,N.L.
MW153095			Caly,L., Seemann,T., Sait,M.L., Schultz,M.B., Druce,J., Sherry,N.L.
MW153096			Caly,L., Seemann,T., Sait,M.L., Schultz,M.B., Druce,J., Sherry,N.L.
MW153097			Caly,L., Seemann,T., Sait,M.L., Schultz,M.B., Druce,J., Sherry,N.L.
MW153098			Caly,L., Seemann,T., Sait,M.L., Schultz,M.B., Druce,J., Sherry,N.L.
MW153099			Caly,L., Seemann,T., Sait,M.L., Schultz,M.B., Druce,J., Sherry,N.L.
MW153100			Caly,L., Seemann,T., Sait,M.L., Schultz,M.B., Druce,J., Sherry,N.L.
MW153101			Caly,L., Seemann,T., Sait,M.L., Schultz,M.B., Druce,J., Sherry,N.L.
MW153102			Caly,L., Seemann,T., Sait,M.L., Schultz,M.B., Druce,J., Sherry,N.L.
MW153103			Caly,L., Seemann,T., Sait,M.L., Schultz,M.B., Druce,J., Sherry,N.L.
MW153104			Caly,L., Seemann,T., Sait,M.L., Schultz,M.B., Druce,J., Sherry,N.L.
MW153105			Caly,L., Seemann,T., Sait,M.L., Schultz,M.B., Druce,J., Sherry,N.L.
MW153106			Caly,L., Seemann,T., Sait,M.L., Schultz,M.B., Druce,J., Sherry,N.L.
MW153107			Caly,L., Seemann,T., Sait,M.L., Schultz,M.B., Druce,J., Sherry,N.L.
MW153108			Caly,L., Seemann,T., Sait,M.L., Schultz,M.B., Druce,J., Sherry,N.L.
MW153109			Caly,L., Seemann,T., Sait,M.L., Schultz,M.B., Druce,J., Sherry,N.L.
MW153110			Caly,L., Seemann,T., Sait,M.L., Schultz,M.B., Druce,J., Sherry,N.L.
MW153111			Caly,L., Seemann,T., Sait,M.L., Schultz,M.B., Druce,J., Sherry,N.L.
MW153112			Caly,L., Seemann,T., Sait,M.L., Schultz,M.B., Druce,J., Sherry,N.L.
MW153113			Caly,L., Seemann,T., Sait,M.L., Schultz,M.B., Druce,J., Sherry,N.L.
MW153114			Caly,L., Seemann,T., Sait,M.L., Schultz,M.B., Druce,J., Sherry,N.L.
MW153115			Caly,L., Seemann,T., Sait,M.L., Schultz,M.B., Druce,J., Sherry,N.L.
MW153116			Caly,L., Seemann,T., Sait,M.L., Schultz,M.B., Druce,J., Sherry,N.L.
MW153117			Caly,L., Seemann,T., Sait,M.L., Schultz,M.B., Druce,J., Sherry,N.L.
MW153118			Caly,L., Seemann,T., Sait,M.L., Schultz,M.B., Druce,J., Sherry,N.L.
MW153119			Caly,L., Seemann,T., Sait,M.L., Schultz,M.B., Druce,J., Sherry,N.L.
MW153120			Caly,L., Seemann,T., Sait,M.L., Schultz,M.B., Druce,J., Sherry,N.L.
MW153121			Caly,L., Seemann,T., Sait,M.L., Schultz,M.B., Druce,J., Sherry,N.L.
MW153122			Caly,L., Seemann,T., Sait,M.L., Schultz,M.B., Druce,J., Sherry,N.L.
MW153123			Caly,L., Seemann,T., Sait,M.L., Schultz,M.B., Druce,J., Sherry,N.L.
MW153126			Caly,L., Seemann,T., Sait,M.L., Schultz,M.B., Druce,J., Sherry,N.L.
MW153127			Caly,L., Seemann,T., Sait,M.L., Schultz,M.B., Druce,J., Sherry,N.L.
MW153128			Caly,L., Seemann,T., Sait,M.L., Schultz,M.B., Druce,J., Sherry,N.L.
MW153129			Caly,L., Seemann,T., Sait,M.L., Schultz,M.B., Druce,J., Sherry,N.L.
MW153130			Caly,L., Seemann,T., Sait,M.L., Schultz,M.B., Druce,J., Sherry,N.L.
MW153131			Caly,L., Seemann,T., Sait,M.L., Schultz,M.B., Druce,J., Sherry,N.L.
MW153132			Caly,L., Seemann,T., Sait,M.L., Schultz,M.B., Druce,J., Sherry,N.L.
MW153133			Caly,L., Seemann,T., Sait,M.L., Schultz,M.B., Druce,J., Sherry,N.L.
MW153134			Caly,L., Seemann,T., Sait,M.L., Schultz,M.B., Druce,J., Sherry,N.L.
MW153135			Caly,L., Seemann,T., Sait,M.L., Schultz,M.B., Druce,J., Sherry,N.L.
MW153136			Caly,L., Seemann,T., Sait,M.L., Schultz,M.B., Druce,J., Sherry,N.L.
MW153137			Caly,L., Seemann,T., Sait,M.L., Schultz,M.B., Druce,J., Sherry,N.L.
MW153138			Caly,L., Seemann,T., Sait,M.L., Schultz,M.B., Druce,J., Sherry,N.L.
MW153139			Caly,L., Seemann,T., Sait,M.L., Schultz,M.B., Druce,J., Sherry,N.L.
MW153140			Caly,L., Seemann,T., Sait,M.L., Schultz,M.B., Druce,J., Sherry,N.L.
MW153142			Caly,L., Seemann,T., Sait,M.L., Schultz,M.B., Druce,J., Sherry,N.L.
MW153143			Caly,L., Seemann,T., Sait,M.L., Schultz,M.B., Druce,J., Sherry,N.L.
MW153144			Caly,L., Seemann,T., Sait,M.L., Schultz,M.B., Druce,J., Sherry,N.L.
MW153145			Caly,L., Seemann,T., Sait,M.L., Schultz,M.B., Druce,J., Sherry,N.L.
MW153146			Caly,L., Seemann,T., Sait,M.L., Schultz,M.B., Druce,J., Sherry,N.L.
MW153148			Caly,L., Seemann,T., Sait,M.L., Schultz,M.B., Druce,J., Sherry,N.L.
MW153149			Caly,L., Seemann,T., Sait,M.L., Schultz,M.B., Druce,J., Sherry,N.L.
MW153151			Caly,L., Seemann,T., Sait,M.L., Schultz,M.B., Druce,J., Sherry,N.L.
MW153152			Caly,L., Seemann,T., Sait,M.L., Schultz,M.B., Druce,J., Sherry,N.L.
MW153153			Caly,L., Seemann,T., Sait,M.L., Schultz,M.B., Druce,J., Sherry,N.L.
MW153154			Caly,L., Seemann,T., Sait,M.L., Schultz,M.B., Druce,J., Sherry,N.L.
MW153155			Caly,L., Seemann,T., Sait,M.L., Schultz,M.B., Druce,J., Sherry,N.L.
MW153156			Caly,L., Seemann,T., Sait,M.L., Schultz,M.B., Druce,J., Sherry,N.L.
MW153157			Caly,L., Seemann,T., Sait,M.L., Schultz,M.B., Druce,J., Sherry,N.L.
MW153158			Caly,L., Seemann,T., Sait,M.L., Schultz,M.B., Druce,J., Sherry,N.L.
MW153159			Caly,L., Seemann,T., Sait,M.L., Schultz,M.B., Druce,J., Sherry,N.L.
MW153160			Caly,L., Seemann,T., Sait,M.L., Schultz,M.B., Druce,J., Sherry,N.L.
MW153162			Caly,L., Seemann,T., Sait,M.L., Schultz,M.B., Druce,J., Sherry,N.L.
MW153163			Caly,L., Seemann,T., Sait,M.L., Schultz,M.B., Druce,J., Sherry,N.L.
MW153164			Caly,L., Seemann,T., Sait,M.L., Schultz,M.B., Druce,J., Sherry,N.L.
MW153165			Caly,L., Seemann,T., Sait,M.L., Schultz,M.B., Druce,J., Sherry,N.L.
MW153166			Caly,L., Seemann,T., Sait,M.L., Schultz,M.B., Druce,J., Sherry,N.L.
MW153167			Caly,L., Seemann,T., Sait,M.L., Schultz,M.B., Druce,J., Sherry,N.L.
MW153168			Caly,L., Seemann,T., Sait,M.L., Schultz,M.B., Druce,J., Sherry,N.L.
MW153169			Caly,L., Seemann,T., Sait,M.L., Schultz,M.B., Druce,J., Sherry,N.L.
MW153172			Caly,L., Seemann,T., Sait,M.L., Schultz,M.B., Druce,J., Sherry,N.L.
MW153173			Caly,L., Seemann,T., Sait,M.L., Schultz,M.B., Druce,J., Sherry,N.L.
MW153175			Caly,L., Seemann,T., Sait,M.L., Schultz,M.B., Druce,J., Sherry,N.L.
MW153176			Caly,L., Seemann,T., Sait,M.L., Schultz,M.B., Druce,J., Sherry,N.L.
MW153177			Caly,L., Seemann,T., Sait,M.L., Schultz,M.B., Druce,J., Sherry,N.L.
MW153178			Caly,L., Seemann,T., Sait,M.L., Schultz,M.B., Druce,J., Sherry,N.L.
MW153181			Caly,L., Seemann,T., Sait,M.L., Schultz,M.B., Druce,J., Sherry,N.L.
MW153182			Caly,L., Seemann,T., Sait,M.L., Schultz,M.B., Druce,J., Sherry,N.L.
MW153183			Caly,L., Seemann,T., Sait,M.L., Schultz,M.B., Druce,J., Sherry,N.L.
MW153185			Caly,L., Seemann,T., Sait,M.L., Schultz,M.B., Druce,J., Sherry,N.L.
MW153187			Caly,L., Seemann,T., Sait,M.L., Schultz,M.B., Druce,J., Sherry,N.L.
MW153188			Caly,L., Seemann,T., Sait,M.L., Schultz,M.B., Druce,J., Sherry,N.L.
MW153189			Caly,L., Seemann,T., Sait,M.L., Schultz,M.B., Druce,J., Sherry,N.L.
MW153190			Caly,L., Seemann,T., Sait,M.L., Schultz,M.B., Druce,J., Sherry,N.L.
MW153191			Caly,L., Seemann,T., Sait,M.L., Schultz,M.B., Druce,J., Sherry,N.L.
MW153192			Caly,L., Seemann,T., Sait,M.L., Schultz,M.B., Druce,J., Sherry,N.L.
MW153193			Caly,L., Seemann,T., Sait,M.L., Schultz,M.B., Druce,J., Sherry,N.L.
MW153194			Caly,L., Seemann,T., Sait,M.L., Schultz,M.B., Druce,J., Sherry,N.L.
MW153195			Caly,L., Seemann,T., Sait,M.L., Schultz,M.B., Druce,J., Sherry,N.L.
MW153196			Caly,L., Seemann,T., Sait,M.L., Schultz,M.B., Druce,J., Sherry,N.L.
MW153197			Caly,L., Seemann,T., Sait,M.L., Schultz,M.B., Druce,J., Sherry,N.L.
MW153198			Caly,L., Seemann,T., Sait,M.L., Schultz,M.B., Druce,J., Sherry,N.L.
MW153199			Caly,L., Seemann,T., Sait,M.L., Schultz,M.B., Druce,J., Sherry,N.L.
MW153200			Caly,L., Seemann,T., Sait,M.L., Schultz,M.B., Druce,J., Sherry,N.L.
MW153202			Caly,L., Seemann,T., Sait,M.L., Schultz,M.B., Druce,J., Sherry,N.L.
MW153204			Caly,L., Seemann,T., Sait,M.L., Schultz,M.B., Druce,J., Sherry,N.L.
MW153205			Caly,L., Seemann,T., Sait,M.L., Schultz,M.B., Druce,J., Sherry,N.L.
MW153206			Caly,L., Seemann,T., Sait,M.L., Schultz,M.B., Druce,J., Sherry,N.L.
MW153208			Caly,L., Seemann,T., Sait,M.L., Schultz,M.B., Druce,J., Sherry,N.L.
MW153209			Caly,L., Seemann,T., Sait,M.L., Schultz,M.B., Druce,J., Sherry,N.L.
MW153210			Caly,L., Seemann,T., Sait,M.L., Schultz,M.B., Druce,J., Sherry,N.L.
MW153211			Caly,L., Seemann,T., Sait,M.L., Schultz,M.B., Druce,J., Sherry,N.L.
MW153212			Caly,L., Seemann,T., Sait,M.L., Schultz,M.B., Druce,J., Sherry,N.L.
MW153213			Caly,L., Seemann,T., Sait,M.L., Schultz,M.B., Druce,J., Sherry,N.L.
MW153215			Caly,L., Seemann,T., Sait,M.L., Schultz,M.B., Druce,J., Sherry,N.L.
MW153216			Caly,L., Seemann,T., Sait,M.L., Schultz,M.B., Druce,J., Sherry,N.L.
MW153217			Caly,L., Seemann,T., Sait,M.L., Schultz,M.B., Druce,J., Sherry,N.L.
MW153219			Caly,L., Seemann,T., Sait,M.L., Schultz,M.B., Druce,J., Sherry,N.L.
MW153220			Caly,L., Seemann,T., Sait,M.L., Schultz,M.B., Druce,J., Sherry,N.L.
MW153226			Caly,L., Seemann,T., Sait,M.L., Schultz,M.B., Druce,J., Sherry,N.L.
MW153227			Caly,L., Seemann,T., Sait,M.L., Schultz,M.B., Druce,J., Sherry,N.L.
MW153228			Caly,L., Seemann,T., Sait,M.L., Schultz,M.B., Druce,J., Sherry,N.L.
MW153229			Caly,L., Seemann,T., Sait,M.L., Schultz,M.B., Druce,J., Sherry,N.L.
MW153230			Caly,L., Seemann,T., Sait,M.L., Schultz,M.B., Druce,J., Sherry,N.L.
MW153231			Caly,L., Seemann,T., Sait,M.L., Schultz,M.B., Druce,J., Sherry,N.L.
MW153232			Caly,L., Seemann,T., Sait,M.L., Schultz,M.B., Druce,J., Sherry,N.L.
MW153233			Caly,L., Seemann,T., Sait,M.L., Schultz,M.B., Druce,J., Sherry,N.L.
MW153234			Caly,L., Seemann,T., Sait,M.L., Schultz,M.B., Druce,J., Sherry,N.L.
MW153235			Caly,L., Seemann,T., Sait,M.L., Schultz,M.B., Druce,J., Sherry,N.L.
MW153236			Caly,L., Seemann,T., Sait,M.L., Schultz,M.B., Druce,J., Sherry,N.L.
MW153237			Caly,L., Seemann,T., Sait,M.L., Schultz,M.B., Druce,J., Sherry,N.L.
MW153238			Caly,L., Seemann,T., Sait,M.L., Schultz,M.B., Druce,J., Sherry,N.L.
MW153239			Caly,L., Seemann,T., Sait,M.L., Schultz,M.B., Druce,J., Sherry,N.L.
MW153240			Caly,L., Seemann,T., Sait,M.L., Schultz,M.B., Druce,J., Sherry,N.L.
MW153241			Caly,L., Seemann,T., Sait,M.L., Schultz,M.B., Druce,J., Sherry,N.L.
MW153242			Caly,L., Seemann,T., Sait,M.L., Schultz,M.B., Druce,J., Sherry,N.L.
MW153243			Caly,L., Seemann,T., Sait,M.L., Schultz,M.B., Druce,J., Sherry,N.L.
MW153244			Caly,L., Seemann,T., Sait,M.L., Schultz,M.B., Druce,J., Sherry,N.L.
MW153245			Caly,L., Seemann,T., Sait,M.L., Schultz,M.B., Druce,J., Sherry,N.L.
MW153246			Caly,L., Seemann,T., Sait,M.L., Schultz,M.B., Druce,J., Sherry,N.L.
MW153247			Caly,L., Seemann,T., Sait,M.L., Schultz,M.B., Druce,J., Sherry,N.L.
MW153249			Caly,L., Seemann,T., Sait,M.L., Schultz,M.B., Druce,J., Sherry,N.L.
MW153250			Caly,L., Seemann,T., Sait,M.L., Schultz,M.B., Druce,J., Sherry,N.L.
MW153251			Caly,L., Seemann,T., Sait,M.L., Schultz,M.B., Druce,J., Sherry,N.L.
MW153252			Caly,L., Seemann,T., Sait,M.L., Schultz,M.B., Druce,J., Sherry,N.L.
MW153253			Caly,L., Seemann,T., Sait,M.L., Schultz,M.B., Druce,J., Sherry,N.L.
MW153258			Caly,L., Seemann,T., Sait,M.L., Schultz,M.B., Druce,J., Sherry,N.L.
MW153259			Caly,L., Seemann,T., Sait,M.L., Schultz,M.B., Druce,J., Sherry,N.L.
MW153260			Caly,L., Seemann,T., Sait,M.L., Schultz,M.B., Druce,J., Sherry,N.L.
MW153261			Caly,L., Seemann,T., Sait,M.L., Schultz,M.B., Druce,J., Sherry,N.L.
MW153262			Caly,L., Seemann,T., Sait,M.L., Schultz,M.B., Druce,J., Sherry,N.L.
MW153263			Caly,L., Seemann,T., Sait,M.L., Schultz,M.B., Druce,J., Sherry,N.L.
MW153264			Caly,L., Seemann,T., Sait,M.L., Schultz,M.B., Druce,J., Sherry,N.L.
MW153266			Caly,L., Seemann,T., Sait,M.L., Schultz,M.B., Druce,J., Sherry,N.L.
MW153267			Caly,L., Seemann,T., Sait,M.L., Schultz,M.B., Druce,J., Sherry,N.L.
MW153268			Caly,L., Seemann,T., Sait,M.L., Schultz,M.B., Druce,J., Sherry,N.L.
MW153269			Caly,L., Seemann,T., Sait,M.L., Schultz,M.B., Druce,J., Sherry,N.L.
MW153270			Caly,L., Seemann,T., Sait,M.L., Schultz,M.B., Druce,J., Sherry,N.L.
MW153271			Caly,L., Seemann,T., Sait,M.L., Schultz,M.B., Druce,J., Sherry,N.L.
MW153272			Caly,L., Seemann,T., Sait,M.L., Schultz,M.B., Druce,J., Sherry,N.L.
MW153274			Caly,L., Seemann,T., Sait,M.L., Schultz,M.B., Druce,J., Sherry,N.L.
MW153275			Caly,L., Seemann,T., Sait,M.L., Schultz,M.B., Druce,J., Sherry,N.L.
MW153276			Caly,L., Seemann,T., Sait,M.L., Schultz,M.B., Druce,J., Sherry,N.L.
MW153277			Caly,L., Seemann,T., Sait,M.L., Schultz,M.B., Druce,J., Sherry,N.L.
MW153278			Caly,L., Seemann,T., Sait,M.L., Schultz,M.B., Druce,J., Sherry,N.L.
MW153279			Caly,L., Seemann,T., Sait,M.L., Schultz,M.B., Druce,J., Sherry,N.L.
MW153281			Caly,L., Seemann,T., Sait,M.L., Schultz,M.B., Druce,J., Sherry,N.L.
MW153282			Caly,L., Seemann,T., Sait,M.L., Schultz,M.B., Druce,J., Sherry,N.L.
MW153283			Caly,L., Seemann,T., Sait,M.L., Schultz,M.B., Druce,J., Sherry,N.L.
MW153285			Caly,L., Seemann,T., Sait,M.L., Schultz,M.B., Druce,J., Sherry,N.L.
MW153286			Caly,L., Seemann,T., Sait,M.L., Schultz,M.B., Druce,J., Sherry,N.L.
MW153292			Caly,L., Seemann,T., Sait,M.L., Schultz,M.B., Druce,J., Sherry,N.L.
MW153293			Caly,L., Seemann,T., Sait,M.L., Schultz,M.B., Druce,J., Sherry,N.L.
MW153294			Caly,L., Seemann,T., Sait,M.L., Schultz,M.B., Druce,J., Sherry,N.L.
MW153295			Caly,L., Seemann,T., Sait,M.L., Schultz,M.B., Druce,J., Sherry,N.L.
MW153296			Caly,L., Seemann,T., Sait,M.L., Schultz,M.B., Druce,J., Sherry,N.L.
MW153299			Caly,L., Seemann,T., Sait,M.L., Schultz,M.B., Druce,J., Sherry,N.L.
MW153300			Caly,L., Seemann,T., Sait,M.L., Schultz,M.B., Druce,J., Sherry,N.L.
MW153301			Caly,L., Seemann,T., Sait,M.L., Schultz,M.B., Druce,J., Sherry,N.L.
MW153302			Caly,L., Seemann,T., Sait,M.L., Schultz,M.B., Druce,J., Sherry,N.L.
MW153304			Caly,L., Seemann,T., Sait,M.L., Schultz,M.B., Druce,J., Sherry,N.L.
MW153306			Caly,L., Seemann,T., Sait,M.L., Schultz,M.B., Druce,J., Sherry,N.L.
MW153316			Caly,L., Seemann,T., Sait,M.L., Schultz,M.B., Druce,J., Sherry,N.L.
MW153320			Caly,L., Seemann,T., Sait,M.L., Schultz,M.B., Druce,J., Sherry,N.L.
MW153322			Caly,L., Seemann,T., Sait,M.L., Schultz,M.B., Druce,J., Sherry,N.L.
MW153323			Caly,L., Seemann,T., Sait,M.L., Schultz,M.B., Druce,J., Sherry,N.L.
MW153324			Caly,L., Seemann,T., Sait,M.L., Schultz,M.B., Druce,J., Sherry,N.L.
MW153326			Caly,L., Seemann,T., Sait,M.L., Schultz,M.B., Druce,J., Sherry,N.L.
MW153327			Caly,L., Seemann,T., Sait,M.L., Schultz,M.B., Druce,J., Sherry,N.L.
MW153328			Caly,L., Seemann,T., Sait,M.L., Schultz,M.B., Druce,J., Sherry,N.L.
MW153329			Caly,L., Seemann,T., Sait,M.L., Schultz,M.B., Druce,J., Sherry,N.L.
MW153332			Caly,L., Seemann,T., Sait,M.L., Schultz,M.B., Druce,J., Sherry,N.L.
MW153333			Caly,L., Seemann,T., Sait,M.L., Schultz,M.B., Druce,J., Sherry,N.L.
MW153334			Caly,L., Seemann,T., Sait,M.L., Schultz,M.B., Druce,J., Sherry,N.L.
MW153337			Caly,L., Seemann,T., Sait,M.L., Schultz,M.B., Druce,J., Sherry,N.L.
MW153338			Caly,L., Seemann,T., Sait,M.L., Schultz,M.B., Druce,J., Sherry,N.L.
MW153339			Caly,L., Seemann,T., Sait,M.L., Schultz,M.B., Druce,J., Sherry,N.L.
MW153340			Caly,L., Seemann,T., Sait,M.L., Schultz,M.B., Druce,J., Sherry,N.L.
MW153342			Caly,L., Seemann,T., Sait,M.L., Schultz,M.B., Druce,J., Sherry,N.L.
MW153343			Caly,L., Seemann,T., Sait,M.L., Schultz,M.B., Druce,J., Sherry,N.L.
MW153346			Caly,L., Seemann,T., Sait,M.L., Schultz,M.B., Druce,J., Sherry,N.L.
MW153347			Caly,L., Seemann,T., Sait,M.L., Schultz,M.B., Druce,J., Sherry,N.L.
MW153350			Caly,L., Seemann,T., Sait,M.L., Schultz,M.B., Druce,J., Sherry,N.L.
MW153351			Caly,L., Seemann,T., Sait,M.L., Schultz,M.B., Druce,J., Sherry,N.L.
MW153352			Caly,L., Seemann,T., Sait,M.L., Schultz,M.B., Druce,J., Sherry,N.L.
MW153354			Caly,L., Seemann,T., Sait,M.L., Schultz,M.B., Druce,J., Sherry,N.L.
MW153357			Caly,L., Seemann,T., Sait,M.L., Schultz,M.B., Druce,J., Sherry,N.L.
MW153358			Caly,L., Seemann,T., Sait,M.L., Schultz,M.B., Druce,J., Sherry,N.L.
MW153360			Caly,L., Seemann,T., Sait,M.L., Schultz,M.B., Druce,J., Sherry,N.L.
MW153361			Caly,L., Seemann,T., Sait,M.L., Schultz,M.B., Druce,J., Sherry,N.L.
MW153363			Caly,L., Seemann,T., Sait,M.L., Schultz,M.B., Druce,J., Sherry,N.L.
MW153364			Caly,L., Seemann,T., Sait,M.L., Schultz,M.B., Druce,J., Sherry,N.L.
MW153365			Caly,L., Seemann,T., Sait,M.L., Schultz,M.B., Druce,J., Sherry,N.L.
MW153368			Caly,L., Seemann,T., Sait,M.L., Schultz,M.B., Druce,J., Sherry,N.L.
MW153369			Caly,L., Seemann,T., Sait,M.L., Schultz,M.B., Druce,J., Sherry,N.L.
MW153372			Caly,L., Seemann,T., Sait,M.L., Schultz,M.B., Druce,J., Sherry,N.L.
MW153373			Caly,L., Seemann,T., Sait,M.L., Schultz,M.B., Druce,J., Sherry,N.L.
MW153374			Caly,L., Seemann,T., Sait,M.L., Schultz,M.B., Druce,J., Sherry,N.L.
MW153375			Caly,L., Seemann,T., Sait,M.L., Schultz,M.B., Druce,J., Sherry,N.L.
MW153376			Caly,L., Seemann,T., Sait,M.L., Schultz,M.B., Druce,J., Sherry,N.L.
MW153377			Caly,L., Seemann,T., Sait,M.L., Schultz,M.B., Druce,J., Sherry,N.L.
MW153379			Caly,L., Seemann,T., Sait,M.L., Schultz,M.B., Druce,J., Sherry,N.L.
MW153380			Caly,L., Seemann,T., Sait,M.L., Schultz,M.B., Druce,J., Sherry,N.L.
MW153382			Caly,L., Seemann,T., Sait,M.L., Schultz,M.B., Druce,J., Sherry,N.L.
MW153383			Caly,L., Seemann,T., Sait,M.L., Schultz,M.B., Druce,J., Sherry,N.L.
MW153384			Caly,L., Seemann,T., Sait,M.L., Schultz,M.B., Druce,J., Sherry,N.L.
MW153385			Caly,L., Seemann,T., Sait,M.L., Schultz,M.B., Druce,J., Sherry,N.L.
MW153387			Caly,L., Seemann,T., Sait,M.L., Schultz,M.B., Druce,J., Sherry,N.L.
MW153389			Caly,L., Seemann,T., Sait,M.L., Schultz,M.B., Druce,J., Sherry,N.L.
MW153392			Caly,L., Seemann,T., Sait,M.L., Schultz,M.B., Druce,J., Sherry,N.L.
MW153394			Caly,L., Seemann,T., Sait,M.L., Schultz,M.B., Druce,J., Sherry,N.L.
MW153395			Caly,L., Seemann,T., Sait,M.L., Schultz,M.B., Druce,J., Sherry,N.L.
MW153396			Caly,L., Seemann,T., Sait,M.L., Schultz,M.B., Druce,J., Sherry,N.L.
MW153397			Caly,L., Seemann,T., Sait,M.L., Schultz,M.B., Druce,J., Sherry,N.L.
MW153398			Caly,L., Seemann,T., Sait,M.L., Schultz,M.B., Druce,J., Sherry,N.L.
MW153399			Caly,L., Seemann,T., Sait,M.L., Schultz,M.B., Druce,J., Sherry,N.L.
MW153400			Caly,L., Seemann,T., Sait,M.L., Schultz,M.B., Druce,J., Sherry,N.L.
MW153401			Caly,L., Seemann,T., Sait,M.L., Schultz,M.B., Druce,J., Sherry,N.L.
MW153402			Caly,L., Seemann,T., Sait,M.L., Schultz,M.B., Druce,J., Sherry,N.L.
MW153403			Caly,L., Seemann,T., Sait,M.L., Schultz,M.B., Druce,J., Sherry,N.L.
MW153404			Caly,L., Seemann,T., Sait,M.L., Schultz,M.B., Druce,J., Sherry,N.L.
MW153405			Caly,L., Seemann,T., Sait,M.L., Schultz,M.B., Druce,J., Sherry,N.L.
MW153406			Caly,L., Seemann,T., Sait,M.L., Schultz,M.B., Druce,J., Sherry,N.L.
MW153407			Caly,L., Seemann,T., Sait,M.L., Schultz,M.B., Druce,J., Sherry,N.L.
MW153408			Caly,L., Seemann,T., Sait,M.L., Schultz,M.B., Druce,J., Sherry,N.L.
MW153409			Caly,L., Seemann,T., Sait,M.L., Schultz,M.B., Druce,J., Sherry,N.L.
MW153411			Caly,L., Seemann,T., Sait,M.L., Schultz,M.B., Druce,J., Sherry,N.L.
MW153412			Caly,L., Seemann,T., Sait,M.L., Schultz,M.B., Druce,J., Sherry,N.L.
MW153413			Caly,L., Seemann,T., Sait,M.L., Schultz,M.B., Druce,J., Sherry,N.L.
MW153415			Caly,L., Seemann,T., Sait,M.L., Schultz,M.B., Druce,J., Sherry,N.L.
MW153416			Caly,L., Seemann,T., Sait,M.L., Schultz,M.B., Druce,J., Sherry,N.L.
MW153417			Caly,L., Seemann,T., Sait,M.L., Schultz,M.B., Druce,J., Sherry,N.L.
MW153418			Caly,L., Seemann,T., Sait,M.L., Schultz,M.B., Druce,J., Sherry,N.L.
MW153420			Caly,L., Seemann,T., Sait,M.L., Schultz,M.B., Druce,J., Sherry,N.L.
MW153421			Caly,L., Seemann,T., Sait,M.L., Schultz,M.B., Druce,J., Sherry,N.L.
MW153422			Caly,L., Seemann,T., Sait,M.L., Schultz,M.B., Druce,J., Sherry,N.L.
MW153423			Caly,L., Seemann,T., Sait,M.L., Schultz,M.B., Druce,J., Sherry,N.L.
MW153425			Caly,L., Seemann,T., Sait,M.L., Schultz,M.B., Druce,J., Sherry,N.L.
MW153426			Caly,L., Seemann,T., Sait,M.L., Schultz,M.B., Druce,J., Sherry,N.L.
MW153427			Caly,L., Seemann,T., Sait,M.L., Schultz,M.B., Druce,J., Sherry,N.L.
MW153428			Caly,L., Seemann,T., Sait,M.L., Schultz,M.B., Druce,J., Sherry,N.L.
MW153429			Caly,L., Seemann,T., Sait,M.L., Schultz,M.B., Druce,J., Sherry,N.L.
MW153431			Caly,L., Seemann,T., Sait,M.L., Schultz,M.B., Druce,J., Sherry,N.L.
MW153432			Caly,L., Seemann,T., Sait,M.L., Schultz,M.B., Druce,J., Sherry,N.L.
MW153433			Caly,L., Seemann,T., Sait,M.L., Schultz,M.B., Druce,J., Sherry,N.L.
MW153434			Caly,L., Seemann,T., Sait,M.L., Schultz,M.B., Druce,J., Sherry,N.L.
MW153435			Caly,L., Seemann,T., Sait,M.L., Schultz,M.B., Druce,J., Sherry,N.L.
MW153436			Caly,L., Seemann,T., Sait,M.L., Schultz,M.B., Druce,J., Sherry,N.L.
MW153438			Caly,L., Seemann,T., Sait,M.L., Schultz,M.B., Druce,J., Sherry,N.L.
MW153439			Caly,L., Seemann,T., Sait,M.L., Schultz,M.B., Druce,J., Sherry,N.L.
MW153440			Caly,L., Seemann,T., Sait,M.L., Schultz,M.B., Druce,J., Sherry,N.L.
MW153441			Caly,L., Seemann,T., Sait,M.L., Schultz,M.B., Druce,J., Sherry,N.L.
MW153444			Caly,L., Seemann,T., Sait,M.L., Schultz,M.B., Druce,J., Sherry,N.L.
MW153445			Caly,L., Seemann,T., Sait,M.L., Schultz,M.B., Druce,J., Sherry,N.L.
MW153446			Caly,L., Seemann,T., Sait,M.L., Schultz,M.B., Druce,J., Sherry,N.L.
MW153447			Caly,L., Seemann,T., Sait,M.L., Schultz,M.B., Druce,J., Sherry,N.L.
MW153448			Caly,L., Seemann,T., Sait,M.L., Schultz,M.B., Druce,J., Sherry,N.L.
MW153449			Caly,L., Seemann,T., Sait,M.L., Schultz,M.B., Druce,J., Sherry,N.L.
MW153451			Caly,L., Seemann,T., Sait,M.L., Schultz,M.B., Druce,J., Sherry,N.L.
MW153452			Caly,L., Seemann,T., Sait,M.L., Schultz,M.B., Druce,J., Sherry,N.L.
MW153453			Caly,L., Seemann,T., Sait,M.L., Schultz,M.B., Druce,J., Sherry,N.L.
MW153454			Caly,L., Seemann,T., Sait,M.L., Schultz,M.B., Druce,J., Sherry,N.L.
MW153455			Caly,L., Seemann,T., Sait,M.L., Schultz,M.B., Druce,J., Sherry,N.L.
MW153456			Caly,L., Seemann,T., Sait,M.L., Schultz,M.B., Druce,J., Sherry,N.L.
MW153457			Caly,L., Seemann,T., Sait,M.L., Schultz,M.B., Druce,J., Sherry,N.L.
MW153458			Caly,L., Seemann,T., Sait,M.L., Schultz,M.B., Druce,J., Sherry,N.L.
MW153459			Caly,L., Seemann,T., Sait,M.L., Schultz,M.B., Druce,J., Sherry,N.L.
MW153460			Caly,L., Seemann,T., Sait,M.L., Schultz,M.B., Druce,J., Sherry,N.L.
MW153461			Caly,L., Seemann,T., Sait,M.L., Schultz,M.B., Druce,J., Sherry,N.L.
MW153462			Caly,L., Seemann,T., Sait,M.L., Schultz,M.B., Druce,J., Sherry,N.L.
MW153463			Caly,L., Seemann,T., Sait,M.L., Schultz,M.B., Druce,J., Sherry,N.L.
MW153464			Caly,L., Seemann,T., Sait,M.L., Schultz,M.B., Druce,J., Sherry,N.L.
MW153465			Caly,L., Seemann,T., Sait,M.L., Schultz,M.B., Druce,J., Sherry,N.L.
MW153466			Caly,L., Seemann,T., Sait,M.L., Schultz,M.B., Druce,J., Sherry,N.L.
MW153467			Caly,L., Seemann,T., Sait,M.L., Schultz,M.B., Druce,J., Sherry,N.L.
MW153468			Caly,L., Seemann,T., Sait,M.L., Schultz,M.B., Druce,J., Sherry,N.L.
MW153469			Caly,L., Seemann,T., Sait,M.L., Schultz,M.B., Druce,J., Sherry,N.L.
MW153470			Caly,L., Seemann,T., Sait,M.L., Schultz,M.B., Druce,J., Sherry,N.L.
MW153471			Caly,L., Seemann,T., Sait,M.L., Schultz,M.B., Druce,J., Sherry,N.L.
MW153472			Caly,L., Seemann,T., Sait,M.L., Schultz,M.B., Druce,J., Sherry,N.L.
MW153473			Caly,L., Seemann,T., Sait,M.L., Schultz,M.B., Druce,J., Sherry,N.L.
MW153474			Caly,L., Seemann,T., Sait,M.L., Schultz,M.B., Druce,J., Sherry,N.L.
MW153475			Caly,L., Seemann,T., Sait,M.L., Schultz,M.B., Druce,J., Sherry,N.L.
MW153476			Caly,L., Seemann,T., Sait,M.L., Schultz,M.B., Druce,J., Sherry,N.L.
MW153477			Caly,L., Seemann,T., Sait,M.L., Schultz,M.B., Druce,J., Sherry,N.L.
MW153478			Caly,L., Seemann,T., Sait,M.L., Schultz,M.B., Druce,J., Sherry,N.L.
MW153481			Caly,L., Seemann,T., Sait,M.L., Schultz,M.B., Druce,J., Sherry,N.L.
MW153482			Caly,L., Seemann,T., Sait,M.L., Schultz,M.B., Druce,J., Sherry,N.L.
MW153484			Caly,L., Seemann,T., Sait,M.L., Schultz,M.B., Druce,J., Sherry,N.L.
MW153486			Caly,L., Seemann,T., Sait,M.L., Schultz,M.B., Druce,J., Sherry,N.L.
MW153487			Caly,L., Seemann,T., Sait,M.L., Schultz,M.B., Druce,J., Sherry,N.L.
MW153488			Caly,L., Seemann,T., Sait,M.L., Schultz,M.B., Druce,J., Sherry,N.L.
MW153489			Caly,L., Seemann,T., Sait,M.L., Schultz,M.B., Druce,J., Sherry,N.L.
MW153490			Caly,L., Seemann,T., Sait,M.L., Schultz,M.B., Druce,J., Sherry,N.L.
MW153491			Caly,L., Seemann,T., Sait,M.L., Schultz,M.B., Druce,J., Sherry,N.L.
MW153492			Caly,L., Seemann,T., Sait,M.L., Schultz,M.B., Druce,J., Sherry,N.L.
MW153493			Caly,L., Seemann,T., Sait,M.L., Schultz,M.B., Druce,J., Sherry,N.L.
MW153495			Caly,L., Seemann,T., Sait,M.L., Schultz,M.B., Druce,J., Sherry,N.L.
MW153496			Caly,L., Seemann,T., Sait,M.L., Schultz,M.B., Druce,J., Sherry,N.L.
MW153497			Caly,L., Seemann,T., Sait,M.L., Schultz,M.B., Druce,J., Sherry,N.L.
MW153498			Caly,L., Seemann,T., Sait,M.L., Schultz,M.B., Druce,J., Sherry,N.L.
MW153499			Caly,L., Seemann,T., Sait,M.L., Schultz,M.B., Druce,J., Sherry,N.L.
MW153500			Caly,L., Seemann,T., Sait,M.L., Schultz,M.B., Druce,J., Sherry,N.L.
MW153501			Caly,L., Seemann,T., Sait,M.L., Schultz,M.B., Druce,J., Sherry,N.L.
MW153502			Caly,L., Seemann,T., Sait,M.L., Schultz,M.B., Druce,J., Sherry,N.L.
MW153503			Caly,L., Seemann,T., Sait,M.L., Schultz,M.B., Druce,J., Sherry,N.L.
MW153504			Caly,L., Seemann,T., Sait,M.L., Schultz,M.B., Druce,J., Sherry,N.L.
MW153505			Caly,L., Seemann,T., Sait,M.L., Schultz,M.B., Druce,J., Sherry,N.L.
MW153506			Caly,L., Seemann,T., Sait,M.L., Schultz,M.B., Druce,J., Sherry,N.L.
MW153507			Caly,L., Seemann,T., Sait,M.L., Schultz,M.B., Druce,J., Sherry,N.L.
MW153508			Caly,L., Seemann,T., Sait,M.L., Schultz,M.B., Druce,J., Sherry,N.L.
MW153509			Caly,L., Seemann,T., Sait,M.L., Schultz,M.B., Druce,J., Sherry,N.L.
MW153510			Caly,L., Seemann,T., Sait,M.L., Schultz,M.B., Druce,J., Sherry,N.L.
MW153511			Caly,L., Seemann,T., Sait,M.L., Schultz,M.B., Druce,J., Sherry,N.L.
MW153512			Caly,L., Seemann,T., Sait,M.L., Schultz,M.B., Druce,J., Sherry,N.L.
MW153513			Caly,L., Seemann,T., Sait,M.L., Schultz,M.B., Druce,J., Sherry,N.L.
MW153514			Caly,L., Seemann,T., Sait,M.L., Schultz,M.B., Druce,J., Sherry,N.L.
MW153515			Caly,L., Seemann,T., Sait,M.L., Schultz,M.B., Druce,J., Sherry,N.L.
MW153516			Caly,L., Seemann,T., Sait,M.L., Schultz,M.B., Druce,J., Sherry,N.L.
MW153517			Caly,L., Seemann,T., Sait,M.L., Schultz,M.B., Druce,J., Sherry,N.L.
MW153518			Caly,L., Seemann,T., Sait,M.L., Schultz,M.B., Druce,J., Sherry,N.L.
MW153520			Caly,L., Seemann,T., Sait,M.L., Schultz,M.B., Druce,J., Sherry,N.L.
MW153521			Caly,L., Seemann,T., Sait,M.L., Schultz,M.B., Druce,J., Sherry,N.L.
MW153522			Caly,L., Seemann,T., Sait,M.L., Schultz,M.B., Druce,J., Sherry,N.L.
MW153525			Caly,L., Seemann,T., Sait,M.L., Schultz,M.B., Druce,J., Sherry,N.L.
MW153526			Caly,L., Seemann,T., Sait,M.L., Schultz,M.B., Druce,J., Sherry,N.L.
MW153527			Caly,L., Seemann,T., Sait,M.L., Schultz,M.B., Druce,J., Sherry,N.L.
MW153528			Caly,L., Seemann,T., Sait,M.L., Schultz,M.B., Druce,J., Sherry,N.L.
MW153530			Caly,L., Seemann,T., Sait,M.L., Schultz,M.B., Druce,J., Sherry,N.L.
MW153532			Caly,L., Seemann,T., Sait,M.L., Schultz,M.B., Druce,J., Sherry,N.L.
MW153533			Caly,L., Seemann,T., Sait,M.L., Schultz,M.B., Druce,J., Sherry,N.L.
MW153536			Caly,L., Seemann,T., Sait,M.L., Schultz,M.B., Druce,J., Sherry,N.L.
MW153538			Caly,L., Seemann,T., Sait,M.L., Schultz,M.B., Druce,J., Sherry,N.L.
MW153540			Caly,L., Seemann,T., Sait,M.L., Schultz,M.B., Druce,J., Sherry,N.L.
MW153541			Caly,L., Seemann,T., Sait,M.L., Schultz,M.B., Druce,J., Sherry,N.L.
MW153543			Caly,L., Seemann,T., Sait,M.L., Schultz,M.B., Druce,J., Sherry,N.L.
MW153544			Caly,L., Seemann,T., Sait,M.L., Schultz,M.B., Druce,J., Sherry,N.L.
MW153545			Caly,L., Seemann,T., Sait,M.L., Schultz,M.B., Druce,J., Sherry,N.L.
MW153546			Caly,L., Seemann,T., Sait,M.L., Schultz,M.B., Druce,J., Sherry,N.L.
MW153547			Caly,L., Seemann,T., Sait,M.L., Schultz,M.B., Druce,J., Sherry,N.L.
MW153549			Caly,L., Seemann,T., Sait,M.L., Schultz,M.B., Druce,J., Sherry,N.L.
MW153550			Caly,L., Seemann,T., Sait,M.L., Schultz,M.B., Druce,J., Sherry,N.L.
MW153551			Caly,L., Seemann,T., Sait,M.L., Schultz,M.B., Druce,J., Sherry,N.L.
MW153552			Caly,L., Seemann,T., Sait,M.L., Schultz,M.B., Druce,J., Sherry,N.L.
MW153553			Caly,L., Seemann,T., Sait,M.L., Schultz,M.B., Druce,J., Sherry,N.L.
MW153554			Caly,L., Seemann,T., Sait,M.L., Schultz,M.B., Druce,J., Sherry,N.L.
MW153555			Caly,L., Seemann,T., Sait,M.L., Schultz,M.B., Druce,J., Sherry,N.L.
MW153556			Caly,L., Seemann,T., Sait,M.L., Schultz,M.B., Druce,J., Sherry,N.L.
MW153557			Caly,L., Seemann,T., Sait,M.L., Schultz,M.B., Druce,J., Sherry,N.L.
MW153558			Caly,L., Seemann,T., Sait,M.L., Schultz,M.B., Druce,J., Sherry,N.L.
MW153559			Caly,L., Seemann,T., Sait,M.L., Schultz,M.B., Druce,J., Sherry,N.L.
MW153560			Caly,L., Seemann,T., Sait,M.L., Schultz,M.B., Druce,J., Sherry,N.L.
MW153561			Caly,L., Seemann,T., Sait,M.L., Schultz,M.B., Druce,J., Sherry,N.L.
MW153562			Caly,L., Seemann,T., Sait,M.L., Schultz,M.B., Druce,J., Sherry,N.L.
MW153563			Caly,L., Seemann,T., Sait,M.L., Schultz,M.B., Druce,J., Sherry,N.L.
MW153564			Caly,L., Seemann,T., Sait,M.L., Schultz,M.B., Druce,J., Sherry,N.L.
MW153566			Caly,L., Seemann,T., Sait,M.L., Schultz,M.B., Druce,J., Sherry,N.L.
MW153567			Caly,L., Seemann,T., Sait,M.L., Schultz,M.B., Druce,J., Sherry,N.L.
MW153568			Caly,L., Seemann,T., Sait,M.L., Schultz,M.B., Druce,J., Sherry,N.L.
MW153569			Caly,L., Seemann,T., Sait,M.L., Schultz,M.B., Druce,J., Sherry,N.L.
MW153570			Caly,L., Seemann,T., Sait,M.L., Schultz,M.B., Druce,J., Sherry,N.L.
MW153571			Caly,L., Seemann,T., Sait,M.L., Schultz,M.B., Druce,J., Sherry,N.L.
MW153573			Caly,L., Seemann,T., Sait,M.L., Schultz,M.B., Druce,J., Sherry,N.L.
MW153574			Caly,L., Seemann,T., Sait,M.L., Schultz,M.B., Druce,J., Sherry,N.L.
MW153575			Caly,L., Seemann,T., Sait,M.L., Schultz,M.B., Druce,J., Sherry,N.L.
MW153578			Caly,L., Seemann,T., Sait,M.L., Schultz,M.B., Druce,J., Sherry,N.L.
MW153579			Caly,L., Seemann,T., Sait,M.L., Schultz,M.B., Druce,J., Sherry,N.L.
MW153581			Caly,L., Seemann,T., Sait,M.L., Schultz,M.B., Druce,J., Sherry,N.L.
MW153582			Caly,L., Seemann,T., Sait,M.L., Schultz,M.B., Druce,J., Sherry,N.L.
MW153583			Caly,L., Seemann,T., Sait,M.L., Schultz,M.B., Druce,J., Sherry,N.L.
MW153584			Caly,L., Seemann,T., Sait,M.L., Schultz,M.B., Druce,J., Sherry,N.L.
MW153585			Caly,L., Seemann,T., Sait,M.L., Schultz,M.B., Druce,J., Sherry,N.L.
MW153587			Caly,L., Seemann,T., Sait,M.L., Schultz,M.B., Druce,J., Sherry,N.L.
MW153588			Caly,L., Seemann,T., Sait,M.L., Schultz,M.B., Druce,J., Sherry,N.L.
MW153590			Caly,L., Seemann,T., Sait,M.L., Schultz,M.B., Druce,J., Sherry,N.L.
MW153591			Caly,L., Seemann,T., Sait,M.L., Schultz,M.B., Druce,J., Sherry,N.L.
MW153592			Caly,L., Seemann,T., Sait,M.L., Schultz,M.B., Druce,J., Sherry,N.L.
MW153593			Caly,L., Seemann,T., Sait,M.L., Schultz,M.B., Druce,J., Sherry,N.L.
MW153594			Caly,L., Seemann,T., Sait,M.L., Schultz,M.B., Druce,J., Sherry,N.L.
MW153595			Caly,L., Seemann,T., Sait,M.L., Schultz,M.B., Druce,J., Sherry,N.L.
MW153596			Caly,L., Seemann,T., Sait,M.L., Schultz,M.B., Druce,J., Sherry,N.L.
MW153597			Caly,L., Seemann,T., Sait,M.L., Schultz,M.B., Druce,J., Sherry,N.L.
MW153598			Caly,L., Seemann,T., Sait,M.L., Schultz,M.B., Druce,J., Sherry,N.L.
MW153600			Caly,L., Seemann,T., Sait,M.L., Schultz,M.B., Druce,J., Sherry,N.L.
MW153601			Caly,L., Seemann,T., Sait,M.L., Schultz,M.B., Druce,J., Sherry,N.L.
MW153603			Caly,L., Seemann,T., Sait,M.L., Schultz,M.B., Druce,J., Sherry,N.L.
MW153605			Caly,L., Seemann,T., Sait,M.L., Schultz,M.B., Druce,J., Sherry,N.L.
MW153606			Caly,L., Seemann,T., Sait,M.L., Schultz,M.B., Druce,J., Sherry,N.L.
MW153607			Caly,L., Seemann,T., Sait,M.L., Schultz,M.B., Druce,J., Sherry,N.L.
MW153608			Caly,L., Seemann,T., Sait,M.L., Schultz,M.B., Druce,J., Sherry,N.L.
MW153609			Caly,L., Seemann,T., Sait,M.L., Schultz,M.B., Druce,J., Sherry,N.L.
MW153610			Caly,L., Seemann,T., Sait,M.L., Schultz,M.B., Druce,J., Sherry,N.L.
MW153611			Caly,L., Seemann,T., Sait,M.L., Schultz,M.B., Druce,J., Sherry,N.L.
MW153612			Caly,L., Seemann,T., Sait,M.L., Schultz,M.B., Druce,J., Sherry,N.L.
MW153613			Caly,L., Seemann,T., Sait,M.L., Schultz,M.B., Druce,J., Sherry,N.L.
MW153614			Caly,L., Seemann,T., Sait,M.L., Schultz,M.B., Druce,J., Sherry,N.L.
MW153615			Caly,L., Seemann,T., Sait,M.L., Schultz,M.B., Druce,J., Sherry,N.L.
MW153616			Caly,L., Seemann,T., Sait,M.L., Schultz,M.B., Druce,J., Sherry,N.L.
MW153617			Caly,L., Seemann,T., Sait,M.L., Schultz,M.B., Druce,J., Sherry,N.L.
MW153618			Caly,L., Seemann,T., Sait,M.L., Schultz,M.B., Druce,J., Sherry,N.L.
MW153620			Caly,L., Seemann,T., Sait,M.L., Schultz,M.B., Druce,J., Sherry,N.L.
MW153621			Caly,L., Seemann,T., Sait,M.L., Schultz,M.B., Druce,J., Sherry,N.L.
MW153622			Caly,L., Seemann,T., Sait,M.L., Schultz,M.B., Druce,J., Sherry,N.L.
MW153627			Caly,L., Seemann,T., Sait,M.L., Schultz,M.B., Druce,J., Sherry,N.L.
MW153628			Caly,L., Seemann,T., Sait,M.L., Schultz,M.B., Druce,J., Sherry,N.L.
MW153629			Caly,L., Seemann,T., Sait,M.L., Schultz,M.B., Druce,J., Sherry,N.L.
MW153630			Caly,L., Seemann,T., Sait,M.L., Schultz,M.B., Druce,J., Sherry,N.L.
MW153631			Caly,L., Seemann,T., Sait,M.L., Schultz,M.B., Druce,J., Sherry,N.L.
MW153633			Caly,L., Seemann,T., Sait,M.L., Schultz,M.B., Druce,J., Sherry,N.L.
MW153634			Caly,L., Seemann,T., Sait,M.L., Schultz,M.B., Druce,J., Sherry,N.L.
MW153635			Caly,L., Seemann,T., Sait,M.L., Schultz,M.B., Druce,J., Sherry,N.L.
MW153636			Caly,L., Seemann,T., Sait,M.L., Schultz,M.B., Druce,J., Sherry,N.L.
MW153637			Caly,L., Seemann,T., Sait,M.L., Schultz,M.B., Druce,J., Sherry,N.L.
MW153641			Caly,L., Seemann,T., Sait,M.L., Schultz,M.B., Druce,J., Sherry,N.L.
MW153642			Caly,L., Seemann,T., Sait,M.L., Schultz,M.B., Druce,J., Sherry,N.L.
MW153643			Caly,L., Seemann,T., Sait,M.L., Schultz,M.B., Druce,J., Sherry,N.L.
MW153644			Caly,L., Seemann,T., Sait,M.L., Schultz,M.B., Druce,J., Sherry,N.L.
MW153645			Caly,L., Seemann,T., Sait,M.L., Schultz,M.B., Druce,J., Sherry,N.L.
MW153646			Caly,L., Seemann,T., Sait,M.L., Schultz,M.B., Druce,J., Sherry,N.L.
MW153647			Caly,L., Seemann,T., Sait,M.L., Schultz,M.B., Druce,J., Sherry,N.L.
MW153648			Caly,L., Seemann,T., Sait,M.L., Schultz,M.B., Druce,J., Sherry,N.L.
MW153649			Caly,L., Seemann,T., Sait,M.L., Schultz,M.B., Druce,J., Sherry,N.L.
MW153651			Caly,L., Seemann,T., Sait,M.L., Schultz,M.B., Druce,J., Sherry,N.L.
MW153652			Caly,L., Seemann,T., Sait,M.L., Schultz,M.B., Druce,J., Sherry,N.L.
MW153654			Caly,L., Seemann,T., Sait,M.L., Schultz,M.B., Druce,J., Sherry,N.L.
MW153657			Caly,L., Seemann,T., Sait,M.L., Schultz,M.B., Druce,J., Sherry,N.L.
MW153658			Caly,L., Seemann,T., Sait,M.L., Schultz,M.B., Druce,J., Sherry,N.L.
MW153659			Caly,L., Seemann,T., Sait,M.L., Schultz,M.B., Druce,J., Sherry,N.L.
MW153662			Caly,L., Seemann,T., Sait,M.L., Schultz,M.B., Druce,J., Sherry,N.L.
MW153663			Caly,L., Seemann,T., Sait,M.L., Schultz,M.B., Druce,J., Sherry,N.L.
MW153664			Caly,L., Seemann,T., Sait,M.L., Schultz,M.B., Druce,J., Sherry,N.L.
MW153665			Caly,L., Seemann,T., Sait,M.L., Schultz,M.B., Druce,J., Sherry,N.L.
MW153667			Caly,L., Seemann,T., Sait,M.L., Schultz,M.B., Druce,J., Sherry,N.L.
MW153668			Caly,L., Seemann,T., Sait,M.L., Schultz,M.B., Druce,J., Sherry,N.L.
MW153669			Caly,L., Seemann,T., Sait,M.L., Schultz,M.B., Druce,J., Sherry,N.L.
MW153670			Caly,L., Seemann,T., Sait,M.L., Schultz,M.B., Druce,J., Sherry,N.L.
MW153671			Caly,L., Seemann,T., Sait,M.L., Schultz,M.B., Druce,J., Sherry,N.L.
MW153672			Caly,L., Seemann,T., Sait,M.L., Schultz,M.B., Druce,J., Sherry,N.L.
MW153673			Caly,L., Seemann,T., Sait,M.L., Schultz,M.B., Druce,J., Sherry,N.L.
MW153674			Caly,L., Seemann,T., Sait,M.L., Schultz,M.B., Druce,J., Sherry,N.L.
MW153675			Caly,L., Seemann,T., Sait,M.L., Schultz,M.B., Druce,J., Sherry,N.L.
MW153677			Caly,L., Seemann,T., Sait,M.L., Schultz,M.B., Druce,J., Sherry,N.L.
MW153678			Caly,L., Seemann,T., Sait,M.L., Schultz,M.B., Druce,J., Sherry,N.L.
MW153679			Caly,L., Seemann,T., Sait,M.L., Schultz,M.B., Druce,J., Sherry,N.L.
MW153680			Caly,L., Seemann,T., Sait,M.L., Schultz,M.B., Druce,J., Sherry,N.L.
MW153681			Caly,L., Seemann,T., Sait,M.L., Schultz,M.B., Druce,J., Sherry,N.L.
MW153682			Caly,L., Seemann,T., Sait,M.L., Schultz,M.B., Druce,J., Sherry,N.L.
MW153683			Caly,L., Seemann,T., Sait,M.L., Schultz,M.B., Druce,J., Sherry,N.L.
MW153686			Caly,L., Seemann,T., Sait,M.L., Schultz,M.B., Druce,J., Sherry,N.L.
MW153687			Caly,L., Seemann,T., Sait,M.L., Schultz,M.B., Druce,J., Sherry,N.L.
MW153688			Caly,L., Seemann,T., Sait,M.L., Schultz,M.B., Druce,J., Sherry,N.L.
MW153689			Caly,L., Seemann,T., Sait,M.L., Schultz,M.B., Druce,J., Sherry,N.L.
MW153690			Caly,L., Seemann,T., Sait,M.L., Schultz,M.B., Druce,J., Sherry,N.L.
MW153691			Caly,L., Seemann,T., Sait,M.L., Schultz,M.B., Druce,J., Sherry,N.L.
MW153693			Caly,L., Seemann,T., Sait,M.L., Schultz,M.B., Druce,J., Sherry,N.L.
MW153694			Caly,L., Seemann,T., Sait,M.L., Schultz,M.B., Druce,J., Sherry,N.L.
MW153695			Caly,L., Seemann,T., Sait,M.L., Schultz,M.B., Druce,J., Sherry,N.L.
MW153696			Caly,L., Seemann,T., Sait,M.L., Schultz,M.B., Druce,J., Sherry,N.L.
MW153697			Caly,L., Seemann,T., Sait,M.L., Schultz,M.B., Druce,J., Sherry,N.L.
MW153698			Caly,L., Seemann,T., Sait,M.L., Schultz,M.B., Druce,J., Sherry,N.L.
MW153699			Caly,L., Seemann,T., Sait,M.L., Schultz,M.B., Druce,J., Sherry,N.L.
MW153700			Caly,L., Seemann,T., Sait,M.L., Schultz,M.B., Druce,J., Sherry,N.L.
MW153702			Caly,L., Seemann,T., Sait,M.L., Schultz,M.B., Druce,J., Sherry,N.L.
MW153703			Caly,L., Seemann,T., Sait,M.L., Schultz,M.B., Druce,J., Sherry,N.L.
MW153704			Caly,L., Seemann,T., Sait,M.L., Schultz,M.B., Druce,J., Sherry,N.L.
MW153705			Caly,L., Seemann,T., Sait,M.L., Schultz,M.B., Druce,J., Sherry,N.L.
MW153706			Caly,L., Seemann,T., Sait,M.L., Schultz,M.B., Druce,J., Sherry,N.L.
MW153707			Caly,L., Seemann,T., Sait,M.L., Schultz,M.B., Druce,J., Sherry,N.L.
MW153708			Caly,L., Seemann,T., Sait,M.L., Schultz,M.B., Druce,J., Sherry,N.L.
MW153710			Caly,L., Seemann,T., Sait,M.L., Schultz,M.B., Druce,J., Sherry,N.L.
MW153711			Caly,L., Seemann,T., Sait,M.L., Schultz,M.B., Druce,J., Sherry,N.L.
MW153712			Caly,L., Seemann,T., Sait,M.L., Schultz,M.B., Druce,J., Sherry,N.L.
MW153713			Caly,L., Seemann,T., Sait,M.L., Schultz,M.B., Druce,J., Sherry,N.L.
MW153714			Caly,L., Seemann,T., Sait,M.L., Schultz,M.B., Druce,J., Sherry,N.L.
MW153716			Caly,L., Seemann,T., Sait,M.L., Schultz,M.B., Druce,J., Sherry,N.L.
MW153718			Caly,L., Seemann,T., Sait,M.L., Schultz,M.B., Druce,J., Sherry,N.L.
MW153721			Caly,L., Seemann,T., Sait,M.L., Schultz,M.B., Druce,J., Sherry,N.L.
MW153722			Caly,L., Seemann,T., Sait,M.L., Schultz,M.B., Druce,J., Sherry,N.L.
MW153724			Caly,L., Seemann,T., Sait,M.L., Schultz,M.B., Druce,J., Sherry,N.L.
MW153726			Caly,L., Seemann,T., Sait,M.L., Schultz,M.B., Druce,J., Sherry,N.L.
MW153727			Caly,L., Seemann,T., Sait,M.L., Schultz,M.B., Druce,J., Sherry,N.L.
MW153728			Caly,L., Seemann,T., Sait,M.L., Schultz,M.B., Druce,J., Sherry,N.L.
MW153729			Caly,L., Seemann,T., Sait,M.L., Schultz,M.B., Druce,J., Sherry,N.L.
MW153730			Caly,L., Seemann,T., Sait,M.L., Schultz,M.B., Druce,J., Sherry,N.L.
MW153731			Caly,L., Seemann,T., Sait,M.L., Schultz,M.B., Druce,J., Sherry,N.L.
MW153732			Caly,L., Seemann,T., Sait,M.L., Schultz,M.B., Druce,J., Sherry,N.L.
MW153733			Caly,L., Seemann,T., Sait,M.L., Schultz,M.B., Druce,J., Sherry,N.L.
MW153734			Caly,L., Seemann,T., Sait,M.L., Schultz,M.B., Druce,J., Sherry,N.L.
MW153735			Caly,L., Seemann,T., Sait,M.L., Schultz,M.B., Druce,J., Sherry,N.L.
MW153736			Caly,L., Seemann,T., Sait,M.L., Schultz,M.B., Druce,J., Sherry,N.L.
MW153737			Caly,L., Seemann,T., Sait,M.L., Schultz,M.B., Druce,J., Sherry,N.L.
MW153738			Caly,L., Seemann,T., Sait,M.L., Schultz,M.B., Druce,J., Sherry,N.L.
MW153739			Caly,L., Seemann,T., Sait,M.L., Schultz,M.B., Druce,J., Sherry,N.L.
MW153740			Caly,L., Seemann,T., Sait,M.L., Schultz,M.B., Druce,J., Sherry,N.L.
MW153741			Caly,L., Seemann,T., Sait,M.L., Schultz,M.B., Druce,J., Sherry,N.L.
MW153742			Caly,L., Seemann,T., Sait,M.L., Schultz,M.B., Druce,J., Sherry,N.L.
MW153743			Caly,L., Seemann,T., Sait,M.L., Schultz,M.B., Druce,J., Sherry,N.L.
MW153744			Caly,L., Seemann,T., Sait,M.L., Schultz,M.B., Druce,J., Sherry,N.L.
MW153746			Caly,L., Seemann,T., Sait,M.L., Schultz,M.B., Druce,J., Sherry,N.L.
MW153747			Caly,L., Seemann,T., Sait,M.L., Schultz,M.B., Druce,J., Sherry,N.L.
MW153749			Caly,L., Seemann,T., Sait,M.L., Schultz,M.B., Druce,J., Sherry,N.L.
MW153750			Caly,L., Seemann,T., Sait,M.L., Schultz,M.B., Druce,J., Sherry,N.L.
MW153751			Caly,L., Seemann,T., Sait,M.L., Schultz,M.B., Druce,J., Sherry,N.L.
MW153752			Caly,L., Seemann,T., Sait,M.L., Schultz,M.B., Druce,J., Sherry,N.L.
MW153753			Caly,L., Seemann,T., Sait,M.L., Schultz,M.B., Druce,J., Sherry,N.L.
MW153754			Caly,L., Seemann,T., Sait,M.L., Schultz,M.B., Druce,J., Sherry,N.L.
MW153755			Caly,L., Seemann,T., Sait,M.L., Schultz,M.B., Druce,J., Sherry,N.L.
MW153756			Caly,L., Seemann,T., Sait,M.L., Schultz,M.B., Druce,J., Sherry,N.L.
MW153757			Caly,L., Seemann,T., Sait,M.L., Schultz,M.B., Druce,J., Sherry,N.L.
MW153758			Caly,L., Seemann,T., Sait,M.L., Schultz,M.B., Druce,J., Sherry,N.L.
MW153759			Caly,L., Seemann,T., Sait,M.L., Schultz,M.B., Druce,J., Sherry,N.L.
MW153760			Caly,L., Seemann,T., Sait,M.L., Schultz,M.B., Druce,J., Sherry,N.L.
MW153762			Caly,L., Seemann,T., Sait,M.L., Schultz,M.B., Druce,J., Sherry,N.L.
MW153764			Caly,L., Seemann,T., Sait,M.L., Schultz,M.B., Druce,J., Sherry,N.L.
MW153765			Caly,L., Seemann,T., Sait,M.L., Schultz,M.B., Druce,J., Sherry,N.L.
MW153766			Caly,L., Seemann,T., Sait,M.L., Schultz,M.B., Druce,J., Sherry,N.L.
MW153767			Caly,L., Seemann,T., Sait,M.L., Schultz,M.B., Druce,J., Sherry,N.L.
MW153768			Caly,L., Seemann,T., Sait,M.L., Schultz,M.B., Druce,J., Sherry,N.L.
MW153769			Caly,L., Seemann,T., Sait,M.L., Schultz,M.B., Druce,J., Sherry,N.L.
MW153771			Caly,L., Seemann,T., Sait,M.L., Schultz,M.B., Druce,J., Sherry,N.L.
MW153774			Caly,L., Seemann,T., Sait,M.L., Schultz,M.B., Druce,J., Sherry,N.L.
MW153775			Caly,L., Seemann,T., Sait,M.L., Schultz,M.B., Druce,J., Sherry,N.L.
MW153776			Caly,L., Seemann,T., Sait,M.L., Schultz,M.B., Druce,J., Sherry,N.L.
MW153778			Caly,L., Seemann,T., Sait,M.L., Schultz,M.B., Druce,J., Sherry,N.L.
MW153779			Caly,L., Seemann,T., Sait,M.L., Schultz,M.B., Druce,J., Sherry,N.L.
MW153780			Caly,L., Seemann,T., Sait,M.L., Schultz,M.B., Druce,J., Sherry,N.L.
MW153781			Caly,L., Seemann,T., Sait,M.L., Schultz,M.B., Druce,J., Sherry,N.L.
MW153782			Caly,L., Seemann,T., Sait,M.L., Schultz,M.B., Druce,J., Sherry,N.L.
MW153783			Caly,L., Seemann,T., Sait,M.L., Schultz,M.B., Druce,J., Sherry,N.L.
MW153784			Caly,L., Seemann,T., Sait,M.L., Schultz,M.B., Druce,J., Sherry,N.L.
MW153785			Caly,L., Seemann,T., Sait,M.L., Schultz,M.B., Druce,J., Sherry,N.L.
MW153786			Caly,L., Seemann,T., Sait,M.L., Schultz,M.B., Druce,J., Sherry,N.L.
MW153787			Caly,L., Seemann,T., Sait,M.L., Schultz,M.B., Druce,J., Sherry,N.L.
MW153788			Caly,L., Seemann,T., Sait,M.L., Schultz,M.B., Druce,J., Sherry,N.L.
MW153789			Caly,L., Seemann,T., Sait,M.L., Schultz,M.B., Druce,J., Sherry,N.L.
MW153790			Caly,L., Seemann,T., Sait,M.L., Schultz,M.B., Druce,J., Sherry,N.L.
MW153791			Caly,L., Seemann,T., Sait,M.L., Schultz,M.B., Druce,J., Sherry,N.L.
MW153792			Caly,L., Seemann,T., Sait,M.L., Schultz,M.B., Druce,J., Sherry,N.L.
MW153793			Caly,L., Seemann,T., Sait,M.L., Schultz,M.B., Druce,J., Sherry,N.L.
MW153794			Caly,L., Seemann,T., Sait,M.L., Schultz,M.B., Druce,J., Sherry,N.L.
MW153795			Caly,L., Seemann,T., Sait,M.L., Schultz,M.B., Druce,J., Sherry,N.L.
MW153796			Caly,L., Seemann,T., Sait,M.L., Schultz,M.B., Druce,J., Sherry,N.L.
MW153797			Caly,L., Seemann,T., Sait,M.L., Schultz,M.B., Druce,J., Sherry,N.L.
MW153799			Caly,L., Seemann,T., Sait,M.L., Schultz,M.B., Druce,J., Sherry,N.L.
MW153801			Caly,L., Seemann,T., Sait,M.L., Schultz,M.B., Druce,J., Sherry,N.L.
MW153802			Caly,L., Seemann,T., Sait,M.L., Schultz,M.B., Druce,J., Sherry,N.L.
MW153803			Caly,L., Seemann,T., Sait,M.L., Schultz,M.B., Druce,J., Sherry,N.L.
MW153804			Caly,L., Seemann,T., Sait,M.L., Schultz,M.B., Druce,J., Sherry,N.L.
MW153805			Caly,L., Seemann,T., Sait,M.L., Schultz,M.B., Druce,J., Sherry,N.L.
MW153806			Caly,L., Seemann,T., Sait,M.L., Schultz,M.B., Druce,J., Sherry,N.L.
MW153807			Caly,L., Seemann,T., Sait,M.L., Schultz,M.B., Druce,J., Sherry,N.L.
MW153809			Caly,L., Seemann,T., Sait,M.L., Schultz,M.B., Druce,J., Sherry,N.L.
MW153811			Caly,L., Seemann,T., Sait,M.L., Schultz,M.B., Druce,J., Sherry,N.L.
MW153812			Caly,L., Seemann,T., Sait,M.L., Schultz,M.B., Druce,J., Sherry,N.L.
MW153813			Caly,L., Seemann,T., Sait,M.L., Schultz,M.B., Druce,J., Sherry,N.L.
MW153814			Caly,L., Seemann,T., Sait,M.L., Schultz,M.B., Druce,J., Sherry,N.L.
MW153815			Caly,L., Seemann,T., Sait,M.L., Schultz,M.B., Druce,J., Sherry,N.L.
MW153816			Caly,L., Seemann,T., Sait,M.L., Schultz,M.B., Druce,J., Sherry,N.L.
MW153817			Caly,L., Seemann,T., Sait,M.L., Schultz,M.B., Druce,J., Sherry,N.L.
MW153818			Caly,L., Seemann,T., Sait,M.L., Schultz,M.B., Druce,J., Sherry,N.L.
MW153819			Caly,L., Seemann,T., Sait,M.L., Schultz,M.B., Druce,J., Sherry,N.L.
MW153820			Caly,L., Seemann,T., Sait,M.L., Schultz,M.B., Druce,J., Sherry,N.L.
MW153821			Caly,L., Seemann,T., Sait,M.L., Schultz,M.B., Druce,J., Sherry,N.L.
MW153822			Caly,L., Seemann,T., Sait,M.L., Schultz,M.B., Druce,J., Sherry,N.L.
MW153823			Caly,L., Seemann,T., Sait,M.L., Schultz,M.B., Druce,J., Sherry,N.L.
MW153824			Caly,L., Seemann,T., Sait,M.L., Schultz,M.B., Druce,J., Sherry,N.L.
MW153825			Caly,L., Seemann,T., Sait,M.L., Schultz,M.B., Druce,J., Sherry,N.L.
MW153826			Caly,L., Seemann,T., Sait,M.L., Schultz,M.B., Druce,J., Sherry,N.L.
MW153827			Caly,L., Seemann,T., Sait,M.L., Schultz,M.B., Druce,J., Sherry,N.L.
MW153828			Caly,L., Seemann,T., Sait,M.L., Schultz,M.B., Druce,J., Sherry,N.L.
MW153829			Caly,L., Seemann,T., Sait,M.L., Schultz,M.B., Druce,J., Sherry,N.L.
MW153830			Caly,L., Seemann,T., Sait,M.L., Schultz,M.B., Druce,J., Sherry,N.L.
MW153831			Caly,L., Seemann,T., Sait,M.L., Schultz,M.B., Druce,J., Sherry,N.L.
MW153832			Caly,L., Seemann,T., Sait,M.L., Schultz,M.B., Druce,J., Sherry,N.L.
MW153833			Caly,L., Seemann,T., Sait,M.L., Schultz,M.B., Druce,J., Sherry,N.L.
MW153834			Caly,L., Seemann,T., Sait,M.L., Schultz,M.B., Druce,J., Sherry,N.L.
MW153835			Caly,L., Seemann,T., Sait,M.L., Schultz,M.B., Druce,J., Sherry,N.L.
MW153836			Caly,L., Seemann,T., Sait,M.L., Schultz,M.B., Druce,J., Sherry,N.L.
MW153837			Caly,L., Seemann,T., Sait,M.L., Schultz,M.B., Druce,J., Sherry,N.L.
MW153838			Caly,L., Seemann,T., Sait,M.L., Schultz,M.B., Druce,J., Sherry,N.L.
MW153839			Caly,L., Seemann,T., Sait,M.L., Schultz,M.B., Druce,J., Sherry,N.L.
MW153840			Caly,L., Seemann,T., Sait,M.L., Schultz,M.B., Druce,J., Sherry,N.L.
MW153842			Caly,L., Seemann,T., Sait,M.L., Schultz,M.B., Druce,J., Sherry,N.L.
MW153843			Caly,L., Seemann,T., Sait,M.L., Schultz,M.B., Druce,J., Sherry,N.L.
MW153845			Caly,L., Seemann,T., Sait,M.L., Schultz,M.B., Druce,J., Sherry,N.L.
MW153846			Caly,L., Seemann,T., Sait,M.L., Schultz,M.B., Druce,J., Sherry,N.L.
MW153847			Caly,L., Seemann,T., Sait,M.L., Schultz,M.B., Druce,J., Sherry,N.L.
MW153848			Caly,L., Seemann,T., Sait,M.L., Schultz,M.B., Druce,J., Sherry,N.L.
MW153849			Caly,L., Seemann,T., Sait,M.L., Schultz,M.B., Druce,J., Sherry,N.L.
MW153850			Caly,L., Seemann,T., Sait,M.L., Schultz,M.B., Druce,J., Sherry,N.L.
MW153851			Caly,L., Seemann,T., Sait,M.L., Schultz,M.B., Druce,J., Sherry,N.L.
MW153853			Caly,L., Seemann,T., Sait,M.L., Schultz,M.B., Druce,J., Sherry,N.L.
MW153854			Caly,L., Seemann,T., Sait,M.L., Schultz,M.B., Druce,J., Sherry,N.L.
MW153856			Caly,L., Seemann,T., Sait,M.L., Schultz,M.B., Druce,J., Sherry,N.L.
MW153858			Caly,L., Seemann,T., Sait,M.L., Schultz,M.B., Druce,J., Sherry,N.L.
MW153859			Caly,L., Seemann,T., Sait,M.L., Schultz,M.B., Druce,J., Sherry,N.L.
MW153860			Caly,L., Seemann,T., Sait,M.L., Schultz,M.B., Druce,J., Sherry,N.L.
MW153861			Caly,L., Seemann,T., Sait,M.L., Schultz,M.B., Druce,J., Sherry,N.L.
MW153862			Caly,L., Seemann,T., Sait,M.L., Schultz,M.B., Druce,J., Sherry,N.L.
MW153863			Caly,L., Seemann,T., Sait,M.L., Schultz,M.B., Druce,J., Sherry,N.L.
MW153864			Caly,L., Seemann,T., Sait,M.L., Schultz,M.B., Druce,J., Sherry,N.L.
MW153865			Caly,L., Seemann,T., Sait,M.L., Schultz,M.B., Druce,J., Sherry,N.L.
MW153866			Caly,L., Seemann,T., Sait,M.L., Schultz,M.B., Druce,J., Sherry,N.L.
MW153867			Caly,L., Seemann,T., Sait,M.L., Schultz,M.B., Druce,J., Sherry,N.L.
MW153868			Caly,L., Seemann,T., Sait,M.L., Schultz,M.B., Druce,J., Sherry,N.L.
MW153869			Caly,L., Seemann,T., Sait,M.L., Schultz,M.B., Druce,J., Sherry,N.L.
MW153870			Caly,L., Seemann,T., Sait,M.L., Schultz,M.B., Druce,J., Sherry,N.L.
MW153871			Caly,L., Seemann,T., Sait,M.L., Schultz,M.B., Druce,J., Sherry,N.L.
MW153872			Caly,L., Seemann,T., Sait,M.L., Schultz,M.B., Druce,J., Sherry,N.L.
MW153873			Caly,L., Seemann,T., Sait,M.L., Schultz,M.B., Druce,J., Sherry,N.L.
MW153875			Caly,L., Seemann,T., Sait,M.L., Schultz,M.B., Druce,J., Sherry,N.L.
MW153876			Caly,L., Seemann,T., Sait,M.L., Schultz,M.B., Druce,J., Sherry,N.L.
MW153877			Caly,L., Seemann,T., Sait,M.L., Schultz,M.B., Druce,J., Sherry,N.L.
MW153878			Caly,L., Seemann,T., Sait,M.L., Schultz,M.B., Druce,J., Sherry,N.L.
MW153879			Caly,L., Seemann,T., Sait,M.L., Schultz,M.B., Druce,J., Sherry,N.L.
MW153880			Caly,L., Seemann,T., Sait,M.L., Schultz,M.B., Druce,J., Sherry,N.L.
MW153881			Caly,L., Seemann,T., Sait,M.L., Schultz,M.B., Druce,J., Sherry,N.L.
MW153882			Caly,L., Seemann,T., Sait,M.L., Schultz,M.B., Druce,J., Sherry,N.L.
MW153883			Caly,L., Seemann,T., Sait,M.L., Schultz,M.B., Druce,J., Sherry,N.L.
MW153884			Caly,L., Seemann,T., Sait,M.L., Schultz,M.B., Druce,J., Sherry,N.L.
MW153885			Caly,L., Seemann,T., Sait,M.L., Schultz,M.B., Druce,J., Sherry,N.L.
MW153888			Caly,L., Seemann,T., Sait,M.L., Schultz,M.B., Druce,J., Sherry,N.L.
MW153889			Caly,L., Seemann,T., Sait,M.L., Schultz,M.B., Druce,J., Sherry,N.L.
MW153896			Caly,L., Seemann,T., Sait,M.L., Schultz,M.B., Druce,J., Sherry,N.L.
MW153897			Caly,L., Seemann,T., Sait,M.L., Schultz,M.B., Druce,J., Sherry,N.L.
MW153898			Caly,L., Seemann,T., Sait,M.L., Schultz,M.B., Druce,J., Sherry,N.L.
MW153899			Caly,L., Seemann,T., Sait,M.L., Schultz,M.B., Druce,J., Sherry,N.L.
MW153900			Caly,L., Seemann,T., Sait,M.L., Schultz,M.B., Druce,J., Sherry,N.L.
MW153901			Caly,L., Seemann,T., Sait,M.L., Schultz,M.B., Druce,J., Sherry,N.L.
MW153902			Caly,L., Seemann,T., Sait,M.L., Schultz,M.B., Druce,J., Sherry,N.L.
MW153903			Caly,L., Seemann,T., Sait,M.L., Schultz,M.B., Druce,J., Sherry,N.L.
MW153905			Caly,L., Seemann,T., Sait,M.L., Schultz,M.B., Druce,J., Sherry,N.L.
MW153906			Caly,L., Seemann,T., Sait,M.L., Schultz,M.B., Druce,J., Sherry,N.L.
MW153907			Caly,L., Seemann,T., Sait,M.L., Schultz,M.B., Druce,J., Sherry,N.L.
MW153908			Caly,L., Seemann,T., Sait,M.L., Schultz,M.B., Druce,J., Sherry,N.L.
MW153909			Caly,L., Seemann,T., Sait,M.L., Schultz,M.B., Druce,J., Sherry,N.L.
MW153910			Caly,L., Seemann,T., Sait,M.L., Schultz,M.B., Druce,J., Sherry,N.L.
MW153911			Caly,L., Seemann,T., Sait,M.L., Schultz,M.B., Druce,J., Sherry,N.L.
MW153912			Caly,L., Seemann,T., Sait,M.L., Schultz,M.B., Druce,J., Sherry,N.L.
MW153913			Caly,L., Seemann,T., Sait,M.L., Schultz,M.B., Druce,J., Sherry,N.L.
MW153914			Caly,L., Seemann,T., Sait,M.L., Schultz,M.B., Druce,J., Sherry,N.L.
MW153915			Caly,L., Seemann,T., Sait,M.L., Schultz,M.B., Druce,J., Sherry,N.L.
MW153916			Caly,L., Seemann,T., Sait,M.L., Schultz,M.B., Druce,J., Sherry,N.L.
MW153917			Caly,L., Seemann,T., Sait,M.L., Schultz,M.B., Druce,J., Sherry,N.L.
MW153918			Caly,L., Seemann,T., Sait,M.L., Schultz,M.B., Druce,J., Sherry,N.L.
MW153919			Caly,L., Seemann,T., Sait,M.L., Schultz,M.B., Druce,J., Sherry,N.L.
MW153920			Caly,L., Seemann,T., Sait,M.L., Schultz,M.B., Druce,J., Sherry,N.L.
MW153921			Caly,L., Seemann,T., Sait,M.L., Schultz,M.B., Druce,J., Sherry,N.L.
MW153922			Caly,L., Seemann,T., Sait,M.L., Schultz,M.B., Druce,J., Sherry,N.L.
MW153923			Caly,L., Seemann,T., Sait,M.L., Schultz,M.B., Druce,J., Sherry,N.L.
MW153925			Caly,L., Seemann,T., Sait,M.L., Schultz,M.B., Druce,J., Sherry,N.L.
MW153926			Caly,L., Seemann,T., Sait,M.L., Schultz,M.B., Druce,J., Sherry,N.L.
MW153927			Caly,L., Seemann,T., Sait,M.L., Schultz,M.B., Druce,J., Sherry,N.L.
MW153928			Caly,L., Seemann,T., Sait,M.L., Schultz,M.B., Druce,J., Sherry,N.L.
MW153929			Caly,L., Seemann,T., Sait,M.L., Schultz,M.B., Druce,J., Sherry,N.L.
MW153931			Caly,L., Seemann,T., Sait,M.L., Schultz,M.B., Druce,J., Sherry,N.L.
MW153932			Caly,L., Seemann,T., Sait,M.L., Schultz,M.B., Druce,J., Sherry,N.L.
MW153933			Caly,L., Seemann,T., Sait,M.L., Schultz,M.B., Druce,J., Sherry,N.L.
MW153934			Caly,L., Seemann,T., Sait,M.L., Schultz,M.B., Druce,J., Sherry,N.L.
MW153935			Caly,L., Seemann,T., Sait,M.L., Schultz,M.B., Druce,J., Sherry,N.L.
MW153936			Caly,L., Seemann,T., Sait,M.L., Schultz,M.B., Druce,J., Sherry,N.L.
MW153937			Caly,L., Seemann,T., Sait,M.L., Schultz,M.B., Druce,J., Sherry,N.L.
MW153938			Caly,L., Seemann,T., Sait,M.L., Schultz,M.B., Druce,J., Sherry,N.L.
MW153939			Caly,L., Seemann,T., Sait,M.L., Schultz,M.B., Druce,J., Sherry,N.L.
MW153940			Caly,L., Seemann,T., Sait,M.L., Schultz,M.B., Druce,J., Sherry,N.L.
MW153941			Caly,L., Seemann,T., Sait,M.L., Schultz,M.B., Druce,J., Sherry,N.L.
MW153942			Caly,L., Seemann,T., Sait,M.L., Schultz,M.B., Druce,J., Sherry,N.L.
MW153943			Caly,L., Seemann,T., Sait,M.L., Schultz,M.B., Druce,J., Sherry,N.L.
MW153944			Caly,L., Seemann,T., Sait,M.L., Schultz,M.B., Druce,J., Sherry,N.L.
MW153945			Caly,L., Seemann,T., Sait,M.L., Schultz,M.B., Druce,J., Sherry,N.L.
MW153946			Caly,L., Seemann,T., Sait,M.L., Schultz,M.B., Druce,J., Sherry,N.L.
MW153947			Caly,L., Seemann,T., Sait,M.L., Schultz,M.B., Druce,J., Sherry,N.L.
MW153948			Caly,L., Seemann,T., Sait,M.L., Schultz,M.B., Druce,J., Sherry,N.L.
MW153949			Caly,L., Seemann,T., Sait,M.L., Schultz,M.B., Druce,J., Sherry,N.L.
MW153950			Caly,L., Seemann,T., Sait,M.L., Schultz,M.B., Druce,J., Sherry,N.L.
MW153951			Caly,L., Seemann,T., Sait,M.L., Schultz,M.B., Druce,J., Sherry,N.L.
MW153952			Caly,L., Seemann,T., Sait,M.L., Schultz,M.B., Druce,J., Sherry,N.L.
MW153953			Caly,L., Seemann,T., Sait,M.L., Schultz,M.B., Druce,J., Sherry,N.L.
MW153954			Caly,L., Seemann,T., Sait,M.L., Schultz,M.B., Druce,J., Sherry,N.L.
MW153955			Caly,L., Seemann,T., Sait,M.L., Schultz,M.B., Druce,J., Sherry,N.L.
MW153956			Caly,L., Seemann,T., Sait,M.L., Schultz,M.B., Druce,J., Sherry,N.L.
MW153957			Caly,L., Seemann,T., Sait,M.L., Schultz,M.B., Druce,J., Sherry,N.L.
MW153958			Caly,L., Seemann,T., Sait,M.L., Schultz,M.B., Druce,J., Sherry,N.L.
MW153959			Caly,L., Seemann,T., Sait,M.L., Schultz,M.B., Druce,J., Sherry,N.L.
MW153960			Caly,L., Seemann,T., Sait,M.L., Schultz,M.B., Druce,J., Sherry,N.L.
MW153961			Caly,L., Seemann,T., Sait,M.L., Schultz,M.B., Druce,J., Sherry,N.L.
MW153962			Caly,L., Seemann,T., Sait,M.L., Schultz,M.B., Druce,J., Sherry,N.L.
MW153963			Caly,L., Seemann,T., Sait,M.L., Schultz,M.B., Druce,J., Sherry,N.L.
MW153964			Caly,L., Seemann,T., Sait,M.L., Schultz,M.B., Druce,J., Sherry,N.L.
MW153965			Caly,L., Seemann,T., Sait,M.L., Schultz,M.B., Druce,J., Sherry,N.L.
MW153966			Caly,L., Seemann,T., Sait,M.L., Schultz,M.B., Druce,J., Sherry,N.L.
MW153967			Caly,L., Seemann,T., Sait,M.L., Schultz,M.B., Druce,J., Sherry,N.L.
MW153968			Caly,L., Seemann,T., Sait,M.L., Schultz,M.B., Druce,J., Sherry,N.L.
MW153969			Caly,L., Seemann,T., Sait,M.L., Schultz,M.B., Druce,J., Sherry,N.L.
MW153970			Caly,L., Seemann,T., Sait,M.L., Schultz,M.B., Druce,J., Sherry,N.L.
MW153971			Caly,L., Seemann,T., Sait,M.L., Schultz,M.B., Druce,J., Sherry,N.L.
MW153972			Caly,L., Seemann,T., Sait,M.L., Schultz,M.B., Druce,J., Sherry,N.L.
MW153974			Caly,L., Seemann,T., Sait,M.L., Schultz,M.B., Druce,J., Sherry,N.L.
MW153975			Caly,L., Seemann,T., Sait,M.L., Schultz,M.B., Druce,J., Sherry,N.L.
MW153976			Caly,L., Seemann,T., Sait,M.L., Schultz,M.B., Druce,J., Sherry,N.L.
MW153977			Caly,L., Seemann,T., Sait,M.L., Schultz,M.B., Druce,J., Sherry,N.L.
MW153978			Caly,L., Seemann,T., Sait,M.L., Schultz,M.B., Druce,J., Sherry,N.L.
MW153979			Caly,L., Seemann,T., Sait,M.L., Schultz,M.B., Druce,J., Sherry,N.L.
MW153980			Caly,L., Seemann,T., Sait,M.L., Schultz,M.B., Druce,J., Sherry,N.L.
MW153981			Caly,L., Seemann,T., Sait,M.L., Schultz,M.B., Druce,J., Sherry,N.L.
MW153982			Caly,L., Seemann,T., Sait,M.L., Schultz,M.B., Druce,J., Sherry,N.L.
MW153983			Caly,L., Seemann,T., Sait,M.L., Schultz,M.B., Druce,J., Sherry,N.L.
MW153984			Caly,L., Seemann,T., Sait,M.L., Schultz,M.B., Druce,J., Sherry,N.L.
MW153985			Caly,L., Seemann,T., Sait,M.L., Schultz,M.B., Druce,J., Sherry,N.L.
MW153986			Caly,L., Seemann,T., Sait,M.L., Schultz,M.B., Druce,J., Sherry,N.L.
MW153987			Caly,L., Seemann,T., Sait,M.L., Schultz,M.B., Druce,J., Sherry,N.L.
MW153988			Caly,L., Seemann,T., Sait,M.L., Schultz,M.B., Druce,J., Sherry,N.L.
MW153989			Caly,L., Seemann,T., Sait,M.L., Schultz,M.B., Druce,J., Sherry,N.L.
MW153990			Caly,L., Seemann,T., Sait,M.L., Schultz,M.B., Druce,J., Sherry,N.L.
MW153992			Caly,L., Seemann,T., Sait,M.L., Schultz,M.B., Druce,J., Sherry,N.L.
MW153993			Caly,L., Seemann,T., Sait,M.L., Schultz,M.B., Druce,J., Sherry,N.L.
MW153994			Caly,L., Seemann,T., Sait,M.L., Schultz,M.B., Druce,J., Sherry,N.L.
MW153995			Caly,L., Seemann,T., Sait,M.L., Schultz,M.B., Druce,J., Sherry,N.L.
MW153996			Caly,L., Seemann,T., Sait,M.L., Schultz,M.B., Druce,J., Sherry,N.L.
MW153997			Caly,L., Seemann,T., Sait,M.L., Schultz,M.B., Druce,J., Sherry,N.L.
MW153998			Caly,L., Seemann,T., Sait,M.L., Schultz,M.B., Druce,J., Sherry,N.L.
MW153999			Caly,L., Seemann,T., Sait,M.L., Schultz,M.B., Druce,J., Sherry,N.L.
MW154000			Caly,L., Seemann,T., Sait,M.L., Schultz,M.B., Druce,J., Sherry,N.L.
MW154001			Caly,L., Seemann,T., Sait,M.L., Schultz,M.B., Druce,J., Sherry,N.L.
MW154002			Caly,L., Seemann,T., Sait,M.L., Schultz,M.B., Druce,J., Sherry,N.L.
MW154003			Caly,L., Seemann,T., Sait,M.L., Schultz,M.B., Druce,J., Sherry,N.L.
MW154005			Caly,L., Seemann,T., Sait,M.L., Schultz,M.B., Druce,J., Sherry,N.L.
MW154006			Caly,L., Seemann,T., Sait,M.L., Schultz,M.B., Druce,J., Sherry,N.L.
MW154007			Caly,L., Seemann,T., Sait,M.L., Schultz,M.B., Druce,J., Sherry,N.L.
MW154008			Caly,L., Seemann,T., Sait,M.L., Schultz,M.B., Druce,J., Sherry,N.L.
MW154010			Caly,L., Seemann,T., Sait,M.L., Schultz,M.B., Druce,J., Sherry,N.L.
MW154011			Caly,L., Seemann,T., Sait,M.L., Schultz,M.B., Druce,J., Sherry,N.L.
MW154012			Caly,L., Seemann,T., Sait,M.L., Schultz,M.B., Druce,J., Sherry,N.L.
MW154013			Caly,L., Seemann,T., Sait,M.L., Schultz,M.B., Druce,J., Sherry,N.L.
MW154014			Caly,L., Seemann,T., Sait,M.L., Schultz,M.B., Druce,J., Sherry,N.L.
MW154015			Caly,L., Seemann,T., Sait,M.L., Schultz,M.B., Druce,J., Sherry,N.L.
MW154016			Caly,L., Seemann,T., Sait,M.L., Schultz,M.B., Druce,J., Sherry,N.L.
MW154017			Caly,L., Seemann,T., Sait,M.L., Schultz,M.B., Druce,J., Sherry,N.L.
MW154018			Caly,L., Seemann,T., Sait,M.L., Schultz,M.B., Druce,J., Sherry,N.L.
MW154019			Caly,L., Seemann,T., Sait,M.L., Schultz,M.B., Druce,J., Sherry,N.L.
MW154020			Caly,L., Seemann,T., Sait,M.L., Schultz,M.B., Druce,J., Sherry,N.L.
MW154021			Caly,L., Seemann,T., Sait,M.L., Schultz,M.B., Druce,J., Sherry,N.L.
MW154022			Caly,L., Seemann,T., Sait,M.L., Schultz,M.B., Druce,J., Sherry,N.L.
MW154023			Caly,L., Seemann,T., Sait,M.L., Schultz,M.B., Druce,J., Sherry,N.L.
MW154024			Caly,L., Seemann,T., Sait,M.L., Schultz,M.B., Druce,J., Sherry,N.L.
MW154025			Caly,L., Seemann,T., Sait,M.L., Schultz,M.B., Druce,J., Sherry,N.L.
MW154026			Caly,L., Seemann,T., Sait,M.L., Schultz,M.B., Druce,J., Sherry,N.L.
MW154027			Caly,L., Seemann,T., Sait,M.L., Schultz,M.B., Druce,J., Sherry,N.L.
MW154028			Caly,L., Seemann,T., Sait,M.L., Schultz,M.B., Druce,J., Sherry,N.L.
MW154029			Caly,L., Seemann,T., Sait,M.L., Schultz,M.B., Druce,J., Sherry,N.L.
MW154030			Caly,L., Seemann,T., Sait,M.L., Schultz,M.B., Druce,J., Sherry,N.L.
MW154031			Caly,L., Seemann,T., Sait,M.L., Schultz,M.B., Druce,J., Sherry,N.L.
MW154032			Caly,L., Seemann,T., Sait,M.L., Schultz,M.B., Druce,J., Sherry,N.L.
MW154033			Caly,L., Seemann,T., Sait,M.L., Schultz,M.B., Druce,J., Sherry,N.L.
MW154034			Caly,L., Seemann,T., Sait,M.L., Schultz,M.B., Druce,J., Sherry,N.L.
MW154035			Caly,L., Seemann,T., Sait,M.L., Schultz,M.B., Druce,J., Sherry,N.L.
MW154036			Caly,L., Seemann,T., Sait,M.L., Schultz,M.B., Druce,J., Sherry,N.L.
MW154037			Caly,L., Seemann,T., Sait,M.L., Schultz,M.B., Druce,J., Sherry,N.L.
MW154038			Caly,L., Seemann,T., Sait,M.L., Schultz,M.B., Druce,J., Sherry,N.L.
MW154039			Caly,L., Seemann,T., Sait,M.L., Schultz,M.B., Druce,J., Sherry,N.L.
MW154040			Caly,L., Seemann,T., Sait,M.L., Schultz,M.B., Druce,J., Sherry,N.L.
MW154042			Caly,L., Seemann,T., Sait,M.L., Schultz,M.B., Druce,J., Sherry,N.L.
MW154043			Caly,L., Seemann,T., Sait,M.L., Schultz,M.B., Druce,J., Sherry,N.L.
MW154044			Caly,L., Seemann,T., Sait,M.L., Schultz,M.B., Druce,J., Sherry,N.L.
MW154045			Caly,L., Seemann,T., Sait,M.L., Schultz,M.B., Druce,J., Sherry,N.L.
MW154046			Caly,L., Seemann,T., Sait,M.L., Schultz,M.B., Druce,J., Sherry,N.L.
MW154047			Caly,L., Seemann,T., Sait,M.L., Schultz,M.B., Druce,J., Sherry,N.L.
MW154048			Caly,L., Seemann,T., Sait,M.L., Schultz,M.B., Druce,J., Sherry,N.L.
MW154049			Caly,L., Seemann,T., Sait,M.L., Schultz,M.B., Druce,J., Sherry,N.L.
MW154050			Caly,L., Seemann,T., Sait,M.L., Schultz,M.B., Druce,J., Sherry,N.L.
MW154051			Caly,L., Seemann,T., Sait,M.L., Schultz,M.B., Druce,J., Sherry,N.L.
MW154052			Caly,L., Seemann,T., Sait,M.L., Schultz,M.B., Druce,J., Sherry,N.L.
MW154053			Caly,L., Seemann,T., Sait,M.L., Schultz,M.B., Druce,J., Sherry,N.L.
MW154054			Caly,L., Seemann,T., Sait,M.L., Schultz,M.B., Druce,J., Sherry,N.L.
MW154055			Caly,L., Seemann,T., Sait,M.L., Schultz,M.B., Druce,J., Sherry,N.L.
MW154056			Caly,L., Seemann,T., Sait,M.L., Schultz,M.B., Druce,J., Sherry,N.L.
MW154057			Caly,L., Seemann,T., Sait,M.L., Schultz,M.B., Druce,J., Sherry,N.L.
MW154058			Caly,L., Seemann,T., Sait,M.L., Schultz,M.B., Druce,J., Sherry,N.L.
MW154059			Caly,L., Seemann,T., Sait,M.L., Schultz,M.B., Druce,J., Sherry,N.L.
MW154060			Caly,L., Seemann,T., Sait,M.L., Schultz,M.B., Druce,J., Sherry,N.L.
MW154061			Caly,L., Seemann,T., Sait,M.L., Schultz,M.B., Druce,J., Sherry,N.L.
MW154062			Caly,L., Seemann,T., Sait,M.L., Schultz,M.B., Druce,J., Sherry,N.L.
MW154063			Caly,L., Seemann,T., Sait,M.L., Schultz,M.B., Druce,J., Sherry,N.L.
MW154064			Caly,L., Seemann,T., Sait,M.L., Schultz,M.B., Druce,J., Sherry,N.L.
MW154065			Caly,L., Seemann,T., Sait,M.L., Schultz,M.B., Druce,J., Sherry,N.L.
MW154066			Caly,L., Seemann,T., Sait,M.L., Schultz,M.B., Druce,J., Sherry,N.L.
MW154067			Caly,L., Seemann,T., Sait,M.L., Schultz,M.B., Druce,J., Sherry,N.L.
MW154068			Caly,L., Seemann,T., Sait,M.L., Schultz,M.B., Druce,J., Sherry,N.L.
MW154069			Caly,L., Seemann,T., Sait,M.L., Schultz,M.B., Druce,J., Sherry,N.L.
MW154070			Caly,L., Seemann,T., Sait,M.L., Schultz,M.B., Druce,J., Sherry,N.L.
MW154071			Caly,L., Seemann,T., Sait,M.L., Schultz,M.B., Druce,J., Sherry,N.L.
MW154072			Caly,L., Seemann,T., Sait,M.L., Schultz,M.B., Druce,J., Sherry,N.L.
MW154073			Caly,L., Seemann,T., Sait,M.L., Schultz,M.B., Druce,J., Sherry,N.L.
MW154074			Caly,L., Seemann,T., Sait,M.L., Schultz,M.B., Druce,J., Sherry,N.L.
MW154075			Caly,L., Seemann,T., Sait,M.L., Schultz,M.B., Druce,J., Sherry,N.L.
MW154076			Caly,L., Seemann,T., Sait,M.L., Schultz,M.B., Druce,J., Sherry,N.L.
MW154077			Caly,L., Seemann,T., Sait,M.L., Schultz,M.B., Druce,J., Sherry,N.L.
MW154078			Caly,L., Seemann,T., Sait,M.L., Schultz,M.B., Druce,J., Sherry,N.L.
MW154079			Caly,L., Seemann,T., Sait,M.L., Schultz,M.B., Druce,J., Sherry,N.L.
MW154080			Caly,L., Seemann,T., Sait,M.L., Schultz,M.B., Druce,J., Sherry,N.L.
MW154081			Caly,L., Seemann,T., Sait,M.L., Schultz,M.B., Druce,J., Sherry,N.L.
MW154082			Caly,L., Seemann,T., Sait,M.L., Schultz,M.B., Druce,J., Sherry,N.L.
MW154083			Caly,L., Seemann,T., Sait,M.L., Schultz,M.B., Druce,J., Sherry,N.L.
MW154084			Caly,L., Seemann,T., Sait,M.L., Schultz,M.B., Druce,J., Sherry,N.L.
MW154085			Caly,L., Seemann,T., Sait,M.L., Schultz,M.B., Druce,J., Sherry,N.L.
MW154086			Caly,L., Seemann,T., Sait,M.L., Schultz,M.B., Druce,J., Sherry,N.L.
MW154087			Caly,L., Seemann,T., Sait,M.L., Schultz,M.B., Druce,J., Sherry,N.L.
MW154088			Caly,L., Seemann,T., Sait,M.L., Schultz,M.B., Druce,J., Sherry,N.L.
MW154089			Caly,L., Seemann,T., Sait,M.L., Schultz,M.B., Druce,J., Sherry,N.L.
MW154090			Caly,L., Seemann,T., Sait,M.L., Schultz,M.B., Druce,J., Sherry,N.L.
MW154095			Caly,L., Seemann,T., Sait,M.L., Schultz,M.B., Druce,J., Sherry,N.L.
MW154096			Caly,L., Seemann,T., Sait,M.L., Schultz,M.B., Druce,J., Sherry,N.L.
MW154098			Caly,L., Seemann,T., Sait,M.L., Schultz,M.B., Druce,J., Sherry,N.L.
MW154099			Caly,L., Seemann,T., Sait,M.L., Schultz,M.B., Druce,J., Sherry,N.L.
MW154100			Caly,L., Seemann,T., Sait,M.L., Schultz,M.B., Druce,J., Sherry,N.L.
MW154101			Caly,L., Seemann,T., Sait,M.L., Schultz,M.B., Druce,J., Sherry,N.L.
MW154103			Caly,L., Seemann,T., Sait,M.L., Schultz,M.B., Druce,J., Sherry,N.L.
MW154104			Caly,L., Seemann,T., Sait,M.L., Schultz,M.B., Druce,J., Sherry,N.L.
MW154105			Caly,L., Seemann,T., Sait,M.L., Schultz,M.B., Druce,J., Sherry,N.L.
MW154106			Caly,L., Seemann,T., Sait,M.L., Schultz,M.B., Druce,J., Sherry,N.L.
MW154107			Caly,L., Seemann,T., Sait,M.L., Schultz,M.B., Druce,J., Sherry,N.L.
MW154108			Caly,L., Seemann,T., Sait,M.L., Schultz,M.B., Druce,J., Sherry,N.L.
MW154109			Caly,L., Seemann,T., Sait,M.L., Schultz,M.B., Druce,J., Sherry,N.L.
MW154110			Caly,L., Seemann,T., Sait,M.L., Schultz,M.B., Druce,J., Sherry,N.L.
MW154111			Caly,L., Seemann,T., Sait,M.L., Schultz,M.B., Druce,J., Sherry,N.L.
MW154112			Caly,L., Seemann,T., Sait,M.L., Schultz,M.B., Druce,J., Sherry,N.L.
MW154113			Caly,L., Seemann,T., Sait,M.L., Schultz,M.B., Druce,J., Sherry,N.L.
MW154115			Caly,L., Seemann,T., Sait,M.L., Schultz,M.B., Druce,J., Sherry,N.L.
MW154116			Caly,L., Seemann,T., Sait,M.L., Schultz,M.B., Druce,J., Sherry,N.L.
MW154117			Caly,L., Seemann,T., Sait,M.L., Schultz,M.B., Druce,J., Sherry,N.L.
MW154119			Caly,L., Seemann,T., Sait,M.L., Schultz,M.B., Druce,J., Sherry,N.L.
MW154120			Caly,L., Seemann,T., Sait,M.L., Schultz,M.B., Druce,J., Sherry,N.L.
MW154121			Caly,L., Seemann,T., Sait,M.L., Schultz,M.B., Druce,J., Sherry,N.L.
MW154124			Caly,L., Seemann,T., Sait,M.L., Schultz,M.B., Druce,J., Sherry,N.L.
MW154125			Caly,L., Seemann,T., Sait,M.L., Schultz,M.B., Druce,J., Sherry,N.L.
MW154126			Caly,L., Seemann,T., Sait,M.L., Schultz,M.B., Druce,J., Sherry,N.L.
MW154127			Caly,L., Seemann,T., Sait,M.L., Schultz,M.B., Druce,J., Sherry,N.L.
MW154130			Caly,L., Seemann,T., Sait,M.L., Schultz,M.B., Druce,J., Sherry,N.L.
MW154131			Caly,L., Seemann,T., Sait,M.L., Schultz,M.B., Druce,J., Sherry,N.L.
MW154132			Caly,L., Seemann,T., Sait,M.L., Schultz,M.B., Druce,J., Sherry,N.L.
MW154133			Caly,L., Seemann,T., Sait,M.L., Schultz,M.B., Druce,J., Sherry,N.L.
MW154134			Caly,L., Seemann,T., Sait,M.L., Schultz,M.B., Druce,J., Sherry,N.L.
MW154135			Caly,L., Seemann,T., Sait,M.L., Schultz,M.B., Druce,J., Sherry,N.L.
MW154136			Caly,L., Seemann,T., Sait,M.L., Schultz,M.B., Druce,J., Sherry,N.L.
MW154137			Caly,L., Seemann,T., Sait,M.L., Schultz,M.B., Druce,J., Sherry,N.L.
MW154138			Caly,L., Seemann,T., Sait,M.L., Schultz,M.B., Druce,J., Sherry,N.L.
MW154139			Caly,L., Seemann,T., Sait,M.L., Schultz,M.B., Druce,J., Sherry,N.L.
MW154140			Caly,L., Seemann,T., Sait,M.L., Schultz,M.B., Druce,J., Sherry,N.L.
MW154142			Caly,L., Seemann,T., Sait,M.L., Schultz,M.B., Druce,J., Sherry,N.L.
MW154143			Caly,L., Seemann,T., Sait,M.L., Schultz,M.B., Druce,J., Sherry,N.L.
MW154146			Caly,L., Seemann,T., Sait,M.L., Schultz,M.B., Druce,J., Sherry,N.L.
MW154147			Caly,L., Seemann,T., Sait,M.L., Schultz,M.B., Druce,J., Sherry,N.L.
MW154148			Caly,L., Seemann,T., Sait,M.L., Schultz,M.B., Druce,J., Sherry,N.L.
MW154149			Caly,L., Seemann,T., Sait,M.L., Schultz,M.B., Druce,J., Sherry,N.L.
MW154151			Caly,L., Seemann,T., Sait,M.L., Schultz,M.B., Druce,J., Sherry,N.L.
MW154152			Caly,L., Seemann,T., Sait,M.L., Schultz,M.B., Druce,J., Sherry,N.L.
MW154153			Caly,L., Seemann,T., Sait,M.L., Schultz,M.B., Druce,J., Sherry,N.L.
MW154154			Caly,L., Seemann,T., Sait,M.L., Schultz,M.B., Druce,J., Sherry,N.L.
MW154155			Caly,L., Seemann,T., Sait,M.L., Schultz,M.B., Druce,J., Sherry,N.L.
MW154156			Caly,L., Seemann,T., Sait,M.L., Schultz,M.B., Druce,J., Sherry,N.L.
MW154157			Caly,L., Seemann,T., Sait,M.L., Schultz,M.B., Druce,J., Sherry,N.L.
MW154158			Caly,L., Seemann,T., Sait,M.L., Schultz,M.B., Druce,J., Sherry,N.L.
MW154160			Caly,L., Seemann,T., Sait,M.L., Schultz,M.B., Druce,J., Sherry,N.L.
MW154161			Caly,L., Seemann,T., Sait,M.L., Schultz,M.B., Druce,J., Sherry,N.L.
MW154162			Caly,L., Seemann,T., Sait,M.L., Schultz,M.B., Druce,J., Sherry,N.L.
MW154164			Caly,L., Seemann,T., Sait,M.L., Schultz,M.B., Druce,J., Sherry,N.L.
MW154165			Caly,L., Seemann,T., Sait,M.L., Schultz,M.B., Druce,J., Sherry,N.L.
MW154166			Caly,L., Seemann,T., Sait,M.L., Schultz,M.B., Druce,J., Sherry,N.L.
MW154168			Caly,L., Seemann,T., Sait,M.L., Schultz,M.B., Druce,J., Sherry,N.L.
MW154169			Caly,L., Seemann,T., Sait,M.L., Schultz,M.B., Druce,J., Sherry,N.L.
MW154171			Caly,L., Seemann,T., Sait,M.L., Schultz,M.B., Druce,J., Sherry,N.L.
MW154172			Caly,L., Seemann,T., Sait,M.L., Schultz,M.B., Druce,J., Sherry,N.L.
MW154173			Caly,L., Seemann,T., Sait,M.L., Schultz,M.B., Druce,J., Sherry,N.L.
MW154174			Caly,L., Seemann,T., Sait,M.L., Schultz,M.B., Druce,J., Sherry,N.L.
MW154177			Caly,L., Seemann,T., Sait,M.L., Schultz,M.B., Druce,J., Sherry,N.L.
MW154178			Caly,L., Seemann,T., Sait,M.L., Schultz,M.B., Druce,J., Sherry,N.L.
MW154181			Caly,L., Seemann,T., Sait,M.L., Schultz,M.B., Druce,J., Sherry,N.L.
MW154182			Caly,L., Seemann,T., Sait,M.L., Schultz,M.B., Druce,J., Sherry,N.L.
MW154183			Caly,L., Seemann,T., Sait,M.L., Schultz,M.B., Druce,J., Sherry,N.L.
MW154184			Caly,L., Seemann,T., Sait,M.L., Schultz,M.B., Druce,J., Sherry,N.L.
MW154185			Caly,L., Seemann,T., Sait,M.L., Schultz,M.B., Druce,J., Sherry,N.L.
MW154186			Caly,L., Seemann,T., Sait,M.L., Schultz,M.B., Druce,J., Sherry,N.L.
MW154187			Caly,L., Seemann,T., Sait,M.L., Schultz,M.B., Druce,J., Sherry,N.L.
MW154188			Caly,L., Seemann,T., Sait,M.L., Schultz,M.B., Druce,J., Sherry,N.L.
MW154189			Caly,L., Seemann,T., Sait,M.L., Schultz,M.B., Druce,J., Sherry,N.L.
MW154190			Caly,L., Seemann,T., Sait,M.L., Schultz,M.B., Druce,J., Sherry,N.L.
MW154191			Caly,L., Seemann,T., Sait,M.L., Schultz,M.B., Druce,J., Sherry,N.L.
MW154192			Caly,L., Seemann,T., Sait,M.L., Schultz,M.B., Druce,J., Sherry,N.L.
MW154193			Caly,L., Seemann,T., Sait,M.L., Schultz,M.B., Druce,J., Sherry,N.L.
MW154194			Caly,L., Seemann,T., Sait,M.L., Schultz,M.B., Druce,J., Sherry,N.L.
MW154196			Caly,L., Seemann,T., Sait,M.L., Schultz,M.B., Druce,J., Sherry,N.L.
MW154197			Caly,L., Seemann,T., Sait,M.L., Schultz,M.B., Druce,J., Sherry,N.L.
MW154198			Caly,L., Seemann,T., Sait,M.L., Schultz,M.B., Druce,J., Sherry,N.L.
MW154199			Caly,L., Seemann,T., Sait,M.L., Schultz,M.B., Druce,J., Sherry,N.L.
MW154201			Caly,L., Seemann,T., Sait,M.L., Schultz,M.B., Druce,J., Sherry,N.L.
MW154202			Caly,L., Seemann,T., Sait,M.L., Schultz,M.B., Druce,J., Sherry,N.L.
MW154203			Caly,L., Seemann,T., Sait,M.L., Schultz,M.B., Druce,J., Sherry,N.L.
MW154204			Caly,L., Seemann,T., Sait,M.L., Schultz,M.B., Druce,J., Sherry,N.L.
MW154205			Caly,L., Seemann,T., Sait,M.L., Schultz,M.B., Druce,J., Sherry,N.L.
MW154206			Caly,L., Seemann,T., Sait,M.L., Schultz,M.B., Druce,J., Sherry,N.L.
MW154207			Caly,L., Seemann,T., Sait,M.L., Schultz,M.B., Druce,J., Sherry,N.L.
MW154208			Caly,L., Seemann,T., Sait,M.L., Schultz,M.B., Druce,J., Sherry,N.L.
MW154209			Caly,L., Seemann,T., Sait,M.L., Schultz,M.B., Druce,J., Sherry,N.L.
MW154211			Caly,L., Seemann,T., Sait,M.L., Schultz,M.B., Druce,J., Sherry,N.L.
MW154212			Caly,L., Seemann,T., Sait,M.L., Schultz,M.B., Druce,J., Sherry,N.L.
MW154213			Caly,L., Seemann,T., Sait,M.L., Schultz,M.B., Druce,J., Sherry,N.L.
MW154214			Caly,L., Seemann,T., Sait,M.L., Schultz,M.B., Druce,J., Sherry,N.L.
MW154216			Caly,L., Seemann,T., Sait,M.L., Schultz,M.B., Druce,J., Sherry,N.L.
MW154217			Caly,L., Seemann,T., Sait,M.L., Schultz,M.B., Druce,J., Sherry,N.L.
MW154218			Caly,L., Seemann,T., Sait,M.L., Schultz,M.B., Druce,J., Sherry,N.L.
MW154219			Caly,L., Seemann,T., Sait,M.L., Schultz,M.B., Druce,J., Sherry,N.L.
MW154221			Caly,L., Seemann,T., Sait,M.L., Schultz,M.B., Druce,J., Sherry,N.L.
MW154222			Caly,L., Seemann,T., Sait,M.L., Schultz,M.B., Druce,J., Sherry,N.L.
MW154223			Caly,L., Seemann,T., Sait,M.L., Schultz,M.B., Druce,J., Sherry,N.L.
MW154224			Caly,L., Seemann,T., Sait,M.L., Schultz,M.B., Druce,J., Sherry,N.L.
MW154225			Caly,L., Seemann,T., Sait,M.L., Schultz,M.B., Druce,J., Sherry,N.L.
MW154226			Caly,L., Seemann,T., Sait,M.L., Schultz,M.B., Druce,J., Sherry,N.L.
MW154227			Caly,L., Seemann,T., Sait,M.L., Schultz,M.B., Druce,J., Sherry,N.L.
MW154228			Caly,L., Seemann,T., Sait,M.L., Schultz,M.B., Druce,J., Sherry,N.L.
MW154229			Caly,L., Seemann,T., Sait,M.L., Schultz,M.B., Druce,J., Sherry,N.L.
MW154230			Caly,L., Seemann,T., Sait,M.L., Schultz,M.B., Druce,J., Sherry,N.L.
MW154231			Caly,L., Seemann,T., Sait,M.L., Schultz,M.B., Druce,J., Sherry,N.L.
MW154232			Caly,L., Seemann,T., Sait,M.L., Schultz,M.B., Druce,J., Sherry,N.L.
MW154233			Caly,L., Seemann,T., Sait,M.L., Schultz,M.B., Druce,J., Sherry,N.L.
MW154234			Caly,L., Seemann,T., Sait,M.L., Schultz,M.B., Druce,J., Sherry,N.L.
MW154235			Caly,L., Seemann,T., Sait,M.L., Schultz,M.B., Druce,J., Sherry,N.L.
MW154236			Caly,L., Seemann,T., Sait,M.L., Schultz,M.B., Druce,J., Sherry,N.L.
MW154237			Caly,L., Seemann,T., Sait,M.L., Schultz,M.B., Druce,J., Sherry,N.L.
MW154238			Caly,L., Seemann,T., Sait,M.L., Schultz,M.B., Druce,J., Sherry,N.L.
MW154239			Caly,L., Seemann,T., Sait,M.L., Schultz,M.B., Druce,J., Sherry,N.L.
MW154240			Caly,L., Seemann,T., Sait,M.L., Schultz,M.B., Druce,J., Sherry,N.L.
MW154241			Caly,L., Seemann,T., Sait,M.L., Schultz,M.B., Druce,J., Sherry,N.L.
MW154242			Caly,L., Seemann,T., Sait,M.L., Schultz,M.B., Druce,J., Sherry,N.L.
MW154243			Caly,L., Seemann,T., Sait,M.L., Schultz,M.B., Druce,J., Sherry,N.L.
MW154244			Caly,L., Seemann,T., Sait,M.L., Schultz,M.B., Druce,J., Sherry,N.L.
MW154245			Caly,L., Seemann,T., Sait,M.L., Schultz,M.B., Druce,J., Sherry,N.L.
MW154247			Caly,L., Seemann,T., Sait,M.L., Schultz,M.B., Druce,J., Sherry,N.L.
MW154248			Caly,L., Seemann,T., Sait,M.L., Schultz,M.B., Druce,J., Sherry,N.L.
MW154250			Caly,L., Seemann,T., Sait,M.L., Schultz,M.B., Druce,J., Sherry,N.L.
MW154251			Caly,L., Seemann,T., Sait,M.L., Schultz,M.B., Druce,J., Sherry,N.L.
MW154252			Caly,L., Seemann,T., Sait,M.L., Schultz,M.B., Druce,J., Sherry,N.L.
MW154253			Caly,L., Seemann,T., Sait,M.L., Schultz,M.B., Druce,J., Sherry,N.L.
MW154254			Caly,L., Seemann,T., Sait,M.L., Schultz,M.B., Druce,J., Sherry,N.L.
MW154255			Caly,L., Seemann,T., Sait,M.L., Schultz,M.B., Druce,J., Sherry,N.L.
MW154256			Caly,L., Seemann,T., Sait,M.L., Schultz,M.B., Druce,J., Sherry,N.L.
MW154258			Caly,L., Seemann,T., Sait,M.L., Schultz,M.B., Druce,J., Sherry,N.L.
MW154259			Caly,L., Seemann,T., Sait,M.L., Schultz,M.B., Druce,J., Sherry,N.L.
MW154260			Caly,L., Seemann,T., Sait,M.L., Schultz,M.B., Druce,J., Sherry,N.L.
MW154261			Caly,L., Seemann,T., Sait,M.L., Schultz,M.B., Druce,J., Sherry,N.L.
MW154262			Caly,L., Seemann,T., Sait,M.L., Schultz,M.B., Druce,J., Sherry,N.L.
MW154264			Caly,L., Seemann,T., Sait,M.L., Schultz,M.B., Druce,J., Sherry,N.L.
MW154266			Caly,L., Seemann,T., Sait,M.L., Schultz,M.B., Druce,J., Sherry,N.L.
MW154267			Caly,L., Seemann,T., Sait,M.L., Schultz,M.B., Druce,J., Sherry,N.L.
MW154268			Caly,L., Seemann,T., Sait,M.L., Schultz,M.B., Druce,J., Sherry,N.L.
MW154269			Caly,L., Seemann,T., Sait,M.L., Schultz,M.B., Druce,J., Sherry,N.L.
MW154270			Caly,L., Seemann,T., Sait,M.L., Schultz,M.B., Druce,J., Sherry,N.L.
MW154271			Caly,L., Seemann,T., Sait,M.L., Schultz,M.B., Druce,J., Sherry,N.L.
MW154272			Caly,L., Seemann,T., Sait,M.L., Schultz,M.B., Druce,J., Sherry,N.L.
MW154273			Caly,L., Seemann,T., Sait,M.L., Schultz,M.B., Druce,J., Sherry,N.L.
MW154274			Caly,L., Seemann,T., Sait,M.L., Schultz,M.B., Druce,J., Sherry,N.L.
MW154275			Caly,L., Seemann,T., Sait,M.L., Schultz,M.B., Druce,J., Sherry,N.L.
MW154278			Caly,L., Seemann,T., Sait,M.L., Schultz,M.B., Druce,J., Sherry,N.L.
MW154279			Caly,L., Seemann,T., Sait,M.L., Schultz,M.B., Druce,J., Sherry,N.L.
MW154280			Caly,L., Seemann,T., Sait,M.L., Schultz,M.B., Druce,J., Sherry,N.L.
MW154281			Caly,L., Seemann,T., Sait,M.L., Schultz,M.B., Druce,J., Sherry,N.L.
MW154282			Caly,L., Seemann,T., Sait,M.L., Schultz,M.B., Druce,J., Sherry,N.L.
MW154283			Caly,L., Seemann,T., Sait,M.L., Schultz,M.B., Druce,J., Sherry,N.L.
MW154285			Caly,L., Seemann,T., Sait,M.L., Schultz,M.B., Druce,J., Sherry,N.L.
MW154287			Caly,L., Seemann,T., Sait,M.L., Schultz,M.B., Druce,J., Sherry,N.L.
MW154289			Caly,L., Seemann,T., Sait,M.L., Schultz,M.B., Druce,J., Sherry,N.L.
MW154290			Caly,L., Seemann,T., Sait,M.L., Schultz,M.B., Druce,J., Sherry,N.L.
MW154291			Caly,L., Seemann,T., Sait,M.L., Schultz,M.B., Druce,J., Sherry,N.L.
MW154292			Caly,L., Seemann,T., Sait,M.L., Schultz,M.B., Druce,J., Sherry,N.L.
MW154293			Caly,L., Seemann,T., Sait,M.L., Schultz,M.B., Druce,J., Sherry,N.L.
MW154295			Caly,L., Seemann,T., Sait,M.L., Schultz,M.B., Druce,J., Sherry,N.L.
MW154297			Caly,L., Seemann,T., Sait,M.L., Schultz,M.B., Druce,J., Sherry,N.L.
MW154298			Caly,L., Seemann,T., Sait,M.L., Schultz,M.B., Druce,J., Sherry,N.L.
MW154299			Caly,L., Seemann,T., Sait,M.L., Schultz,M.B., Druce,J., Sherry,N.L.
MW154301			Caly,L., Seemann,T., Sait,M.L., Schultz,M.B., Druce,J., Sherry,N.L.
MW154302			Caly,L., Seemann,T., Sait,M.L., Schultz,M.B., Druce,J., Sherry,N.L.
MW154304			Caly,L., Seemann,T., Sait,M.L., Schultz,M.B., Druce,J., Sherry,N.L.
MW154305			Caly,L., Seemann,T., Sait,M.L., Schultz,M.B., Druce,J., Sherry,N.L.
MW154306			Caly,L., Seemann,T., Sait,M.L., Schultz,M.B., Druce,J., Sherry,N.L.
MW154307			Caly,L., Seemann,T., Sait,M.L., Schultz,M.B., Druce,J., Sherry,N.L.
MW154308			Caly,L., Seemann,T., Sait,M.L., Schultz,M.B., Druce,J., Sherry,N.L.
MW154309			Caly,L., Seemann,T., Sait,M.L., Schultz,M.B., Druce,J., Sherry,N.L.
MW154310			Caly,L., Seemann,T., Sait,M.L., Schultz,M.B., Druce,J., Sherry,N.L.
MW154311			Caly,L., Seemann,T., Sait,M.L., Schultz,M.B., Druce,J., Sherry,N.L.
MW154312			Caly,L., Seemann,T., Sait,M.L., Schultz,M.B., Druce,J., Sherry,N.L.
MW154313			Caly,L., Seemann,T., Sait,M.L., Schultz,M.B., Druce,J., Sherry,N.L.
MW154314			Caly,L., Seemann,T., Sait,M.L., Schultz,M.B., Druce,J., Sherry,N.L.
MW154315			Caly,L., Seemann,T., Sait,M.L., Schultz,M.B., Druce,J., Sherry,N.L.
MW154316			Caly,L., Seemann,T., Sait,M.L., Schultz,M.B., Druce,J., Sherry,N.L.
MW154317			Caly,L., Seemann,T., Sait,M.L., Schultz,M.B., Druce,J., Sherry,N.L.
MW154318			Caly,L., Seemann,T., Sait,M.L., Schultz,M.B., Druce,J., Sherry,N.L.
MW154319			Caly,L., Seemann,T., Sait,M.L., Schultz,M.B., Druce,J., Sherry,N.L.
MW154320			Caly,L., Seemann,T., Sait,M.L., Schultz,M.B., Druce,J., Sherry,N.L.
MW154321			Caly,L., Seemann,T., Sait,M.L., Schultz,M.B., Druce,J., Sherry,N.L.
MW154323			Caly,L., Seemann,T., Sait,M.L., Schultz,M.B., Druce,J., Sherry,N.L.
MW154324			Caly,L., Seemann,T., Sait,M.L., Schultz,M.B., Druce,J., Sherry,N.L.
MW154325			Caly,L., Seemann,T., Sait,M.L., Schultz,M.B., Druce,J., Sherry,N.L.
MW154326			Caly,L., Seemann,T., Sait,M.L., Schultz,M.B., Druce,J., Sherry,N.L.
MW154327			Caly,L., Seemann,T., Sait,M.L., Schultz,M.B., Druce,J., Sherry,N.L.
MW154329			Caly,L., Seemann,T., Sait,M.L., Schultz,M.B., Druce,J., Sherry,N.L.
MW154330			Caly,L., Seemann,T., Sait,M.L., Schultz,M.B., Druce,J., Sherry,N.L.
MW154331			Caly,L., Seemann,T., Sait,M.L., Schultz,M.B., Druce,J., Sherry,N.L.
MW154332			Caly,L., Seemann,T., Sait,M.L., Schultz,M.B., Druce,J., Sherry,N.L.
MW154333			Caly,L., Seemann,T., Sait,M.L., Schultz,M.B., Druce,J., Sherry,N.L.
MW154334			Caly,L., Seemann,T., Sait,M.L., Schultz,M.B., Druce,J., Sherry,N.L.
MW154335			Caly,L., Seemann,T., Sait,M.L., Schultz,M.B., Druce,J., Sherry,N.L.
MW154336			Caly,L., Seemann,T., Sait,M.L., Schultz,M.B., Druce,J., Sherry,N.L.
MW154338			Caly,L., Seemann,T., Sait,M.L., Schultz,M.B., Druce,J., Sherry,N.L.
MW154339			Caly,L., Seemann,T., Sait,M.L., Schultz,M.B., Druce,J., Sherry,N.L.
MW154340			Caly,L., Seemann,T., Sait,M.L., Schultz,M.B., Druce,J., Sherry,N.L.
MW154341			Caly,L., Seemann,T., Sait,M.L., Schultz,M.B., Druce,J., Sherry,N.L.
MW154342			Caly,L., Seemann,T., Sait,M.L., Schultz,M.B., Druce,J., Sherry,N.L.
MW154343			Caly,L., Seemann,T., Sait,M.L., Schultz,M.B., Druce,J., Sherry,N.L.
MW154345			Caly,L., Seemann,T., Sait,M.L., Schultz,M.B., Druce,J., Sherry,N.L.
MW154349			Caly,L., Seemann,T., Sait,M.L., Schultz,M.B., Druce,J., Sherry,N.L.
MW154350			Caly,L., Seemann,T., Sait,M.L., Schultz,M.B., Druce,J., Sherry,N.L.
MW154351			Caly,L., Seemann,T., Sait,M.L., Schultz,M.B., Druce,J., Sherry,N.L.
MW154352			Caly,L., Seemann,T., Sait,M.L., Schultz,M.B., Druce,J., Sherry,N.L.
MW154353			Caly,L., Seemann,T., Sait,M.L., Schultz,M.B., Druce,J., Sherry,N.L.
MW154355			Caly,L., Seemann,T., Sait,M.L., Schultz,M.B., Druce,J., Sherry,N.L.
MW154356			Caly,L., Seemann,T., Sait,M.L., Schultz,M.B., Druce,J., Sherry,N.L.
MW154357			Caly,L., Seemann,T., Sait,M.L., Schultz,M.B., Druce,J., Sherry,N.L.
MW154358			Caly,L., Seemann,T., Sait,M.L., Schultz,M.B., Druce,J., Sherry,N.L.
MW154359			Caly,L., Seemann,T., Sait,M.L., Schultz,M.B., Druce,J., Sherry,N.L.
MW154360			Caly,L., Seemann,T., Sait,M.L., Schultz,M.B., Druce,J., Sherry,N.L.
MW154362			Caly,L., Seemann,T., Sait,M.L., Schultz,M.B., Druce,J., Sherry,N.L.
MW154363			Caly,L., Seemann,T., Sait,M.L., Schultz,M.B., Druce,J., Sherry,N.L.
MW154364			Caly,L., Seemann,T., Sait,M.L., Schultz,M.B., Druce,J., Sherry,N.L.
MW154365			Caly,L., Seemann,T., Sait,M.L., Schultz,M.B., Druce,J., Sherry,N.L.
MW154366			Caly,L., Seemann,T., Sait,M.L., Schultz,M.B., Druce,J., Sherry,N.L.
MW154367			Caly,L., Seemann,T., Sait,M.L., Schultz,M.B., Druce,J., Sherry,N.L.
MW154368			Caly,L., Seemann,T., Sait,M.L., Schultz,M.B., Druce,J., Sherry,N.L.
MW154369			Caly,L., Seemann,T., Sait,M.L., Schultz,M.B., Druce,J., Sherry,N.L.
MW154370			Caly,L., Seemann,T., Sait,M.L., Schultz,M.B., Druce,J., Sherry,N.L.
MW154371			Caly,L., Seemann,T., Sait,M.L., Schultz,M.B., Druce,J., Sherry,N.L.
MW154372			Caly,L., Seemann,T., Sait,M.L., Schultz,M.B., Druce,J., Sherry,N.L.
MW154373			Caly,L., Seemann,T., Sait,M.L., Schultz,M.B., Druce,J., Sherry,N.L.
MW154374			Caly,L., Seemann,T., Sait,M.L., Schultz,M.B., Druce,J., Sherry,N.L.
MW154376			Caly,L., Seemann,T., Sait,M.L., Schultz,M.B., Druce,J., Sherry,N.L.
MW154378			Caly,L., Seemann,T., Sait,M.L., Schultz,M.B., Druce,J., Sherry,N.L.
MW154379			Caly,L., Seemann,T., Sait,M.L., Schultz,M.B., Druce,J., Sherry,N.L.
MW154380			Caly,L., Seemann,T., Sait,M.L., Schultz,M.B., Druce,J., Sherry,N.L.
MW154381			Caly,L., Seemann,T., Sait,M.L., Schultz,M.B., Druce,J., Sherry,N.L.
MW154382			Caly,L., Seemann,T., Sait,M.L., Schultz,M.B., Druce,J., Sherry,N.L.
MW154383			Caly,L., Seemann,T., Sait,M.L., Schultz,M.B., Druce,J., Sherry,N.L.
MW154385			Caly,L., Seemann,T., Sait,M.L., Schultz,M.B., Druce,J., Sherry,N.L.
MW154386			Caly,L., Seemann,T., Sait,M.L., Schultz,M.B., Druce,J., Sherry,N.L.
MW154387			Caly,L., Seemann,T., Sait,M.L., Schultz,M.B., Druce,J., Sherry,N.L.
MW154388			Caly,L., Seemann,T., Sait,M.L., Schultz,M.B., Druce,J., Sherry,N.L.
MW154389			Caly,L., Seemann,T., Sait,M.L., Schultz,M.B., Druce,J., Sherry,N.L.
MW154390			Caly,L., Seemann,T., Sait,M.L., Schultz,M.B., Druce,J., Sherry,N.L.
MW154391			Caly,L., Seemann,T., Sait,M.L., Schultz,M.B., Druce,J., Sherry,N.L.
MW154393			Caly,L., Seemann,T., Sait,M.L., Schultz,M.B., Druce,J., Sherry,N.L.
MW154394			Caly,L., Seemann,T., Sait,M.L., Schultz,M.B., Druce,J., Sherry,N.L.
MW154395			Caly,L., Seemann,T., Sait,M.L., Schultz,M.B., Druce,J., Sherry,N.L.
MW154397			Caly,L., Seemann,T., Sait,M.L., Schultz,M.B., Druce,J., Sherry,N.L.
MW154399			Caly,L., Seemann,T., Sait,M.L., Schultz,M.B., Druce,J., Sherry,N.L.
MW154400			Caly,L., Seemann,T., Sait,M.L., Schultz,M.B., Druce,J., Sherry,N.L.
MW154401			Caly,L., Seemann,T., Sait,M.L., Schultz,M.B., Druce,J., Sherry,N.L.
MW154402			Caly,L., Seemann,T., Sait,M.L., Schultz,M.B., Druce,J., Sherry,N.L.
MW154403			Caly,L., Seemann,T., Sait,M.L., Schultz,M.B., Druce,J., Sherry,N.L.
MW154404			Caly,L., Seemann,T., Sait,M.L., Schultz,M.B., Druce,J., Sherry,N.L.
MW154405			Caly,L., Seemann,T., Sait,M.L., Schultz,M.B., Druce,J., Sherry,N.L.
MW154406			Caly,L., Seemann,T., Sait,M.L., Schultz,M.B., Druce,J., Sherry,N.L.
MW154407			Caly,L., Seemann,T., Sait,M.L., Schultz,M.B., Druce,J., Sherry,N.L.
MW154408			Caly,L., Seemann,T., Sait,M.L., Schultz,M.B., Druce,J., Sherry,N.L.
MW154409			Caly,L., Seemann,T., Sait,M.L., Schultz,M.B., Druce,J., Sherry,N.L.
MW154412			Caly,L., Seemann,T., Sait,M.L., Schultz,M.B., Druce,J., Sherry,N.L.
MW154413			Caly,L., Seemann,T., Sait,M.L., Schultz,M.B., Druce,J., Sherry,N.L.
MW154417			Caly,L., Seemann,T., Sait,M.L., Schultz,M.B., Druce,J., Sherry,N.L.
MW154419			Caly,L., Seemann,T., Sait,M.L., Schultz,M.B., Druce,J., Sherry,N.L.
MW154421			Caly,L., Seemann,T., Sait,M.L., Schultz,M.B., Druce,J., Sherry,N.L.
MW154423			Caly,L., Seemann,T., Sait,M.L., Schultz,M.B., Druce,J., Sherry,N.L.
MW154424			Caly,L., Seemann,T., Sait,M.L., Schultz,M.B., Druce,J., Sherry,N.L.
MW154425			Caly,L., Seemann,T., Sait,M.L., Schultz,M.B., Druce,J., Sherry,N.L.
MW154426			Caly,L., Seemann,T., Sait,M.L., Schultz,M.B., Druce,J., Sherry,N.L.
MW154428			Caly,L., Seemann,T., Sait,M.L., Schultz,M.B., Druce,J., Sherry,N.L.
MW154429			Caly,L., Seemann,T., Sait,M.L., Schultz,M.B., Druce,J., Sherry,N.L.
MW154430			Caly,L., Seemann,T., Sait,M.L., Schultz,M.B., Druce,J., Sherry,N.L.
MW154431			Caly,L., Seemann,T., Sait,M.L., Schultz,M.B., Druce,J., Sherry,N.L.
MW154432			Caly,L., Seemann,T., Sait,M.L., Schultz,M.B., Druce,J., Sherry,N.L.
MW154433			Caly,L., Seemann,T., Sait,M.L., Schultz,M.B., Druce,J., Sherry,N.L.
MW154434			Caly,L., Seemann,T., Sait,M.L., Schultz,M.B., Druce,J., Sherry,N.L.
MW154435			Caly,L., Seemann,T., Sait,M.L., Schultz,M.B., Druce,J., Sherry,N.L.
MW154437			Caly,L., Seemann,T., Sait,M.L., Schultz,M.B., Druce,J., Sherry,N.L.
MW154438			Caly,L., Seemann,T., Sait,M.L., Schultz,M.B., Druce,J., Sherry,N.L.
MW154439			Caly,L., Seemann,T., Sait,M.L., Schultz,M.B., Druce,J., Sherry,N.L.
MW154440			Caly,L., Seemann,T., Sait,M.L., Schultz,M.B., Druce,J., Sherry,N.L.
MW154441			Caly,L., Seemann,T., Sait,M.L., Schultz,M.B., Druce,J., Sherry,N.L.
MW154442			Caly,L., Seemann,T., Sait,M.L., Schultz,M.B., Druce,J., Sherry,N.L.
MW154443			Caly,L., Seemann,T., Sait,M.L., Schultz,M.B., Druce,J., Sherry,N.L.
MW154444			Caly,L., Seemann,T., Sait,M.L., Schultz,M.B., Druce,J., Sherry,N.L.
MW154445			Caly,L., Seemann,T., Sait,M.L., Schultz,M.B., Druce,J., Sherry,N.L.
MW154446			Caly,L., Seemann,T., Sait,M.L., Schultz,M.B., Druce,J., Sherry,N.L.
MW154447			Caly,L., Seemann,T., Sait,M.L., Schultz,M.B., Druce,J., Sherry,N.L.
MW154448			Caly,L., Seemann,T., Sait,M.L., Schultz,M.B., Druce,J., Sherry,N.L.
MW154449			Caly,L., Seemann,T., Sait,M.L., Schultz,M.B., Druce,J., Sherry,N.L.
MW154450			Caly,L., Seemann,T., Sait,M.L., Schultz,M.B., Druce,J., Sherry,N.L.
MW154451			Caly,L., Seemann,T., Sait,M.L., Schultz,M.B., Druce,J., Sherry,N.L.
MW154452			Caly,L., Seemann,T., Sait,M.L., Schultz,M.B., Druce,J., Sherry,N.L.
MW154453			Caly,L., Seemann,T., Sait,M.L., Schultz,M.B., Druce,J., Sherry,N.L.
MW154455			Caly,L., Seemann,T., Sait,M.L., Schultz,M.B., Druce,J., Sherry,N.L.
MW154456			Caly,L., Seemann,T., Sait,M.L., Schultz,M.B., Druce,J., Sherry,N.L.
MW154457			Caly,L., Seemann,T., Sait,M.L., Schultz,M.B., Druce,J., Sherry,N.L.
MW154458			Caly,L., Seemann,T., Sait,M.L., Schultz,M.B., Druce,J., Sherry,N.L.
MW154459			Caly,L., Seemann,T., Sait,M.L., Schultz,M.B., Druce,J., Sherry,N.L.
MW154460			Caly,L., Seemann,T., Sait,M.L., Schultz,M.B., Druce,J., Sherry,N.L.
MW154461			Caly,L., Seemann,T., Sait,M.L., Schultz,M.B., Druce,J., Sherry,N.L.
MW154463			Caly,L., Seemann,T., Sait,M.L., Schultz,M.B., Druce,J., Sherry,N.L.
MW154464			Caly,L., Seemann,T., Sait,M.L., Schultz,M.B., Druce,J., Sherry,N.L.
MW154465			Caly,L., Seemann,T., Sait,M.L., Schultz,M.B., Druce,J., Sherry,N.L.
MW154466			Caly,L., Seemann,T., Sait,M.L., Schultz,M.B., Druce,J., Sherry,N.L.
MW154468			Caly,L., Seemann,T., Sait,M.L., Schultz,M.B., Druce,J., Sherry,N.L.
MW154469			Caly,L., Seemann,T., Sait,M.L., Schultz,M.B., Druce,J., Sherry,N.L.
MW154470			Caly,L., Seemann,T., Sait,M.L., Schultz,M.B., Druce,J., Sherry,N.L.
MW154471			Caly,L., Seemann,T., Sait,M.L., Schultz,M.B., Druce,J., Sherry,N.L.
MW154472			Caly,L., Seemann,T., Sait,M.L., Schultz,M.B., Druce,J., Sherry,N.L.
MW154473			Caly,L., Seemann,T., Sait,M.L., Schultz,M.B., Druce,J., Sherry,N.L.
MW154474			Caly,L., Seemann,T., Sait,M.L., Schultz,M.B., Druce,J., Sherry,N.L.
MW154475			Caly,L., Seemann,T., Sait,M.L., Schultz,M.B., Druce,J., Sherry,N.L.
MW154477			Caly,L., Seemann,T., Sait,M.L., Schultz,M.B., Druce,J., Sherry,N.L.
MW154479			Caly,L., Seemann,T., Sait,M.L., Schultz,M.B., Druce,J., Sherry,N.L.
MW154480			Caly,L., Seemann,T., Sait,M.L., Schultz,M.B., Druce,J., Sherry,N.L.
MW154481			Caly,L., Seemann,T., Sait,M.L., Schultz,M.B., Druce,J., Sherry,N.L.
MW154483			Caly,L., Seemann,T., Sait,M.L., Schultz,M.B., Druce,J., Sherry,N.L.
MW154484			Caly,L., Seemann,T., Sait,M.L., Schultz,M.B., Druce,J., Sherry,N.L.
MW154485			Caly,L., Seemann,T., Sait,M.L., Schultz,M.B., Druce,J., Sherry,N.L.
MW154486			Caly,L., Seemann,T., Sait,M.L., Schultz,M.B., Druce,J., Sherry,N.L.
MW154487			Caly,L., Seemann,T., Sait,M.L., Schultz,M.B., Druce,J., Sherry,N.L.
MW154488			Caly,L., Seemann,T., Sait,M.L., Schultz,M.B., Druce,J., Sherry,N.L.
MW154490			Caly,L., Seemann,T., Sait,M.L., Schultz,M.B., Druce,J., Sherry,N.L.
MW154491			Caly,L., Seemann,T., Sait,M.L., Schultz,M.B., Druce,J., Sherry,N.L.
MW154492			Caly,L., Seemann,T., Sait,M.L., Schultz,M.B., Druce,J., Sherry,N.L.
MW154493			Caly,L., Seemann,T., Sait,M.L., Schultz,M.B., Druce,J., Sherry,N.L.
MW154494			Caly,L., Seemann,T., Sait,M.L., Schultz,M.B., Druce,J., Sherry,N.L.
MW154495			Caly,L., Seemann,T., Sait,M.L., Schultz,M.B., Druce,J., Sherry,N.L.
MW154496			Caly,L., Seemann,T., Sait,M.L., Schultz,M.B., Druce,J., Sherry,N.L.
MW154497			Caly,L., Seemann,T., Sait,M.L., Schultz,M.B., Druce,J., Sherry,N.L.
MW154499			Caly,L., Seemann,T., Sait,M.L., Schultz,M.B., Druce,J., Sherry,N.L.
MW154500			Caly,L., Seemann,T., Sait,M.L., Schultz,M.B., Druce,J., Sherry,N.L.
MW154501			Caly,L., Seemann,T., Sait,M.L., Schultz,M.B., Druce,J., Sherry,N.L.
MW154502			Caly,L., Seemann,T., Sait,M.L., Schultz,M.B., Druce,J., Sherry,N.L.
MW154503			Caly,L., Seemann,T., Sait,M.L., Schultz,M.B., Druce,J., Sherry,N.L.
MW154504			Caly,L., Seemann,T., Sait,M.L., Schultz,M.B., Druce,J., Sherry,N.L.
MW154505			Caly,L., Seemann,T., Sait,M.L., Schultz,M.B., Druce,J., Sherry,N.L.
MW154506			Caly,L., Seemann,T., Sait,M.L., Schultz,M.B., Druce,J., Sherry,N.L.
MW154507			Caly,L., Seemann,T., Sait,M.L., Schultz,M.B., Druce,J., Sherry,N.L.
MW154508			Caly,L., Seemann,T., Sait,M.L., Schultz,M.B., Druce,J., Sherry,N.L.
MW154509			Caly,L., Seemann,T., Sait,M.L., Schultz,M.B., Druce,J., Sherry,N.L.
MW154510			Caly,L., Seemann,T., Sait,M.L., Schultz,M.B., Druce,J., Sherry,N.L.
MW154511			Caly,L., Seemann,T., Sait,M.L., Schultz,M.B., Druce,J., Sherry,N.L.
MW154512			Caly,L., Seemann,T., Sait,M.L., Schultz,M.B., Druce,J., Sherry,N.L.
MW154513			Caly,L., Seemann,T., Sait,M.L., Schultz,M.B., Druce,J., Sherry,N.L.
MW154514			Caly,L., Seemann,T., Sait,M.L., Schultz,M.B., Druce,J., Sherry,N.L.
MW154515			Caly,L., Seemann,T., Sait,M.L., Schultz,M.B., Druce,J., Sherry,N.L.
MW154516			Caly,L., Seemann,T., Sait,M.L., Schultz,M.B., Druce,J., Sherry,N.L.
MW154517			Caly,L., Seemann,T., Sait,M.L., Schultz,M.B., Druce,J., Sherry,N.L.
MW154518			Caly,L., Seemann,T., Sait,M.L., Schultz,M.B., Druce,J., Sherry,N.L.
MW154519			Caly,L., Seemann,T., Sait,M.L., Schultz,M.B., Druce,J., Sherry,N.L.
MW154520			Caly,L., Seemann,T., Sait,M.L., Schultz,M.B., Druce,J., Sherry,N.L.
MW154521			Caly,L., Seemann,T., Sait,M.L., Schultz,M.B., Druce,J., Sherry,N.L.
MW154522			Caly,L., Seemann,T., Sait,M.L., Schultz,M.B., Druce,J., Sherry,N.L.
MW154523			Caly,L., Seemann,T., Sait,M.L., Schultz,M.B., Druce,J., Sherry,N.L.
MW154524			Caly,L., Seemann,T., Sait,M.L., Schultz,M.B., Druce,J., Sherry,N.L.
MW154526			Caly,L., Seemann,T., Sait,M.L., Schultz,M.B., Druce,J., Sherry,N.L.
MW154527			Caly,L., Seemann,T., Sait,M.L., Schultz,M.B., Druce,J., Sherry,N.L.
MW154528			Caly,L., Seemann,T., Sait,M.L., Schultz,M.B., Druce,J., Sherry,N.L.
MW154530			Caly,L., Seemann,T., Sait,M.L., Schultz,M.B., Druce,J., Sherry,N.L.
MW154531			Caly,L., Seemann,T., Sait,M.L., Schultz,M.B., Druce,J., Sherry,N.L.
MW154532			Caly,L., Seemann,T., Sait,M.L., Schultz,M.B., Druce,J., Sherry,N.L.
MW154533			Caly,L., Seemann,T., Sait,M.L., Schultz,M.B., Druce,J., Sherry,N.L.
MW154534			Caly,L., Seemann,T., Sait,M.L., Schultz,M.B., Druce,J., Sherry,N.L.
MW154536			Caly,L., Seemann,T., Sait,M.L., Schultz,M.B., Druce,J., Sherry,N.L.
MW154537			Caly,L., Seemann,T., Sait,M.L., Schultz,M.B., Druce,J., Sherry,N.L.
MW154538			Caly,L., Seemann,T., Sait,M.L., Schultz,M.B., Druce,J., Sherry,N.L.
MW154539			Caly,L., Seemann,T., Sait,M.L., Schultz,M.B., Druce,J., Sherry,N.L.
MW154542			Caly,L., Seemann,T., Sait,M.L., Schultz,M.B., Druce,J., Sherry,N.L.
MW154543			Caly,L., Seemann,T., Sait,M.L., Schultz,M.B., Druce,J., Sherry,N.L.
MW154546			Caly,L., Seemann,T., Sait,M.L., Schultz,M.B., Druce,J., Sherry,N.L.
MW154548			Caly,L., Seemann,T., Sait,M.L., Schultz,M.B., Druce,J., Sherry,N.L.
MW154549			Caly,L., Seemann,T., Sait,M.L., Schultz,M.B., Druce,J., Sherry,N.L.
MW154550			Caly,L., Seemann,T., Sait,M.L., Schultz,M.B., Druce,J., Sherry,N.L.
MW154552			Caly,L., Seemann,T., Sait,M.L., Schultz,M.B., Druce,J., Sherry,N.L.
MW154553			Caly,L., Seemann,T., Sait,M.L., Schultz,M.B., Druce,J., Sherry,N.L.
MW154554			Caly,L., Seemann,T., Sait,M.L., Schultz,M.B., Druce,J., Sherry,N.L.
MW154555			Caly,L., Seemann,T., Sait,M.L., Schultz,M.B., Druce,J., Sherry,N.L.
MW154556			Caly,L., Seemann,T., Sait,M.L., Schultz,M.B., Druce,J., Sherry,N.L.
MW154557			Caly,L., Seemann,T., Sait,M.L., Schultz,M.B., Druce,J., Sherry,N.L.
MW154559			Caly,L., Seemann,T., Sait,M.L., Schultz,M.B., Druce,J., Sherry,N.L.
MW154560			Caly,L., Seemann,T., Sait,M.L., Schultz,M.B., Druce,J., Sherry,N.L.
MW154561			Caly,L., Seemann,T., Sait,M.L., Schultz,M.B., Druce,J., Sherry,N.L.
MW154562			Caly,L., Seemann,T., Sait,M.L., Schultz,M.B., Druce,J., Sherry,N.L.
MW154564			Caly,L., Seemann,T., Sait,M.L., Schultz,M.B., Druce,J., Sherry,N.L.
MW154565			Caly,L., Seemann,T., Sait,M.L., Schultz,M.B., Druce,J., Sherry,N.L.
MW154566			Caly,L., Seemann,T., Sait,M.L., Schultz,M.B., Druce,J., Sherry,N.L.
MW154567			Caly,L., Seemann,T., Sait,M.L., Schultz,M.B., Druce,J., Sherry,N.L.
MW154569			Caly,L., Seemann,T., Sait,M.L., Schultz,M.B., Druce,J., Sherry,N.L.
MW154570			Caly,L., Seemann,T., Sait,M.L., Schultz,M.B., Druce,J., Sherry,N.L.
MW154571			Caly,L., Seemann,T., Sait,M.L., Schultz,M.B., Druce,J., Sherry,N.L.
MW154572			Caly,L., Seemann,T., Sait,M.L., Schultz,M.B., Druce,J., Sherry,N.L.
MW154573			Caly,L., Seemann,T., Sait,M.L., Schultz,M.B., Druce,J., Sherry,N.L.
MW154574			Caly,L., Seemann,T., Sait,M.L., Schultz,M.B., Druce,J., Sherry,N.L.
MW154576			Caly,L., Seemann,T., Sait,M.L., Schultz,M.B., Druce,J., Sherry,N.L.
MW154577			Caly,L., Seemann,T., Sait,M.L., Schultz,M.B., Druce,J., Sherry,N.L.
MW154578			Caly,L., Seemann,T., Sait,M.L., Schultz,M.B., Druce,J., Sherry,N.L.
MW154579			Caly,L., Seemann,T., Sait,M.L., Schultz,M.B., Druce,J., Sherry,N.L.
MW154583			Caly,L., Seemann,T., Sait,M.L., Schultz,M.B., Druce,J., Sherry,N.L.
MW154584			Caly,L., Seemann,T., Sait,M.L., Schultz,M.B., Druce,J., Sherry,N.L.
MW154585			Caly,L., Seemann,T., Sait,M.L., Schultz,M.B., Druce,J., Sherry,N.L.
MW154586			Caly,L., Seemann,T., Sait,M.L., Schultz,M.B., Druce,J., Sherry,N.L.
MW154588			Caly,L., Seemann,T., Sait,M.L., Schultz,M.B., Druce,J., Sherry,N.L.
MW154589			Caly,L., Seemann,T., Sait,M.L., Schultz,M.B., Druce,J., Sherry,N.L.
MW154590			Caly,L., Seemann,T., Sait,M.L., Schultz,M.B., Druce,J., Sherry,N.L.
MW154591			Caly,L., Seemann,T., Sait,M.L., Schultz,M.B., Druce,J., Sherry,N.L.
MW154592			Caly,L., Seemann,T., Sait,M.L., Schultz,M.B., Druce,J., Sherry,N.L.
MW154594			Caly,L., Seemann,T., Sait,M.L., Schultz,M.B., Druce,J., Sherry,N.L.
MW154597			Caly,L., Seemann,T., Sait,M.L., Schultz,M.B., Druce,J., Sherry,N.L.
MW154598			Caly,L., Seemann,T., Sait,M.L., Schultz,M.B., Druce,J., Sherry,N.L.
MW154599			Caly,L., Seemann,T., Sait,M.L., Schultz,M.B., Druce,J., Sherry,N.L.
MW154600			Caly,L., Seemann,T., Sait,M.L., Schultz,M.B., Druce,J., Sherry,N.L.
MW154601			Caly,L., Seemann,T., Sait,M.L., Schultz,M.B., Druce,J., Sherry,N.L.
MW154602			Caly,L., Seemann,T., Sait,M.L., Schultz,M.B., Druce,J., Sherry,N.L.
MW154604			Caly,L., Seemann,T., Sait,M.L., Schultz,M.B., Druce,J., Sherry,N.L.
MW154606			Caly,L., Seemann,T., Sait,M.L., Schultz,M.B., Druce,J., Sherry,N.L.
MW154607			Caly,L., Seemann,T., Sait,M.L., Schultz,M.B., Druce,J., Sherry,N.L.
MW154609			Caly,L., Seemann,T., Sait,M.L., Schultz,M.B., Druce,J., Sherry,N.L.
MW154610			Caly,L., Seemann,T., Sait,M.L., Schultz,M.B., Druce,J., Sherry,N.L.
MW154611			Caly,L., Seemann,T., Sait,M.L., Schultz,M.B., Druce,J., Sherry,N.L.
MW154612			Caly,L., Seemann,T., Sait,M.L., Schultz,M.B., Druce,J., Sherry,N.L.
MW154613			Caly,L., Seemann,T., Sait,M.L., Schultz,M.B., Druce,J., Sherry,N.L.
MW154616			Caly,L., Seemann,T., Sait,M.L., Schultz,M.B., Druce,J., Sherry,N.L.
MW154617			Caly,L., Seemann,T., Sait,M.L., Schultz,M.B., Druce,J., Sherry,N.L.
MW154618			Caly,L., Seemann,T., Sait,M.L., Schultz,M.B., Druce,J., Sherry,N.L.
MW154619			Caly,L., Seemann,T., Sait,M.L., Schultz,M.B., Druce,J., Sherry,N.L.
MW154620			Caly,L., Seemann,T., Sait,M.L., Schultz,M.B., Druce,J., Sherry,N.L.
MW154622			Caly,L., Seemann,T., Sait,M.L., Schultz,M.B., Druce,J., Sherry,N.L.
MW154623			Caly,L., Seemann,T., Sait,M.L., Schultz,M.B., Druce,J., Sherry,N.L.
MW154624			Caly,L., Seemann,T., Sait,M.L., Schultz,M.B., Druce,J., Sherry,N.L.
MW154625			Caly,L., Seemann,T., Sait,M.L., Schultz,M.B., Druce,J., Sherry,N.L.
MW154626			Caly,L., Seemann,T., Sait,M.L., Schultz,M.B., Druce,J., Sherry,N.L.
MW154627			Caly,L., Seemann,T., Sait,M.L., Schultz,M.B., Druce,J., Sherry,N.L.
MW154628			Caly,L., Seemann,T., Sait,M.L., Schultz,M.B., Druce,J., Sherry,N.L.
MW154629			Caly,L., Seemann,T., Sait,M.L., Schultz,M.B., Druce,J., Sherry,N.L.
MW154632			Caly,L., Seemann,T., Sait,M.L., Schultz,M.B., Druce,J., Sherry,N.L.
MW154633			Caly,L., Seemann,T., Sait,M.L., Schultz,M.B., Druce,J., Sherry,N.L.
MW154635			Caly,L., Seemann,T., Sait,M.L., Schultz,M.B., Druce,J., Sherry,N.L.
MW154636			Caly,L., Seemann,T., Sait,M.L., Schultz,M.B., Druce,J., Sherry,N.L.
MW154637			Caly,L., Seemann,T., Sait,M.L., Schultz,M.B., Druce,J., Sherry,N.L.
MW154638			Caly,L., Seemann,T., Sait,M.L., Schultz,M.B., Druce,J., Sherry,N.L.
MW154640			Caly,L., Seemann,T., Sait,M.L., Schultz,M.B., Druce,J., Sherry,N.L.
MW154641			Caly,L., Seemann,T., Sait,M.L., Schultz,M.B., Druce,J., Sherry,N.L.
MW154644			Caly,L., Seemann,T., Sait,M.L., Schultz,M.B., Druce,J., Sherry,N.L.
MW154645			Caly,L., Seemann,T., Sait,M.L., Schultz,M.B., Druce,J., Sherry,N.L.
MW154646			Caly,L., Seemann,T., Sait,M.L., Schultz,M.B., Druce,J., Sherry,N.L.
MW154647			Caly,L., Seemann,T., Sait,M.L., Schultz,M.B., Druce,J., Sherry,N.L.
MW154648			Caly,L., Seemann,T., Sait,M.L., Schultz,M.B., Druce,J., Sherry,N.L.
MW154649			Caly,L., Seemann,T., Sait,M.L., Schultz,M.B., Druce,J., Sherry,N.L.
MW154650			Caly,L., Seemann,T., Sait,M.L., Schultz,M.B., Druce,J., Sherry,N.L.
MW154651			Caly,L., Seemann,T., Sait,M.L., Schultz,M.B., Druce,J., Sherry,N.L.
MW154653			Caly,L., Seemann,T., Sait,M.L., Schultz,M.B., Druce,J., Sherry,N.L.
MW154655			Caly,L., Seemann,T., Sait,M.L., Schultz,M.B., Druce,J., Sherry,N.L.
MW154656			Caly,L., Seemann,T., Sait,M.L., Schultz,M.B., Druce,J., Sherry,N.L.
MW154657			Caly,L., Seemann,T., Sait,M.L., Schultz,M.B., Druce,J., Sherry,N.L.
MW154658			Caly,L., Seemann,T., Sait,M.L., Schultz,M.B., Druce,J., Sherry,N.L.
MW154659			Caly,L., Seemann,T., Sait,M.L., Schultz,M.B., Druce,J., Sherry,N.L.
MW154660			Caly,L., Seemann,T., Sait,M.L., Schultz,M.B., Druce,J., Sherry,N.L.
MW154661			Caly,L., Seemann,T., Sait,M.L., Schultz,M.B., Druce,J., Sherry,N.L.
MW154662			Caly,L., Seemann,T., Sait,M.L., Schultz,M.B., Druce,J., Sherry,N.L.
MW154663			Caly,L., Seemann,T., Sait,M.L., Schultz,M.B., Druce,J., Sherry,N.L.
MW154665			Caly,L., Seemann,T., Sait,M.L., Schultz,M.B., Druce,J., Sherry,N.L.
MW154666			Caly,L., Seemann,T., Sait,M.L., Schultz,M.B., Druce,J., Sherry,N.L.
MW154668			Caly,L., Seemann,T., Sait,M.L., Schultz,M.B., Druce,J., Sherry,N.L.
MW154669			Caly,L., Seemann,T., Sait,M.L., Schultz,M.B., Druce,J., Sherry,N.L.
MW154670			Caly,L., Seemann,T., Sait,M.L., Schultz,M.B., Druce,J., Sherry,N.L.
MW154671			Caly,L., Seemann,T., Sait,M.L., Schultz,M.B., Druce,J., Sherry,N.L.
MW154672			Caly,L., Seemann,T., Sait,M.L., Schultz,M.B., Druce,J., Sherry,N.L.
MW154673			Caly,L., Seemann,T., Sait,M.L., Schultz,M.B., Druce,J., Sherry,N.L.
MW154674			Caly,L., Seemann,T., Sait,M.L., Schultz,M.B., Druce,J., Sherry,N.L.
MW154675			Caly,L., Seemann,T., Sait,M.L., Schultz,M.B., Druce,J., Sherry,N.L.
MW154676			Caly,L., Seemann,T., Sait,M.L., Schultz,M.B., Druce,J., Sherry,N.L.
MW154677			Caly,L., Seemann,T., Sait,M.L., Schultz,M.B., Druce,J., Sherry,N.L.
MW154680			Caly,L., Seemann,T., Sait,M.L., Schultz,M.B., Druce,J., Sherry,N.L.
MW154681			Caly,L., Seemann,T., Sait,M.L., Schultz,M.B., Druce,J., Sherry,N.L.
MW154682			Caly,L., Seemann,T., Sait,M.L., Schultz,M.B., Druce,J., Sherry,N.L.
MW154683			Caly,L., Seemann,T., Sait,M.L., Schultz,M.B., Druce,J., Sherry,N.L.
MW154684			Caly,L., Seemann,T., Sait,M.L., Schultz,M.B., Druce,J., Sherry,N.L.
MW154685			Caly,L., Seemann,T., Sait,M.L., Schultz,M.B., Druce,J., Sherry,N.L.
MW154686			Caly,L., Seemann,T., Sait,M.L., Schultz,M.B., Druce,J., Sherry,N.L.
MW154687			Caly,L., Seemann,T., Sait,M.L., Schultz,M.B., Druce,J., Sherry,N.L.
MW154688			Caly,L., Seemann,T., Sait,M.L., Schultz,M.B., Druce,J., Sherry,N.L.
MW154694			Caly,L., Seemann,T., Sait,M.L., Schultz,M.B., Druce,J., Sherry,N.L.
MW154695			Caly,L., Seemann,T., Sait,M.L., Schultz,M.B., Druce,J., Sherry,N.L.
MW154696			Caly,L., Seemann,T., Sait,M.L., Schultz,M.B., Druce,J., Sherry,N.L.
MW154698			Caly,L., Seemann,T., Sait,M.L., Schultz,M.B., Druce,J., Sherry,N.L.
MW154699			Caly,L., Seemann,T., Sait,M.L., Schultz,M.B., Druce,J., Sherry,N.L.
MW154700			Caly,L., Seemann,T., Sait,M.L., Schultz,M.B., Druce,J., Sherry,N.L.
MW154701			Caly,L., Seemann,T., Sait,M.L., Schultz,M.B., Druce,J., Sherry,N.L.
MW154702			Caly,L., Seemann,T., Sait,M.L., Schultz,M.B., Druce,J., Sherry,N.L.
MW154703			Caly,L., Seemann,T., Sait,M.L., Schultz,M.B., Druce,J., Sherry,N.L.
MW154704			Caly,L., Seemann,T., Sait,M.L., Schultz,M.B., Druce,J., Sherry,N.L.
MW154705			Caly,L., Seemann,T., Sait,M.L., Schultz,M.B., Druce,J., Sherry,N.L.
MW154706			Caly,L., Seemann,T., Sait,M.L., Schultz,M.B., Druce,J., Sherry,N.L.
MW154708			Caly,L., Seemann,T., Sait,M.L., Schultz,M.B., Druce,J., Sherry,N.L.
MW154709			Caly,L., Seemann,T., Sait,M.L., Schultz,M.B., Druce,J., Sherry,N.L.
MW154710			Caly,L., Seemann,T., Sait,M.L., Schultz,M.B., Druce,J., Sherry,N.L.
MW154711			Caly,L., Seemann,T., Sait,M.L., Schultz,M.B., Druce,J., Sherry,N.L.
MW154712			Caly,L., Seemann,T., Sait,M.L., Schultz,M.B., Druce,J., Sherry,N.L.
MW154713			Caly,L., Seemann,T., Sait,M.L., Schultz,M.B., Druce,J., Sherry,N.L.
MW154714			Caly,L., Seemann,T., Sait,M.L., Schultz,M.B., Druce,J., Sherry,N.L.
MW154723			Caly,L., Seemann,T., Sait,M.L., Schultz,M.B., Druce,J., Sherry,N.L.
MW154724			Caly,L., Seemann,T., Sait,M.L., Schultz,M.B., Druce,J., Sherry,N.L.
MW154725			Caly,L., Seemann,T., Sait,M.L., Schultz,M.B., Druce,J., Sherry,N.L.
MW154726			Caly,L., Seemann,T., Sait,M.L., Schultz,M.B., Druce,J., Sherry,N.L.
MW154727			Caly,L., Seemann,T., Sait,M.L., Schultz,M.B., Druce,J., Sherry,N.L.
MW154728			Caly,L., Seemann,T., Sait,M.L., Schultz,M.B., Druce,J., Sherry,N.L.
MW154729			Caly,L., Seemann,T., Sait,M.L., Schultz,M.B., Druce,J., Sherry,N.L.
MW154730			Caly,L., Seemann,T., Sait,M.L., Schultz,M.B., Druce,J., Sherry,N.L.
MW154731			Caly,L., Seemann,T., Sait,M.L., Schultz,M.B., Druce,J., Sherry,N.L.
MW154732			Caly,L., Seemann,T., Sait,M.L., Schultz,M.B., Druce,J., Sherry,N.L.
MW154734			Caly,L., Seemann,T., Sait,M.L., Schultz,M.B., Druce,J., Sherry,N.L.
MW154735			Caly,L., Seemann,T., Sait,M.L., Schultz,M.B., Druce,J., Sherry,N.L.
MW154736			Caly,L., Seemann,T., Sait,M.L., Schultz,M.B., Druce,J., Sherry,N.L.
MW154737			Caly,L., Seemann,T., Sait,M.L., Schultz,M.B., Druce,J., Sherry,N.L.
MW154738			Caly,L., Seemann,T., Sait,M.L., Schultz,M.B., Druce,J., Sherry,N.L.
MW154741			Caly,L., Seemann,T., Sait,M.L., Schultz,M.B., Druce,J., Sherry,N.L.
MW154742			Caly,L., Seemann,T., Sait,M.L., Schultz,M.B., Druce,J., Sherry,N.L.
MW154743			Caly,L., Seemann,T., Sait,M.L., Schultz,M.B., Druce,J., Sherry,N.L.
MW154748			Caly,L., Seemann,T., Sait,M.L., Schultz,M.B., Druce,J., Sherry,N.L.
MW154749			Caly,L., Seemann,T., Sait,M.L., Schultz,M.B., Druce,J., Sherry,N.L.
MW154750			Caly,L., Seemann,T., Sait,M.L., Schultz,M.B., Druce,J., Sherry,N.L.
MW154751			Caly,L., Seemann,T., Sait,M.L., Schultz,M.B., Druce,J., Sherry,N.L.
MW154752			Caly,L., Seemann,T., Sait,M.L., Schultz,M.B., Druce,J., Sherry,N.L.
MW154754			Caly,L., Seemann,T., Sait,M.L., Schultz,M.B., Druce,J., Sherry,N.L.
MW154755			Caly,L., Seemann,T., Sait,M.L., Schultz,M.B., Druce,J., Sherry,N.L.
MW154756			Caly,L., Seemann,T., Sait,M.L., Schultz,M.B., Druce,J., Sherry,N.L.
MW154758			Caly,L., Seemann,T., Sait,M.L., Schultz,M.B., Druce,J., Sherry,N.L.
MW154760			Caly,L., Seemann,T., Sait,M.L., Schultz,M.B., Druce,J., Sherry,N.L.
MW154762			Caly,L., Seemann,T., Sait,M.L., Schultz,M.B., Druce,J., Sherry,N.L.
MW154763			Caly,L., Seemann,T., Sait,M.L., Schultz,M.B., Druce,J., Sherry,N.L.
MW154764			Caly,L., Seemann,T., Sait,M.L., Schultz,M.B., Druce,J., Sherry,N.L.
MW154765			Caly,L., Seemann,T., Sait,M.L., Schultz,M.B., Druce,J., Sherry,N.L.
MW154766			Caly,L., Seemann,T., Sait,M.L., Schultz,M.B., Druce,J., Sherry,N.L.
MW154767			Caly,L., Seemann,T., Sait,M.L., Schultz,M.B., Druce,J., Sherry,N.L.
MW154768			Caly,L., Seemann,T., Sait,M.L., Schultz,M.B., Druce,J., Sherry,N.L.
MW154770			Caly,L., Seemann,T., Sait,M.L., Schultz,M.B., Druce,J., Sherry,N.L.
MW154772			Caly,L., Seemann,T., Sait,M.L., Schultz,M.B., Druce,J., Sherry,N.L.
MW154773			Caly,L., Seemann,T., Sait,M.L., Schultz,M.B., Druce,J., Sherry,N.L.
MW154774			Caly,L., Seemann,T., Sait,M.L., Schultz,M.B., Druce,J., Sherry,N.L.
MW154775			Caly,L., Seemann,T., Sait,M.L., Schultz,M.B., Druce,J., Sherry,N.L.
MW154776			Caly,L., Seemann,T., Sait,M.L., Schultz,M.B., Druce,J., Sherry,N.L.
MW154777			Caly,L., Seemann,T., Sait,M.L., Schultz,M.B., Druce,J., Sherry,N.L.
MW154778			Caly,L., Seemann,T., Sait,M.L., Schultz,M.B., Druce,J., Sherry,N.L.
MW154779			Caly,L., Seemann,T., Sait,M.L., Schultz,M.B., Druce,J., Sherry,N.L.
MW154780			Caly,L., Seemann,T., Sait,M.L., Schultz,M.B., Druce,J., Sherry,N.L.
MW154781			Caly,L., Seemann,T., Sait,M.L., Schultz,M.B., Druce,J., Sherry,N.L.
MW154782			Caly,L., Seemann,T., Sait,M.L., Schultz,M.B., Druce,J., Sherry,N.L.
MW154783			Caly,L., Seemann,T., Sait,M.L., Schultz,M.B., Druce,J., Sherry,N.L.
MW154784			Caly,L., Seemann,T., Sait,M.L., Schultz,M.B., Druce,J., Sherry,N.L.
MW154785			Caly,L., Seemann,T., Sait,M.L., Schultz,M.B., Druce,J., Sherry,N.L.
MW154786			Caly,L., Seemann,T., Sait,M.L., Schultz,M.B., Druce,J., Sherry,N.L.
MW154787			Caly,L., Seemann,T., Sait,M.L., Schultz,M.B., Druce,J., Sherry,N.L.
MW154788			Caly,L., Seemann,T., Sait,M.L., Schultz,M.B., Druce,J., Sherry,N.L.
MW154790			Caly,L., Seemann,T., Sait,M.L., Schultz,M.B., Druce,J., Sherry,N.L.
MW154791			Caly,L., Seemann,T., Sait,M.L., Schultz,M.B., Druce,J., Sherry,N.L.
MW154793			Caly,L., Seemann,T., Sait,M.L., Schultz,M.B., Druce,J., Sherry,N.L.
MW154795			Caly,L., Seemann,T., Sait,M.L., Schultz,M.B., Druce,J., Sherry,N.L.
MW154796			Caly,L., Seemann,T., Sait,M.L., Schultz,M.B., Druce,J., Sherry,N.L.
MW154798			Caly,L., Seemann,T., Sait,M.L., Schultz,M.B., Druce,J., Sherry,N.L.
MW154799			Caly,L., Seemann,T., Sait,M.L., Schultz,M.B., Druce,J., Sherry,N.L.
MW154800			Caly,L., Seemann,T., Sait,M.L., Schultz,M.B., Druce,J., Sherry,N.L.
MW154801			Caly,L., Seemann,T., Sait,M.L., Schultz,M.B., Druce,J., Sherry,N.L.
MW154802			Caly,L., Seemann,T., Sait,M.L., Schultz,M.B., Druce,J., Sherry,N.L.
MW154804			Caly,L., Seemann,T., Sait,M.L., Schultz,M.B., Druce,J., Sherry,N.L.
MW154805			Caly,L., Seemann,T., Sait,M.L., Schultz,M.B., Druce,J., Sherry,N.L.
MW154806			Caly,L., Seemann,T., Sait,M.L., Schultz,M.B., Druce,J., Sherry,N.L.
MW154808			Caly,L., Seemann,T., Sait,M.L., Schultz,M.B., Druce,J., Sherry,N.L.
MW154809			Caly,L., Seemann,T., Sait,M.L., Schultz,M.B., Druce,J., Sherry,N.L.
MW154810			Caly,L., Seemann,T., Sait,M.L., Schultz,M.B., Druce,J., Sherry,N.L.
MW154811			Caly,L., Seemann,T., Sait,M.L., Schultz,M.B., Druce,J., Sherry,N.L.
MW154812			Caly,L., Seemann,T., Sait,M.L., Schultz,M.B., Druce,J., Sherry,N.L.
MW154813			Caly,L., Seemann,T., Sait,M.L., Schultz,M.B., Druce,J., Sherry,N.L.
MW154814			Caly,L., Seemann,T., Sait,M.L., Schultz,M.B., Druce,J., Sherry,N.L.
MW154816			Caly,L., Seemann,T., Sait,M.L., Schultz,M.B., Druce,J., Sherry,N.L.
MW154817			Caly,L., Seemann,T., Sait,M.L., Schultz,M.B., Druce,J., Sherry,N.L.
MW154819			Caly,L., Seemann,T., Sait,M.L., Schultz,M.B., Druce,J., Sherry,N.L.
MW154820			Caly,L., Seemann,T., Sait,M.L., Schultz,M.B., Druce,J., Sherry,N.L.
MW154821			Caly,L., Seemann,T., Sait,M.L., Schultz,M.B., Druce,J., Sherry,N.L.
MW154823			Caly,L., Seemann,T., Sait,M.L., Schultz,M.B., Druce,J., Sherry,N.L.
MW154824			Caly,L., Seemann,T., Sait,M.L., Schultz,M.B., Druce,J., Sherry,N.L.
MW154827			Caly,L., Seemann,T., Sait,M.L., Schultz,M.B., Druce,J., Sherry,N.L.
MW154828			Caly,L., Seemann,T., Sait,M.L., Schultz,M.B., Druce,J., Sherry,N.L.
MW154829			Caly,L., Seemann,T., Sait,M.L., Schultz,M.B., Druce,J., Sherry,N.L.
MW154831			Caly,L., Seemann,T., Sait,M.L., Schultz,M.B., Druce,J., Sherry,N.L.
MW154832			Caly,L., Seemann,T., Sait,M.L., Schultz,M.B., Druce,J., Sherry,N.L.
MW154833			Caly,L., Seemann,T., Sait,M.L., Schultz,M.B., Druce,J., Sherry,N.L.
MW154834			Caly,L., Seemann,T., Sait,M.L., Schultz,M.B., Druce,J., Sherry,N.L.
MW154835			Caly,L., Seemann,T., Sait,M.L., Schultz,M.B., Druce,J., Sherry,N.L.
MW154837			Caly,L., Seemann,T., Sait,M.L., Schultz,M.B., Druce,J., Sherry,N.L.
MW154838			Caly,L., Seemann,T., Sait,M.L., Schultz,M.B., Druce,J., Sherry,N.L.
MW154840			Caly,L., Seemann,T., Sait,M.L., Schultz,M.B., Druce,J., Sherry,N.L.
MW154841			Caly,L., Seemann,T., Sait,M.L., Schultz,M.B., Druce,J., Sherry,N.L.
MW154842			Caly,L., Seemann,T., Sait,M.L., Schultz,M.B., Druce,J., Sherry,N.L.
MW154843			Caly,L., Seemann,T., Sait,M.L., Schultz,M.B., Druce,J., Sherry,N.L.
MW154844			Caly,L., Seemann,T., Sait,M.L., Schultz,M.B., Druce,J., Sherry,N.L.
MW154845			Caly,L., Seemann,T., Sait,M.L., Schultz,M.B., Druce,J., Sherry,N.L.
MW154846			Caly,L., Seemann,T., Sait,M.L., Schultz,M.B., Druce,J., Sherry,N.L.
MW154847			Caly,L., Seemann,T., Sait,M.L., Schultz,M.B., Druce,J., Sherry,N.L.
MW154849			Caly,L., Seemann,T., Sait,M.L., Schultz,M.B., Druce,J., Sherry,N.L.
MW154851			Caly,L., Seemann,T., Sait,M.L., Schultz,M.B., Druce,J., Sherry,N.L.
MW154852			Caly,L., Seemann,T., Sait,M.L., Schultz,M.B., Druce,J., Sherry,N.L.
MW154854			Caly,L., Seemann,T., Sait,M.L., Schultz,M.B., Druce,J., Sherry,N.L.
MW154855			Caly,L., Seemann,T., Sait,M.L., Schultz,M.B., Druce,J., Sherry,N.L.
MW154856			Caly,L., Seemann,T., Sait,M.L., Schultz,M.B., Druce,J., Sherry,N.L.
MW154857			Caly,L., Seemann,T., Sait,M.L., Schultz,M.B., Druce,J., Sherry,N.L.
MW154860			Caly,L., Seemann,T., Sait,M.L., Schultz,M.B., Druce,J., Sherry,N.L.
MW154863			Caly,L., Seemann,T., Sait,M.L., Schultz,M.B., Druce,J., Sherry,N.L.
MW154864			Caly,L., Seemann,T., Sait,M.L., Schultz,M.B., Druce,J., Sherry,N.L.
MW154865			Caly,L., Seemann,T., Sait,M.L., Schultz,M.B., Druce,J., Sherry,N.L.
MW154866			Caly,L., Seemann,T., Sait,M.L., Schultz,M.B., Druce,J., Sherry,N.L.
MW154867			Caly,L., Seemann,T., Sait,M.L., Schultz,M.B., Druce,J., Sherry,N.L.
MW154869			Caly,L., Seemann,T., Sait,M.L., Schultz,M.B., Druce,J., Sherry,N.L.
MW154870			Caly,L., Seemann,T., Sait,M.L., Schultz,M.B., Druce,J., Sherry,N.L.
MW154871			Caly,L., Seemann,T., Sait,M.L., Schultz,M.B., Druce,J., Sherry,N.L.
MW154872			Caly,L., Seemann,T., Sait,M.L., Schultz,M.B., Druce,J., Sherry,N.L.
MW154875			Caly,L., Seemann,T., Sait,M.L., Schultz,M.B., Druce,J., Sherry,N.L.
MW154877			Caly,L., Seemann,T., Sait,M.L., Schultz,M.B., Druce,J., Sherry,N.L.
MW154878			Caly,L., Seemann,T., Sait,M.L., Schultz,M.B., Druce,J., Sherry,N.L.
MW154879			Caly,L., Seemann,T., Sait,M.L., Schultz,M.B., Druce,J., Sherry,N.L.
MW154881			Caly,L., Seemann,T., Sait,M.L., Schultz,M.B., Druce,J., Sherry,N.L.
MW154883			Caly,L., Seemann,T., Sait,M.L., Schultz,M.B., Druce,J., Sherry,N.L.
MW154884			Caly,L., Seemann,T., Sait,M.L., Schultz,M.B., Druce,J., Sherry,N.L.
MW154885			Caly,L., Seemann,T., Sait,M.L., Schultz,M.B., Druce,J., Sherry,N.L.
MW154887			Caly,L., Seemann,T., Sait,M.L., Schultz,M.B., Druce,J., Sherry,N.L.
MW154888			Caly,L., Seemann,T., Sait,M.L., Schultz,M.B., Druce,J., Sherry,N.L.
MW154889			Caly,L., Seemann,T., Sait,M.L., Schultz,M.B., Druce,J., Sherry,N.L.
MW154891			Caly,L., Seemann,T., Sait,M.L., Schultz,M.B., Druce,J., Sherry,N.L.
MW154892			Caly,L., Seemann,T., Sait,M.L., Schultz,M.B., Druce,J., Sherry,N.L.
MW154893			Caly,L., Seemann,T., Sait,M.L., Schultz,M.B., Druce,J., Sherry,N.L.
MW154894			Caly,L., Seemann,T., Sait,M.L., Schultz,M.B., Druce,J., Sherry,N.L.
MW154895			Caly,L., Seemann,T., Sait,M.L., Schultz,M.B., Druce,J., Sherry,N.L.
MW154897			Caly,L., Seemann,T., Sait,M.L., Schultz,M.B., Druce,J., Sherry,N.L.
MW154898			Caly,L., Seemann,T., Sait,M.L., Schultz,M.B., Druce,J., Sherry,N.L.
MW154900			Caly,L., Seemann,T., Sait,M.L., Schultz,M.B., Druce,J., Sherry,N.L.
MW154901			Caly,L., Seemann,T., Sait,M.L., Schultz,M.B., Druce,J., Sherry,N.L.
MW154903			Caly,L., Seemann,T., Sait,M.L., Schultz,M.B., Druce,J., Sherry,N.L.
MW154904			Caly,L., Seemann,T., Sait,M.L., Schultz,M.B., Druce,J., Sherry,N.L.
MW154905			Caly,L., Seemann,T., Sait,M.L., Schultz,M.B., Druce,J., Sherry,N.L.
MW154906			Caly,L., Seemann,T., Sait,M.L., Schultz,M.B., Druce,J., Sherry,N.L.
MW154907			Caly,L., Seemann,T., Sait,M.L., Schultz,M.B., Druce,J., Sherry,N.L.
MW154908			Caly,L., Seemann,T., Sait,M.L., Schultz,M.B., Druce,J., Sherry,N.L.
MW154909			Caly,L., Seemann,T., Sait,M.L., Schultz,M.B., Druce,J., Sherry,N.L.
MW154910			Caly,L., Seemann,T., Sait,M.L., Schultz,M.B., Druce,J., Sherry,N.L.
MW154911			Caly,L., Seemann,T., Sait,M.L., Schultz,M.B., Druce,J., Sherry,N.L.
MW154913			Caly,L., Seemann,T., Sait,M.L., Schultz,M.B., Druce,J., Sherry,N.L.
MW154915			Caly,L., Seemann,T., Sait,M.L., Schultz,M.B., Druce,J., Sherry,N.L.
MW154917			Caly,L., Seemann,T., Sait,M.L., Schultz,M.B., Druce,J., Sherry,N.L.
MW154920			Caly,L., Seemann,T., Sait,M.L., Schultz,M.B., Druce,J., Sherry,N.L.
MW154926			Caly,L., Seemann,T., Sait,M.L., Schultz,M.B., Druce,J., Sherry,N.L.
MW154927			Caly,L., Seemann,T., Sait,M.L., Schultz,M.B., Druce,J., Sherry,N.L.
MW154928			Caly,L., Seemann,T., Sait,M.L., Schultz,M.B., Druce,J., Sherry,N.L.
MW154929			Caly,L., Seemann,T., Sait,M.L., Schultz,M.B., Druce,J., Sherry,N.L.
MW154930			Caly,L., Seemann,T., Sait,M.L., Schultz,M.B., Druce,J., Sherry,N.L.
MW154931			Caly,L., Seemann,T., Sait,M.L., Schultz,M.B., Druce,J., Sherry,N.L.
MW154934			Caly,L., Seemann,T., Sait,M.L., Schultz,M.B., Druce,J., Sherry,N.L.
MW154935			Caly,L., Seemann,T., Sait,M.L., Schultz,M.B., Druce,J., Sherry,N.L.
MW154936			Caly,L., Seemann,T., Sait,M.L., Schultz,M.B., Druce,J., Sherry,N.L.
MW154938			Caly,L., Seemann,T., Sait,M.L., Schultz,M.B., Druce,J., Sherry,N.L.
MW154939			Caly,L., Seemann,T., Sait,M.L., Schultz,M.B., Druce,J., Sherry,N.L.
MW154940			Caly,L., Seemann,T., Sait,M.L., Schultz,M.B., Druce,J., Sherry,N.L.
MW154941			Caly,L., Seemann,T., Sait,M.L., Schultz,M.B., Druce,J., Sherry,N.L.
MW154942			Caly,L., Seemann,T., Sait,M.L., Schultz,M.B., Druce,J., Sherry,N.L.
MW154944			Caly,L., Seemann,T., Sait,M.L., Schultz,M.B., Druce,J., Sherry,N.L.
MW154946			Caly,L., Seemann,T., Sait,M.L., Schultz,M.B., Druce,J., Sherry,N.L.
MW154947			Caly,L., Seemann,T., Sait,M.L., Schultz,M.B., Druce,J., Sherry,N.L.
MW154949			Caly,L., Seemann,T., Sait,M.L., Schultz,M.B., Druce,J., Sherry,N.L.
MW154951			Caly,L., Seemann,T., Sait,M.L., Schultz,M.B., Druce,J., Sherry,N.L.
MW154952			Caly,L., Seemann,T., Sait,M.L., Schultz,M.B., Druce,J., Sherry,N.L.
MW154953			Caly,L., Seemann,T., Sait,M.L., Schultz,M.B., Druce,J., Sherry,N.L.
MW154955			Caly,L., Seemann,T., Sait,M.L., Schultz,M.B., Druce,J., Sherry,N.L.
MW154957			Caly,L., Seemann,T., Sait,M.L., Schultz,M.B., Druce,J., Sherry,N.L.
MW154958			Caly,L., Seemann,T., Sait,M.L., Schultz,M.B., Druce,J., Sherry,N.L.
MW154959			Caly,L., Seemann,T., Sait,M.L., Schultz,M.B., Druce,J., Sherry,N.L.
MW154960			Caly,L., Seemann,T., Sait,M.L., Schultz,M.B., Druce,J., Sherry,N.L.
MW154963			Caly,L., Seemann,T., Sait,M.L., Schultz,M.B., Druce,J., Sherry,N.L.
MW154964			Caly,L., Seemann,T., Sait,M.L., Schultz,M.B., Druce,J., Sherry,N.L.
MW154965			Caly,L., Seemann,T., Sait,M.L., Schultz,M.B., Druce,J., Sherry,N.L.
MW154966			Caly,L., Seemann,T., Sait,M.L., Schultz,M.B., Druce,J., Sherry,N.L.
MW154968			Caly,L., Seemann,T., Sait,M.L., Schultz,M.B., Druce,J., Sherry,N.L.
MW154969			Caly,L., Seemann,T., Sait,M.L., Schultz,M.B., Druce,J., Sherry,N.L.
MW154970			Caly,L., Seemann,T., Sait,M.L., Schultz,M.B., Druce,J., Sherry,N.L.
MW154971			Caly,L., Seemann,T., Sait,M.L., Schultz,M.B., Druce,J., Sherry,N.L.
MW154973			Caly,L., Seemann,T., Sait,M.L., Schultz,M.B., Druce,J., Sherry,N.L.
MW154975			Caly,L., Seemann,T., Sait,M.L., Schultz,M.B., Druce,J., Sherry,N.L.
MW154976			Caly,L., Seemann,T., Sait,M.L., Schultz,M.B., Druce,J., Sherry,N.L.
MW154977			Caly,L., Seemann,T., Sait,M.L., Schultz,M.B., Druce,J., Sherry,N.L.
MW154978			Caly,L., Seemann,T., Sait,M.L., Schultz,M.B., Druce,J., Sherry,N.L.
MW154979			Caly,L., Seemann,T., Sait,M.L., Schultz,M.B., Druce,J., Sherry,N.L.
MW154980			Caly,L., Seemann,T., Sait,M.L., Schultz,M.B., Druce,J., Sherry,N.L.
MW154981			Caly,L., Seemann,T., Sait,M.L., Schultz,M.B., Druce,J., Sherry,N.L.
MW154982			Caly,L., Seemann,T., Sait,M.L., Schultz,M.B., Druce,J., Sherry,N.L.
MW154983			Caly,L., Seemann,T., Sait,M.L., Schultz,M.B., Druce,J., Sherry,N.L.
MW154984			Caly,L., Seemann,T., Sait,M.L., Schultz,M.B., Druce,J., Sherry,N.L.
MW154985			Caly,L., Seemann,T., Sait,M.L., Schultz,M.B., Druce,J., Sherry,N.L.
MW154986			Caly,L., Seemann,T., Sait,M.L., Schultz,M.B., Druce,J., Sherry,N.L.
MW154987			Caly,L., Seemann,T., Sait,M.L., Schultz,M.B., Druce,J., Sherry,N.L.
MW154988			Caly,L., Seemann,T., Sait,M.L., Schultz,M.B., Druce,J., Sherry,N.L.
MW154989			Caly,L., Seemann,T., Sait,M.L., Schultz,M.B., Druce,J., Sherry,N.L.
MW154990			Caly,L., Seemann,T., Sait,M.L., Schultz,M.B., Druce,J., Sherry,N.L.
MW154991			Caly,L., Seemann,T., Sait,M.L., Schultz,M.B., Druce,J., Sherry,N.L.
MW154993			Caly,L., Seemann,T., Sait,M.L., Schultz,M.B., Druce,J., Sherry,N.L.
MW154995			Caly,L., Seemann,T., Sait,M.L., Schultz,M.B., Druce,J., Sherry,N.L.
MW154996			Caly,L., Seemann,T., Sait,M.L., Schultz,M.B., Druce,J., Sherry,N.L.
MW154997			Caly,L., Seemann,T., Sait,M.L., Schultz,M.B., Druce,J., Sherry,N.L.
MW154999			Caly,L., Seemann,T., Sait,M.L., Schultz,M.B., Druce,J., Sherry,N.L.
MW155001			Caly,L., Seemann,T., Sait,M.L., Schultz,M.B., Druce,J., Sherry,N.L.
MW155002			Caly,L., Seemann,T., Sait,M.L., Schultz,M.B., Druce,J., Sherry,N.L.
MW155003			Caly,L., Seemann,T., Sait,M.L., Schultz,M.B., Druce,J., Sherry,N.L.
MW155004			Caly,L., Seemann,T., Sait,M.L., Schultz,M.B., Druce,J., Sherry,N.L.
MW155005			Caly,L., Seemann,T., Sait,M.L., Schultz,M.B., Druce,J., Sherry,N.L.
MW155009			Caly,L., Seemann,T., Sait,M.L., Schultz,M.B., Druce,J., Sherry,N.L.
MW155010			Caly,L., Seemann,T., Sait,M.L., Schultz,M.B., Druce,J., Sherry,N.L.
MW155011			Caly,L., Seemann,T., Sait,M.L., Schultz,M.B., Druce,J., Sherry,N.L.
MW155012			Caly,L., Seemann,T., Sait,M.L., Schultz,M.B., Druce,J., Sherry,N.L.
MW155014			Caly,L., Seemann,T., Sait,M.L., Schultz,M.B., Druce,J., Sherry,N.L.
MW155015			Caly,L., Seemann,T., Sait,M.L., Schultz,M.B., Druce,J., Sherry,N.L.
MW155016			Caly,L., Seemann,T., Sait,M.L., Schultz,M.B., Druce,J., Sherry,N.L.
MW155017			Caly,L., Seemann,T., Sait,M.L., Schultz,M.B., Druce,J., Sherry,N.L.
MW155018			Caly,L., Seemann,T., Sait,M.L., Schultz,M.B., Druce,J., Sherry,N.L.
MW155020			Caly,L., Seemann,T., Sait,M.L., Schultz,M.B., Druce,J., Sherry,N.L.
MW155022			Caly,L., Seemann,T., Sait,M.L., Schultz,M.B., Druce,J., Sherry,N.L.
MW155029			Caly,L., Seemann,T., Sait,M.L., Schultz,M.B., Druce,J., Sherry,N.L.
MW155030			Caly,L., Seemann,T., Sait,M.L., Schultz,M.B., Druce,J., Sherry,N.L.
MW155031			Caly,L., Seemann,T., Sait,M.L., Schultz,M.B., Druce,J., Sherry,N.L.
MW155032			Caly,L., Seemann,T., Sait,M.L., Schultz,M.B., Druce,J., Sherry,N.L.
MW155034			Caly,L., Seemann,T., Sait,M.L., Schultz,M.B., Druce,J., Sherry,N.L.
MW155036			Caly,L., Seemann,T., Sait,M.L., Schultz,M.B., Druce,J., Sherry,N.L.
MW155037			Caly,L., Seemann,T., Sait,M.L., Schultz,M.B., Druce,J., Sherry,N.L.
MW155038			Caly,L., Seemann,T., Sait,M.L., Schultz,M.B., Druce,J., Sherry,N.L.
MW155039			Caly,L., Seemann,T., Sait,M.L., Schultz,M.B., Druce,J., Sherry,N.L.
MW155041			Caly,L., Seemann,T., Sait,M.L., Schultz,M.B., Druce,J., Sherry,N.L.
MW155042			Caly,L., Seemann,T., Sait,M.L., Schultz,M.B., Druce,J., Sherry,N.L.
MW155043			Caly,L., Seemann,T., Sait,M.L., Schultz,M.B., Druce,J., Sherry,N.L.
MW155044			Caly,L., Seemann,T., Sait,M.L., Schultz,M.B., Druce,J., Sherry,N.L.
MW155045			Caly,L., Seemann,T., Sait,M.L., Schultz,M.B., Druce,J., Sherry,N.L.
MW155046			Caly,L., Seemann,T., Sait,M.L., Schultz,M.B., Druce,J., Sherry,N.L.
MW155048			Caly,L., Seemann,T., Sait,M.L., Schultz,M.B., Druce,J., Sherry,N.L.
MW155051			Caly,L., Seemann,T., Sait,M.L., Schultz,M.B., Druce,J., Sherry,N.L.
MW155053			Caly,L., Seemann,T., Sait,M.L., Schultz,M.B., Druce,J., Sherry,N.L.
MW155055			Caly,L., Seemann,T., Sait,M.L., Schultz,M.B., Druce,J., Sherry,N.L.
MW155056			Caly,L., Seemann,T., Sait,M.L., Schultz,M.B., Druce,J., Sherry,N.L.
MW155058			Caly,L., Seemann,T., Sait,M.L., Schultz,M.B., Druce,J., Sherry,N.L.
MW155059			Caly,L., Seemann,T., Sait,M.L., Schultz,M.B., Druce,J., Sherry,N.L.
MW155061			Caly,L., Seemann,T., Sait,M.L., Schultz,M.B., Druce,J., Sherry,N.L.
MW155062			Caly,L., Seemann,T., Sait,M.L., Schultz,M.B., Druce,J., Sherry,N.L.
MW155064			Caly,L., Seemann,T., Sait,M.L., Schultz,M.B., Druce,J., Sherry,N.L.
MW155065			Caly,L., Seemann,T., Sait,M.L., Schultz,M.B., Druce,J., Sherry,N.L.
MW155066			Caly,L., Seemann,T., Sait,M.L., Schultz,M.B., Druce,J., Sherry,N.L.
MW155067			Caly,L., Seemann,T., Sait,M.L., Schultz,M.B., Druce,J., Sherry,N.L.
MW155070			Caly,L., Seemann,T., Sait,M.L., Schultz,M.B., Druce,J., Sherry,N.L.
MW155071			Caly,L., Seemann,T., Sait,M.L., Schultz,M.B., Druce,J., Sherry,N.L.
MW155074			Caly,L., Seemann,T., Sait,M.L., Schultz,M.B., Druce,J., Sherry,N.L.
MW155075			Caly,L., Seemann,T., Sait,M.L., Schultz,M.B., Druce,J., Sherry,N.L.
MW155077			Caly,L., Seemann,T., Sait,M.L., Schultz,M.B., Druce,J., Sherry,N.L.
MW155079			Caly,L., Seemann,T., Sait,M.L., Schultz,M.B., Druce,J., Sherry,N.L.
MW155080			Caly,L., Seemann,T., Sait,M.L., Schultz,M.B., Druce,J., Sherry,N.L.
MW155081			Caly,L., Seemann,T., Sait,M.L., Schultz,M.B., Druce,J., Sherry,N.L.
MW155082			Caly,L., Seemann,T., Sait,M.L., Schultz,M.B., Druce,J., Sherry,N.L.
MW155084			Caly,L., Seemann,T., Sait,M.L., Schultz,M.B., Druce,J., Sherry,N.L.
MW155085			Caly,L., Seemann,T., Sait,M.L., Schultz,M.B., Druce,J., Sherry,N.L.
MW155088			Caly,L., Seemann,T., Sait,M.L., Schultz,M.B., Druce,J., Sherry,N.L.
MW155091			Caly,L., Seemann,T., Sait,M.L., Schultz,M.B., Druce,J., Sherry,N.L.
MW155093			Caly,L., Seemann,T., Sait,M.L., Schultz,M.B., Druce,J., Sherry,N.L.
MW155094			Caly,L., Seemann,T., Sait,M.L., Schultz,M.B., Druce,J., Sherry,N.L.
MW155096			Caly,L., Seemann,T., Sait,M.L., Schultz,M.B., Druce,J., Sherry,N.L.
MW155097			Caly,L., Seemann,T., Sait,M.L., Schultz,M.B., Druce,J., Sherry,N.L.
MW155098			Caly,L., Seemann,T., Sait,M.L., Schultz,M.B., Druce,J., Sherry,N.L.
MW155099			Caly,L., Seemann,T., Sait,M.L., Schultz,M.B., Druce,J., Sherry,N.L.
MW155102			Caly,L., Seemann,T., Sait,M.L., Schultz,M.B., Druce,J., Sherry,N.L.
MW155103			Caly,L., Seemann,T., Sait,M.L., Schultz,M.B., Druce,J., Sherry,N.L.
MW155104			Caly,L., Seemann,T., Sait,M.L., Schultz,M.B., Druce,J., Sherry,N.L.
MW155106			Caly,L., Seemann,T., Sait,M.L., Schultz,M.B., Druce,J., Sherry,N.L.
MW155107			Caly,L., Seemann,T., Sait,M.L., Schultz,M.B., Druce,J., Sherry,N.L.
MW155109			Caly,L., Seemann,T., Sait,M.L., Schultz,M.B., Druce,J., Sherry,N.L.
MW155110			Caly,L., Seemann,T., Sait,M.L., Schultz,M.B., Druce,J., Sherry,N.L.
MW155111			Caly,L., Seemann,T., Sait,M.L., Schultz,M.B., Druce,J., Sherry,N.L.
MW155112			Caly,L., Seemann,T., Sait,M.L., Schultz,M.B., Druce,J., Sherry,N.L.
MW155113			Caly,L., Seemann,T., Sait,M.L., Schultz,M.B., Druce,J., Sherry,N.L.
MW155114			Caly,L., Seemann,T., Sait,M.L., Schultz,M.B., Druce,J., Sherry,N.L.
MW155115			Caly,L., Seemann,T., Sait,M.L., Schultz,M.B., Druce,J., Sherry,N.L.
MW155117			Caly,L., Seemann,T., Sait,M.L., Schultz,M.B., Druce,J., Sherry,N.L.
MW155118			Caly,L., Seemann,T., Sait,M.L., Schultz,M.B., Druce,J., Sherry,N.L.
MW155120			Caly,L., Seemann,T., Sait,M.L., Schultz,M.B., Druce,J., Sherry,N.L.
MW155121			Caly,L., Seemann,T., Sait,M.L., Schultz,M.B., Druce,J., Sherry,N.L.
MW155122			Caly,L., Seemann,T., Sait,M.L., Schultz,M.B., Druce,J., Sherry,N.L.
MW155123			Caly,L., Seemann,T., Sait,M.L., Schultz,M.B., Druce,J., Sherry,N.L.
MW155124			Caly,L., Seemann,T., Sait,M.L., Schultz,M.B., Druce,J., Sherry,N.L.
MW155125			Caly,L., Seemann,T., Sait,M.L., Schultz,M.B., Druce,J., Sherry,N.L.
MW155126			Caly,L., Seemann,T., Sait,M.L., Schultz,M.B., Druce,J., Sherry,N.L.
MW155127			Caly,L., Seemann,T., Sait,M.L., Schultz,M.B., Druce,J., Sherry,N.L.
MW155128			Caly,L., Seemann,T., Sait,M.L., Schultz,M.B., Druce,J., Sherry,N.L.
MW155129			Caly,L., Seemann,T., Sait,M.L., Schultz,M.B., Druce,J., Sherry,N.L.
MW155130			Caly,L., Seemann,T., Sait,M.L., Schultz,M.B., Druce,J., Sherry,N.L.
MW155133			Caly,L., Seemann,T., Sait,M.L., Schultz,M.B., Druce,J., Sherry,N.L.
MW155134			Caly,L., Seemann,T., Sait,M.L., Schultz,M.B., Druce,J., Sherry,N.L.
MW155136			Caly,L., Seemann,T., Sait,M.L., Schultz,M.B., Druce,J., Sherry,N.L.
MW155137			Caly,L., Seemann,T., Sait,M.L., Schultz,M.B., Druce,J., Sherry,N.L.
MW155138			Caly,L., Seemann,T., Sait,M.L., Schultz,M.B., Druce,J., Sherry,N.L.
MW155140			Caly,L., Seemann,T., Sait,M.L., Schultz,M.B., Druce,J., Sherry,N.L.
MW155143			Caly,L., Seemann,T., Sait,M.L., Schultz,M.B., Druce,J., Sherry,N.L.
MW155144			Caly,L., Seemann,T., Sait,M.L., Schultz,M.B., Druce,J., Sherry,N.L.
MW155146			Caly,L., Seemann,T., Sait,M.L., Schultz,M.B., Druce,J., Sherry,N.L.
MW155148			Caly,L., Seemann,T., Sait,M.L., Schultz,M.B., Druce,J., Sherry,N.L.
MW155149			Caly,L., Seemann,T., Sait,M.L., Schultz,M.B., Druce,J., Sherry,N.L.
MW155151			Caly,L., Seemann,T., Sait,M.L., Schultz,M.B., Druce,J., Sherry,N.L.
MW155153			Caly,L., Seemann,T., Sait,M.L., Schultz,M.B., Druce,J., Sherry,N.L.
MW155154			Caly,L., Seemann,T., Sait,M.L., Schultz,M.B., Druce,J., Sherry,N.L.
MW155155			Caly,L., Seemann,T., Sait,M.L., Schultz,M.B., Druce,J., Sherry,N.L.
MW155156			Caly,L., Seemann,T., Sait,M.L., Schultz,M.B., Druce,J., Sherry,N.L.
MW155158			Caly,L., Seemann,T., Sait,M.L., Schultz,M.B., Druce,J., Sherry,N.L.
MW155160			Caly,L., Seemann,T., Sait,M.L., Schultz,M.B., Druce,J., Sherry,N.L.
MW155161			Caly,L., Seemann,T., Sait,M.L., Schultz,M.B., Druce,J., Sherry,N.L.
MW155162			Caly,L., Seemann,T., Sait,M.L., Schultz,M.B., Druce,J., Sherry,N.L.
MW155163			Caly,L., Seemann,T., Sait,M.L., Schultz,M.B., Druce,J., Sherry,N.L.
MW155164			Caly,L., Seemann,T., Sait,M.L., Schultz,M.B., Druce,J., Sherry,N.L.
MW155165			Caly,L., Seemann,T., Sait,M.L., Schultz,M.B., Druce,J., Sherry,N.L.
MW155166			Caly,L., Seemann,T., Sait,M.L., Schultz,M.B., Druce,J., Sherry,N.L.
MW155167			Caly,L., Seemann,T., Sait,M.L., Schultz,M.B., Druce,J., Sherry,N.L.
MW155168			Caly,L., Seemann,T., Sait,M.L., Schultz,M.B., Druce,J., Sherry,N.L.
MW155169			Caly,L., Seemann,T., Sait,M.L., Schultz,M.B., Druce,J., Sherry,N.L.
MW155172			Caly,L., Seemann,T., Sait,M.L., Schultz,M.B., Druce,J., Sherry,N.L.
MW155173			Caly,L., Seemann,T., Sait,M.L., Schultz,M.B., Druce,J., Sherry,N.L.
MW155174			Caly,L., Seemann,T., Sait,M.L., Schultz,M.B., Druce,J., Sherry,N.L.
MW155175			Caly,L., Seemann,T., Sait,M.L., Schultz,M.B., Druce,J., Sherry,N.L.
MW155178			Caly,L., Seemann,T., Sait,M.L., Schultz,M.B., Druce,J., Sherry,N.L.
MW155179			Caly,L., Seemann,T., Sait,M.L., Schultz,M.B., Druce,J., Sherry,N.L.
MW155180			Caly,L., Seemann,T., Sait,M.L., Schultz,M.B., Druce,J., Sherry,N.L.
MW155182			Caly,L., Seemann,T., Sait,M.L., Schultz,M.B., Druce,J., Sherry,N.L.
MW155183			Caly,L., Seemann,T., Sait,M.L., Schultz,M.B., Druce,J., Sherry,N.L.
MW155185			Caly,L., Seemann,T., Sait,M.L., Schultz,M.B., Druce,J., Sherry,N.L.
MW155187			Caly,L., Seemann,T., Sait,M.L., Schultz,M.B., Druce,J., Sherry,N.L.
MW155188			Caly,L., Seemann,T., Sait,M.L., Schultz,M.B., Druce,J., Sherry,N.L.
MW155190			Caly,L., Seemann,T., Sait,M.L., Schultz,M.B., Druce,J., Sherry,N.L.
MW155193			Caly,L., Seemann,T., Sait,M.L., Schultz,M.B., Druce,J., Sherry,N.L.
MW155194			Caly,L., Seemann,T., Sait,M.L., Schultz,M.B., Druce,J., Sherry,N.L.
MW155195			Caly,L., Seemann,T., Sait,M.L., Schultz,M.B., Druce,J., Sherry,N.L.
MW155197			Caly,L., Seemann,T., Sait,M.L., Schultz,M.B., Druce,J., Sherry,N.L.
MW155198			Caly,L., Seemann,T., Sait,M.L., Schultz,M.B., Druce,J., Sherry,N.L.
MW155199			Caly,L., Seemann,T., Sait,M.L., Schultz,M.B., Druce,J., Sherry,N.L.
MW155200			Caly,L., Seemann,T., Sait,M.L., Schultz,M.B., Druce,J., Sherry,N.L.
MW155202			Caly,L., Seemann,T., Sait,M.L., Schultz,M.B., Druce,J., Sherry,N.L.
MW155203			Caly,L., Seemann,T., Sait,M.L., Schultz,M.B., Druce,J., Sherry,N.L.
MW155206			Caly,L., Seemann,T., Sait,M.L., Schultz,M.B., Druce,J., Sherry,N.L.
MW155207			Caly,L., Seemann,T., Sait,M.L., Schultz,M.B., Druce,J., Sherry,N.L.
MW155208			Caly,L., Seemann,T., Sait,M.L., Schultz,M.B., Druce,J., Sherry,N.L.
MW155209			Caly,L., Seemann,T., Sait,M.L., Schultz,M.B., Druce,J., Sherry,N.L.
MW155212			Caly,L., Seemann,T., Sait,M.L., Schultz,M.B., Druce,J., Sherry,N.L.
MW155213			Caly,L., Seemann,T., Sait,M.L., Schultz,M.B., Druce,J., Sherry,N.L.
MW155214			Caly,L., Seemann,T., Sait,M.L., Schultz,M.B., Druce,J., Sherry,N.L.
MW155215			Caly,L., Seemann,T., Sait,M.L., Schultz,M.B., Druce,J., Sherry,N.L.
MW155217			Caly,L., Seemann,T., Sait,M.L., Schultz,M.B., Druce,J., Sherry,N.L.
MW155219			Caly,L., Seemann,T., Sait,M.L., Schultz,M.B., Druce,J., Sherry,N.L.
MW155220			Caly,L., Seemann,T., Sait,M.L., Schultz,M.B., Druce,J., Sherry,N.L.
MW155221			Caly,L., Seemann,T., Sait,M.L., Schultz,M.B., Druce,J., Sherry,N.L.
MW155222			Caly,L., Seemann,T., Sait,M.L., Schultz,M.B., Druce,J., Sherry,N.L.
MW155223			Caly,L., Seemann,T., Sait,M.L., Schultz,M.B., Druce,J., Sherry,N.L.
MW155224			Caly,L., Seemann,T., Sait,M.L., Schultz,M.B., Druce,J., Sherry,N.L.
MW155226			Caly,L., Seemann,T., Sait,M.L., Schultz,M.B., Druce,J., Sherry,N.L.
MW155227			Caly,L., Seemann,T., Sait,M.L., Schultz,M.B., Druce,J., Sherry,N.L.
MW155229			Caly,L., Seemann,T., Sait,M.L., Schultz,M.B., Druce,J., Sherry,N.L.
MW155230			Caly,L., Seemann,T., Sait,M.L., Schultz,M.B., Druce,J., Sherry,N.L.
MW155231			Caly,L., Seemann,T., Sait,M.L., Schultz,M.B., Druce,J., Sherry,N.L.
MW155232			Caly,L., Seemann,T., Sait,M.L., Schultz,M.B., Druce,J., Sherry,N.L.
MW155234			Caly,L., Seemann,T., Sait,M.L., Schultz,M.B., Druce,J., Sherry,N.L.
MW155235			Caly,L., Seemann,T., Sait,M.L., Schultz,M.B., Druce,J., Sherry,N.L.
MW155237			Caly,L., Seemann,T., Sait,M.L., Schultz,M.B., Druce,J., Sherry,N.L.
MW155239			Caly,L., Seemann,T., Sait,M.L., Schultz,M.B., Druce,J., Sherry,N.L.
MW155240			Caly,L., Seemann,T., Sait,M.L., Schultz,M.B., Druce,J., Sherry,N.L.
MW155242			Caly,L., Seemann,T., Sait,M.L., Schultz,M.B., Druce,J., Sherry,N.L.
MW155243			Caly,L., Seemann,T., Sait,M.L., Schultz,M.B., Druce,J., Sherry,N.L.
MW155244			Caly,L., Seemann,T., Sait,M.L., Schultz,M.B., Druce,J., Sherry,N.L.
MW155245			Caly,L., Seemann,T., Sait,M.L., Schultz,M.B., Druce,J., Sherry,N.L.
MW155247			Caly,L., Seemann,T., Sait,M.L., Schultz,M.B., Druce,J., Sherry,N.L.
MW155248			Caly,L., Seemann,T., Sait,M.L., Schultz,M.B., Druce,J., Sherry,N.L.
MW155249			Caly,L., Seemann,T., Sait,M.L., Schultz,M.B., Druce,J., Sherry,N.L.
MW155254			Caly,L., Seemann,T., Sait,M.L., Schultz,M.B., Druce,J., Sherry,N.L.
MW155255			Caly,L., Seemann,T., Sait,M.L., Schultz,M.B., Druce,J., Sherry,N.L.
MW155256			Caly,L., Seemann,T., Sait,M.L., Schultz,M.B., Druce,J., Sherry,N.L.
MW155257			Caly,L., Seemann,T., Sait,M.L., Schultz,M.B., Druce,J., Sherry,N.L.
MW155259			Caly,L., Seemann,T., Sait,M.L., Schultz,M.B., Druce,J., Sherry,N.L.
MW155260			Caly,L., Seemann,T., Sait,M.L., Schultz,M.B., Druce,J., Sherry,N.L.
MW155261			Caly,L., Seemann,T., Sait,M.L., Schultz,M.B., Druce,J., Sherry,N.L.
MW155262			Caly,L., Seemann,T., Sait,M.L., Schultz,M.B., Druce,J., Sherry,N.L.
MW155263			Caly,L., Seemann,T., Sait,M.L., Schultz,M.B., Druce,J., Sherry,N.L.
MW155264			Caly,L., Seemann,T., Sait,M.L., Schultz,M.B., Druce,J., Sherry,N.L.
MW155266			Caly,L., Seemann,T., Sait,M.L., Schultz,M.B., Druce,J., Sherry,N.L.
MW155268			Caly,L., Seemann,T., Sait,M.L., Schultz,M.B., Druce,J., Sherry,N.L.
MW155271			Caly,L., Seemann,T., Sait,M.L., Schultz,M.B., Druce,J., Sherry,N.L.
MW155272			Caly,L., Seemann,T., Sait,M.L., Schultz,M.B., Druce,J., Sherry,N.L.
MW155273			Caly,L., Seemann,T., Sait,M.L., Schultz,M.B., Druce,J., Sherry,N.L.
MW155275			Caly,L., Seemann,T., Sait,M.L., Schultz,M.B., Druce,J., Sherry,N.L.
MW155276			Caly,L., Seemann,T., Sait,M.L., Schultz,M.B., Druce,J., Sherry,N.L.
MW155278			Caly,L., Seemann,T., Sait,M.L., Schultz,M.B., Druce,J., Sherry,N.L.
MW155281			Caly,L., Seemann,T., Sait,M.L., Schultz,M.B., Druce,J., Sherry,N.L.
MW155282			Caly,L., Seemann,T., Sait,M.L., Schultz,M.B., Druce,J., Sherry,N.L.
MW155283			Caly,L., Seemann,T., Sait,M.L., Schultz,M.B., Druce,J., Sherry,N.L.
MW155284			Caly,L., Seemann,T., Sait,M.L., Schultz,M.B., Druce,J., Sherry,N.L.
MW155285			Caly,L., Seemann,T., Sait,M.L., Schultz,M.B., Druce,J., Sherry,N.L.
MW155286			Caly,L., Seemann,T., Sait,M.L., Schultz,M.B., Druce,J., Sherry,N.L.
MW155287			Caly,L., Seemann,T., Sait,M.L., Schultz,M.B., Druce,J., Sherry,N.L.
MW155288			Caly,L., Seemann,T., Sait,M.L., Schultz,M.B., Druce,J., Sherry,N.L.
MW155290			Caly,L., Seemann,T., Sait,M.L., Schultz,M.B., Druce,J., Sherry,N.L.
MW155291			Caly,L., Seemann,T., Sait,M.L., Schultz,M.B., Druce,J., Sherry,N.L.
MW155292			Caly,L., Seemann,T., Sait,M.L., Schultz,M.B., Druce,J., Sherry,N.L.
MW155295			Caly,L., Seemann,T., Sait,M.L., Schultz,M.B., Druce,J., Sherry,N.L.
MW155296			Caly,L., Seemann,T., Sait,M.L., Schultz,M.B., Druce,J., Sherry,N.L.
MW155297			Caly,L., Seemann,T., Sait,M.L., Schultz,M.B., Druce,J., Sherry,N.L.
MW155299			Caly,L., Seemann,T., Sait,M.L., Schultz,M.B., Druce,J., Sherry,N.L.
MW155300			Caly,L., Seemann,T., Sait,M.L., Schultz,M.B., Druce,J., Sherry,N.L.
MW155302			Caly,L., Seemann,T., Sait,M.L., Schultz,M.B., Druce,J., Sherry,N.L.
MW155303			Caly,L., Seemann,T., Sait,M.L., Schultz,M.B., Druce,J., Sherry,N.L.
MW155305			Caly,L., Seemann,T., Sait,M.L., Schultz,M.B., Druce,J., Sherry,N.L.
MW155306			Caly,L., Seemann,T., Sait,M.L., Schultz,M.B., Druce,J., Sherry,N.L.
MW155307			Caly,L., Seemann,T., Sait,M.L., Schultz,M.B., Druce,J., Sherry,N.L.
MW155308			Caly,L., Seemann,T., Sait,M.L., Schultz,M.B., Druce,J., Sherry,N.L.
MW155311			Caly,L., Seemann,T., Sait,M.L., Schultz,M.B., Druce,J., Sherry,N.L.
MW155313			Caly,L., Seemann,T., Sait,M.L., Schultz,M.B., Druce,J., Sherry,N.L.
MW155314			Caly,L., Seemann,T., Sait,M.L., Schultz,M.B., Druce,J., Sherry,N.L.
MW155315			Caly,L., Seemann,T., Sait,M.L., Schultz,M.B., Druce,J., Sherry,N.L.
MW155316			Caly,L., Seemann,T., Sait,M.L., Schultz,M.B., Druce,J., Sherry,N.L.
MW155317			Caly,L., Seemann,T., Sait,M.L., Schultz,M.B., Druce,J., Sherry,N.L.
MW155319			Caly,L., Seemann,T., Sait,M.L., Schultz,M.B., Druce,J., Sherry,N.L.
MW155320			Caly,L., Seemann,T., Sait,M.L., Schultz,M.B., Druce,J., Sherry,N.L.
MW155321			Caly,L., Seemann,T., Sait,M.L., Schultz,M.B., Druce,J., Sherry,N.L.
MW155322			Caly,L., Seemann,T., Sait,M.L., Schultz,M.B., Druce,J., Sherry,N.L.
MW155323			Caly,L., Seemann,T., Sait,M.L., Schultz,M.B., Druce,J., Sherry,N.L.
MW155324			Caly,L., Seemann,T., Sait,M.L., Schultz,M.B., Druce,J., Sherry,N.L.
MW155325			Caly,L., Seemann,T., Sait,M.L., Schultz,M.B., Druce,J., Sherry,N.L.
MW155326			Caly,L., Seemann,T., Sait,M.L., Schultz,M.B., Druce,J., Sherry,N.L.
MW155327			Caly,L., Seemann,T., Sait,M.L., Schultz,M.B., Druce,J., Sherry,N.L.
MW155328			Caly,L., Seemann,T., Sait,M.L., Schultz,M.B., Druce,J., Sherry,N.L.
MW155329			Caly,L., Seemann,T., Sait,M.L., Schultz,M.B., Druce,J., Sherry,N.L.
MW155330			Caly,L., Seemann,T., Sait,M.L., Schultz,M.B., Druce,J., Sherry,N.L.
MW155331			Caly,L., Seemann,T., Sait,M.L., Schultz,M.B., Druce,J., Sherry,N.L.
MW155332			Caly,L., Seemann,T., Sait,M.L., Schultz,M.B., Druce,J., Sherry,N.L.
MW155333			Caly,L., Seemann,T., Sait,M.L., Schultz,M.B., Druce,J., Sherry,N.L.
MW155334			Caly,L., Seemann,T., Sait,M.L., Schultz,M.B., Druce,J., Sherry,N.L.
MW155335			Caly,L., Seemann,T., Sait,M.L., Schultz,M.B., Druce,J., Sherry,N.L.
MW155336			Caly,L., Seemann,T., Sait,M.L., Schultz,M.B., Druce,J., Sherry,N.L.
MW155337			Caly,L., Seemann,T., Sait,M.L., Schultz,M.B., Druce,J., Sherry,N.L.
MW155338			Caly,L., Seemann,T., Sait,M.L., Schultz,M.B., Druce,J., Sherry,N.L.
MW155341			Caly,L., Seemann,T., Sait,M.L., Schultz,M.B., Druce,J., Sherry,N.L.
MW155342			Caly,L., Seemann,T., Sait,M.L., Schultz,M.B., Druce,J., Sherry,N.L.
MW155343			Caly,L., Seemann,T., Sait,M.L., Schultz,M.B., Druce,J., Sherry,N.L.
MW155344			Caly,L., Seemann,T., Sait,M.L., Schultz,M.B., Druce,J., Sherry,N.L.
MW155345			Caly,L., Seemann,T., Sait,M.L., Schultz,M.B., Druce,J., Sherry,N.L.
MW155346			Caly,L., Seemann,T., Sait,M.L., Schultz,M.B., Druce,J., Sherry,N.L.
MW155347			Caly,L., Seemann,T., Sait,M.L., Schultz,M.B., Druce,J., Sherry,N.L.
MW155348			Caly,L., Seemann,T., Sait,M.L., Schultz,M.B., Druce,J., Sherry,N.L.
MW155349			Caly,L., Seemann,T., Sait,M.L., Schultz,M.B., Druce,J., Sherry,N.L.
MW155350			Caly,L., Seemann,T., Sait,M.L., Schultz,M.B., Druce,J., Sherry,N.L.
MW155351			Caly,L., Seemann,T., Sait,M.L., Schultz,M.B., Druce,J., Sherry,N.L.
MW155352			Caly,L., Seemann,T., Sait,M.L., Schultz,M.B., Druce,J., Sherry,N.L.
MW155354			Caly,L., Seemann,T., Sait,M.L., Schultz,M.B., Druce,J., Sherry,N.L.
MW155359			Caly,L., Seemann,T., Sait,M.L., Schultz,M.B., Druce,J., Sherry,N.L.
MW155360			Caly,L., Seemann,T., Sait,M.L., Schultz,M.B., Druce,J., Sherry,N.L.
MW155364			Caly,L., Seemann,T., Sait,M.L., Schultz,M.B., Druce,J., Sherry,N.L.
MW155365			Caly,L., Seemann,T., Sait,M.L., Schultz,M.B., Druce,J., Sherry,N.L.
MW155366			Caly,L., Seemann,T., Sait,M.L., Schultz,M.B., Druce,J., Sherry,N.L.
MW155367			Caly,L., Seemann,T., Sait,M.L., Schultz,M.B., Druce,J., Sherry,N.L.
MW155369			Caly,L., Seemann,T., Sait,M.L., Schultz,M.B., Druce,J., Sherry,N.L.
MW155372			Caly,L., Seemann,T., Sait,M.L., Schultz,M.B., Druce,J., Sherry,N.L.
MW155373			Caly,L., Seemann,T., Sait,M.L., Schultz,M.B., Druce,J., Sherry,N.L.
MW155374			Caly,L., Seemann,T., Sait,M.L., Schultz,M.B., Druce,J., Sherry,N.L.
MW155375			Caly,L., Seemann,T., Sait,M.L., Schultz,M.B., Druce,J., Sherry,N.L.
MW155376			Caly,L., Seemann,T., Sait,M.L., Schultz,M.B., Druce,J., Sherry,N.L.
MW155377			Caly,L., Seemann,T., Sait,M.L., Schultz,M.B., Druce,J., Sherry,N.L.
MW155379			Caly,L., Seemann,T., Sait,M.L., Schultz,M.B., Druce,J., Sherry,N.L.
MW155380			Caly,L., Seemann,T., Sait,M.L., Schultz,M.B., Druce,J., Sherry,N.L.
MW155384			Caly,L., Seemann,T., Sait,M.L., Schultz,M.B., Druce,J., Sherry,N.L.
MW155386			Caly,L., Seemann,T., Sait,M.L., Schultz,M.B., Druce,J., Sherry,N.L.
MW155387			Caly,L., Seemann,T., Sait,M.L., Schultz,M.B., Druce,J., Sherry,N.L.
MW155392			Caly,L., Seemann,T., Sait,M.L., Schultz,M.B., Druce,J., Sherry,N.L.
MW155395			Caly,L., Seemann,T., Sait,M.L., Schultz,M.B., Druce,J., Sherry,N.L.
MW155396			Caly,L., Seemann,T., Sait,M.L., Schultz,M.B., Druce,J., Sherry,N.L.
MW155397			Caly,L., Seemann,T., Sait,M.L., Schultz,M.B., Druce,J., Sherry,N.L.
MW155398			Caly,L., Seemann,T., Sait,M.L., Schultz,M.B., Druce,J., Sherry,N.L.
MW155400			Caly,L., Seemann,T., Sait,M.L., Schultz,M.B., Druce,J., Sherry,N.L.
MW155401			Caly,L., Seemann,T., Sait,M.L., Schultz,M.B., Druce,J., Sherry,N.L.
MW155403			Caly,L., Seemann,T., Sait,M.L., Schultz,M.B., Druce,J., Sherry,N.L.
MW155405			Caly,L., Seemann,T., Sait,M.L., Schultz,M.B., Druce,J., Sherry,N.L.
MW155406			Caly,L., Seemann,T., Sait,M.L., Schultz,M.B., Druce,J., Sherry,N.L.
MW155407			Caly,L., Seemann,T., Sait,M.L., Schultz,M.B., Druce,J., Sherry,N.L.
MW155409			Caly,L., Seemann,T., Sait,M.L., Schultz,M.B., Druce,J., Sherry,N.L.
MW155412			Caly,L., Seemann,T., Sait,M.L., Schultz,M.B., Druce,J., Sherry,N.L.
MW155413			Caly,L., Seemann,T., Sait,M.L., Schultz,M.B., Druce,J., Sherry,N.L.
MW155414			Caly,L., Seemann,T., Sait,M.L., Schultz,M.B., Druce,J., Sherry,N.L.
MW155415			Caly,L., Seemann,T., Sait,M.L., Schultz,M.B., Druce,J., Sherry,N.L.
MW155418			Caly,L., Seemann,T., Sait,M.L., Schultz,M.B., Druce,J., Sherry,N.L.
MW155420			Caly,L., Seemann,T., Sait,M.L., Schultz,M.B., Druce,J., Sherry,N.L.
MW155422			Caly,L., Seemann,T., Sait,M.L., Schultz,M.B., Druce,J., Sherry,N.L.
MW155423			Caly,L., Seemann,T., Sait,M.L., Schultz,M.B., Druce,J., Sherry,N.L.
MW155424			Caly,L., Seemann,T., Sait,M.L., Schultz,M.B., Druce,J., Sherry,N.L.
MW155425			Caly,L., Seemann,T., Sait,M.L., Schultz,M.B., Druce,J., Sherry,N.L.
MW155428			Caly,L., Seemann,T., Sait,M.L., Schultz,M.B., Druce,J., Sherry,N.L.
MW155430			Caly,L., Seemann,T., Sait,M.L., Schultz,M.B., Druce,J., Sherry,N.L.
MW155431			Caly,L., Seemann,T., Sait,M.L., Schultz,M.B., Druce,J., Sherry,N.L.
MW155432			Caly,L., Seemann,T., Sait,M.L., Schultz,M.B., Druce,J., Sherry,N.L.
MW155433			Caly,L., Seemann,T., Sait,M.L., Schultz,M.B., Druce,J., Sherry,N.L.
MW155434			Caly,L., Seemann,T., Sait,M.L., Schultz,M.B., Druce,J., Sherry,N.L.
MW155435			Caly,L., Seemann,T., Sait,M.L., Schultz,M.B., Druce,J., Sherry,N.L.
MW155436			Caly,L., Seemann,T., Sait,M.L., Schultz,M.B., Druce,J., Sherry,N.L.
MW155437			Caly,L., Seemann,T., Sait,M.L., Schultz,M.B., Druce,J., Sherry,N.L.
MW155439			Caly,L., Seemann,T., Sait,M.L., Schultz,M.B., Druce,J., Sherry,N.L.
MW155440			Caly,L., Seemann,T., Sait,M.L., Schultz,M.B., Druce,J., Sherry,N.L.
MW155441			Caly,L., Seemann,T., Sait,M.L., Schultz,M.B., Druce,J., Sherry,N.L.
MW155442			Caly,L., Seemann,T., Sait,M.L., Schultz,M.B., Druce,J., Sherry,N.L.
MW155443			Caly,L., Seemann,T., Sait,M.L., Schultz,M.B., Druce,J., Sherry,N.L.
MW155444			Caly,L., Seemann,T., Sait,M.L., Schultz,M.B., Druce,J., Sherry,N.L.
MW155445			Caly,L., Seemann,T., Sait,M.L., Schultz,M.B., Druce,J., Sherry,N.L.
MW155446			Caly,L., Seemann,T., Sait,M.L., Schultz,M.B., Druce,J., Sherry,N.L.
MW155447			Caly,L., Seemann,T., Sait,M.L., Schultz,M.B., Druce,J., Sherry,N.L.
MW155448			Caly,L., Seemann,T., Sait,M.L., Schultz,M.B., Druce,J., Sherry,N.L.
MW155449			Caly,L., Seemann,T., Sait,M.L., Schultz,M.B., Druce,J., Sherry,N.L.
MW155450			Caly,L., Seemann,T., Sait,M.L., Schultz,M.B., Druce,J., Sherry,N.L.
MW155451			Caly,L., Seemann,T., Sait,M.L., Schultz,M.B., Druce,J., Sherry,N.L.
MW155453			Caly,L., Seemann,T., Sait,M.L., Schultz,M.B., Druce,J., Sherry,N.L.
MW155454			Caly,L., Seemann,T., Sait,M.L., Schultz,M.B., Druce,J., Sherry,N.L.
MW155455			Caly,L., Seemann,T., Sait,M.L., Schultz,M.B., Druce,J., Sherry,N.L.
MW155456			Caly,L., Seemann,T., Sait,M.L., Schultz,M.B., Druce,J., Sherry,N.L.
MW155458			Caly,L., Seemann,T., Sait,M.L., Schultz,M.B., Druce,J., Sherry,N.L.
MW155459			Caly,L., Seemann,T., Sait,M.L., Schultz,M.B., Druce,J., Sherry,N.L.
MW155460			Caly,L., Seemann,T., Sait,M.L., Schultz,M.B., Druce,J., Sherry,N.L.
MW155461			Caly,L., Seemann,T., Sait,M.L., Schultz,M.B., Druce,J., Sherry,N.L.
MW155463			Caly,L., Seemann,T., Sait,M.L., Schultz,M.B., Druce,J., Sherry,N.L.
MW155466			Caly,L., Seemann,T., Sait,M.L., Schultz,M.B., Druce,J., Sherry,N.L.
MW155467			Caly,L., Seemann,T., Sait,M.L., Schultz,M.B., Druce,J., Sherry,N.L.
MW155468			Caly,L., Seemann,T., Sait,M.L., Schultz,M.B., Druce,J., Sherry,N.L.
MW155469			Caly,L., Seemann,T., Sait,M.L., Schultz,M.B., Druce,J., Sherry,N.L.
MW155471			Caly,L., Seemann,T., Sait,M.L., Schultz,M.B., Druce,J., Sherry,N.L.
MW155472			Caly,L., Seemann,T., Sait,M.L., Schultz,M.B., Druce,J., Sherry,N.L.
MW155473			Caly,L., Seemann,T., Sait,M.L., Schultz,M.B., Druce,J., Sherry,N.L.
MW155474			Caly,L., Seemann,T., Sait,M.L., Schultz,M.B., Druce,J., Sherry,N.L.
MW155475			Caly,L., Seemann,T., Sait,M.L., Schultz,M.B., Druce,J., Sherry,N.L.
MW155476			Caly,L., Seemann,T., Sait,M.L., Schultz,M.B., Druce,J., Sherry,N.L.
MW155477			Caly,L., Seemann,T., Sait,M.L., Schultz,M.B., Druce,J., Sherry,N.L.
MW155478			Caly,L., Seemann,T., Sait,M.L., Schultz,M.B., Druce,J., Sherry,N.L.
MW155479			Caly,L., Seemann,T., Sait,M.L., Schultz,M.B., Druce,J., Sherry,N.L.
MW155481			Caly,L., Seemann,T., Sait,M.L., Schultz,M.B., Druce,J., Sherry,N.L.
MW155483			Caly,L., Seemann,T., Sait,M.L., Schultz,M.B., Druce,J., Sherry,N.L.
MW155486			Caly,L., Seemann,T., Sait,M.L., Schultz,M.B., Druce,J., Sherry,N.L.
MW155488			Caly,L., Seemann,T., Sait,M.L., Schultz,M.B., Druce,J., Sherry,N.L.
MW155491			Caly,L., Seemann,T., Sait,M.L., Schultz,M.B., Druce,J., Sherry,N.L.
MW155492			Caly,L., Seemann,T., Sait,M.L., Schultz,M.B., Druce,J., Sherry,N.L.
MW155494			Caly,L., Seemann,T., Sait,M.L., Schultz,M.B., Druce,J., Sherry,N.L.
MW155499			Caly,L., Seemann,T., Sait,M.L., Schultz,M.B., Druce,J., Sherry,N.L.
MW155500			Caly,L., Seemann,T., Sait,M.L., Schultz,M.B., Druce,J., Sherry,N.L.
MW155501			Caly,L., Seemann,T., Sait,M.L., Schultz,M.B., Druce,J., Sherry,N.L.
MW155502			Caly,L., Seemann,T., Sait,M.L., Schultz,M.B., Druce,J., Sherry,N.L.
MW155503			Caly,L., Seemann,T., Sait,M.L., Schultz,M.B., Druce,J., Sherry,N.L.
MW155504			Caly,L., Seemann,T., Sait,M.L., Schultz,M.B., Druce,J., Sherry,N.L.
MW155505			Caly,L., Seemann,T., Sait,M.L., Schultz,M.B., Druce,J., Sherry,N.L.
MW155506			Caly,L., Seemann,T., Sait,M.L., Schultz,M.B., Druce,J., Sherry,N.L.
MW155507			Caly,L., Seemann,T., Sait,M.L., Schultz,M.B., Druce,J., Sherry,N.L.
MW155508			Caly,L., Seemann,T., Sait,M.L., Schultz,M.B., Druce,J., Sherry,N.L.
MW155512			Caly,L., Seemann,T., Sait,M.L., Schultz,M.B., Druce,J., Sherry,N.L.
MW155513			Caly,L., Seemann,T., Sait,M.L., Schultz,M.B., Druce,J., Sherry,N.L.
MW155517			Caly,L., Seemann,T., Sait,M.L., Schultz,M.B., Druce,J., Sherry,N.L.
MW155518			Caly,L., Seemann,T., Sait,M.L., Schultz,M.B., Druce,J., Sherry,N.L.
MW155519			Caly,L., Seemann,T., Sait,M.L., Schultz,M.B., Druce,J., Sherry,N.L.
MW155520			Caly,L., Seemann,T., Sait,M.L., Schultz,M.B., Druce,J., Sherry,N.L.
MW155521			Caly,L., Seemann,T., Sait,M.L., Schultz,M.B., Druce,J., Sherry,N.L.
MW155522			Caly,L., Seemann,T., Sait,M.L., Schultz,M.B., Druce,J., Sherry,N.L.
MW155523			Caly,L., Seemann,T., Sait,M.L., Schultz,M.B., Druce,J., Sherry,N.L.
MW155524			Caly,L., Seemann,T., Sait,M.L., Schultz,M.B., Druce,J., Sherry,N.L.
MW155525			Caly,L., Seemann,T., Sait,M.L., Schultz,M.B., Druce,J., Sherry,N.L.
MW155526			Caly,L., Seemann,T., Sait,M.L., Schultz,M.B., Druce,J., Sherry,N.L.
MW155527			Caly,L., Seemann,T., Sait,M.L., Schultz,M.B., Druce,J., Sherry,N.L.
MW155528			Caly,L., Seemann,T., Sait,M.L., Schultz,M.B., Druce,J., Sherry,N.L.
MW155529			Caly,L., Seemann,T., Sait,M.L., Schultz,M.B., Druce,J., Sherry,N.L.
MW155530			Caly,L., Seemann,T., Sait,M.L., Schultz,M.B., Druce,J., Sherry,N.L.
MW155531			Caly,L., Seemann,T., Sait,M.L., Schultz,M.B., Druce,J., Sherry,N.L.
MW155532			Caly,L., Seemann,T., Sait,M.L., Schultz,M.B., Druce,J., Sherry,N.L.
MW155533			Caly,L., Seemann,T., Sait,M.L., Schultz,M.B., Druce,J., Sherry,N.L.
MW155534			Caly,L., Seemann,T., Sait,M.L., Schultz,M.B., Druce,J., Sherry,N.L.
MW155535			Caly,L., Seemann,T., Sait,M.L., Schultz,M.B., Druce,J., Sherry,N.L.
MW155536			Caly,L., Seemann,T., Sait,M.L., Schultz,M.B., Druce,J., Sherry,N.L.
MW155537			Caly,L., Seemann,T., Sait,M.L., Schultz,M.B., Druce,J., Sherry,N.L.
MW155538			Caly,L., Seemann,T., Sait,M.L., Schultz,M.B., Druce,J., Sherry,N.L.
MW155539			Caly,L., Seemann,T., Sait,M.L., Schultz,M.B., Druce,J., Sherry,N.L.
MW155540			Caly,L., Seemann,T., Sait,M.L., Schultz,M.B., Druce,J., Sherry,N.L.
MW155541			Caly,L., Seemann,T., Sait,M.L., Schultz,M.B., Druce,J., Sherry,N.L.
MW155542			Caly,L., Seemann,T., Sait,M.L., Schultz,M.B., Druce,J., Sherry,N.L.
MW155543			Caly,L., Seemann,T., Sait,M.L., Schultz,M.B., Druce,J., Sherry,N.L.
MW155544			Caly,L., Seemann,T., Sait,M.L., Schultz,M.B., Druce,J., Sherry,N.L.
MW155547			Caly,L., Seemann,T., Sait,M.L., Schultz,M.B., Druce,J., Sherry,N.L.
MW155548			Caly,L., Seemann,T., Sait,M.L., Schultz,M.B., Druce,J., Sherry,N.L.
MW155549			Caly,L., Seemann,T., Sait,M.L., Schultz,M.B., Druce,J., Sherry,N.L.
MW155551			Caly,L., Seemann,T., Sait,M.L., Schultz,M.B., Druce,J., Sherry,N.L.
MW155552			Caly,L., Seemann,T., Sait,M.L., Schultz,M.B., Druce,J., Sherry,N.L.
MW155554			Caly,L., Seemann,T., Sait,M.L., Schultz,M.B., Druce,J., Sherry,N.L.
MW155555			Caly,L., Seemann,T., Sait,M.L., Schultz,M.B., Druce,J., Sherry,N.L.
MW155556			Caly,L., Seemann,T., Sait,M.L., Schultz,M.B., Druce,J., Sherry,N.L.
MW155557			Caly,L., Seemann,T., Sait,M.L., Schultz,M.B., Druce,J., Sherry,N.L.
MW155562			Caly,L., Seemann,T., Sait,M.L., Schultz,M.B., Druce,J., Sherry,N.L.
MW155563			Caly,L., Seemann,T., Sait,M.L., Schultz,M.B., Druce,J., Sherry,N.L.
MW155564			Caly,L., Seemann,T., Sait,M.L., Schultz,M.B., Druce,J., Sherry,N.L.
MW155567			Caly,L., Seemann,T., Sait,M.L., Schultz,M.B., Druce,J., Sherry,N.L.
MW155569			Caly,L., Seemann,T., Sait,M.L., Schultz,M.B., Druce,J., Sherry,N.L.
MW155571			Caly,L., Seemann,T., Sait,M.L., Schultz,M.B., Druce,J., Sherry,N.L.
MW155573			Caly,L., Seemann,T., Sait,M.L., Schultz,M.B., Druce,J., Sherry,N.L.
MW155576			Caly,L., Seemann,T., Sait,M.L., Schultz,M.B., Druce,J., Sherry,N.L.
MW155577			Caly,L., Seemann,T., Sait,M.L., Schultz,M.B., Druce,J., Sherry,N.L.
MW155578			Caly,L., Seemann,T., Sait,M.L., Schultz,M.B., Druce,J., Sherry,N.L.
MW155579			Caly,L., Seemann,T., Sait,M.L., Schultz,M.B., Druce,J., Sherry,N.L.
MW155580			Caly,L., Seemann,T., Sait,M.L., Schultz,M.B., Druce,J., Sherry,N.L.
MW155581			Caly,L., Seemann,T., Sait,M.L., Schultz,M.B., Druce,J., Sherry,N.L.
MW155582			Caly,L., Seemann,T., Sait,M.L., Schultz,M.B., Druce,J., Sherry,N.L.
MW155583			Caly,L., Seemann,T., Sait,M.L., Schultz,M.B., Druce,J., Sherry,N.L.
MW155585			Caly,L., Seemann,T., Sait,M.L., Schultz,M.B., Druce,J., Sherry,N.L.
MW155586			Caly,L., Seemann,T., Sait,M.L., Schultz,M.B., Druce,J., Sherry,N.L.
MW155587			Caly,L., Seemann,T., Sait,M.L., Schultz,M.B., Druce,J., Sherry,N.L.
MW155590			Caly,L., Seemann,T., Sait,M.L., Schultz,M.B., Druce,J., Sherry,N.L.
MW155592			Caly,L., Seemann,T., Sait,M.L., Schultz,M.B., Druce,J., Sherry,N.L.
MW155596			Caly,L., Seemann,T., Sait,M.L., Schultz,M.B., Druce,J., Sherry,N.L.
MW155598			Caly,L., Seemann,T., Sait,M.L., Schultz,M.B., Druce,J., Sherry,N.L.
MW155599			Caly,L., Seemann,T., Sait,M.L., Schultz,M.B., Druce,J., Sherry,N.L.
MW155601			Caly,L., Seemann,T., Sait,M.L., Schultz,M.B., Druce,J., Sherry,N.L.
MW155602			Caly,L., Seemann,T., Sait,M.L., Schultz,M.B., Druce,J., Sherry,N.L.
MW155603			Caly,L., Seemann,T., Sait,M.L., Schultz,M.B., Druce,J., Sherry,N.L.
MW155606			Caly,L., Seemann,T., Sait,M.L., Schultz,M.B., Druce,J., Sherry,N.L.
MW155608			Caly,L., Seemann,T., Sait,M.L., Schultz,M.B., Druce,J., Sherry,N.L.
MW155609			Caly,L., Seemann,T., Sait,M.L., Schultz,M.B., Druce,J., Sherry,N.L.
MW155610			Caly,L., Seemann,T., Sait,M.L., Schultz,M.B., Druce,J., Sherry,N.L.
MW155611			Caly,L., Seemann,T., Sait,M.L., Schultz,M.B., Druce,J., Sherry,N.L.
MW155616			Caly,L., Seemann,T., Sait,M.L., Schultz,M.B., Druce,J., Sherry,N.L.
MW155619			Caly,L., Seemann,T., Sait,M.L., Schultz,M.B., Druce,J., Sherry,N.L.
MW155620			Caly,L., Seemann,T., Sait,M.L., Schultz,M.B., Druce,J., Sherry,N.L.
MW155621			Caly,L., Seemann,T., Sait,M.L., Schultz,M.B., Druce,J., Sherry,N.L.
MW155622			Caly,L., Seemann,T., Sait,M.L., Schultz,M.B., Druce,J., Sherry,N.L.
MW155623			Caly,L., Seemann,T., Sait,M.L., Schultz,M.B., Druce,J., Sherry,N.L.
MW155624			Caly,L., Seemann,T., Sait,M.L., Schultz,M.B., Druce,J., Sherry,N.L.
MW155625			Caly,L., Seemann,T., Sait,M.L., Schultz,M.B., Druce,J., Sherry,N.L.
MW155626			Caly,L., Seemann,T., Sait,M.L., Schultz,M.B., Druce,J., Sherry,N.L.
MW155627			Caly,L., Seemann,T., Sait,M.L., Schultz,M.B., Druce,J., Sherry,N.L.
MW155628			Caly,L., Seemann,T., Sait,M.L., Schultz,M.B., Druce,J., Sherry,N.L.
MW155629			Caly,L., Seemann,T., Sait,M.L., Schultz,M.B., Druce,J., Sherry,N.L.
MW155630			Caly,L., Seemann,T., Sait,M.L., Schultz,M.B., Druce,J., Sherry,N.L.
MW155631			Caly,L., Seemann,T., Sait,M.L., Schultz,M.B., Druce,J., Sherry,N.L.
MW155632			Caly,L., Seemann,T., Sait,M.L., Schultz,M.B., Druce,J., Sherry,N.L.
MW155633			Caly,L., Seemann,T., Sait,M.L., Schultz,M.B., Druce,J., Sherry,N.L.
MW155635			Caly,L., Seemann,T., Sait,M.L., Schultz,M.B., Druce,J., Sherry,N.L.
MW155636			Caly,L., Seemann,T., Sait,M.L., Schultz,M.B., Druce,J., Sherry,N.L.
MW155639			Caly,L., Seemann,T., Sait,M.L., Schultz,M.B., Druce,J., Sherry,N.L.
MW155640			Caly,L., Seemann,T., Sait,M.L., Schultz,M.B., Druce,J., Sherry,N.L.
MW155641			Caly,L., Seemann,T., Sait,M.L., Schultz,M.B., Druce,J., Sherry,N.L.
MW155643			Caly,L., Seemann,T., Sait,M.L., Schultz,M.B., Druce,J., Sherry,N.L.
MW155644			Caly,L., Seemann,T., Sait,M.L., Schultz,M.B., Druce,J., Sherry,N.L.
MW155645			Caly,L., Seemann,T., Sait,M.L., Schultz,M.B., Druce,J., Sherry,N.L.
MW155646			Caly,L., Seemann,T., Sait,M.L., Schultz,M.B., Druce,J., Sherry,N.L.
MW155647			Caly,L., Seemann,T., Sait,M.L., Schultz,M.B., Druce,J., Sherry,N.L.
MW155648			Caly,L., Seemann,T., Sait,M.L., Schultz,M.B., Druce,J., Sherry,N.L.
MW155649			Caly,L., Seemann,T., Sait,M.L., Schultz,M.B., Druce,J., Sherry,N.L.
MW155650			Caly,L., Seemann,T., Sait,M.L., Schultz,M.B., Druce,J., Sherry,N.L.
MW155651			Caly,L., Seemann,T., Sait,M.L., Schultz,M.B., Druce,J., Sherry,N.L.
MW155652			Caly,L., Seemann,T., Sait,M.L., Schultz,M.B., Druce,J., Sherry,N.L.
MW155653			Caly,L., Seemann,T., Sait,M.L., Schultz,M.B., Druce,J., Sherry,N.L.
MW155654			Caly,L., Seemann,T., Sait,M.L., Schultz,M.B., Druce,J., Sherry,N.L.
MW155655			Caly,L., Seemann,T., Sait,M.L., Schultz,M.B., Druce,J., Sherry,N.L.
MW155656			Caly,L., Seemann,T., Sait,M.L., Schultz,M.B., Druce,J., Sherry,N.L.
MW155657			Caly,L., Seemann,T., Sait,M.L., Schultz,M.B., Druce,J., Sherry,N.L.
MW155661			Caly,L., Seemann,T., Sait,M.L., Schultz,M.B., Druce,J., Sherry,N.L.
MW155662			Caly,L., Seemann,T., Sait,M.L., Schultz,M.B., Druce,J., Sherry,N.L.
MW155663			Caly,L., Seemann,T., Sait,M.L., Schultz,M.B., Druce,J., Sherry,N.L.
MW155664			Caly,L., Seemann,T., Sait,M.L., Schultz,M.B., Druce,J., Sherry,N.L.
MW155665			Caly,L., Seemann,T., Sait,M.L., Schultz,M.B., Druce,J., Sherry,N.L.
MW155666			Caly,L., Seemann,T., Sait,M.L., Schultz,M.B., Druce,J., Sherry,N.L.
MW155667			Caly,L., Seemann,T., Sait,M.L., Schultz,M.B., Druce,J., Sherry,N.L.
MW155668			Caly,L., Seemann,T., Sait,M.L., Schultz,M.B., Druce,J., Sherry,N.L.
MW155669			Caly,L., Seemann,T., Sait,M.L., Schultz,M.B., Druce,J., Sherry,N.L.
MW155670			Caly,L., Seemann,T., Sait,M.L., Schultz,M.B., Druce,J., Sherry,N.L.
MW155673			Caly,L., Seemann,T., Sait,M.L., Schultz,M.B., Druce,J., Sherry,N.L.
MW155675			Caly,L., Seemann,T., Sait,M.L., Schultz,M.B., Druce,J., Sherry,N.L.
MW155676			Caly,L., Seemann,T., Sait,M.L., Schultz,M.B., Druce,J., Sherry,N.L.
MW155677			Caly,L., Seemann,T., Sait,M.L., Schultz,M.B., Druce,J., Sherry,N.L.
MW155678			Caly,L., Seemann,T., Sait,M.L., Schultz,M.B., Druce,J., Sherry,N.L.
MW155679			Caly,L., Seemann,T., Sait,M.L., Schultz,M.B., Druce,J., Sherry,N.L.
MW155680			Caly,L., Seemann,T., Sait,M.L., Schultz,M.B., Druce,J., Sherry,N.L.
MW155681			Caly,L., Seemann,T., Sait,M.L., Schultz,M.B., Druce,J., Sherry,N.L.
MW155682			Caly,L., Seemann,T., Sait,M.L., Schultz,M.B., Druce,J., Sherry,N.L.
MW155683			Caly,L., Seemann,T., Sait,M.L., Schultz,M.B., Druce,J., Sherry,N.L.
MW155684			Caly,L., Seemann,T., Sait,M.L., Schultz,M.B., Druce,J., Sherry,N.L.
MW155685			Caly,L., Seemann,T., Sait,M.L., Schultz,M.B., Druce,J., Sherry,N.L.
MW155686			Caly,L., Seemann,T., Sait,M.L., Schultz,M.B., Druce,J., Sherry,N.L.
MW155687			Caly,L., Seemann,T., Sait,M.L., Schultz,M.B., Druce,J., Sherry,N.L.
MW155689			Caly,L., Seemann,T., Sait,M.L., Schultz,M.B., Druce,J., Sherry,N.L.
MW155690			Caly,L., Seemann,T., Sait,M.L., Schultz,M.B., Druce,J., Sherry,N.L.
MW155691			Caly,L., Seemann,T., Sait,M.L., Schultz,M.B., Druce,J., Sherry,N.L.
MW155692			Caly,L., Seemann,T., Sait,M.L., Schultz,M.B., Druce,J., Sherry,N.L.
MW155693			Caly,L., Seemann,T., Sait,M.L., Schultz,M.B., Druce,J., Sherry,N.L.
MW155694			Caly,L., Seemann,T., Sait,M.L., Schultz,M.B., Druce,J., Sherry,N.L.
MW155695			Caly,L., Seemann,T., Sait,M.L., Schultz,M.B., Druce,J., Sherry,N.L.
MW155696			Caly,L., Seemann,T., Sait,M.L., Schultz,M.B., Druce,J., Sherry,N.L.
MW155697			Caly,L., Seemann,T., Sait,M.L., Schultz,M.B., Druce,J., Sherry,N.L.
MW155698			Caly,L., Seemann,T., Sait,M.L., Schultz,M.B., Druce,J., Sherry,N.L.
MW155699			Caly,L., Seemann,T., Sait,M.L., Schultz,M.B., Druce,J., Sherry,N.L.
MW155701			Caly,L., Seemann,T., Sait,M.L., Schultz,M.B., Druce,J., Sherry,N.L.
MW155702			Caly,L., Seemann,T., Sait,M.L., Schultz,M.B., Druce,J., Sherry,N.L.
MW155703			Caly,L., Seemann,T., Sait,M.L., Schultz,M.B., Druce,J., Sherry,N.L.
MW155705			Caly,L., Seemann,T., Sait,M.L., Schultz,M.B., Druce,J., Sherry,N.L.
MW155706			Caly,L., Seemann,T., Sait,M.L., Schultz,M.B., Druce,J., Sherry,N.L.
MW155707			Caly,L., Seemann,T., Sait,M.L., Schultz,M.B., Druce,J., Sherry,N.L.
MW155709			Caly,L., Seemann,T., Sait,M.L., Schultz,M.B., Druce,J., Sherry,N.L.
MW155710			Caly,L., Seemann,T., Sait,M.L., Schultz,M.B., Druce,J., Sherry,N.L.
MW155711			Caly,L., Seemann,T., Sait,M.L., Schultz,M.B., Druce,J., Sherry,N.L.
MW155712			Caly,L., Seemann,T., Sait,M.L., Schultz,M.B., Druce,J., Sherry,N.L.
MW155713			Caly,L., Seemann,T., Sait,M.L., Schultz,M.B., Druce,J., Sherry,N.L.
MW155715			Caly,L., Seemann,T., Sait,M.L., Schultz,M.B., Druce,J., Sherry,N.L.
MW155716			Caly,L., Seemann,T., Sait,M.L., Schultz,M.B., Druce,J., Sherry,N.L.
MW155717			Caly,L., Seemann,T., Sait,M.L., Schultz,M.B., Druce,J., Sherry,N.L.
MW155718			Caly,L., Seemann,T., Sait,M.L., Schultz,M.B., Druce,J., Sherry,N.L.
MW155719			Caly,L., Seemann,T., Sait,M.L., Schultz,M.B., Druce,J., Sherry,N.L.
MW155721			Caly,L., Seemann,T., Sait,M.L., Schultz,M.B., Druce,J., Sherry,N.L.
MW155723			Caly,L., Seemann,T., Sait,M.L., Schultz,M.B., Druce,J., Sherry,N.L.
MW155724			Caly,L., Seemann,T., Sait,M.L., Schultz,M.B., Druce,J., Sherry,N.L.
MW155725			Caly,L., Seemann,T., Sait,M.L., Schultz,M.B., Druce,J., Sherry,N.L.
MW155726			Caly,L., Seemann,T., Sait,M.L., Schultz,M.B., Druce,J., Sherry,N.L.
MW155727			Caly,L., Seemann,T., Sait,M.L., Schultz,M.B., Druce,J., Sherry,N.L.
MW155728			Caly,L., Seemann,T., Sait,M.L., Schultz,M.B., Druce,J., Sherry,N.L.
MW155730			Caly,L., Seemann,T., Sait,M.L., Schultz,M.B., Druce,J., Sherry,N.L.
MW155731			Caly,L., Seemann,T., Sait,M.L., Schultz,M.B., Druce,J., Sherry,N.L.
MW155732			Caly,L., Seemann,T., Sait,M.L., Schultz,M.B., Druce,J., Sherry,N.L.
MW155733			Caly,L., Seemann,T., Sait,M.L., Schultz,M.B., Druce,J., Sherry,N.L.
MW155734			Caly,L., Seemann,T., Sait,M.L., Schultz,M.B., Druce,J., Sherry,N.L.
MW155735			Caly,L., Seemann,T., Sait,M.L., Schultz,M.B., Druce,J., Sherry,N.L.
MW155736			Caly,L., Seemann,T., Sait,M.L., Schultz,M.B., Druce,J., Sherry,N.L.
MW155737			Caly,L., Seemann,T., Sait,M.L., Schultz,M.B., Druce,J., Sherry,N.L.
MW155740			Caly,L., Seemann,T., Sait,M.L., Schultz,M.B., Druce,J., Sherry,N.L.
MW155743			Caly,L., Seemann,T., Sait,M.L., Schultz,M.B., Druce,J., Sherry,N.L.
MW155747			Caly,L., Seemann,T., Sait,M.L., Schultz,M.B., Druce,J., Sherry,N.L.
MW155748			Caly,L., Seemann,T., Sait,M.L., Schultz,M.B., Druce,J., Sherry,N.L.
MW155750			Caly,L., Seemann,T., Sait,M.L., Schultz,M.B., Druce,J., Sherry,N.L.
MW155752			Caly,L., Seemann,T., Sait,M.L., Schultz,M.B., Druce,J., Sherry,N.L.
MW155753			Caly,L., Seemann,T., Sait,M.L., Schultz,M.B., Druce,J., Sherry,N.L.
MW155755			Caly,L., Seemann,T., Sait,M.L., Schultz,M.B., Druce,J., Sherry,N.L.
MW155757			Caly,L., Seemann,T., Sait,M.L., Schultz,M.B., Druce,J., Sherry,N.L.
MW155758			Caly,L., Seemann,T., Sait,M.L., Schultz,M.B., Druce,J., Sherry,N.L.
MW155759			Caly,L., Seemann,T., Sait,M.L., Schultz,M.B., Druce,J., Sherry,N.L.
MW155760			Caly,L., Seemann,T., Sait,M.L., Schultz,M.B., Druce,J., Sherry,N.L.
MW155761			Caly,L., Seemann,T., Sait,M.L., Schultz,M.B., Druce,J., Sherry,N.L.
MW155763			Caly,L., Seemann,T., Sait,M.L., Schultz,M.B., Druce,J., Sherry,N.L.
MW155764			Caly,L., Seemann,T., Sait,M.L., Schultz,M.B., Druce,J., Sherry,N.L.
MW155765			Caly,L., Seemann,T., Sait,M.L., Schultz,M.B., Druce,J., Sherry,N.L.
MW155766			Caly,L., Seemann,T., Sait,M.L., Schultz,M.B., Druce,J., Sherry,N.L.
MW155767			Caly,L., Seemann,T., Sait,M.L., Schultz,M.B., Druce,J., Sherry,N.L.
MW155768			Caly,L., Seemann,T., Sait,M.L., Schultz,M.B., Druce,J., Sherry,N.L.
MW155769			Caly,L., Seemann,T., Sait,M.L., Schultz,M.B., Druce,J., Sherry,N.L.
MW155770			Caly,L., Seemann,T., Sait,M.L., Schultz,M.B., Druce,J., Sherry,N.L.
MW155771			Caly,L., Seemann,T., Sait,M.L., Schultz,M.B., Druce,J., Sherry,N.L.
MW155772			Caly,L., Seemann,T., Sait,M.L., Schultz,M.B., Druce,J., Sherry,N.L.
MW155774			Caly,L., Seemann,T., Sait,M.L., Schultz,M.B., Druce,J., Sherry,N.L.
MW155775			Caly,L., Seemann,T., Sait,M.L., Schultz,M.B., Druce,J., Sherry,N.L.
MW155776			Caly,L., Seemann,T., Sait,M.L., Schultz,M.B., Druce,J., Sherry,N.L.
MW155777			Caly,L., Seemann,T., Sait,M.L., Schultz,M.B., Druce,J., Sherry,N.L.
MW155778			Caly,L., Seemann,T., Sait,M.L., Schultz,M.B., Druce,J., Sherry,N.L.
MW155779			Caly,L., Seemann,T., Sait,M.L., Schultz,M.B., Druce,J., Sherry,N.L.
MW155780			Caly,L., Seemann,T., Sait,M.L., Schultz,M.B., Druce,J., Sherry,N.L.
MW155781			Caly,L., Seemann,T., Sait,M.L., Schultz,M.B., Druce,J., Sherry,N.L.
MW155783			Caly,L., Seemann,T., Sait,M.L., Schultz,M.B., Druce,J., Sherry,N.L.
MW155784			Caly,L., Seemann,T., Sait,M.L., Schultz,M.B., Druce,J., Sherry,N.L.
MW155785			Caly,L., Seemann,T., Sait,M.L., Schultz,M.B., Druce,J., Sherry,N.L.
MW155786			Caly,L., Seemann,T., Sait,M.L., Schultz,M.B., Druce,J., Sherry,N.L.
MW155788			Caly,L., Seemann,T., Sait,M.L., Schultz,M.B., Druce,J., Sherry,N.L.
MW155790			Caly,L., Seemann,T., Sait,M.L., Schultz,M.B., Druce,J., Sherry,N.L.
MW155791			Caly,L., Seemann,T., Sait,M.L., Schultz,M.B., Druce,J., Sherry,N.L.
MW155792			Caly,L., Seemann,T., Sait,M.L., Schultz,M.B., Druce,J., Sherry,N.L.
MW155793			Caly,L., Seemann,T., Sait,M.L., Schultz,M.B., Druce,J., Sherry,N.L.
MW155794			Caly,L., Seemann,T., Sait,M.L., Schultz,M.B., Druce,J., Sherry,N.L.
MW155795			Caly,L., Seemann,T., Sait,M.L., Schultz,M.B., Druce,J., Sherry,N.L.
MW155797			Caly,L., Seemann,T., Sait,M.L., Schultz,M.B., Druce,J., Sherry,N.L.
MW155798			Caly,L., Seemann,T., Sait,M.L., Schultz,M.B., Druce,J., Sherry,N.L.
MW155800			Caly,L., Seemann,T., Sait,M.L., Schultz,M.B., Druce,J., Sherry,N.L.
MW155802			Caly,L., Seemann,T., Sait,M.L., Schultz,M.B., Druce,J., Sherry,N.L.
MW155804			Caly,L., Seemann,T., Sait,M.L., Schultz,M.B., Druce,J., Sherry,N.L.
MW155805			Caly,L., Seemann,T., Sait,M.L., Schultz,M.B., Druce,J., Sherry,N.L.
MW155806			Caly,L., Seemann,T., Sait,M.L., Schultz,M.B., Druce,J., Sherry,N.L.
MW155807			Caly,L., Seemann,T., Sait,M.L., Schultz,M.B., Druce,J., Sherry,N.L.
MW155808			Caly,L., Seemann,T., Sait,M.L., Schultz,M.B., Druce,J., Sherry,N.L.
MW155811			Caly,L., Seemann,T., Sait,M.L., Schultz,M.B., Druce,J., Sherry,N.L.
MW155812			Caly,L., Seemann,T., Sait,M.L., Schultz,M.B., Druce,J., Sherry,N.L.
MW155813			Caly,L., Seemann,T., Sait,M.L., Schultz,M.B., Druce,J., Sherry,N.L.
MW155814			Caly,L., Seemann,T., Sait,M.L., Schultz,M.B., Druce,J., Sherry,N.L.
MW155815			Caly,L., Seemann,T., Sait,M.L., Schultz,M.B., Druce,J., Sherry,N.L.
MW155816			Caly,L., Seemann,T., Sait,M.L., Schultz,M.B., Druce,J., Sherry,N.L.
MW155817			Caly,L., Seemann,T., Sait,M.L., Schultz,M.B., Druce,J., Sherry,N.L.
MW155818			Caly,L., Seemann,T., Sait,M.L., Schultz,M.B., Druce,J., Sherry,N.L.
MW155819			Caly,L., Seemann,T., Sait,M.L., Schultz,M.B., Druce,J., Sherry,N.L.
MW155821			Caly,L., Seemann,T., Sait,M.L., Schultz,M.B., Druce,J., Sherry,N.L.
MW155825			Caly,L., Seemann,T., Sait,M.L., Schultz,M.B., Druce,J., Sherry,N.L.
MW155826			Caly,L., Seemann,T., Sait,M.L., Schultz,M.B., Druce,J., Sherry,N.L.
MW155827			Caly,L., Seemann,T., Sait,M.L., Schultz,M.B., Druce,J., Sherry,N.L.
MW155828			Caly,L., Seemann,T., Sait,M.L., Schultz,M.B., Druce,J., Sherry,N.L.
MW155830			Caly,L., Seemann,T., Sait,M.L., Schultz,M.B., Druce,J., Sherry,N.L.
MW155831			Caly,L., Seemann,T., Sait,M.L., Schultz,M.B., Druce,J., Sherry,N.L.
MW155832			Caly,L., Seemann,T., Sait,M.L., Schultz,M.B., Druce,J., Sherry,N.L.
MW155833			Caly,L., Seemann,T., Sait,M.L., Schultz,M.B., Druce,J., Sherry,N.L.
MW155834			Caly,L., Seemann,T., Sait,M.L., Schultz,M.B., Druce,J., Sherry,N.L.
MW155835			Caly,L., Seemann,T., Sait,M.L., Schultz,M.B., Druce,J., Sherry,N.L.
MW155836			Caly,L., Seemann,T., Sait,M.L., Schultz,M.B., Druce,J., Sherry,N.L.
MW155837			Caly,L., Seemann,T., Sait,M.L., Schultz,M.B., Druce,J., Sherry,N.L.
MW155839			Caly,L., Seemann,T., Sait,M.L., Schultz,M.B., Druce,J., Sherry,N.L.
MW155840			Caly,L., Seemann,T., Sait,M.L., Schultz,M.B., Druce,J., Sherry,N.L.
MW155841			Caly,L., Seemann,T., Sait,M.L., Schultz,M.B., Druce,J., Sherry,N.L.
MW155842			Caly,L., Seemann,T., Sait,M.L., Schultz,M.B., Druce,J., Sherry,N.L.
MW155843			Caly,L., Seemann,T., Sait,M.L., Schultz,M.B., Druce,J., Sherry,N.L.
MW155844			Caly,L., Seemann,T., Sait,M.L., Schultz,M.B., Druce,J., Sherry,N.L.
MW155846			Caly,L., Seemann,T., Sait,M.L., Schultz,M.B., Druce,J., Sherry,N.L.
MW155847			Caly,L., Seemann,T., Sait,M.L., Schultz,M.B., Druce,J., Sherry,N.L.
MW155848			Caly,L., Seemann,T., Sait,M.L., Schultz,M.B., Druce,J., Sherry,N.L.
MW155850			Caly,L., Seemann,T., Sait,M.L., Schultz,M.B., Druce,J., Sherry,N.L.
MW155851			Caly,L., Seemann,T., Sait,M.L., Schultz,M.B., Druce,J., Sherry,N.L.
MW155853			Caly,L., Seemann,T., Sait,M.L., Schultz,M.B., Druce,J., Sherry,N.L.
MW155855			Caly,L., Seemann,T., Sait,M.L., Schultz,M.B., Druce,J., Sherry,N.L.
MW155856			Caly,L., Seemann,T., Sait,M.L., Schultz,M.B., Druce,J., Sherry,N.L.
MW155857			Caly,L., Seemann,T., Sait,M.L., Schultz,M.B., Druce,J., Sherry,N.L.
MW155861			Caly,L., Seemann,T., Sait,M.L., Schultz,M.B., Druce,J., Sherry,N.L.
MW155862			Caly,L., Seemann,T., Sait,M.L., Schultz,M.B., Druce,J., Sherry,N.L.
MW155863			Caly,L., Seemann,T., Sait,M.L., Schultz,M.B., Druce,J., Sherry,N.L.
MW155864			Caly,L., Seemann,T., Sait,M.L., Schultz,M.B., Druce,J., Sherry,N.L.
MW155866			Caly,L., Seemann,T., Sait,M.L., Schultz,M.B., Druce,J., Sherry,N.L.
MW155867			Caly,L., Seemann,T., Sait,M.L., Schultz,M.B., Druce,J., Sherry,N.L.
MW155869			Caly,L., Seemann,T., Sait,M.L., Schultz,M.B., Druce,J., Sherry,N.L.
MW155870			Caly,L., Seemann,T., Sait,M.L., Schultz,M.B., Druce,J., Sherry,N.L.
MW155872			Caly,L., Seemann,T., Sait,M.L., Schultz,M.B., Druce,J., Sherry,N.L.
MW155873			Caly,L., Seemann,T., Sait,M.L., Schultz,M.B., Druce,J., Sherry,N.L.
MW155877			Caly,L., Seemann,T., Sait,M.L., Schultz,M.B., Druce,J., Sherry,N.L.
MW155878			Caly,L., Seemann,T., Sait,M.L., Schultz,M.B., Druce,J., Sherry,N.L.
MW155879			Caly,L., Seemann,T., Sait,M.L., Schultz,M.B., Druce,J., Sherry,N.L.
MW155880			Caly,L., Seemann,T., Sait,M.L., Schultz,M.B., Druce,J., Sherry,N.L.
MW155881			Caly,L., Seemann,T., Sait,M.L., Schultz,M.B., Druce,J., Sherry,N.L.
MW155882			Caly,L., Seemann,T., Sait,M.L., Schultz,M.B., Druce,J., Sherry,N.L.
MW155883			Caly,L., Seemann,T., Sait,M.L., Schultz,M.B., Druce,J., Sherry,N.L.
MW155884			Caly,L., Seemann,T., Sait,M.L., Schultz,M.B., Druce,J., Sherry,N.L.
MW155885			Caly,L., Seemann,T., Sait,M.L., Schultz,M.B., Druce,J., Sherry,N.L.
MW155886			Caly,L., Seemann,T., Sait,M.L., Schultz,M.B., Druce,J., Sherry,N.L.
MW155887			Caly,L., Seemann,T., Sait,M.L., Schultz,M.B., Druce,J., Sherry,N.L.
MW155888			Caly,L., Seemann,T., Sait,M.L., Schultz,M.B., Druce,J., Sherry,N.L.
MW155890			Caly,L., Seemann,T., Sait,M.L., Schultz,M.B., Druce,J., Sherry,N.L.
MW155891			Caly,L., Seemann,T., Sait,M.L., Schultz,M.B., Druce,J., Sherry,N.L.
MW155892			Caly,L., Seemann,T., Sait,M.L., Schultz,M.B., Druce,J., Sherry,N.L.
MW155893			Caly,L., Seemann,T., Sait,M.L., Schultz,M.B., Druce,J., Sherry,N.L.
MW155895			Caly,L., Seemann,T., Sait,M.L., Schultz,M.B., Druce,J., Sherry,N.L.
MW155896			Caly,L., Seemann,T., Sait,M.L., Schultz,M.B., Druce,J., Sherry,N.L.
MW155897			Caly,L., Seemann,T., Sait,M.L., Schultz,M.B., Druce,J., Sherry,N.L.
MW155899			Caly,L., Seemann,T., Sait,M.L., Schultz,M.B., Druce,J., Sherry,N.L.
MW155900			Caly,L., Seemann,T., Sait,M.L., Schultz,M.B., Druce,J., Sherry,N.L.
MW155901			Caly,L., Seemann,T., Sait,M.L., Schultz,M.B., Druce,J., Sherry,N.L.
MW155902			Caly,L., Seemann,T., Sait,M.L., Schultz,M.B., Druce,J., Sherry,N.L.
MW155903			Caly,L., Seemann,T., Sait,M.L., Schultz,M.B., Druce,J., Sherry,N.L.
MW155905			Caly,L., Seemann,T., Sait,M.L., Schultz,M.B., Druce,J., Sherry,N.L.
MW155907			Caly,L., Seemann,T., Sait,M.L., Schultz,M.B., Druce,J., Sherry,N.L.
MW155908			Caly,L., Seemann,T., Sait,M.L., Schultz,M.B., Druce,J., Sherry,N.L.
MW155909			Caly,L., Seemann,T., Sait,M.L., Schultz,M.B., Druce,J., Sherry,N.L.
MW155910			Caly,L., Seemann,T., Sait,M.L., Schultz,M.B., Druce,J., Sherry,N.L.
MW155912			Caly,L., Seemann,T., Sait,M.L., Schultz,M.B., Druce,J., Sherry,N.L.
MW155913			Caly,L., Seemann,T., Sait,M.L., Schultz,M.B., Druce,J., Sherry,N.L.
MW155914			Caly,L., Seemann,T., Sait,M.L., Schultz,M.B., Druce,J., Sherry,N.L.
MW155915			Caly,L., Seemann,T., Sait,M.L., Schultz,M.B., Druce,J., Sherry,N.L.
MW155920			Caly,L., Seemann,T., Sait,M.L., Schultz,M.B., Druce,J., Sherry,N.L.
MW155921			Caly,L., Seemann,T., Sait,M.L., Schultz,M.B., Druce,J., Sherry,N.L.
MW155922			Caly,L., Seemann,T., Sait,M.L., Schultz,M.B., Druce,J., Sherry,N.L.
MW155928			Caly,L., Seemann,T., Sait,M.L., Schultz,M.B., Druce,J., Sherry,N.L.
MW155929			Caly,L., Seemann,T., Sait,M.L., Schultz,M.B., Druce,J., Sherry,N.L.
MW155934			Caly,L., Seemann,T., Sait,M.L., Schultz,M.B., Druce,J., Sherry,N.L.
MW155935			Caly,L., Seemann,T., Sait,M.L., Schultz,M.B., Druce,J., Sherry,N.L.
MW155936			Caly,L., Seemann,T., Sait,M.L., Schultz,M.B., Druce,J., Sherry,N.L.
MW155937			Caly,L., Seemann,T., Sait,M.L., Schultz,M.B., Druce,J., Sherry,N.L.
MW155938			Caly,L., Seemann,T., Sait,M.L., Schultz,M.B., Druce,J., Sherry,N.L.
MW155939			Caly,L., Seemann,T., Sait,M.L., Schultz,M.B., Druce,J., Sherry,N.L.
MW155940			Caly,L., Seemann,T., Sait,M.L., Schultz,M.B., Druce,J., Sherry,N.L.
MW155941			Caly,L., Seemann,T., Sait,M.L., Schultz,M.B., Druce,J., Sherry,N.L.
MW155942			Caly,L., Seemann,T., Sait,M.L., Schultz,M.B., Druce,J., Sherry,N.L.
MW155943			Caly,L., Seemann,T., Sait,M.L., Schultz,M.B., Druce,J., Sherry,N.L.
MW155944			Caly,L., Seemann,T., Sait,M.L., Schultz,M.B., Druce,J., Sherry,N.L.
MW155945			Caly,L., Seemann,T., Sait,M.L., Schultz,M.B., Druce,J., Sherry,N.L.
MW155946			Caly,L., Seemann,T., Sait,M.L., Schultz,M.B., Druce,J., Sherry,N.L.
MW155947			Caly,L., Seemann,T., Sait,M.L., Schultz,M.B., Druce,J., Sherry,N.L.
MW155948			Caly,L., Seemann,T., Sait,M.L., Schultz,M.B., Druce,J., Sherry,N.L.
MW155949			Caly,L., Seemann,T., Sait,M.L., Schultz,M.B., Druce,J., Sherry,N.L.
MW155951			Caly,L., Seemann,T., Sait,M.L., Schultz,M.B., Druce,J., Sherry,N.L.
MW155953			Caly,L., Seemann,T., Sait,M.L., Schultz,M.B., Druce,J., Sherry,N.L.
MW155955			Caly,L., Seemann,T., Sait,M.L., Schultz,M.B., Druce,J., Sherry,N.L.
MW155956			Caly,L., Seemann,T., Sait,M.L., Schultz,M.B., Druce,J., Sherry,N.L.
MW155957			Caly,L., Seemann,T., Sait,M.L., Schultz,M.B., Druce,J., Sherry,N.L.
MW155958			Caly,L., Seemann,T., Sait,M.L., Schultz,M.B., Druce,J., Sherry,N.L.
MW155959			Caly,L., Seemann,T., Sait,M.L., Schultz,M.B., Druce,J., Sherry,N.L.
MW155962			Caly,L., Seemann,T., Sait,M.L., Schultz,M.B., Druce,J., Sherry,N.L.
MW155963			Caly,L., Seemann,T., Sait,M.L., Schultz,M.B., Druce,J., Sherry,N.L.
MW155966			Caly,L., Seemann,T., Sait,M.L., Schultz,M.B., Druce,J., Sherry,N.L.
MW155968			Caly,L., Seemann,T., Sait,M.L., Schultz,M.B., Druce,J., Sherry,N.L.
MW155969			Caly,L., Seemann,T., Sait,M.L., Schultz,M.B., Druce,J., Sherry,N.L.
MW155970			Caly,L., Seemann,T., Sait,M.L., Schultz,M.B., Druce,J., Sherry,N.L.
MW155973			Caly,L., Seemann,T., Sait,M.L., Schultz,M.B., Druce,J., Sherry,N.L.
MW155974			Caly,L., Seemann,T., Sait,M.L., Schultz,M.B., Druce,J., Sherry,N.L.
MW155975			Caly,L., Seemann,T., Sait,M.L., Schultz,M.B., Druce,J., Sherry,N.L.
MW155977			Caly,L., Seemann,T., Sait,M.L., Schultz,M.B., Druce,J., Sherry,N.L.
MW155978			Caly,L., Seemann,T., Sait,M.L., Schultz,M.B., Druce,J., Sherry,N.L.
MW155980			Caly,L., Seemann,T., Sait,M.L., Schultz,M.B., Druce,J., Sherry,N.L.
MW155981			Caly,L., Seemann,T., Sait,M.L., Schultz,M.B., Druce,J., Sherry,N.L.
MW155982			Caly,L., Seemann,T., Sait,M.L., Schultz,M.B., Druce,J., Sherry,N.L.
MW155983			Caly,L., Seemann,T., Sait,M.L., Schultz,M.B., Druce,J., Sherry,N.L.
MW155987			Caly,L., Seemann,T., Sait,M.L., Schultz,M.B., Druce,J., Sherry,N.L.
MW155988			Caly,L., Seemann,T., Sait,M.L., Schultz,M.B., Druce,J., Sherry,N.L.
MW155989			Caly,L., Seemann,T., Sait,M.L., Schultz,M.B., Druce,J., Sherry,N.L.
MW155990			Caly,L., Seemann,T., Sait,M.L., Schultz,M.B., Druce,J., Sherry,N.L.
MW155991			Caly,L., Seemann,T., Sait,M.L., Schultz,M.B., Druce,J., Sherry,N.L.
MW155992			Caly,L., Seemann,T., Sait,M.L., Schultz,M.B., Druce,J., Sherry,N.L.
MW155994			Caly,L., Seemann,T., Sait,M.L., Schultz,M.B., Druce,J., Sherry,N.L.
MW155995			Caly,L., Seemann,T., Sait,M.L., Schultz,M.B., Druce,J., Sherry,N.L.
MW155998			Caly,L., Seemann,T., Sait,M.L., Schultz,M.B., Druce,J., Sherry,N.L.
MW155999			Caly,L., Seemann,T., Sait,M.L., Schultz,M.B., Druce,J., Sherry,N.L.
MW156000			Caly,L., Seemann,T., Sait,M.L., Schultz,M.B., Druce,J., Sherry,N.L.
MW156001			Caly,L., Seemann,T., Sait,M.L., Schultz,M.B., Druce,J., Sherry,N.L.
MW156002			Caly,L., Seemann,T., Sait,M.L., Schultz,M.B., Druce,J., Sherry,N.L.
MW156003			Caly,L., Seemann,T., Sait,M.L., Schultz,M.B., Druce,J., Sherry,N.L.
MW156004			Caly,L., Seemann,T., Sait,M.L., Schultz,M.B., Druce,J., Sherry,N.L.
MW156006			Caly,L., Seemann,T., Sait,M.L., Schultz,M.B., Druce,J., Sherry,N.L.
MW156007			Caly,L., Seemann,T., Sait,M.L., Schultz,M.B., Druce,J., Sherry,N.L.
MW156009			Caly,L., Seemann,T., Sait,M.L., Schultz,M.B., Druce,J., Sherry,N.L.
MW156010			Caly,L., Seemann,T., Sait,M.L., Schultz,M.B., Druce,J., Sherry,N.L.
MW156011			Caly,L., Seemann,T., Sait,M.L., Schultz,M.B., Druce,J., Sherry,N.L.
MW156012			Caly,L., Seemann,T., Sait,M.L., Schultz,M.B., Druce,J., Sherry,N.L.
MW156016			Caly,L., Seemann,T., Sait,M.L., Schultz,M.B., Druce,J., Sherry,N.L.
MW156018			Caly,L., Seemann,T., Sait,M.L., Schultz,M.B., Druce,J., Sherry,N.L.
MW156019			Caly,L., Seemann,T., Sait,M.L., Schultz,M.B., Druce,J., Sherry,N.L.
MW156020			Caly,L., Seemann,T., Sait,M.L., Schultz,M.B., Druce,J., Sherry,N.L.
MW156021			Caly,L., Seemann,T., Sait,M.L., Schultz,M.B., Druce,J., Sherry,N.L.
MW156025			Caly,L., Seemann,T., Sait,M.L., Schultz,M.B., Druce,J., Sherry,N.L.
MW156027			Caly,L., Seemann,T., Sait,M.L., Schultz,M.B., Druce,J., Sherry,N.L.
MW156028			Caly,L., Seemann,T., Sait,M.L., Schultz,M.B., Druce,J., Sherry,N.L.
MW156029			Caly,L., Seemann,T., Sait,M.L., Schultz,M.B., Druce,J., Sherry,N.L.
MW156030			Caly,L., Seemann,T., Sait,M.L., Schultz,M.B., Druce,J., Sherry,N.L.
MW156031			Caly,L., Seemann,T., Sait,M.L., Schultz,M.B., Druce,J., Sherry,N.L.
MW156032			Caly,L., Seemann,T., Sait,M.L., Schultz,M.B., Druce,J., Sherry,N.L.
MW156033			Caly,L., Seemann,T., Sait,M.L., Schultz,M.B., Druce,J., Sherry,N.L.
MW156034			Caly,L., Seemann,T., Sait,M.L., Schultz,M.B., Druce,J., Sherry,N.L.
MW156036			Caly,L., Seemann,T., Sait,M.L., Schultz,M.B., Druce,J., Sherry,N.L.
MW156039			Caly,L., Seemann,T., Sait,M.L., Schultz,M.B., Druce,J., Sherry,N.L.
MW156040			Caly,L., Seemann,T., Sait,M.L., Schultz,M.B., Druce,J., Sherry,N.L.
MW156041			Caly,L., Seemann,T., Sait,M.L., Schultz,M.B., Druce,J., Sherry,N.L.
MW156042			Caly,L., Seemann,T., Sait,M.L., Schultz,M.B., Druce,J., Sherry,N.L.
MW156043			Caly,L., Seemann,T., Sait,M.L., Schultz,M.B., Druce,J., Sherry,N.L.
MW156045			Caly,L., Seemann,T., Sait,M.L., Schultz,M.B., Druce,J., Sherry,N.L.
MW156047			Caly,L., Seemann,T., Sait,M.L., Schultz,M.B., Druce,J., Sherry,N.L.
MW156048			Caly,L., Seemann,T., Sait,M.L., Schultz,M.B., Druce,J., Sherry,N.L.
MW156049			Caly,L., Seemann,T., Sait,M.L., Schultz,M.B., Druce,J., Sherry,N.L.
MW156050			Caly,L., Seemann,T., Sait,M.L., Schultz,M.B., Druce,J., Sherry,N.L.
MW156051			Caly,L., Seemann,T., Sait,M.L., Schultz,M.B., Druce,J., Sherry,N.L.
MW156052			Caly,L., Seemann,T., Sait,M.L., Schultz,M.B., Druce,J., Sherry,N.L.
MW156054			Caly,L., Seemann,T., Sait,M.L., Schultz,M.B., Druce,J., Sherry,N.L.
MW156055			Caly,L., Seemann,T., Sait,M.L., Schultz,M.B., Druce,J., Sherry,N.L.
MW156057			Caly,L., Seemann,T., Sait,M.L., Schultz,M.B., Druce,J., Sherry,N.L.
MW156058			Caly,L., Seemann,T., Sait,M.L., Schultz,M.B., Druce,J., Sherry,N.L.
MW156059			Caly,L., Seemann,T., Sait,M.L., Schultz,M.B., Druce,J., Sherry,N.L.
MW156060			Caly,L., Seemann,T., Sait,M.L., Schultz,M.B., Druce,J., Sherry,N.L.
MW156061			Caly,L., Seemann,T., Sait,M.L., Schultz,M.B., Druce,J., Sherry,N.L.
MW156063			Caly,L., Seemann,T., Sait,M.L., Schultz,M.B., Druce,J., Sherry,N.L.
MW156064			Caly,L., Seemann,T., Sait,M.L., Schultz,M.B., Druce,J., Sherry,N.L.
MW156066			Caly,L., Seemann,T., Sait,M.L., Schultz,M.B., Druce,J., Sherry,N.L.
MW156069			Caly,L., Seemann,T., Sait,M.L., Schultz,M.B., Druce,J., Sherry,N.L.
MW156070			Caly,L., Seemann,T., Sait,M.L., Schultz,M.B., Druce,J., Sherry,N.L.
MW156071			Caly,L., Seemann,T., Sait,M.L., Schultz,M.B., Druce,J., Sherry,N.L.
MW156073			Caly,L., Seemann,T., Sait,M.L., Schultz,M.B., Druce,J., Sherry,N.L.
MW156074			Caly,L., Seemann,T., Sait,M.L., Schultz,M.B., Druce,J., Sherry,N.L.
MW156075			Caly,L., Seemann,T., Sait,M.L., Schultz,M.B., Druce,J., Sherry,N.L.
MW156076			Caly,L., Seemann,T., Sait,M.L., Schultz,M.B., Druce,J., Sherry,N.L.
MW156078			Caly,L., Seemann,T., Sait,M.L., Schultz,M.B., Druce,J., Sherry,N.L.
MW156080			Caly,L., Seemann,T., Sait,M.L., Schultz,M.B., Druce,J., Sherry,N.L.
MW156083			Caly,L., Seemann,T., Sait,M.L., Schultz,M.B., Druce,J., Sherry,N.L.
MW156084			Caly,L., Seemann,T., Sait,M.L., Schultz,M.B., Druce,J., Sherry,N.L.
MW156086			Caly,L., Seemann,T., Sait,M.L., Schultz,M.B., Druce,J., Sherry,N.L.
MW156087			Caly,L., Seemann,T., Sait,M.L., Schultz,M.B., Druce,J., Sherry,N.L.
MW156088			Caly,L., Seemann,T., Sait,M.L., Schultz,M.B., Druce,J., Sherry,N.L.
MW156089			Caly,L., Seemann,T., Sait,M.L., Schultz,M.B., Druce,J., Sherry,N.L.
MW156090			Caly,L., Seemann,T., Sait,M.L., Schultz,M.B., Druce,J., Sherry,N.L.
MW156091			Caly,L., Seemann,T., Sait,M.L., Schultz,M.B., Druce,J., Sherry,N.L.
MW156094			Caly,L., Seemann,T., Sait,M.L., Schultz,M.B., Druce,J., Sherry,N.L.
MW156097			Caly,L., Seemann,T., Sait,M.L., Schultz,M.B., Druce,J., Sherry,N.L.
MW156099			Caly,L., Seemann,T., Sait,M.L., Schultz,M.B., Druce,J., Sherry,N.L.
MW156100			Caly,L., Seemann,T., Sait,M.L., Schultz,M.B., Druce,J., Sherry,N.L.
MW156101			Caly,L., Seemann,T., Sait,M.L., Schultz,M.B., Druce,J., Sherry,N.L.
MW156103			Caly,L., Seemann,T., Sait,M.L., Schultz,M.B., Druce,J., Sherry,N.L.
MW156104			Caly,L., Seemann,T., Sait,M.L., Schultz,M.B., Druce,J., Sherry,N.L.
MW156108			Caly,L., Seemann,T., Sait,M.L., Schultz,M.B., Druce,J., Sherry,N.L.
MW156109			Caly,L., Seemann,T., Sait,M.L., Schultz,M.B., Druce,J., Sherry,N.L.
MW156112			Caly,L., Seemann,T., Sait,M.L., Schultz,M.B., Druce,J., Sherry,N.L.
MW156113			Caly,L., Seemann,T., Sait,M.L., Schultz,M.B., Druce,J., Sherry,N.L.
MW156114			Caly,L., Seemann,T., Sait,M.L., Schultz,M.B., Druce,J., Sherry,N.L.
MW156115			Caly,L., Seemann,T., Sait,M.L., Schultz,M.B., Druce,J., Sherry,N.L.
MW156119			Caly,L., Seemann,T., Sait,M.L., Schultz,M.B., Druce,J., Sherry,N.L.
MW156120			Caly,L., Seemann,T., Sait,M.L., Schultz,M.B., Druce,J., Sherry,N.L.
MW156121			Caly,L., Seemann,T., Sait,M.L., Schultz,M.B., Druce,J., Sherry,N.L.
MW156122			Caly,L., Seemann,T., Sait,M.L., Schultz,M.B., Druce,J., Sherry,N.L.
MW156123			Caly,L., Seemann,T., Sait,M.L., Schultz,M.B., Druce,J., Sherry,N.L.
MW156124			Caly,L., Seemann,T., Sait,M.L., Schultz,M.B., Druce,J., Sherry,N.L.
MW156125			Caly,L., Seemann,T., Sait,M.L., Schultz,M.B., Druce,J., Sherry,N.L.
MW156127			Caly,L., Seemann,T., Sait,M.L., Schultz,M.B., Druce,J., Sherry,N.L.
MW156129			Caly,L., Seemann,T., Sait,M.L., Schultz,M.B., Druce,J., Sherry,N.L.
MW156130			Caly,L., Seemann,T., Sait,M.L., Schultz,M.B., Druce,J., Sherry,N.L.
MW156132			Caly,L., Seemann,T., Sait,M.L., Schultz,M.B., Druce,J., Sherry,N.L.
MW156133			Caly,L., Seemann,T., Sait,M.L., Schultz,M.B., Druce,J., Sherry,N.L.
MW156135			Caly,L., Seemann,T., Sait,M.L., Schultz,M.B., Druce,J., Sherry,N.L.
MW156136			Caly,L., Seemann,T., Sait,M.L., Schultz,M.B., Druce,J., Sherry,N.L.
MW156138			Caly,L., Seemann,T., Sait,M.L., Schultz,M.B., Druce,J., Sherry,N.L.
MW156139			Caly,L., Seemann,T., Sait,M.L., Schultz,M.B., Druce,J., Sherry,N.L.
MW156142			Caly,L., Seemann,T., Sait,M.L., Schultz,M.B., Druce,J., Sherry,N.L.
MW156143			Caly,L., Seemann,T., Sait,M.L., Schultz,M.B., Druce,J., Sherry,N.L.
MW156144			Caly,L., Seemann,T., Sait,M.L., Schultz,M.B., Druce,J., Sherry,N.L.
MW156145			Caly,L., Seemann,T., Sait,M.L., Schultz,M.B., Druce,J., Sherry,N.L.
MW156146			Caly,L., Seemann,T., Sait,M.L., Schultz,M.B., Druce,J., Sherry,N.L.
MW156147			Caly,L., Seemann,T., Sait,M.L., Schultz,M.B., Druce,J., Sherry,N.L.
MW156149			Caly,L., Seemann,T., Sait,M.L., Schultz,M.B., Druce,J., Sherry,N.L.
MW156150			Caly,L., Seemann,T., Sait,M.L., Schultz,M.B., Druce,J., Sherry,N.L.
MW156151			Caly,L., Seemann,T., Sait,M.L., Schultz,M.B., Druce,J., Sherry,N.L.
MW156154			Caly,L., Seemann,T., Sait,M.L., Schultz,M.B., Druce,J., Sherry,N.L.
MW156155			Caly,L., Seemann,T., Sait,M.L., Schultz,M.B., Druce,J., Sherry,N.L.
MW156156			Caly,L., Seemann,T., Sait,M.L., Schultz,M.B., Druce,J., Sherry,N.L.
MW156157			Caly,L., Seemann,T., Sait,M.L., Schultz,M.B., Druce,J., Sherry,N.L.
MW156158			Caly,L., Seemann,T., Sait,M.L., Schultz,M.B., Druce,J., Sherry,N.L.
MW156159			Caly,L., Seemann,T., Sait,M.L., Schultz,M.B., Druce,J., Sherry,N.L.
MW156160			Caly,L., Seemann,T., Sait,M.L., Schultz,M.B., Druce,J., Sherry,N.L.
MW156161			Caly,L., Seemann,T., Sait,M.L., Schultz,M.B., Druce,J., Sherry,N.L.
MW156162			Caly,L., Seemann,T., Sait,M.L., Schultz,M.B., Druce,J., Sherry,N.L.
MW156163			Caly,L., Seemann,T., Sait,M.L., Schultz,M.B., Druce,J., Sherry,N.L.
MW156164			Caly,L., Seemann,T., Sait,M.L., Schultz,M.B., Druce,J., Sherry,N.L.
MW156165			Caly,L., Seemann,T., Sait,M.L., Schultz,M.B., Druce,J., Sherry,N.L.
MW156166			Caly,L., Seemann,T., Sait,M.L., Schultz,M.B., Druce,J., Sherry,N.L.
MW156168			Caly,L., Seemann,T., Sait,M.L., Schultz,M.B., Druce,J., Sherry,N.L.
MW156169			Caly,L., Seemann,T., Sait,M.L., Schultz,M.B., Druce,J., Sherry,N.L.
MW156170			Caly,L., Seemann,T., Sait,M.L., Schultz,M.B., Druce,J., Sherry,N.L.
MW156171			Caly,L., Seemann,T., Sait,M.L., Schultz,M.B., Druce,J., Sherry,N.L.
MW156172			Caly,L., Seemann,T., Sait,M.L., Schultz,M.B., Druce,J., Sherry,N.L.
MW156173			Caly,L., Seemann,T., Sait,M.L., Schultz,M.B., Druce,J., Sherry,N.L.
MW156174			Caly,L., Seemann,T., Sait,M.L., Schultz,M.B., Druce,J., Sherry,N.L.
MW156175			Caly,L., Seemann,T., Sait,M.L., Schultz,M.B., Druce,J., Sherry,N.L.
MW156178			Caly,L., Seemann,T., Sait,M.L., Schultz,M.B., Druce,J., Sherry,N.L.
MW156179			Caly,L., Seemann,T., Sait,M.L., Schultz,M.B., Druce,J., Sherry,N.L.
MW156180			Caly,L., Seemann,T., Sait,M.L., Schultz,M.B., Druce,J., Sherry,N.L.
MW156181			Caly,L., Seemann,T., Sait,M.L., Schultz,M.B., Druce,J., Sherry,N.L.
MW156182			Caly,L., Seemann,T., Sait,M.L., Schultz,M.B., Druce,J., Sherry,N.L.
MW156183			Caly,L., Seemann,T., Sait,M.L., Schultz,M.B., Druce,J., Sherry,N.L.
MW156185			Caly,L., Seemann,T., Sait,M.L., Schultz,M.B., Druce,J., Sherry,N.L.
MW156186			Caly,L., Seemann,T., Sait,M.L., Schultz,M.B., Druce,J., Sherry,N.L.
MW156189			Caly,L., Seemann,T., Sait,M.L., Schultz,M.B., Druce,J., Sherry,N.L.
MW156190			Caly,L., Seemann,T., Sait,M.L., Schultz,M.B., Druce,J., Sherry,N.L.
MW156191			Caly,L., Seemann,T., Sait,M.L., Schultz,M.B., Druce,J., Sherry,N.L.
MW156192			Caly,L., Seemann,T., Sait,M.L., Schultz,M.B., Druce,J., Sherry,N.L.
MW156194			Caly,L., Seemann,T., Sait,M.L., Schultz,M.B., Druce,J., Sherry,N.L.
MW156195			Caly,L., Seemann,T., Sait,M.L., Schultz,M.B., Druce,J., Sherry,N.L.
MW156197			Caly,L., Seemann,T., Sait,M.L., Schultz,M.B., Druce,J., Sherry,N.L.
MW156198			Caly,L., Seemann,T., Sait,M.L., Schultz,M.B., Druce,J., Sherry,N.L.
MW156199			Caly,L., Seemann,T., Sait,M.L., Schultz,M.B., Druce,J., Sherry,N.L.
MW156200			Caly,L., Seemann,T., Sait,M.L., Schultz,M.B., Druce,J., Sherry,N.L.
MW156201			Caly,L., Seemann,T., Sait,M.L., Schultz,M.B., Druce,J., Sherry,N.L.
MW156202			Caly,L., Seemann,T., Sait,M.L., Schultz,M.B., Druce,J., Sherry,N.L.
MW156204			Caly,L., Seemann,T., Sait,M.L., Schultz,M.B., Druce,J., Sherry,N.L.
MW156206			Caly,L., Seemann,T., Sait,M.L., Schultz,M.B., Druce,J., Sherry,N.L.
MW156208			Caly,L., Seemann,T., Sait,M.L., Schultz,M.B., Druce,J., Sherry,N.L.
MW156209			Caly,L., Seemann,T., Sait,M.L., Schultz,M.B., Druce,J., Sherry,N.L.
MW156210			Caly,L., Seemann,T., Sait,M.L., Schultz,M.B., Druce,J., Sherry,N.L.
MW156211			Caly,L., Seemann,T., Sait,M.L., Schultz,M.B., Druce,J., Sherry,N.L.
MW156212			Caly,L., Seemann,T., Sait,M.L., Schultz,M.B., Druce,J., Sherry,N.L.
MW156213			Caly,L., Seemann,T., Sait,M.L., Schultz,M.B., Druce,J., Sherry,N.L.
MW156214			Caly,L., Seemann,T., Sait,M.L., Schultz,M.B., Druce,J., Sherry,N.L.
MW156215			Caly,L., Seemann,T., Sait,M.L., Schultz,M.B., Druce,J., Sherry,N.L.
MW156216			Caly,L., Seemann,T., Sait,M.L., Schultz,M.B., Druce,J., Sherry,N.L.
MW156217			Caly,L., Seemann,T., Sait,M.L., Schultz,M.B., Druce,J., Sherry,N.L.
MW156218			Caly,L., Seemann,T., Sait,M.L., Schultz,M.B., Druce,J., Sherry,N.L.
MW156219			Caly,L., Seemann,T., Sait,M.L., Schultz,M.B., Druce,J., Sherry,N.L.
MW156220			Caly,L., Seemann,T., Sait,M.L., Schultz,M.B., Druce,J., Sherry,N.L.
MW156221			Caly,L., Seemann,T., Sait,M.L., Schultz,M.B., Druce,J., Sherry,N.L.
MW156222			Caly,L., Seemann,T., Sait,M.L., Schultz,M.B., Druce,J., Sherry,N.L.
MW156226			Caly,L., Seemann,T., Sait,M.L., Schultz,M.B., Druce,J., Sherry,N.L.
MW156229			Caly,L., Seemann,T., Sait,M.L., Schultz,M.B., Druce,J., Sherry,N.L.
MW156230			Caly,L., Seemann,T., Sait,M.L., Schultz,M.B., Druce,J., Sherry,N.L.
MW156231			Caly,L., Seemann,T., Sait,M.L., Schultz,M.B., Druce,J., Sherry,N.L.
MW156232			Caly,L., Seemann,T., Sait,M.L., Schultz,M.B., Druce,J., Sherry,N.L.
MW156233			Caly,L., Seemann,T., Sait,M.L., Schultz,M.B., Druce,J., Sherry,N.L.
MW156234			Caly,L., Seemann,T., Sait,M.L., Schultz,M.B., Druce,J., Sherry,N.L.
MW156238			Caly,L., Seemann,T., Sait,M.L., Schultz,M.B., Druce,J., Sherry,N.L.
MW156239			Caly,L., Seemann,T., Sait,M.L., Schultz,M.B., Druce,J., Sherry,N.L.
MW156240			Caly,L., Seemann,T., Sait,M.L., Schultz,M.B., Druce,J., Sherry,N.L.
MW156241			Caly,L., Seemann,T., Sait,M.L., Schultz,M.B., Druce,J., Sherry,N.L.
MW156242			Caly,L., Seemann,T., Sait,M.L., Schultz,M.B., Druce,J., Sherry,N.L.
MW156243			Caly,L., Seemann,T., Sait,M.L., Schultz,M.B., Druce,J., Sherry,N.L.
MW156244			Caly,L., Seemann,T., Sait,M.L., Schultz,M.B., Druce,J., Sherry,N.L.
MW156245			Caly,L., Seemann,T., Sait,M.L., Schultz,M.B., Druce,J., Sherry,N.L.
MW156246			Caly,L., Seemann,T., Sait,M.L., Schultz,M.B., Druce,J., Sherry,N.L.
MW156247			Caly,L., Seemann,T., Sait,M.L., Schultz,M.B., Druce,J., Sherry,N.L.
MW156248			Caly,L., Seemann,T., Sait,M.L., Schultz,M.B., Druce,J., Sherry,N.L.
MW156249			Caly,L., Seemann,T., Sait,M.L., Schultz,M.B., Druce,J., Sherry,N.L.
MW156250			Caly,L., Seemann,T., Sait,M.L., Schultz,M.B., Druce,J., Sherry,N.L.
MW156251			Caly,L., Seemann,T., Sait,M.L., Schultz,M.B., Druce,J., Sherry,N.L.
MW156252			Caly,L., Seemann,T., Sait,M.L., Schultz,M.B., Druce,J., Sherry,N.L.
MW156253			Caly,L., Seemann,T., Sait,M.L., Schultz,M.B., Druce,J., Sherry,N.L.
MW156254			Caly,L., Seemann,T., Sait,M.L., Schultz,M.B., Druce,J., Sherry,N.L.
MW156255			Caly,L., Seemann,T., Sait,M.L., Schultz,M.B., Druce,J., Sherry,N.L.
MW156256			Caly,L., Seemann,T., Sait,M.L., Schultz,M.B., Druce,J., Sherry,N.L.
MW156257			Caly,L., Seemann,T., Sait,M.L., Schultz,M.B., Druce,J., Sherry,N.L.
MW156258			Caly,L., Seemann,T., Sait,M.L., Schultz,M.B., Druce,J., Sherry,N.L.
MW156260			Caly,L., Seemann,T., Sait,M.L., Schultz,M.B., Druce,J., Sherry,N.L.
MW156261			Caly,L., Seemann,T., Sait,M.L., Schultz,M.B., Druce,J., Sherry,N.L.
MW156262			Caly,L., Seemann,T., Sait,M.L., Schultz,M.B., Druce,J., Sherry,N.L.
MW156264			Caly,L., Seemann,T., Sait,M.L., Schultz,M.B., Druce,J., Sherry,N.L.
MW156265			Caly,L., Seemann,T., Sait,M.L., Schultz,M.B., Druce,J., Sherry,N.L.
MW156266			Caly,L., Seemann,T., Sait,M.L., Schultz,M.B., Druce,J., Sherry,N.L.
MW156268			Caly,L., Seemann,T., Sait,M.L., Schultz,M.B., Druce,J., Sherry,N.L.
MW156269			Caly,L., Seemann,T., Sait,M.L., Schultz,M.B., Druce,J., Sherry,N.L.
MW156271			Caly,L., Seemann,T., Sait,M.L., Schultz,M.B., Druce,J., Sherry,N.L.
MW156272			Caly,L., Seemann,T., Sait,M.L., Schultz,M.B., Druce,J., Sherry,N.L.
MW156273			Caly,L., Seemann,T., Sait,M.L., Schultz,M.B., Druce,J., Sherry,N.L.
MW156274			Caly,L., Seemann,T., Sait,M.L., Schultz,M.B., Druce,J., Sherry,N.L.
MW156276			Caly,L., Seemann,T., Sait,M.L., Schultz,M.B., Druce,J., Sherry,N.L.
MW156277			Caly,L., Seemann,T., Sait,M.L., Schultz,M.B., Druce,J., Sherry,N.L.
MW156278			Caly,L., Seemann,T., Sait,M.L., Schultz,M.B., Druce,J., Sherry,N.L.
MW156279			Caly,L., Seemann,T., Sait,M.L., Schultz,M.B., Druce,J., Sherry,N.L.
MW156280			Caly,L., Seemann,T., Sait,M.L., Schultz,M.B., Druce,J., Sherry,N.L.
MW156281			Caly,L., Seemann,T., Sait,M.L., Schultz,M.B., Druce,J., Sherry,N.L.
MW156282			Caly,L., Seemann,T., Sait,M.L., Schultz,M.B., Druce,J., Sherry,N.L.
MW156283			Caly,L., Seemann,T., Sait,M.L., Schultz,M.B., Druce,J., Sherry,N.L.
MW156285			Caly,L., Seemann,T., Sait,M.L., Schultz,M.B., Druce,J., Sherry,N.L.
MW156287			Caly,L., Seemann,T., Sait,M.L., Schultz,M.B., Druce,J., Sherry,N.L.
MW156289			Caly,L., Seemann,T., Sait,M.L., Schultz,M.B., Druce,J., Sherry,N.L.
MW156290			Caly,L., Seemann,T., Sait,M.L., Schultz,M.B., Druce,J., Sherry,N.L.
MW156291			Caly,L., Seemann,T., Sait,M.L., Schultz,M.B., Druce,J., Sherry,N.L.
MW156292			Caly,L., Seemann,T., Sait,M.L., Schultz,M.B., Druce,J., Sherry,N.L.
MW156293			Caly,L., Seemann,T., Sait,M.L., Schultz,M.B., Druce,J., Sherry,N.L.
MW156294			Caly,L., Seemann,T., Sait,M.L., Schultz,M.B., Druce,J., Sherry,N.L.
MW156295			Caly,L., Seemann,T., Sait,M.L., Schultz,M.B., Druce,J., Sherry,N.L.
MW156296			Caly,L., Seemann,T., Sait,M.L., Schultz,M.B., Druce,J., Sherry,N.L.
MW156297			Caly,L., Seemann,T., Sait,M.L., Schultz,M.B., Druce,J., Sherry,N.L.
MW156298			Caly,L., Seemann,T., Sait,M.L., Schultz,M.B., Druce,J., Sherry,N.L.
MW156299			Caly,L., Seemann,T., Sait,M.L., Schultz,M.B., Druce,J., Sherry,N.L.
MW156300			Caly,L., Seemann,T., Sait,M.L., Schultz,M.B., Druce,J., Sherry,N.L.
MW156302			Caly,L., Seemann,T., Sait,M.L., Schultz,M.B., Druce,J., Sherry,N.L.
MW156303			Caly,L., Seemann,T., Sait,M.L., Schultz,M.B., Druce,J., Sherry,N.L.
MW156304			Caly,L., Seemann,T., Sait,M.L., Schultz,M.B., Druce,J., Sherry,N.L.
MW156305			Caly,L., Seemann,T., Sait,M.L., Schultz,M.B., Druce,J., Sherry,N.L.
MW156306			Caly,L., Seemann,T., Sait,M.L., Schultz,M.B., Druce,J., Sherry,N.L.
MW156307			Caly,L., Seemann,T., Sait,M.L., Schultz,M.B., Druce,J., Sherry,N.L.
MW156308			Caly,L., Seemann,T., Sait,M.L., Schultz,M.B., Druce,J., Sherry,N.L.
MW156309			Caly,L., Seemann,T., Sait,M.L., Schultz,M.B., Druce,J., Sherry,N.L.
MW156310			Caly,L., Seemann,T., Sait,M.L., Schultz,M.B., Druce,J., Sherry,N.L.
MW156311			Caly,L., Seemann,T., Sait,M.L., Schultz,M.B., Druce,J., Sherry,N.L.
MW156312			Caly,L., Seemann,T., Sait,M.L., Schultz,M.B., Druce,J., Sherry,N.L.
MW156313			Caly,L., Seemann,T., Sait,M.L., Schultz,M.B., Druce,J., Sherry,N.L.
MW156315			Caly,L., Seemann,T., Sait,M.L., Schultz,M.B., Druce,J., Sherry,N.L.
MW156316			Caly,L., Seemann,T., Sait,M.L., Schultz,M.B., Druce,J., Sherry,N.L.
MW156317			Caly,L., Seemann,T., Sait,M.L., Schultz,M.B., Druce,J., Sherry,N.L.
MW156318			Caly,L., Seemann,T., Sait,M.L., Schultz,M.B., Druce,J., Sherry,N.L.
MW156319			Caly,L., Seemann,T., Sait,M.L., Schultz,M.B., Druce,J., Sherry,N.L.
MW156320			Caly,L., Seemann,T., Sait,M.L., Schultz,M.B., Druce,J., Sherry,N.L.
MW156321			Caly,L., Seemann,T., Sait,M.L., Schultz,M.B., Druce,J., Sherry,N.L.
MW156323			Caly,L., Seemann,T., Sait,M.L., Schultz,M.B., Druce,J., Sherry,N.L.
MW156325			Caly,L., Seemann,T., Sait,M.L., Schultz,M.B., Druce,J., Sherry,N.L.
MW156327			Caly,L., Seemann,T., Sait,M.L., Schultz,M.B., Druce,J., Sherry,N.L.
MW156330			Caly,L., Seemann,T., Sait,M.L., Schultz,M.B., Druce,J., Sherry,N.L.
MW156332			Caly,L., Seemann,T., Sait,M.L., Schultz,M.B., Druce,J., Sherry,N.L.
MW156333			Caly,L., Seemann,T., Sait,M.L., Schultz,M.B., Druce,J., Sherry,N.L.
MW156335			Caly,L., Seemann,T., Sait,M.L., Schultz,M.B., Druce,J., Sherry,N.L.
MW156336			Caly,L., Seemann,T., Sait,M.L., Schultz,M.B., Druce,J., Sherry,N.L.
MW156338			Caly,L., Seemann,T., Sait,M.L., Schultz,M.B., Druce,J., Sherry,N.L.
MW156339			Caly,L., Seemann,T., Sait,M.L., Schultz,M.B., Druce,J., Sherry,N.L.
MW156340			Caly,L., Seemann,T., Sait,M.L., Schultz,M.B., Druce,J., Sherry,N.L.
MW156341			Caly,L., Seemann,T., Sait,M.L., Schultz,M.B., Druce,J., Sherry,N.L.
MW156342			Caly,L., Seemann,T., Sait,M.L., Schultz,M.B., Druce,J., Sherry,N.L.
MW156343			Caly,L., Seemann,T., Sait,M.L., Schultz,M.B., Druce,J., Sherry,N.L.
MW156344			Caly,L., Seemann,T., Sait,M.L., Schultz,M.B., Druce,J., Sherry,N.L.
MW156345			Caly,L., Seemann,T., Sait,M.L., Schultz,M.B., Druce,J., Sherry,N.L.
MW156346			Caly,L., Seemann,T., Sait,M.L., Schultz,M.B., Druce,J., Sherry,N.L.
MW156347			Caly,L., Seemann,T., Sait,M.L., Schultz,M.B., Druce,J., Sherry,N.L.
MW156348			Caly,L., Seemann,T., Sait,M.L., Schultz,M.B., Druce,J., Sherry,N.L.
MW156349			Caly,L., Seemann,T., Sait,M.L., Schultz,M.B., Druce,J., Sherry,N.L.
MW156350			Caly,L., Seemann,T., Sait,M.L., Schultz,M.B., Druce,J., Sherry,N.L.
MW156351			Caly,L., Seemann,T., Sait,M.L., Schultz,M.B., Druce,J., Sherry,N.L.
MW156352			Caly,L., Seemann,T., Sait,M.L., Schultz,M.B., Druce,J., Sherry,N.L.
MW156353			Caly,L., Seemann,T., Sait,M.L., Schultz,M.B., Druce,J., Sherry,N.L.
MW156354			Caly,L., Seemann,T., Sait,M.L., Schultz,M.B., Druce,J., Sherry,N.L.
MW156355			Caly,L., Seemann,T., Sait,M.L., Schultz,M.B., Druce,J., Sherry,N.L.
MW156357			Caly,L., Seemann,T., Sait,M.L., Schultz,M.B., Druce,J., Sherry,N.L.
MW156358			Caly,L., Seemann,T., Sait,M.L., Schultz,M.B., Druce,J., Sherry,N.L.
MW156360			Caly,L., Seemann,T., Sait,M.L., Schultz,M.B., Druce,J., Sherry,N.L.
MW156361			Caly,L., Seemann,T., Sait,M.L., Schultz,M.B., Druce,J., Sherry,N.L.
MW156362			Caly,L., Seemann,T., Sait,M.L., Schultz,M.B., Druce,J., Sherry,N.L.
MW156363			Caly,L., Seemann,T., Sait,M.L., Schultz,M.B., Druce,J., Sherry,N.L.
MW156364			Caly,L., Seemann,T., Sait,M.L., Schultz,M.B., Druce,J., Sherry,N.L.
MW156365			Caly,L., Seemann,T., Sait,M.L., Schultz,M.B., Druce,J., Sherry,N.L.
MW156366			Caly,L., Seemann,T., Sait,M.L., Schultz,M.B., Druce,J., Sherry,N.L.
MW156367			Caly,L., Seemann,T., Sait,M.L., Schultz,M.B., Druce,J., Sherry,N.L.
MW156368			Caly,L., Seemann,T., Sait,M.L., Schultz,M.B., Druce,J., Sherry,N.L.
MW156370			Caly,L., Seemann,T., Sait,M.L., Schultz,M.B., Druce,J., Sherry,N.L.
MW156371			Caly,L., Seemann,T., Sait,M.L., Schultz,M.B., Druce,J., Sherry,N.L.
MW156373			Caly,L., Seemann,T., Sait,M.L., Schultz,M.B., Druce,J., Sherry,N.L.
MW156375			Caly,L., Seemann,T., Sait,M.L., Schultz,M.B., Druce,J., Sherry,N.L.
MW156376			Caly,L., Seemann,T., Sait,M.L., Schultz,M.B., Druce,J., Sherry,N.L.
MW156378			Caly,L., Seemann,T., Sait,M.L., Schultz,M.B., Druce,J., Sherry,N.L.
MW156380			Caly,L., Seemann,T., Sait,M.L., Schultz,M.B., Druce,J., Sherry,N.L.
MW156381			Caly,L., Seemann,T., Sait,M.L., Schultz,M.B., Druce,J., Sherry,N.L.
MW156383			Caly,L., Seemann,T., Sait,M.L., Schultz,M.B., Druce,J., Sherry,N.L.
MW156384			Caly,L., Seemann,T., Sait,M.L., Schultz,M.B., Druce,J., Sherry,N.L.
MW156386			Caly,L., Seemann,T., Sait,M.L., Schultz,M.B., Druce,J., Sherry,N.L.
MW156387			Caly,L., Seemann,T., Sait,M.L., Schultz,M.B., Druce,J., Sherry,N.L.
MW156388			Caly,L., Seemann,T., Sait,M.L., Schultz,M.B., Druce,J., Sherry,N.L.
MW156389			Caly,L., Seemann,T., Sait,M.L., Schultz,M.B., Druce,J., Sherry,N.L.
MW156390			Caly,L., Seemann,T., Sait,M.L., Schultz,M.B., Druce,J., Sherry,N.L.
MW156391			Caly,L., Seemann,T., Sait,M.L., Schultz,M.B., Druce,J., Sherry,N.L.
MW156392			Caly,L., Seemann,T., Sait,M.L., Schultz,M.B., Druce,J., Sherry,N.L.
MW156393			Caly,L., Seemann,T., Sait,M.L., Schultz,M.B., Druce,J., Sherry,N.L.
MW156394			Caly,L., Seemann,T., Sait,M.L., Schultz,M.B., Druce,J., Sherry,N.L.
MW156395			Caly,L., Seemann,T., Sait,M.L., Schultz,M.B., Druce,J., Sherry,N.L.
MW156396			Caly,L., Seemann,T., Sait,M.L., Schultz,M.B., Druce,J., Sherry,N.L.
MW156397			Caly,L., Seemann,T., Sait,M.L., Schultz,M.B., Druce,J., Sherry,N.L.
MW156398			Caly,L., Seemann,T., Sait,M.L., Schultz,M.B., Druce,J., Sherry,N.L.
MW156399			Caly,L., Seemann,T., Sait,M.L., Schultz,M.B., Druce,J., Sherry,N.L.
MW156400			Caly,L., Seemann,T., Sait,M.L., Schultz,M.B., Druce,J., Sherry,N.L.
MW156401			Caly,L., Seemann,T., Sait,M.L., Schultz,M.B., Druce,J., Sherry,N.L.
MW156402			Caly,L., Seemann,T., Sait,M.L., Schultz,M.B., Druce,J., Sherry,N.L.
MW156406			Caly,L., Seemann,T., Sait,M.L., Schultz,M.B., Druce,J., Sherry,N.L.
MW156407			Caly,L., Seemann,T., Sait,M.L., Schultz,M.B., Druce,J., Sherry,N.L.
MW156408			Caly,L., Seemann,T., Sait,M.L., Schultz,M.B., Druce,J., Sherry,N.L.
MW156409			Caly,L., Seemann,T., Sait,M.L., Schultz,M.B., Druce,J., Sherry,N.L.
MW156410			Caly,L., Seemann,T., Sait,M.L., Schultz,M.B., Druce,J., Sherry,N.L.
MW156412			Caly,L., Seemann,T., Sait,M.L., Schultz,M.B., Druce,J., Sherry,N.L.
MW156413			Caly,L., Seemann,T., Sait,M.L., Schultz,M.B., Druce,J., Sherry,N.L.
MW156414			Caly,L., Seemann,T., Sait,M.L., Schultz,M.B., Druce,J., Sherry,N.L.
MW156416			Caly,L., Seemann,T., Sait,M.L., Schultz,M.B., Druce,J., Sherry,N.L.
MW156417			Caly,L., Seemann,T., Sait,M.L., Schultz,M.B., Druce,J., Sherry,N.L.
MW156420			Caly,L., Seemann,T., Sait,M.L., Schultz,M.B., Druce,J., Sherry,N.L.
MW156422			Caly,L., Seemann,T., Sait,M.L., Schultz,M.B., Druce,J., Sherry,N.L.
MW156423			Caly,L., Seemann,T., Sait,M.L., Schultz,M.B., Druce,J., Sherry,N.L.
MW156424			Caly,L., Seemann,T., Sait,M.L., Schultz,M.B., Druce,J., Sherry,N.L.
MW156425			Caly,L., Seemann,T., Sait,M.L., Schultz,M.B., Druce,J., Sherry,N.L.
MW156426			Caly,L., Seemann,T., Sait,M.L., Schultz,M.B., Druce,J., Sherry,N.L.
MW156427			Caly,L., Seemann,T., Sait,M.L., Schultz,M.B., Druce,J., Sherry,N.L.
MW156428			Caly,L., Seemann,T., Sait,M.L., Schultz,M.B., Druce,J., Sherry,N.L.
MW156429			Caly,L., Seemann,T., Sait,M.L., Schultz,M.B., Druce,J., Sherry,N.L.
MW156430			Caly,L., Seemann,T., Sait,M.L., Schultz,M.B., Druce,J., Sherry,N.L.
MW156431			Caly,L., Seemann,T., Sait,M.L., Schultz,M.B., Druce,J., Sherry,N.L.
MW156433			Caly,L., Seemann,T., Sait,M.L., Schultz,M.B., Druce,J., Sherry,N.L.
MW156434			Caly,L., Seemann,T., Sait,M.L., Schultz,M.B., Druce,J., Sherry,N.L.
MW156435			Caly,L., Seemann,T., Sait,M.L., Schultz,M.B., Druce,J., Sherry,N.L.
MW156436			Caly,L., Seemann,T., Sait,M.L., Schultz,M.B., Druce,J., Sherry,N.L.
MW156437			Caly,L., Seemann,T., Sait,M.L., Schultz,M.B., Druce,J., Sherry,N.L.
MW156438			Caly,L., Seemann,T., Sait,M.L., Schultz,M.B., Druce,J., Sherry,N.L.
MW156439			Caly,L., Seemann,T., Sait,M.L., Schultz,M.B., Druce,J., Sherry,N.L.
MW156441			Caly,L., Seemann,T., Sait,M.L., Schultz,M.B., Druce,J., Sherry,N.L.
MW156442			Caly,L., Seemann,T., Sait,M.L., Schultz,M.B., Druce,J., Sherry,N.L.
MW156443			Caly,L., Seemann,T., Sait,M.L., Schultz,M.B., Druce,J., Sherry,N.L.
MW156444			Caly,L., Seemann,T., Sait,M.L., Schultz,M.B., Druce,J., Sherry,N.L.
MW156445			Caly,L., Seemann,T., Sait,M.L., Schultz,M.B., Druce,J., Sherry,N.L.
MW156446			Caly,L., Seemann,T., Sait,M.L., Schultz,M.B., Druce,J., Sherry,N.L.
MW156447			Caly,L., Seemann,T., Sait,M.L., Schultz,M.B., Druce,J., Sherry,N.L.
MW156449			Caly,L., Seemann,T., Sait,M.L., Schultz,M.B., Druce,J., Sherry,N.L.
MW156450			Caly,L., Seemann,T., Sait,M.L., Schultz,M.B., Druce,J., Sherry,N.L.
MW156452			Caly,L., Seemann,T., Sait,M.L., Schultz,M.B., Druce,J., Sherry,N.L.
MW156453			Caly,L., Seemann,T., Sait,M.L., Schultz,M.B., Druce,J., Sherry,N.L.
MW156454			Caly,L., Seemann,T., Sait,M.L., Schultz,M.B., Druce,J., Sherry,N.L.
MW156455			Caly,L., Seemann,T., Sait,M.L., Schultz,M.B., Druce,J., Sherry,N.L.
MW156456			Caly,L., Seemann,T., Sait,M.L., Schultz,M.B., Druce,J., Sherry,N.L.
MW156457			Caly,L., Seemann,T., Sait,M.L., Schultz,M.B., Druce,J., Sherry,N.L.
MW156458			Caly,L., Seemann,T., Sait,M.L., Schultz,M.B., Druce,J., Sherry,N.L.
MW156459			Caly,L., Seemann,T., Sait,M.L., Schultz,M.B., Druce,J., Sherry,N.L.
MW156460			Caly,L., Seemann,T., Sait,M.L., Schultz,M.B., Druce,J., Sherry,N.L.
MW156461			Caly,L., Seemann,T., Sait,M.L., Schultz,M.B., Druce,J., Sherry,N.L.
MW156462			Caly,L., Seemann,T., Sait,M.L., Schultz,M.B., Druce,J., Sherry,N.L.
MW156463			Caly,L., Seemann,T., Sait,M.L., Schultz,M.B., Druce,J., Sherry,N.L.
MW156464			Caly,L., Seemann,T., Sait,M.L., Schultz,M.B., Druce,J., Sherry,N.L.
MW156465			Caly,L., Seemann,T., Sait,M.L., Schultz,M.B., Druce,J., Sherry,N.L.
MW156466			Caly,L., Seemann,T., Sait,M.L., Schultz,M.B., Druce,J., Sherry,N.L.
MW156467			Caly,L., Seemann,T., Sait,M.L., Schultz,M.B., Druce,J., Sherry,N.L.
MW156468			Caly,L., Seemann,T., Sait,M.L., Schultz,M.B., Druce,J., Sherry,N.L.
MW156469			Caly,L., Seemann,T., Sait,M.L., Schultz,M.B., Druce,J., Sherry,N.L.
MW156470			Caly,L., Seemann,T., Sait,M.L., Schultz,M.B., Druce,J., Sherry,N.L.
MW156471			Caly,L., Seemann,T., Sait,M.L., Schultz,M.B., Druce,J., Sherry,N.L.
MW156472			Caly,L., Seemann,T., Sait,M.L., Schultz,M.B., Druce,J., Sherry,N.L.
MW156474			Caly,L., Seemann,T., Sait,M.L., Schultz,M.B., Druce,J., Sherry,N.L.
MW156475			Caly,L., Seemann,T., Sait,M.L., Schultz,M.B., Druce,J., Sherry,N.L.
MW156477			Caly,L., Seemann,T., Sait,M.L., Schultz,M.B., Druce,J., Sherry,N.L.
MW156478			Caly,L., Seemann,T., Sait,M.L., Schultz,M.B., Druce,J., Sherry,N.L.
MW156479			Caly,L., Seemann,T., Sait,M.L., Schultz,M.B., Druce,J., Sherry,N.L.
MW156480			Caly,L., Seemann,T., Sait,M.L., Schultz,M.B., Druce,J., Sherry,N.L.
MW156481			Caly,L., Seemann,T., Sait,M.L., Schultz,M.B., Druce,J., Sherry,N.L.
MW156482			Caly,L., Seemann,T., Sait,M.L., Schultz,M.B., Druce,J., Sherry,N.L.
MW156483			Caly,L., Seemann,T., Sait,M.L., Schultz,M.B., Druce,J., Sherry,N.L.
MW156484			Caly,L., Seemann,T., Sait,M.L., Schultz,M.B., Druce,J., Sherry,N.L.
MW156485			Caly,L., Seemann,T., Sait,M.L., Schultz,M.B., Druce,J., Sherry,N.L.
MW156486			Caly,L., Seemann,T., Sait,M.L., Schultz,M.B., Druce,J., Sherry,N.L.
MW156488			Caly,L., Seemann,T., Sait,M.L., Schultz,M.B., Druce,J., Sherry,N.L.
MW156490			Caly,L., Seemann,T., Sait,M.L., Schultz,M.B., Druce,J., Sherry,N.L.
MW156491			Caly,L., Seemann,T., Sait,M.L., Schultz,M.B., Druce,J., Sherry,N.L.
MW156492			Caly,L., Seemann,T., Sait,M.L., Schultz,M.B., Druce,J., Sherry,N.L.
MW156493			Caly,L., Seemann,T., Sait,M.L., Schultz,M.B., Druce,J., Sherry,N.L.
MW156496			Caly,L., Seemann,T., Sait,M.L., Schultz,M.B., Druce,J., Sherry,N.L.
MW156497			Caly,L., Seemann,T., Sait,M.L., Schultz,M.B., Druce,J., Sherry,N.L.
MW156498			Caly,L., Seemann,T., Sait,M.L., Schultz,M.B., Druce,J., Sherry,N.L.
MW156499			Caly,L., Seemann,T., Sait,M.L., Schultz,M.B., Druce,J., Sherry,N.L.
MW156500			Caly,L., Seemann,T., Sait,M.L., Schultz,M.B., Druce,J., Sherry,N.L.
MW156501			Caly,L., Seemann,T., Sait,M.L., Schultz,M.B., Druce,J., Sherry,N.L.
MW156502			Caly,L., Seemann,T., Sait,M.L., Schultz,M.B., Druce,J., Sherry,N.L.
MW156503			Caly,L., Seemann,T., Sait,M.L., Schultz,M.B., Druce,J., Sherry,N.L.
MW156505			Caly,L., Seemann,T., Sait,M.L., Schultz,M.B., Druce,J., Sherry,N.L.
MW156506			Caly,L., Seemann,T., Sait,M.L., Schultz,M.B., Druce,J., Sherry,N.L.
MW156507			Caly,L., Seemann,T., Sait,M.L., Schultz,M.B., Druce,J., Sherry,N.L.
MW156508			Caly,L., Seemann,T., Sait,M.L., Schultz,M.B., Druce,J., Sherry,N.L.
MW156509			Caly,L., Seemann,T., Sait,M.L., Schultz,M.B., Druce,J., Sherry,N.L.
MW156511			Caly,L., Seemann,T., Sait,M.L., Schultz,M.B., Druce,J., Sherry,N.L.
MW156512			Caly,L., Seemann,T., Sait,M.L., Schultz,M.B., Druce,J., Sherry,N.L.
MW156513			Caly,L., Seemann,T., Sait,M.L., Schultz,M.B., Druce,J., Sherry,N.L.
MW156515			Caly,L., Seemann,T., Sait,M.L., Schultz,M.B., Druce,J., Sherry,N.L.
MW156516			Caly,L., Seemann,T., Sait,M.L., Schultz,M.B., Druce,J., Sherry,N.L.
MW156517			Caly,L., Seemann,T., Sait,M.L., Schultz,M.B., Druce,J., Sherry,N.L.
MW156519			Caly,L., Seemann,T., Sait,M.L., Schultz,M.B., Druce,J., Sherry,N.L.
MW156520			Caly,L., Seemann,T., Sait,M.L., Schultz,M.B., Druce,J., Sherry,N.L.
MW156521			Caly,L., Seemann,T., Sait,M.L., Schultz,M.B., Druce,J., Sherry,N.L.
MW156522			Caly,L., Seemann,T., Sait,M.L., Schultz,M.B., Druce,J., Sherry,N.L.
MW156523			Caly,L., Seemann,T., Sait,M.L., Schultz,M.B., Druce,J., Sherry,N.L.
MW156524			Caly,L., Seemann,T., Sait,M.L., Schultz,M.B., Druce,J., Sherry,N.L.
MW156525			Caly,L., Seemann,T., Sait,M.L., Schultz,M.B., Druce,J., Sherry,N.L.
MW156526			Caly,L., Seemann,T., Sait,M.L., Schultz,M.B., Druce,J., Sherry,N.L.
MW156528			Caly,L., Seemann,T., Sait,M.L., Schultz,M.B., Druce,J., Sherry,N.L.
MW156529			Caly,L., Seemann,T., Sait,M.L., Schultz,M.B., Druce,J., Sherry,N.L.
MW156531			Caly,L., Seemann,T., Sait,M.L., Schultz,M.B., Druce,J., Sherry,N.L.
MW156537			Caly,L., Seemann,T., Sait,M.L., Schultz,M.B., Druce,J., Sherry,N.L.
MW156538			Caly,L., Seemann,T., Sait,M.L., Schultz,M.B., Druce,J., Sherry,N.L.
MW156539			Caly,L., Seemann,T., Sait,M.L., Schultz,M.B., Druce,J., Sherry,N.L.
MW156540			Caly,L., Seemann,T., Sait,M.L., Schultz,M.B., Druce,J., Sherry,N.L.
MW156541			Caly,L., Seemann,T., Sait,M.L., Schultz,M.B., Druce,J., Sherry,N.L.
MW156542			Caly,L., Seemann,T., Sait,M.L., Schultz,M.B., Druce,J., Sherry,N.L.
MW156544			Caly,L., Seemann,T., Sait,M.L., Schultz,M.B., Druce,J., Sherry,N.L.
MW156546			Caly,L., Seemann,T., Sait,M.L., Schultz,M.B., Druce,J., Sherry,N.L.
MW156547			Caly,L., Seemann,T., Sait,M.L., Schultz,M.B., Druce,J., Sherry,N.L.
MW156549			Caly,L., Seemann,T., Sait,M.L., Schultz,M.B., Druce,J., Sherry,N.L.
MW156550			Caly,L., Seemann,T., Sait,M.L., Schultz,M.B., Druce,J., Sherry,N.L.
MW156552			Caly,L., Seemann,T., Sait,M.L., Schultz,M.B., Druce,J., Sherry,N.L.
MW156553			Caly,L., Seemann,T., Sait,M.L., Schultz,M.B., Druce,J., Sherry,N.L.
MW156554			Caly,L., Seemann,T., Sait,M.L., Schultz,M.B., Druce,J., Sherry,N.L.
MW156555			Caly,L., Seemann,T., Sait,M.L., Schultz,M.B., Druce,J., Sherry,N.L.
MW156556			Caly,L., Seemann,T., Sait,M.L., Schultz,M.B., Druce,J., Sherry,N.L.
MW156559			Caly,L., Seemann,T., Sait,M.L., Schultz,M.B., Druce,J., Sherry,N.L.
MW156560			Caly,L., Seemann,T., Sait,M.L., Schultz,M.B., Druce,J., Sherry,N.L.
MW156562			Caly,L., Seemann,T., Sait,M.L., Schultz,M.B., Druce,J., Sherry,N.L.
MW156563			Caly,L., Seemann,T., Sait,M.L., Schultz,M.B., Druce,J., Sherry,N.L.
MW156565			Caly,L., Seemann,T., Sait,M.L., Schultz,M.B., Druce,J., Sherry,N.L.
MW156566			Caly,L., Seemann,T., Sait,M.L., Schultz,M.B., Druce,J., Sherry,N.L.
MW156567			Caly,L., Seemann,T., Sait,M.L., Schultz,M.B., Druce,J., Sherry,N.L.
MW156568			Caly,L., Seemann,T., Sait,M.L., Schultz,M.B., Druce,J., Sherry,N.L.
MW156569			Caly,L., Seemann,T., Sait,M.L., Schultz,M.B., Druce,J., Sherry,N.L.
MW156570			Caly,L., Seemann,T., Sait,M.L., Schultz,M.B., Druce,J., Sherry,N.L.
MW156571			Caly,L., Seemann,T., Sait,M.L., Schultz,M.B., Druce,J., Sherry,N.L.
MW156572			Caly,L., Seemann,T., Sait,M.L., Schultz,M.B., Druce,J., Sherry,N.L.
MW156573			Caly,L., Seemann,T., Sait,M.L., Schultz,M.B., Druce,J., Sherry,N.L.
MW156574			Caly,L., Seemann,T., Sait,M.L., Schultz,M.B., Druce,J., Sherry,N.L.
MW156575			Caly,L., Seemann,T., Sait,M.L., Schultz,M.B., Druce,J., Sherry,N.L.
MW156576			Caly,L., Seemann,T., Sait,M.L., Schultz,M.B., Druce,J., Sherry,N.L.
MW156577			Caly,L., Seemann,T., Sait,M.L., Schultz,M.B., Druce,J., Sherry,N.L.
MW156578			Caly,L., Seemann,T., Sait,M.L., Schultz,M.B., Druce,J., Sherry,N.L.
MW156579			Caly,L., Seemann,T., Sait,M.L., Schultz,M.B., Druce,J., Sherry,N.L.
MW156580			Caly,L., Seemann,T., Sait,M.L., Schultz,M.B., Druce,J., Sherry,N.L.
MW156581			Caly,L., Seemann,T., Sait,M.L., Schultz,M.B., Druce,J., Sherry,N.L.
MW156582			Caly,L., Seemann,T., Sait,M.L., Schultz,M.B., Druce,J., Sherry,N.L.
MW156584			Caly,L., Seemann,T., Sait,M.L., Schultz,M.B., Druce,J., Sherry,N.L.
MW156585			Caly,L., Seemann,T., Sait,M.L., Schultz,M.B., Druce,J., Sherry,N.L.
MW156586			Caly,L., Seemann,T., Sait,M.L., Schultz,M.B., Druce,J., Sherry,N.L.
MW156587			Caly,L., Seemann,T., Sait,M.L., Schultz,M.B., Druce,J., Sherry,N.L.
MW156588			Caly,L., Seemann,T., Sait,M.L., Schultz,M.B., Druce,J., Sherry,N.L.
MW156589			Caly,L., Seemann,T., Sait,M.L., Schultz,M.B., Druce,J., Sherry,N.L.
MW156590			Caly,L., Seemann,T., Sait,M.L., Schultz,M.B., Druce,J., Sherry,N.L.
MW156591			Caly,L., Seemann,T., Sait,M.L., Schultz,M.B., Druce,J., Sherry,N.L.
MW156592			Caly,L., Seemann,T., Sait,M.L., Schultz,M.B., Druce,J., Sherry,N.L.
MW156593			Caly,L., Seemann,T., Sait,M.L., Schultz,M.B., Druce,J., Sherry,N.L.
MW156594			Caly,L., Seemann,T., Sait,M.L., Schultz,M.B., Druce,J., Sherry,N.L.
MW156595			Caly,L., Seemann,T., Sait,M.L., Schultz,M.B., Druce,J., Sherry,N.L.
MW156598			Caly,L., Seemann,T., Sait,M.L., Schultz,M.B., Druce,J., Sherry,N.L.
MW156600			Caly,L., Seemann,T., Sait,M.L., Schultz,M.B., Druce,J., Sherry,N.L.
MW156602			Caly,L., Seemann,T., Sait,M.L., Schultz,M.B., Druce,J., Sherry,N.L.
MW156603			Caly,L., Seemann,T., Sait,M.L., Schultz,M.B., Druce,J., Sherry,N.L.
MW156604			Caly,L., Seemann,T., Sait,M.L., Schultz,M.B., Druce,J., Sherry,N.L.
MW156605			Caly,L., Seemann,T., Sait,M.L., Schultz,M.B., Druce,J., Sherry,N.L.
MW156607			Caly,L., Seemann,T., Sait,M.L., Schultz,M.B., Druce,J., Sherry,N.L.
MW156608			Caly,L., Seemann,T., Sait,M.L., Schultz,M.B., Druce,J., Sherry,N.L.
MW156609			Caly,L., Seemann,T., Sait,M.L., Schultz,M.B., Druce,J., Sherry,N.L.
MW156610			Caly,L., Seemann,T., Sait,M.L., Schultz,M.B., Druce,J., Sherry,N.L.
MW156611			Caly,L., Seemann,T., Sait,M.L., Schultz,M.B., Druce,J., Sherry,N.L.
MW156612			Caly,L., Seemann,T., Sait,M.L., Schultz,M.B., Druce,J., Sherry,N.L.
MW156613			Caly,L., Seemann,T., Sait,M.L., Schultz,M.B., Druce,J., Sherry,N.L.
MW156615			Caly,L., Seemann,T., Sait,M.L., Schultz,M.B., Druce,J., Sherry,N.L.
MW156616			Caly,L., Seemann,T., Sait,M.L., Schultz,M.B., Druce,J., Sherry,N.L.
MW156617			Caly,L., Seemann,T., Sait,M.L., Schultz,M.B., Druce,J., Sherry,N.L.
MW156620			Caly,L., Seemann,T., Sait,M.L., Schultz,M.B., Druce,J., Sherry,N.L.
MW156621			Caly,L., Seemann,T., Sait,M.L., Schultz,M.B., Druce,J., Sherry,N.L.
MW156622			Caly,L., Seemann,T., Sait,M.L., Schultz,M.B., Druce,J., Sherry,N.L.
MW156623			Caly,L., Seemann,T., Sait,M.L., Schultz,M.B., Druce,J., Sherry,N.L.
MW156624			Caly,L., Seemann,T., Sait,M.L., Schultz,M.B., Druce,J., Sherry,N.L.
MW156625			Caly,L., Seemann,T., Sait,M.L., Schultz,M.B., Druce,J., Sherry,N.L.
MW156626			Caly,L., Seemann,T., Sait,M.L., Schultz,M.B., Druce,J., Sherry,N.L.
MW156627			Caly,L., Seemann,T., Sait,M.L., Schultz,M.B., Druce,J., Sherry,N.L.
MW156628			Caly,L., Seemann,T., Sait,M.L., Schultz,M.B., Druce,J., Sherry,N.L.
MW156629			Caly,L., Seemann,T., Sait,M.L., Schultz,M.B., Druce,J., Sherry,N.L.
MW156630			Caly,L., Seemann,T., Sait,M.L., Schultz,M.B., Druce,J., Sherry,N.L.
MW156632			Caly,L., Seemann,T., Sait,M.L., Schultz,M.B., Druce,J., Sherry,N.L.
MW156634			Caly,L., Seemann,T., Sait,M.L., Schultz,M.B., Druce,J., Sherry,N.L.
MW156635			Caly,L., Seemann,T., Sait,M.L., Schultz,M.B., Druce,J., Sherry,N.L.
MW156636			Caly,L., Seemann,T., Sait,M.L., Schultz,M.B., Druce,J., Sherry,N.L.
MW156637			Caly,L., Seemann,T., Sait,M.L., Schultz,M.B., Druce,J., Sherry,N.L.
MW156638			Caly,L., Seemann,T., Sait,M.L., Schultz,M.B., Druce,J., Sherry,N.L.
MW156639			Caly,L., Seemann,T., Sait,M.L., Schultz,M.B., Druce,J., Sherry,N.L.
MW156640			Caly,L., Seemann,T., Sait,M.L., Schultz,M.B., Druce,J., Sherry,N.L.
MW156641			Caly,L., Seemann,T., Sait,M.L., Schultz,M.B., Druce,J., Sherry,N.L.
MW156643			Caly,L., Seemann,T., Sait,M.L., Schultz,M.B., Druce,J., Sherry,N.L.
MW156644			Caly,L., Seemann,T., Sait,M.L., Schultz,M.B., Druce,J., Sherry,N.L.
MW156645			Caly,L., Seemann,T., Sait,M.L., Schultz,M.B., Druce,J., Sherry,N.L.
MW156647			Caly,L., Seemann,T., Sait,M.L., Schultz,M.B., Druce,J., Sherry,N.L.
MW156648			Caly,L., Seemann,T., Sait,M.L., Schultz,M.B., Druce,J., Sherry,N.L.
MW156649			Caly,L., Seemann,T., Sait,M.L., Schultz,M.B., Druce,J., Sherry,N.L.
MW156650			Caly,L., Seemann,T., Sait,M.L., Schultz,M.B., Druce,J., Sherry,N.L.
MW156652			Caly,L., Seemann,T., Sait,M.L., Schultz,M.B., Druce,J., Sherry,N.L.
MW156653			Caly,L., Seemann,T., Sait,M.L., Schultz,M.B., Druce,J., Sherry,N.L.
MW156654			Caly,L., Seemann,T., Sait,M.L., Schultz,M.B., Druce,J., Sherry,N.L.
MW156655			Caly,L., Seemann,T., Sait,M.L., Schultz,M.B., Druce,J., Sherry,N.L.
MW156656			Caly,L., Seemann,T., Sait,M.L., Schultz,M.B., Druce,J., Sherry,N.L.
MW156657			Caly,L., Seemann,T., Sait,M.L., Schultz,M.B., Druce,J., Sherry,N.L.
MW156658			Caly,L., Seemann,T., Sait,M.L., Schultz,M.B., Druce,J., Sherry,N.L.
MW156659			Caly,L., Seemann,T., Sait,M.L., Schultz,M.B., Druce,J., Sherry,N.L.
MW156663			Caly,L., Seemann,T., Sait,M.L., Schultz,M.B., Druce,J., Sherry,N.L.
MW156664			Caly,L., Seemann,T., Sait,M.L., Schultz,M.B., Druce,J., Sherry,N.L.
MW156665			Caly,L., Seemann,T., Sait,M.L., Schultz,M.B., Druce,J., Sherry,N.L.
MW156666			Caly,L., Seemann,T., Sait,M.L., Schultz,M.B., Druce,J., Sherry,N.L.
MW156667			Caly,L., Seemann,T., Sait,M.L., Schultz,M.B., Druce,J., Sherry,N.L.
MW156669			Caly,L., Seemann,T., Sait,M.L., Schultz,M.B., Druce,J., Sherry,N.L.
MW156673			Caly,L., Seemann,T., Sait,M.L., Schultz,M.B., Druce,J., Sherry,N.L.
MW156674			Caly,L., Seemann,T., Sait,M.L., Schultz,M.B., Druce,J., Sherry,N.L.
MW156675			Caly,L., Seemann,T., Sait,M.L., Schultz,M.B., Druce,J., Sherry,N.L.
MW156676			Caly,L., Seemann,T., Sait,M.L., Schultz,M.B., Druce,J., Sherry,N.L.
MW156678			Caly,L., Seemann,T., Sait,M.L., Schultz,M.B., Druce,J., Sherry,N.L.
MW156679			Caly,L., Seemann,T., Sait,M.L., Schultz,M.B., Druce,J., Sherry,N.L.
MW156680			Caly,L., Seemann,T., Sait,M.L., Schultz,M.B., Druce,J., Sherry,N.L.
MW156681			Caly,L., Seemann,T., Sait,M.L., Schultz,M.B., Druce,J., Sherry,N.L.
MW156684			Caly,L., Seemann,T., Sait,M.L., Schultz,M.B., Druce,J., Sherry,N.L.
MW156685			Caly,L., Seemann,T., Sait,M.L., Schultz,M.B., Druce,J., Sherry,N.L.
MW156686			Caly,L., Seemann,T., Sait,M.L., Schultz,M.B., Druce,J., Sherry,N.L.
MW156687			Caly,L., Seemann,T., Sait,M.L., Schultz,M.B., Druce,J., Sherry,N.L.
MW156688			Caly,L., Seemann,T., Sait,M.L., Schultz,M.B., Druce,J., Sherry,N.L.
MW156689			Caly,L., Seemann,T., Sait,M.L., Schultz,M.B., Druce,J., Sherry,N.L.
MW156690			Caly,L., Seemann,T., Sait,M.L., Schultz,M.B., Druce,J., Sherry,N.L.
MW156691			Caly,L., Seemann,T., Sait,M.L., Schultz,M.B., Druce,J., Sherry,N.L.
MW156692			Caly,L., Seemann,T., Sait,M.L., Schultz,M.B., Druce,J., Sherry,N.L.
MW156693			Caly,L., Seemann,T., Sait,M.L., Schultz,M.B., Druce,J., Sherry,N.L.
MW156694			Caly,L., Seemann,T., Sait,M.L., Schultz,M.B., Druce,J., Sherry,N.L.
MW156695			Caly,L., Seemann,T., Sait,M.L., Schultz,M.B., Druce,J., Sherry,N.L.
MW156696			Caly,L., Seemann,T., Sait,M.L., Schultz,M.B., Druce,J., Sherry,N.L.
MW156697			Caly,L., Seemann,T., Sait,M.L., Schultz,M.B., Druce,J., Sherry,N.L.
MW156698			Caly,L., Seemann,T., Sait,M.L., Schultz,M.B., Druce,J., Sherry,N.L.
MW156700			Caly,L., Seemann,T., Sait,M.L., Schultz,M.B., Druce,J., Sherry,N.L.
MW156701			Caly,L., Seemann,T., Sait,M.L., Schultz,M.B., Druce,J., Sherry,N.L.
MW156703			Caly,L., Seemann,T., Sait,M.L., Schultz,M.B., Druce,J., Sherry,N.L.
MW156704			Caly,L., Seemann,T., Sait,M.L., Schultz,M.B., Druce,J., Sherry,N.L.
MW156705			Caly,L., Seemann,T., Sait,M.L., Schultz,M.B., Druce,J., Sherry,N.L.
MW156706			Caly,L., Seemann,T., Sait,M.L., Schultz,M.B., Druce,J., Sherry,N.L.
MW156707			Caly,L., Seemann,T., Sait,M.L., Schultz,M.B., Druce,J., Sherry,N.L.
MW156708			Caly,L., Seemann,T., Sait,M.L., Schultz,M.B., Druce,J., Sherry,N.L.
MW156711			Caly,L., Seemann,T., Sait,M.L., Schultz,M.B., Druce,J., Sherry,N.L.
MW156712			Caly,L., Seemann,T., Sait,M.L., Schultz,M.B., Druce,J., Sherry,N.L.
MW156714			Caly,L., Seemann,T., Sait,M.L., Schultz,M.B., Druce,J., Sherry,N.L.
MW156715			Caly,L., Seemann,T., Sait,M.L., Schultz,M.B., Druce,J., Sherry,N.L.
MW156716			Caly,L., Seemann,T., Sait,M.L., Schultz,M.B., Druce,J., Sherry,N.L.
MW156717			Caly,L., Seemann,T., Sait,M.L., Schultz,M.B., Druce,J., Sherry,N.L.
MW156719			Caly,L., Seemann,T., Sait,M.L., Schultz,M.B., Druce,J., Sherry,N.L.
MW156721			Caly,L., Seemann,T., Sait,M.L., Schultz,M.B., Druce,J., Sherry,N.L.
MW156722			Caly,L., Seemann,T., Sait,M.L., Schultz,M.B., Druce,J., Sherry,N.L.
MW156723			Caly,L., Seemann,T., Sait,M.L., Schultz,M.B., Druce,J., Sherry,N.L.
MW156725			Caly,L., Seemann,T., Sait,M.L., Schultz,M.B., Druce,J., Sherry,N.L.
MW156726			Caly,L., Seemann,T., Sait,M.L., Schultz,M.B., Druce,J., Sherry,N.L.
MW156729			Caly,L., Seemann,T., Sait,M.L., Schultz,M.B., Druce,J., Sherry,N.L.
MW156730			Caly,L., Seemann,T., Sait,M.L., Schultz,M.B., Druce,J., Sherry,N.L.
MW156732			Caly,L., Seemann,T., Sait,M.L., Schultz,M.B., Druce,J., Sherry,N.L.
MW156733			Caly,L., Seemann,T., Sait,M.L., Schultz,M.B., Druce,J., Sherry,N.L.
MW156734			Caly,L., Seemann,T., Sait,M.L., Schultz,M.B., Druce,J., Sherry,N.L.
MW156735			Caly,L., Seemann,T., Sait,M.L., Schultz,M.B., Druce,J., Sherry,N.L.
MW156736			Caly,L., Seemann,T., Sait,M.L., Schultz,M.B., Druce,J., Sherry,N.L.
MW156737			Caly,L., Seemann,T., Sait,M.L., Schultz,M.B., Druce,J., Sherry,N.L.
MW156740			Caly,L., Seemann,T., Sait,M.L., Schultz,M.B., Druce,J., Sherry,N.L.
MW156741			Caly,L., Seemann,T., Sait,M.L., Schultz,M.B., Druce,J., Sherry,N.L.
MW156743			Caly,L., Seemann,T., Sait,M.L., Schultz,M.B., Druce,J., Sherry,N.L.
MW156744			Caly,L., Seemann,T., Sait,M.L., Schultz,M.B., Druce,J., Sherry,N.L.
MW156747			Caly,L., Seemann,T., Sait,M.L., Schultz,M.B., Druce,J., Sherry,N.L.
MW156748			Caly,L., Seemann,T., Sait,M.L., Schultz,M.B., Druce,J., Sherry,N.L.
MW156750			Caly,L., Seemann,T., Sait,M.L., Schultz,M.B., Druce,J., Sherry,N.L.
MW156752			Caly,L., Seemann,T., Sait,M.L., Schultz,M.B., Druce,J., Sherry,N.L.
MW156753			Caly,L., Seemann,T., Sait,M.L., Schultz,M.B., Druce,J., Sherry,N.L.
MW156755			Caly,L., Seemann,T., Sait,M.L., Schultz,M.B., Druce,J., Sherry,N.L.
MW156756			Caly,L., Seemann,T., Sait,M.L., Schultz,M.B., Druce,J., Sherry,N.L.
MW156758			Caly,L., Seemann,T., Sait,M.L., Schultz,M.B., Druce,J., Sherry,N.L.
MW156759			Caly,L., Seemann,T., Sait,M.L., Schultz,M.B., Druce,J., Sherry,N.L.
MW156762			Caly,L., Seemann,T., Sait,M.L., Schultz,M.B., Druce,J., Sherry,N.L.
MW156767			Caly,L., Seemann,T., Sait,M.L., Schultz,M.B., Druce,J., Sherry,N.L.
MW156768			Caly,L., Seemann,T., Sait,M.L., Schultz,M.B., Druce,J., Sherry,N.L.
MW156769			Caly,L., Seemann,T., Sait,M.L., Schultz,M.B., Druce,J., Sherry,N.L.
MW156770			Caly,L., Seemann,T., Sait,M.L., Schultz,M.B., Druce,J., Sherry,N.L.
MW156772			Caly,L., Seemann,T., Sait,M.L., Schultz,M.B., Druce,J., Sherry,N.L.
MW156773			Caly,L., Seemann,T., Sait,M.L., Schultz,M.B., Druce,J., Sherry,N.L.
MW156775			Caly,L., Seemann,T., Sait,M.L., Schultz,M.B., Druce,J., Sherry,N.L.
MW156776			Caly,L., Seemann,T., Sait,M.L., Schultz,M.B., Druce,J., Sherry,N.L.
MW156777			Caly,L., Seemann,T., Sait,M.L., Schultz,M.B., Druce,J., Sherry,N.L.
MW156778			Caly,L., Seemann,T., Sait,M.L., Schultz,M.B., Druce,J., Sherry,N.L.
MW156779			Caly,L., Seemann,T., Sait,M.L., Schultz,M.B., Druce,J., Sherry,N.L.
MW156781			Caly,L., Seemann,T., Sait,M.L., Schultz,M.B., Druce,J., Sherry,N.L.
MW156782			Caly,L., Seemann,T., Sait,M.L., Schultz,M.B., Druce,J., Sherry,N.L.
MW156784			Caly,L., Seemann,T., Sait,M.L., Schultz,M.B., Druce,J., Sherry,N.L.
MW156786			Caly,L., Seemann,T., Sait,M.L., Schultz,M.B., Druce,J., Sherry,N.L.
MW156787			Caly,L., Seemann,T., Sait,M.L., Schultz,M.B., Druce,J., Sherry,N.L.
MW156788			Caly,L., Seemann,T., Sait,M.L., Schultz,M.B., Druce,J., Sherry,N.L.
MW156789			Caly,L., Seemann,T., Sait,M.L., Schultz,M.B., Druce,J., Sherry,N.L.
MW156791			Caly,L., Seemann,T., Sait,M.L., Schultz,M.B., Druce,J., Sherry,N.L.
MW156792			Caly,L., Seemann,T., Sait,M.L., Schultz,M.B., Druce,J., Sherry,N.L.
MW156793			Caly,L., Seemann,T., Sait,M.L., Schultz,M.B., Druce,J., Sherry,N.L.
MW156794			Caly,L., Seemann,T., Sait,M.L., Schultz,M.B., Druce,J., Sherry,N.L.
MW156795			Caly,L., Seemann,T., Sait,M.L., Schultz,M.B., Druce,J., Sherry,N.L.
MW156797			Caly,L., Seemann,T., Sait,M.L., Schultz,M.B., Druce,J., Sherry,N.L.
MW156798			Caly,L., Seemann,T., Sait,M.L., Schultz,M.B., Druce,J., Sherry,N.L.
MW156800			Caly,L., Seemann,T., Sait,M.L., Schultz,M.B., Druce,J., Sherry,N.L.
MW156802			Caly,L., Seemann,T., Sait,M.L., Schultz,M.B., Druce,J., Sherry,N.L.
MW156805			Caly,L., Seemann,T., Sait,M.L., Schultz,M.B., Druce,J., Sherry,N.L.
MW156806			Caly,L., Seemann,T., Sait,M.L., Schultz,M.B., Druce,J., Sherry,N.L.
MW156807			Caly,L., Seemann,T., Sait,M.L., Schultz,M.B., Druce,J., Sherry,N.L.
MW156809			Caly,L., Seemann,T., Sait,M.L., Schultz,M.B., Druce,J., Sherry,N.L.
MW156810			Caly,L., Seemann,T., Sait,M.L., Schultz,M.B., Druce,J., Sherry,N.L.
MW156812			Caly,L., Seemann,T., Sait,M.L., Schultz,M.B., Druce,J., Sherry,N.L.
MW156817			Caly,L., Seemann,T., Sait,M.L., Schultz,M.B., Druce,J., Sherry,N.L.
MW156818			Caly,L., Seemann,T., Sait,M.L., Schultz,M.B., Druce,J., Sherry,N.L.
MW156822			Caly,L., Seemann,T., Sait,M.L., Schultz,M.B., Druce,J., Sherry,N.L.
MW156823			Caly,L., Seemann,T., Sait,M.L., Schultz,M.B., Druce,J., Sherry,N.L.
MW156824			Caly,L., Seemann,T., Sait,M.L., Schultz,M.B., Druce,J., Sherry,N.L.
MW156825			Caly,L., Seemann,T., Sait,M.L., Schultz,M.B., Druce,J., Sherry,N.L.
MW156826			Caly,L., Seemann,T., Sait,M.L., Schultz,M.B., Druce,J., Sherry,N.L.
MW156829			Caly,L., Seemann,T., Sait,M.L., Schultz,M.B., Druce,J., Sherry,N.L.
MW156830			Caly,L., Seemann,T., Sait,M.L., Schultz,M.B., Druce,J., Sherry,N.L.
MW156831			Caly,L., Seemann,T., Sait,M.L., Schultz,M.B., Druce,J., Sherry,N.L.
MW156832			Caly,L., Seemann,T., Sait,M.L., Schultz,M.B., Druce,J., Sherry,N.L.
MW156833			Caly,L., Seemann,T., Sait,M.L., Schultz,M.B., Druce,J., Sherry,N.L.
MW156834			Caly,L., Seemann,T., Sait,M.L., Schultz,M.B., Druce,J., Sherry,N.L.
MW156835			Caly,L., Seemann,T., Sait,M.L., Schultz,M.B., Druce,J., Sherry,N.L.
MW156836			Caly,L., Seemann,T., Sait,M.L., Schultz,M.B., Druce,J., Sherry,N.L.
MW156837			Caly,L., Seemann,T., Sait,M.L., Schultz,M.B., Druce,J., Sherry,N.L.
MW156838			Caly,L., Seemann,T., Sait,M.L., Schultz,M.B., Druce,J., Sherry,N.L.
MW156839			Caly,L., Seemann,T., Sait,M.L., Schultz,M.B., Druce,J., Sherry,N.L.
MW156842			Caly,L., Seemann,T., Sait,M.L., Schultz,M.B., Druce,J., Sherry,N.L.
MW156843			Caly,L., Seemann,T., Sait,M.L., Schultz,M.B., Druce,J., Sherry,N.L.
MW156844			Caly,L., Seemann,T., Sait,M.L., Schultz,M.B., Druce,J., Sherry,N.L.
MW156846			Caly,L., Seemann,T., Sait,M.L., Schultz,M.B., Druce,J., Sherry,N.L.
MW156848			Caly,L., Seemann,T., Sait,M.L., Schultz,M.B., Druce,J., Sherry,N.L.
MW156849			Caly,L., Seemann,T., Sait,M.L., Schultz,M.B., Druce,J., Sherry,N.L.
MW156850			Caly,L., Seemann,T., Sait,M.L., Schultz,M.B., Druce,J., Sherry,N.L.
MW156851			Caly,L., Seemann,T., Sait,M.L., Schultz,M.B., Druce,J., Sherry,N.L.
MW156853			Caly,L., Seemann,T., Sait,M.L., Schultz,M.B., Druce,J., Sherry,N.L.
MW156855			Caly,L., Seemann,T., Sait,M.L., Schultz,M.B., Druce,J., Sherry,N.L.
MW156856			Caly,L., Seemann,T., Sait,M.L., Schultz,M.B., Druce,J., Sherry,N.L.
MW156857			Caly,L., Seemann,T., Sait,M.L., Schultz,M.B., Druce,J., Sherry,N.L.
MW156858			Caly,L., Seemann,T., Sait,M.L., Schultz,M.B., Druce,J., Sherry,N.L.
MW156860			Caly,L., Seemann,T., Sait,M.L., Schultz,M.B., Druce,J., Sherry,N.L.
MW156861			Caly,L., Seemann,T., Sait,M.L., Schultz,M.B., Druce,J., Sherry,N.L.
MW156862			Caly,L., Seemann,T., Sait,M.L., Schultz,M.B., Druce,J., Sherry,N.L.
MW156863			Caly,L., Seemann,T., Sait,M.L., Schultz,M.B., Druce,J., Sherry,N.L.
MW156865			Caly,L., Seemann,T., Sait,M.L., Schultz,M.B., Druce,J., Sherry,N.L.
MW156866			Caly,L., Seemann,T., Sait,M.L., Schultz,M.B., Druce,J., Sherry,N.L.
MW156868			Caly,L., Seemann,T., Sait,M.L., Schultz,M.B., Druce,J., Sherry,N.L.
MW156871			Caly,L., Seemann,T., Sait,M.L., Schultz,M.B., Druce,J., Sherry,N.L.
MW156872			Caly,L., Seemann,T., Sait,M.L., Schultz,M.B., Druce,J., Sherry,N.L.
MW156873			Caly,L., Seemann,T., Sait,M.L., Schultz,M.B., Druce,J., Sherry,N.L.
MW156874			Caly,L., Seemann,T., Sait,M.L., Schultz,M.B., Druce,J., Sherry,N.L.
MW156875			Caly,L., Seemann,T., Sait,M.L., Schultz,M.B., Druce,J., Sherry,N.L.
MW156876			Caly,L., Seemann,T., Sait,M.L., Schultz,M.B., Druce,J., Sherry,N.L.
MW156877			Caly,L., Seemann,T., Sait,M.L., Schultz,M.B., Druce,J., Sherry,N.L.
MW156878			Caly,L., Seemann,T., Sait,M.L., Schultz,M.B., Druce,J., Sherry,N.L.
MW156880			Caly,L., Seemann,T., Sait,M.L., Schultz,M.B., Druce,J., Sherry,N.L.
MW156883			Caly,L., Seemann,T., Sait,M.L., Schultz,M.B., Druce,J., Sherry,N.L.
MW156884			Caly,L., Seemann,T., Sait,M.L., Schultz,M.B., Druce,J., Sherry,N.L.
MW156885			Caly,L., Seemann,T., Sait,M.L., Schultz,M.B., Druce,J., Sherry,N.L.
MW156886			Caly,L., Seemann,T., Sait,M.L., Schultz,M.B., Druce,J., Sherry,N.L.
MW156887			Caly,L., Seemann,T., Sait,M.L., Schultz,M.B., Druce,J., Sherry,N.L.
MW156888			Caly,L., Seemann,T., Sait,M.L., Schultz,M.B., Druce,J., Sherry,N.L.
MW156889			Caly,L., Seemann,T., Sait,M.L., Schultz,M.B., Druce,J., Sherry,N.L.
MW156890			Caly,L., Seemann,T., Sait,M.L., Schultz,M.B., Druce,J., Sherry,N.L.
MW156891			Caly,L., Seemann,T., Sait,M.L., Schultz,M.B., Druce,J., Sherry,N.L.
MW156894			Caly,L., Seemann,T., Sait,M.L., Schultz,M.B., Druce,J., Sherry,N.L.
MW156895			Caly,L., Seemann,T., Sait,M.L., Schultz,M.B., Druce,J., Sherry,N.L.
MW156897			Caly,L., Seemann,T., Sait,M.L., Schultz,M.B., Druce,J., Sherry,N.L.
MW156898			Caly,L., Seemann,T., Sait,M.L., Schultz,M.B., Druce,J., Sherry,N.L.
MW156899			Caly,L., Seemann,T., Sait,M.L., Schultz,M.B., Druce,J., Sherry,N.L.
MW156901			Caly,L., Seemann,T., Sait,M.L., Schultz,M.B., Druce,J., Sherry,N.L.
MW156902			Caly,L., Seemann,T., Sait,M.L., Schultz,M.B., Druce,J., Sherry,N.L.
MW156904			Caly,L., Seemann,T., Sait,M.L., Schultz,M.B., Druce,J., Sherry,N.L.
MW156906			Caly,L., Seemann,T., Sait,M.L., Schultz,M.B., Druce,J., Sherry,N.L.
MW156907			Caly,L., Seemann,T., Sait,M.L., Schultz,M.B., Druce,J., Sherry,N.L.
MW156908			Caly,L., Seemann,T., Sait,M.L., Schultz,M.B., Druce,J., Sherry,N.L.
MW156909			Caly,L., Seemann,T., Sait,M.L., Schultz,M.B., Druce,J., Sherry,N.L.
MW156910			Caly,L., Seemann,T., Sait,M.L., Schultz,M.B., Druce,J., Sherry,N.L.
MW156911			Caly,L., Seemann,T., Sait,M.L., Schultz,M.B., Druce,J., Sherry,N.L.
MW156912			Caly,L., Seemann,T., Sait,M.L., Schultz,M.B., Druce,J., Sherry,N.L.
MW156913			Caly,L., Seemann,T., Sait,M.L., Schultz,M.B., Druce,J., Sherry,N.L.
MW156916			Caly,L., Seemann,T., Sait,M.L., Schultz,M.B., Druce,J., Sherry,N.L.
MW156917			Caly,L., Seemann,T., Sait,M.L., Schultz,M.B., Druce,J., Sherry,N.L.
MW156918			Caly,L., Seemann,T., Sait,M.L., Schultz,M.B., Druce,J., Sherry,N.L.
MW156920			Caly,L., Seemann,T., Sait,M.L., Schultz,M.B., Druce,J., Sherry,N.L.
MW156922			Caly,L., Seemann,T., Sait,M.L., Schultz,M.B., Druce,J., Sherry,N.L.
MW156923			Caly,L., Seemann,T., Sait,M.L., Schultz,M.B., Druce,J., Sherry,N.L.
MW156925			Caly,L., Seemann,T., Sait,M.L., Schultz,M.B., Druce,J., Sherry,N.L.
MW156926			Caly,L., Seemann,T., Sait,M.L., Schultz,M.B., Druce,J., Sherry,N.L.
MW156927			Caly,L., Seemann,T., Sait,M.L., Schultz,M.B., Druce,J., Sherry,N.L.
MW156930			Caly,L., Seemann,T., Sait,M.L., Schultz,M.B., Druce,J., Sherry,N.L.
MW156931			Caly,L., Seemann,T., Sait,M.L., Schultz,M.B., Druce,J., Sherry,N.L.
MW156934			Caly,L., Seemann,T., Sait,M.L., Schultz,M.B., Druce,J., Sherry,N.L.
MW156935			Caly,L., Seemann,T., Sait,M.L., Schultz,M.B., Druce,J., Sherry,N.L.
MW156936			Caly,L., Seemann,T., Sait,M.L., Schultz,M.B., Druce,J., Sherry,N.L.
MW156937			Caly,L., Seemann,T., Sait,M.L., Schultz,M.B., Druce,J., Sherry,N.L.
MW156938			Caly,L., Seemann,T., Sait,M.L., Schultz,M.B., Druce,J., Sherry,N.L.
MW156940			Caly,L., Seemann,T., Sait,M.L., Schultz,M.B., Druce,J., Sherry,N.L.
MW156941			Caly,L., Seemann,T., Sait,M.L., Schultz,M.B., Druce,J., Sherry,N.L.
MW156942			Caly,L., Seemann,T., Sait,M.L., Schultz,M.B., Druce,J., Sherry,N.L.
MW156943			Caly,L., Seemann,T., Sait,M.L., Schultz,M.B., Druce,J., Sherry,N.L.
MW156944			Caly,L., Seemann,T., Sait,M.L., Schultz,M.B., Druce,J., Sherry,N.L.
MW156946			Caly,L., Seemann,T., Sait,M.L., Schultz,M.B., Druce,J., Sherry,N.L.
MW156947			Caly,L., Seemann,T., Sait,M.L., Schultz,M.B., Druce,J., Sherry,N.L.
MW156948			Caly,L., Seemann,T., Sait,M.L., Schultz,M.B., Druce,J., Sherry,N.L.
MW156950			Caly,L., Seemann,T., Sait,M.L., Schultz,M.B., Druce,J., Sherry,N.L.
MW156954			Caly,L., Seemann,T., Sait,M.L., Schultz,M.B., Druce,J., Sherry,N.L.
MW156956			Caly,L., Seemann,T., Sait,M.L., Schultz,M.B., Druce,J., Sherry,N.L.
MW156957			Caly,L., Seemann,T., Sait,M.L., Schultz,M.B., Druce,J., Sherry,N.L.
MW156960			Caly,L., Seemann,T., Sait,M.L., Schultz,M.B., Druce,J., Sherry,N.L.
MW156963			Caly,L., Seemann,T., Sait,M.L., Schultz,M.B., Druce,J., Sherry,N.L.
MW156964			Caly,L., Seemann,T., Sait,M.L., Schultz,M.B., Druce,J., Sherry,N.L.
MW156966			Caly,L., Seemann,T., Sait,M.L., Schultz,M.B., Druce,J., Sherry,N.L.
MW156969			Caly,L., Seemann,T., Sait,M.L., Schultz,M.B., Druce,J., Sherry,N.L.
MW156970			Caly,L., Seemann,T., Sait,M.L., Schultz,M.B., Druce,J., Sherry,N.L.
MW156972			Caly,L., Seemann,T., Sait,M.L., Schultz,M.B., Druce,J., Sherry,N.L.
MW156973			Caly,L., Seemann,T., Sait,M.L., Schultz,M.B., Druce,J., Sherry,N.L.
MW156975			Caly,L., Seemann,T., Sait,M.L., Schultz,M.B., Druce,J., Sherry,N.L.
MW156978			Caly,L., Seemann,T., Sait,M.L., Schultz,M.B., Druce,J., Sherry,N.L.
MW156980			Caly,L., Seemann,T., Sait,M.L., Schultz,M.B., Druce,J., Sherry,N.L.
MW156982			Caly,L., Seemann,T., Sait,M.L., Schultz,M.B., Druce,J., Sherry,N.L.
MW156983			Caly,L., Seemann,T., Sait,M.L., Schultz,M.B., Druce,J., Sherry,N.L.
MW156984			Caly,L., Seemann,T., Sait,M.L., Schultz,M.B., Druce,J., Sherry,N.L.
MW156986			Caly,L., Seemann,T., Sait,M.L., Schultz,M.B., Druce,J., Sherry,N.L.
MW156987			Caly,L., Seemann,T., Sait,M.L., Schultz,M.B., Druce,J., Sherry,N.L.
MW156989			Caly,L., Seemann,T., Sait,M.L., Schultz,M.B., Druce,J., Sherry,N.L.
MW156991			Caly,L., Seemann,T., Sait,M.L., Schultz,M.B., Druce,J., Sherry,N.L.
MW156992			Caly,L., Seemann,T., Sait,M.L., Schultz,M.B., Druce,J., Sherry,N.L.
MW156995			Caly,L., Seemann,T., Sait,M.L., Schultz,M.B., Druce,J., Sherry,N.L.
MW156996			Caly,L., Seemann,T., Sait,M.L., Schultz,M.B., Druce,J., Sherry,N.L.
MW156997			Caly,L., Seemann,T., Sait,M.L., Schultz,M.B., Druce,J., Sherry,N.L.
MW156998			Caly,L., Seemann,T., Sait,M.L., Schultz,M.B., Druce,J., Sherry,N.L.
MW156999			Caly,L., Seemann,T., Sait,M.L., Schultz,M.B., Druce,J., Sherry,N.L.
MW157000			Caly,L., Seemann,T., Sait,M.L., Schultz,M.B., Druce,J., Sherry,N.L.
MW157005			Caly,L., Seemann,T., Sait,M.L., Schultz,M.B., Druce,J., Sherry,N.L.
MW157006			Caly,L., Seemann,T., Sait,M.L., Schultz,M.B., Druce,J., Sherry,N.L.
MW157007			Caly,L., Seemann,T., Sait,M.L., Schultz,M.B., Druce,J., Sherry,N.L.
MW157009			Caly,L., Seemann,T., Sait,M.L., Schultz,M.B., Druce,J., Sherry,N.L.
MW157010			Caly,L., Seemann,T., Sait,M.L., Schultz,M.B., Druce,J., Sherry,N.L.
MW157011			Caly,L., Seemann,T., Sait,M.L., Schultz,M.B., Druce,J., Sherry,N.L.
MW157015			Caly,L., Seemann,T., Sait,M.L., Schultz,M.B., Druce,J., Sherry,N.L.
MW157016			Caly,L., Seemann,T., Sait,M.L., Schultz,M.B., Druce,J., Sherry,N.L.
MW157017			Caly,L., Seemann,T., Sait,M.L., Schultz,M.B., Druce,J., Sherry,N.L.
MW157018			Caly,L., Seemann,T., Sait,M.L., Schultz,M.B., Druce,J., Sherry,N.L.
MW157021			Caly,L., Seemann,T., Sait,M.L., Schultz,M.B., Druce,J., Sherry,N.L.
MW157022			Caly,L., Seemann,T., Sait,M.L., Schultz,M.B., Druce,J., Sherry,N.L.
MW157023			Caly,L., Seemann,T., Sait,M.L., Schultz,M.B., Druce,J., Sherry,N.L.
MW157025			Caly,L., Seemann,T., Sait,M.L., Schultz,M.B., Druce,J., Sherry,N.L.
MW157027			Caly,L., Seemann,T., Sait,M.L., Schultz,M.B., Druce,J., Sherry,N.L.
MW157029			Caly,L., Seemann,T., Sait,M.L., Schultz,M.B., Druce,J., Sherry,N.L.
MW157033			Caly,L., Seemann,T., Sait,M.L., Schultz,M.B., Druce,J., Sherry,N.L.
MW157034			Caly,L., Seemann,T., Sait,M.L., Schultz,M.B., Druce,J., Sherry,N.L.
MW157037			Caly,L., Seemann,T., Sait,M.L., Schultz,M.B., Druce,J., Sherry,N.L.
MW157039			Caly,L., Seemann,T., Sait,M.L., Schultz,M.B., Druce,J., Sherry,N.L.
MW157041			Caly,L., Seemann,T., Sait,M.L., Schultz,M.B., Druce,J., Sherry,N.L.
MW157042			Caly,L., Seemann,T., Sait,M.L., Schultz,M.B., Druce,J., Sherry,N.L.
MW157043			Caly,L., Seemann,T., Sait,M.L., Schultz,M.B., Druce,J., Sherry,N.L.
MW157044			Caly,L., Seemann,T., Sait,M.L., Schultz,M.B., Druce,J., Sherry,N.L.
MW157045			Caly,L., Seemann,T., Sait,M.L., Schultz,M.B., Druce,J., Sherry,N.L.
MW157046			Caly,L., Seemann,T., Sait,M.L., Schultz,M.B., Druce,J., Sherry,N.L.
MW157047			Caly,L., Seemann,T., Sait,M.L., Schultz,M.B., Druce,J., Sherry,N.L.
MW157048			Caly,L., Seemann,T., Sait,M.L., Schultz,M.B., Druce,J., Sherry,N.L.
MW157049			Caly,L., Seemann,T., Sait,M.L., Schultz,M.B., Druce,J., Sherry,N.L.
MW157050			Caly,L., Seemann,T., Sait,M.L., Schultz,M.B., Druce,J., Sherry,N.L.
MW157051			Caly,L., Seemann,T., Sait,M.L., Schultz,M.B., Druce,J., Sherry,N.L.
MW157054			Caly,L., Seemann,T., Sait,M.L., Schultz,M.B., Druce,J., Sherry,N.L.
MW157055			Caly,L., Seemann,T., Sait,M.L., Schultz,M.B., Druce,J., Sherry,N.L.
MW157056			Caly,L., Seemann,T., Sait,M.L., Schultz,M.B., Druce,J., Sherry,N.L.
MW157057			Caly,L., Seemann,T., Sait,M.L., Schultz,M.B., Druce,J., Sherry,N.L.
MW157059			Caly,L., Seemann,T., Sait,M.L., Schultz,M.B., Druce,J., Sherry,N.L.
MW157061			Caly,L., Seemann,T., Sait,M.L., Schultz,M.B., Druce,J., Sherry,N.L.
MW157062			Caly,L., Seemann,T., Sait,M.L., Schultz,M.B., Druce,J., Sherry,N.L.
MW157063			Caly,L., Seemann,T., Sait,M.L., Schultz,M.B., Druce,J., Sherry,N.L.
MW157064			Caly,L., Seemann,T., Sait,M.L., Schultz,M.B., Druce,J., Sherry,N.L.
MW157065			Caly,L., Seemann,T., Sait,M.L., Schultz,M.B., Druce,J., Sherry,N.L.
MW157066			Caly,L., Seemann,T., Sait,M.L., Schultz,M.B., Druce,J., Sherry,N.L.
MW157068			Caly,L., Seemann,T., Sait,M.L., Schultz,M.B., Druce,J., Sherry,N.L.
MW157070			Caly,L., Seemann,T., Sait,M.L., Schultz,M.B., Druce,J., Sherry,N.L.
MW157071			Caly,L., Seemann,T., Sait,M.L., Schultz,M.B., Druce,J., Sherry,N.L.
MW157072			Caly,L., Seemann,T., Sait,M.L., Schultz,M.B., Druce,J., Sherry,N.L.
MW157075			Caly,L., Seemann,T., Sait,M.L., Schultz,M.B., Druce,J., Sherry,N.L.
MW157076			Caly,L., Seemann,T., Sait,M.L., Schultz,M.B., Druce,J., Sherry,N.L.
MW157078			Caly,L., Seemann,T., Sait,M.L., Schultz,M.B., Druce,J., Sherry,N.L.
MW157080			Caly,L., Seemann,T., Sait,M.L., Schultz,M.B., Druce,J., Sherry,N.L.
MW157081			Caly,L., Seemann,T., Sait,M.L., Schultz,M.B., Druce,J., Sherry,N.L.
MW157082			Caly,L., Seemann,T., Sait,M.L., Schultz,M.B., Druce,J., Sherry,N.L.
MW157085			Caly,L., Seemann,T., Sait,M.L., Schultz,M.B., Druce,J., Sherry,N.L.
MW157090			Caly,L., Seemann,T., Sait,M.L., Schultz,M.B., Druce,J., Sherry,N.L.
MW157091			Caly,L., Seemann,T., Sait,M.L., Schultz,M.B., Druce,J., Sherry,N.L.
MW157094			Caly,L., Seemann,T., Sait,M.L., Schultz,M.B., Druce,J., Sherry,N.L.
MW157096			Caly,L., Seemann,T., Sait,M.L., Schultz,M.B., Druce,J., Sherry,N.L.
MW157097			Caly,L., Seemann,T., Sait,M.L., Schultz,M.B., Druce,J., Sherry,N.L.
MW157101			Caly,L., Seemann,T., Sait,M.L., Schultz,M.B., Druce,J., Sherry,N.L.
MW157103			Caly,L., Seemann,T., Sait,M.L., Schultz,M.B., Druce,J., Sherry,N.L.
MW157104			Caly,L., Seemann,T., Sait,M.L., Schultz,M.B., Druce,J., Sherry,N.L.
MW157105			Caly,L., Seemann,T., Sait,M.L., Schultz,M.B., Druce,J., Sherry,N.L.
MW157106			Caly,L., Seemann,T., Sait,M.L., Schultz,M.B., Druce,J., Sherry,N.L.
MW157107			Caly,L., Seemann,T., Sait,M.L., Schultz,M.B., Druce,J., Sherry,N.L.
MW157108			Caly,L., Seemann,T., Sait,M.L., Schultz,M.B., Druce,J., Sherry,N.L.
MW157109			Caly,L., Seemann,T., Sait,M.L., Schultz,M.B., Druce,J., Sherry,N.L.
MW157112			Caly,L., Seemann,T., Sait,M.L., Schultz,M.B., Druce,J., Sherry,N.L.
MW157113			Caly,L., Seemann,T., Sait,M.L., Schultz,M.B., Druce,J., Sherry,N.L.
MW157114			Caly,L., Seemann,T., Sait,M.L., Schultz,M.B., Druce,J., Sherry,N.L.
MW157116			Caly,L., Seemann,T., Sait,M.L., Schultz,M.B., Druce,J., Sherry,N.L.
MW157119			Caly,L., Seemann,T., Sait,M.L., Schultz,M.B., Druce,J., Sherry,N.L.
MW157120			Caly,L., Seemann,T., Sait,M.L., Schultz,M.B., Druce,J., Sherry,N.L.
MW157122			Caly,L., Seemann,T., Sait,M.L., Schultz,M.B., Druce,J., Sherry,N.L.
MW157125			Caly,L., Seemann,T., Sait,M.L., Schultz,M.B., Druce,J., Sherry,N.L.
MW157126			Caly,L., Seemann,T., Sait,M.L., Schultz,M.B., Druce,J., Sherry,N.L.
MW157127			Caly,L., Seemann,T., Sait,M.L., Schultz,M.B., Druce,J., Sherry,N.L.
MW157128			Caly,L., Seemann,T., Sait,M.L., Schultz,M.B., Druce,J., Sherry,N.L.
MW157129			Caly,L., Seemann,T., Sait,M.L., Schultz,M.B., Druce,J., Sherry,N.L.
MW157134			Caly,L., Seemann,T., Sait,M.L., Schultz,M.B., Druce,J., Sherry,N.L.
MW157141			Caly,L., Seemann,T., Sait,M.L., Schultz,M.B., Druce,J., Sherry,N.L.
MW157142			Caly,L., Seemann,T., Sait,M.L., Schultz,M.B., Druce,J., Sherry,N.L.
MW157143			Caly,L., Seemann,T., Sait,M.L., Schultz,M.B., Druce,J., Sherry,N.L.
MW157144			Caly,L., Seemann,T., Sait,M.L., Schultz,M.B., Druce,J., Sherry,N.L.
MW157147			Caly,L., Seemann,T., Sait,M.L., Schultz,M.B., Druce,J., Sherry,N.L.
MW157148			Caly,L., Seemann,T., Sait,M.L., Schultz,M.B., Druce,J., Sherry,N.L.
MW157149			Caly,L., Seemann,T., Sait,M.L., Schultz,M.B., Druce,J., Sherry,N.L.
MW157151			Caly,L., Seemann,T., Sait,M.L., Schultz,M.B., Druce,J., Sherry,N.L.
MW157152			Caly,L., Seemann,T., Sait,M.L., Schultz,M.B., Druce,J., Sherry,N.L.
MW157154			Caly,L., Seemann,T., Sait,M.L., Schultz,M.B., Druce,J., Sherry,N.L.
MW157156			Caly,L., Seemann,T., Sait,M.L., Schultz,M.B., Druce,J., Sherry,N.L.
MW157157			Caly,L., Seemann,T., Sait,M.L., Schultz,M.B., Druce,J., Sherry,N.L.
MW157159			Caly,L., Seemann,T., Sait,M.L., Schultz,M.B., Druce,J., Sherry,N.L.
MW157160			Caly,L., Seemann,T., Sait,M.L., Schultz,M.B., Druce,J., Sherry,N.L.
MW157161			Caly,L., Seemann,T., Sait,M.L., Schultz,M.B., Druce,J., Sherry,N.L.
MW157165			Caly,L., Seemann,T., Sait,M.L., Schultz,M.B., Druce,J., Sherry,N.L.
MW157166			Caly,L., Seemann,T., Sait,M.L., Schultz,M.B., Druce,J., Sherry,N.L.
MW157171			Caly,L., Seemann,T., Sait,M.L., Schultz,M.B., Druce,J., Sherry,N.L.
MW157174			Caly,L., Seemann,T., Sait,M.L., Schultz,M.B., Druce,J., Sherry,N.L.
MW157180			Caly,L., Seemann,T., Sait,M.L., Schultz,M.B., Druce,J., Sherry,N.L.
MW157183			Caly,L., Seemann,T., Sait,M.L., Schultz,M.B., Druce,J., Sherry,N.L.
MW157184			Caly,L., Seemann,T., Sait,M.L., Schultz,M.B., Druce,J., Sherry,N.L.
MW157185			Caly,L., Seemann,T., Sait,M.L., Schultz,M.B., Druce,J., Sherry,N.L.
MW157188			Caly,L., Seemann,T., Sait,M.L., Schultz,M.B., Druce,J., Sherry,N.L.
MW157194			Caly,L., Seemann,T., Sait,M.L., Schultz,M.B., Druce,J., Sherry,N.L.
MW157195			Caly,L., Seemann,T., Sait,M.L., Schultz,M.B., Druce,J., Sherry,N.L.
MW157196			Caly,L., Seemann,T., Sait,M.L., Schultz,M.B., Druce,J., Sherry,N.L.
MW157197			Caly,L., Seemann,T., Sait,M.L., Schultz,M.B., Druce,J., Sherry,N.L.
MW157199			Caly,L., Seemann,T., Sait,M.L., Schultz,M.B., Druce,J., Sherry,N.L.
MW157201			Caly,L., Seemann,T., Sait,M.L., Schultz,M.B., Druce,J., Sherry,N.L.
MW157202			Caly,L., Seemann,T., Sait,M.L., Schultz,M.B., Druce,J., Sherry,N.L.
MW157205			Caly,L., Seemann,T., Sait,M.L., Schultz,M.B., Druce,J., Sherry,N.L.
MW157207			Caly,L., Seemann,T., Sait,M.L., Schultz,M.B., Druce,J., Sherry,N.L.
MW157209			Caly,L., Seemann,T., Sait,M.L., Schultz,M.B., Druce,J., Sherry,N.L.
MW157212			Caly,L., Seemann,T., Sait,M.L., Schultz,M.B., Druce,J., Sherry,N.L.
MW157213			Caly,L., Seemann,T., Sait,M.L., Schultz,M.B., Druce,J., Sherry,N.L.
MW157214			Caly,L., Seemann,T., Sait,M.L., Schultz,M.B., Druce,J., Sherry,N.L.
MW157218			Caly,L., Seemann,T., Sait,M.L., Schultz,M.B., Druce,J., Sherry,N.L.
MW157222			Caly,L., Seemann,T., Sait,M.L., Schultz,M.B., Druce,J., Sherry,N.L.
MW157223			Caly,L., Seemann,T., Sait,M.L., Schultz,M.B., Druce,J., Sherry,N.L.
MW157229			Caly,L., Seemann,T., Sait,M.L., Schultz,M.B., Druce,J., Sherry,N.L.
MW157230			Caly,L., Seemann,T., Sait,M.L., Schultz,M.B., Druce,J., Sherry,N.L.
MW157237			Keller,E.
MW157238			Keller,E.
MW157241			Keller,E.
MW157242			Keller,E.
MW157243			Keller,E.
MW157244			Keller,E.
MW157245			Keller,E.
MW157246			Keller,E.
MW157247			Keller,E.
MW157249			Keller,E.
MW157250			Keller,E.
MW157251			Keller,E.
MW161259			Kocher,G., Kugelman,J.R., Beitzel,B., Palacios,G.
MW165854			Trivedi,P., Pandya,M., Patel,N., Savaliya,N., Kumar,R., Kumar,D., Saiyed,Z., Patel,K., Pandya,L., Ansari,A., Trivedi,N., Shah,P., Upadhyay,K.J., Kapadia,S., Puvar,A., Raval,J., Patel,Z., Gandhi,M., Dixit,R.D., Kadri,A.M., Bakshi,H., Joshi,C., Joshi,M.
MW165857			Pandya,M., Patel,N., Savaliya,N., Kumar,R., Kumar,D., Saiyed,Z., Patel,K., Pandya,L., Ansari,A., Trivedi,N., Shah,P., Upadhyay,K.J., Kapadia,S., Puvar,A., Raval,J., Patel,Z., Gandhi,M., Trivedi,P., Dixit,R.D., Kadri,A.M., Bakshi,H., Joshi,C., Joshi,M.
MW165861			Patel,N., Savaliya,N., Kumar,R., Kumar,D., Saiyed,Z., Patel,K., Pandya,L., Ansari,A., Trivedi,N., Shah,P., Upadhyay,K.J., Kapadia,S., Puvar,A., Raval,J., Patel,Z., Gandhi,M., Trivedi,P., Pandya,M., Dixit,R.D., Kadri,A.M., Bakshi,H., Joshi,C., Joshi,M.
MW165862			Savaliya,N., Kumar,R., Kumar,D., Saiyed,Z., Patel,K., Pandya,L., Ansari,A., Trivedi,N., Shah,P., Upadhyay,K.J., Kapadia,S., Puvar,A., Raval,J., Patel,Z., Gandhi,M., Trivedi,P., Pandya,M., Patel,N., Dixit,R.D., Kadri,A.M., Bakshi,H., Joshi,C., Joshi,M.
MW165865			Kumar,R., Kumar,D., Saiyed,Z., Patel,K., Pandya,L., Ansari,A., Trivedi,N., Shah,P., Upadhyay,K.J., Kapadia,S., Puvar,A., Raval,J., Patel,Z., Gandhi,M., Trivedi,P., Pandya,M., Patel,N., Savaliya,N., Dixit,R.D., Kadri,A.M., Bakshi,H., Joshi,C., Joshi,M.
MW165869			Kumar,D., Saiyed,Z., Patel,K., Pandya,L., Ansari,A., Trivedi,N., Shah,P., Upadhyay,K.J., Kapadia,S., Puvar,A., Raval,J., Patel,Z., Gandhi,M., Trivedi,P., Pandya,M., Patel,N., Savaliya,N., Kumar,R., Dixit,R.D., Kadri,A.M., Bakshi,H., Joshi,C., Joshi,M.
MW165872			Saiyed,Z., Patel,K., Pandya,L., Ansari,A., Trivedi,N., Shah,P., Upadhyay,K.J., Kapadia,S., Puvar,A., Raval,J., Patel,Z., Gandhi,M., Trivedi,P., Pandya,M., Patel,N., Savaliya,N., Kumar,R., Kumar,D., Dixit,R.D., Kadri,A.M., Bakshi,H., Joshi,C., Joshi,M.
MW165873			Patel,K., Pandya,L., Ansari,A., Trivedi,N., Shah,P., Upadhyay,K.J., Kapadia,S., Puvar,A., Raval,J., Patel,Z., Gandhi,M., Trivedi,P., Pandya,M., Patel,N., Savaliya,N., Kumar,R., Kumar,D., Saiyed,Z., Dixit,R.D., Kadri,A.M., Bakshi,H., Joshi,C., Joshi,M.
MW165876			Pandya,L., Ansari,A., Trivedi,N., Shah,P., Upadhyay,K.J., Kapadia,S., Puvar,A., Raval,J., Patel,Z., Gandhi,M., Trivedi,P., Pandya,M., Patel,N., Savaliya,N., Kumar,R., Kumar,D., Saiyed,Z., Patel,K., Dixit,R.D., Kadri,A.M., Bakshi,H., Joshi,C., Joshi,M.
MW165885			Ansari,A., Trivedi,N., Shah,P., Upadhyay,K.J., Kapadia,S., Puvar,A., Raval,J., Patel,Z., Gandhi,M., Trivedi,P., Pandya,M., Patel,N., Savaliya,N., Kumar,R., Kumar,D., Saiyed,Z., Patel,K., Pandya,L., Dixit,R.D., Kadri,A.M., Bakshi,H., Joshi,C., Joshi,M.
MW166053			Schmedes,S., Blanton,J.
MW166054			Schmedes,S., Blanton,J.
MW166055			Schmedes,S., Blanton,J.
MW166056			Schmedes,S., Blanton,J.
MW166064			Schmedes,S., Blanton,J.
MW166065			Schmedes,S., Blanton,J.
MW166066			Schmedes,S., Blanton,J.
MW166069			Schmedes,S., Blanton,J.
MW166070			Schmedes,S., Blanton,J.
MW166071			Schmedes,S., Blanton,J.
MW166072			Schmedes,S., Blanton,J.
MW166073			Schmedes,S., Blanton,J.
MW166075			Schmedes,S., Blanton,J.
MW166077			Schmedes,S., Blanton,J.
MW166078			Schmedes,S., Blanton,J.
MW166079			Schmedes,S., Blanton,J.
MW166080			Schmedes,S., Blanton,J.
MW166081			Schmedes,S., Blanton,J.
MW166082			Schmedes,S., Blanton,J.
MW166083			Schmedes,S., Blanton,J.
MW166084			Schmedes,S., Blanton,J.
MW166086			Schmedes,S., Blanton,J.
MW166087			Schmedes,S., Blanton,J.
MW166088			Schmedes,S., Blanton,J.
MW166092			Schmedes,S., Blanton,J.
MW166096			Schmedes,S., Blanton,J.
MW166098			Schmedes,S., Blanton,J.
MW166108			Schmedes,S., Blanton,J.
MW166110			Schmedes,S., Blanton,J.
MW166113			Schmedes,S., Blanton,J.
MW166116			Schmedes,S., Blanton,J.
MW166117			Schmedes,S., Blanton,J.
MW166118			Schmedes,S., Blanton,J.
MW166119			Schmedes,S., Blanton,J.
MW166120			Schmedes,S., Blanton,J.
MW166122			Schmedes,S., Blanton,J.
MW166123			Schmedes,S., Blanton,J.
MW166125			Schmedes,S., Blanton,J.
MW166126			Schmedes,S., Blanton,J.
MW166127			Schmedes,S., Blanton,J.
MW166129			Schmedes,S., Blanton,J.
MW166130			Schmedes,S., Blanton,J.
MW166133			Schmedes,S., Blanton,J.
MW166136			Schmedes,S., Blanton,J.
MW166138			Schmedes,S., Blanton,J.
MW166139			Schmedes,S., Blanton,J.
MW166141			Schmedes,S., Blanton,J.
MW166142			Schmedes,S., Blanton,J.
MW166144			Schmedes,S., Blanton,J.
MW166145			Schmedes,S., Blanton,J.
MW166150			Schmedes,S., Blanton,J.
MW166151			Schmedes,S., Blanton,J.
MW166152			Schmedes,S., Blanton,J.
MW166154			Schmedes,S., Blanton,J.
MW166165			Schmedes,S., Blanton,J.
MW166167			Schmedes,S., Blanton,J.
MW166214			Trivedi,N., Shah,P., Upadhyay,K.J., Kapadia,S., Puvar,A., Raval,J., Patel,Z., Gandhi,M., Trivedi,P., Pandya,M., Patel,N., Savaliya,N., Kumar,R., Kumar,D., Saiyed,Z., Patel,K., Pandya,L., Ansari,A., Dixit,R.D., Kadri,A.M., Bakshi,H., Joshi,C., Joshi,M.
MW166221			Shah,P., Upadhyay,K.J., Kapadia,S., Puvar,A., Raval,J., Patel,Z., Gandhi,M., Trivedi,P., Pandya,M., Patel,N., Savaliya,N., Kumar,R., Kumar,D., Saiyed,Z., Patel,K., Pandya,L., Ansari,A., Trivedi,N., Dixit,R.D., Kadri,A.M., Bakshi,H., Joshi,C., Joshi,M.
MW166349			Upadhyay,K.J., Kapadia,S., Puvar,A., Raval,J., Patel,Z., Gandhi,M., Trivedi,P., Pandya,M., Patel,N., Savaliya,N., Kumar,R., Kumar,D., Saiyed,Z., Patel,K., Pandya,L., Ansari,A., Trivedi,N., Shah,P., Dixit,R.D., Kadri,A.M., Bakshi,H., Joshi,C., Joshi,M.
MW166864			Kapadia,S., Puvar,A., Raval,J., Patel,Z., Gandhi,M., Trivedi,P., Pandya,M., Patel,N., Savaliya,N., Kumar,R., Kumar,D., Saiyed,Z., Patel,K., Pandya,L., Ansari,A., Trivedi,N., Shah,P., Upadhyay,K.J., Dixit,R.D., Kadri,A.M., Bakshi,H., Joshi,C., Joshi,M.
MW167078			Puvar,A., Raval,J., Patel,Z., Gandhi,M., Trivedi,P., Pandya,M., Patel,N., Savaliya,N., Kumar,R., Kumar,D., Saiyed,Z., Patel,K., Pandya,L., Ansari,A., Trivedi,N., Shah,P., Upadhyay,K.J., Kapadia,S., Dixit,R.D., Kadri,A.M., Bakshi,H., Joshi,C., Joshi,M.
MW167112			Patel,Z., Gandhi,M., Trivedi,P., Pandya,M., Patel,N., Savaliya,N., Kumar,R., Kumar,D., Saiyed,Z., Patel,K., Pandya,L., Ansari,A., Trivedi,N., Shah,P., Upadhyay,K.J., Kapadia,S., Puvar,A., Raval,J., Dixit,R.D., Kadri,A.M., Bakshi,H., Joshi,C., Joshi,M.
MW172414			Tao,Y., Li,Y., Paden,C.R., Zhang,J., Queen,K., Uehara,A., Wang,H., Bhatnagar,J., Tong,S.
MW172415			Tao,Y., Li,Y., Paden,C.R., Zhang,J., Queen,K., Uehara,A., Wang,H., Bhatnagar,J., Tong,S.
MW172507			Tao,Y., Li,Y., Paden,C.R., Zhang,J., Queen,K., Uehara,A., Wang,H., Bhatnagar,J., Tong,S.
MW172508			Tao,Y., Li,Y., Paden,C.R., Zhang,J., Queen,K., Uehara,A., Wang,H., Bhatnagar,J., Tong,S.
MW172509			Tao,Y., Li,Y., Paden,C.R., Zhang,J., Queen,K., Uehara,A., Wang,H., Bhatnagar,J., Tong,S.
MW172510			Tao,Y., Li,Y., Paden,C.R., Zhang,J., Queen,K., Uehara,A., Wang,H., Bhatnagar,J., Tong,S.
MW172513			Tao,Y., Li,Y., Paden,C.R., Zhang,J., Queen,K., Uehara,A., Wang,H., Bhatnagar,J., Tong,S.
MW172514			Tao,Y., Li,Y., Paden,C.R., Zhang,J., Queen,K., Uehara,A., Wang,H., Bhatnagar,J., Tong,S.
MW172515			Tao,Y., Li,Y., Paden,C.R., Zhang,J., Queen,K., Uehara,A., Wang,H., Bhatnagar,J., Tong,S.
MW172517			Tao,Y., Li,Y., Paden,C.R., Zhang,J., Queen,K., Uehara,A., Wang,H., Bhatnagar,J., Tong,S.
MW172518			Tao,Y., Li,Y., Paden,C.R., Zhang,J., Queen,K., Uehara,A., Wang,H., Bhatnagar,J., Tong,S.
MW172520			Tao,Y., Li,Y., Paden,C.R., Zhang,J., Queen,K., Uehara,A., Wang,H., Bhatnagar,J., Tong,S.
MW172558			Young,E.L., Oakeson,K.
MW172563			Young,E.L., Oakeson,K.
MW172570			Young,E.L., Oakeson,K.
MW172571			Young,E.L., Oakeson,K.
MW172574			Young,E.L., Oakeson,K.
MW172576			Young,E.L., Oakeson,K.
MW172579			Young,E.L., Oakeson,K.
MW172581			Young,E.L., Oakeson,K.
MW172737			Young,E.L., Oakeson,K.
MW172742			Young,E.L., Oakeson,K.
MW172756			Young,E.L., Oakeson,K.
MW172768			Young,E.L., Oakeson,K.
MW172771			Young,E.L., Oakeson,K.
MW172813			Young,E.L., Oakeson,K.
MW173146			DeRonde,S., Deuling,H., Chen,J.
MW173147			DeRonde,S., Deuling,H., Chen,J.
MW173148			DeRonde,S., Deuling,H., Chen,J.
MW173149			DeRonde,S., Deuling,H., Chen,J.
MW173150			DeRonde,S., Deuling,H., Chen,J.
MW173151			DeRonde,S., Deuling,H., Chen,J.
MW173152			DeRonde,S., Deuling,H., Chen,J.
MW173153			DeRonde,S., Deuling,H., Chen,J.
MW173154			DeRonde,S., Deuling,H., Chen,J.
MW173155			DeRonde,S., Deuling,H., Chen,J.
MW173156			DeRonde,S., Deuling,H., Chen,J.
MW173157			DeRonde,S., Deuling,H., Chen,J.
MW173158			DeRonde,S., Deuling,H., Chen,J.
MW173159			DeRonde,S., Deuling,H., Chen,J.
MW173160			DeRonde,S., Deuling,H., Chen,J.
MW173161			DeRonde,S., Deuling,H., Chen,J.
MW173162			DeRonde,S., Deuling,H., Chen,J.
MW173163			DeRonde,S., Deuling,H., Chen,J.
MW173164			DeRonde,S., Deuling,H., Chen,J.
MW173165			DeRonde,S., Deuling,H., Chen,J.
MW173166			DeRonde,S., Deuling,H., Chen,J.
MW173167			DeRonde,S., Deuling,H., Chen,J.
MW173168			DeRonde,S., Deuling,H., Chen,J.
MW173169			DeRonde,S., Deuling,H., Chen,J.
MW173170			DeRonde,S., Deuling,H., Chen,J.
MW173171			DeRonde,S., Deuling,H., Chen,J.
MW173212			Lo,C.-C., Shakya,M., Gleasner,C., McMurry,K., Deshpande,A., Kunde,T., Hicks,J., Edwards,M., Chain,P.
MW173213			Lo,C.-C., Shakya,M., Gleasner,C., McMurry,K., Deshpande,A., Kunde,T., Hicks,J., Edwards,M., Chain,P.
MW173245			Parmar,Y., Thakur,A., Pandya,D., Pandya,M., Patel,N., Savaliya,N., Kumar,R., Kumar,D., Saiyed,Z., Patel,K., Pandya,L., Ansari,A., Trivedi,N., Puvar,A., Raval,J., Patel,Z., Gandhi,M., Trivedi,P., Dixit,R.D., Kadri,A.M., Bakshi,H., Joshi,C., Joshi,M.
MW173250			Thakur,A., Pandya,D., Pandya,M., Patel,N., Savaliya,N., Kumar,R., Kumar,D., Saiyed,Z., Patel,K., Pandya,L., Ansari,A., Trivedi,N., Puvar,A., Raval,J., Patel,Z., Gandhi,M., Trivedi,P., Parmar,Y., Dixit,R.D., Kadri,A.M., Bakshi,H., Joshi,C., Joshi,M.
MW173252			Pandya,D., Pandya,M., Patel,N., Savaliya,N., Kumar,R., Kumar,D., Saiyed,Z., Patel,K., Pandya,L., Ansari,A., Trivedi,N., Puvar,A., Raval,J., Patel,Z., Gandhi,M., Trivedi,P., Parmar,Y., Thakur,A., Dixit,R.D., Kadri,A.M., Bakshi,H., Joshi,C., Joshi,M.
MW173253			Pandya,M., Patel,N., Savaliya,N., Kumar,R., Kumar,D., Saiyed,Z., Patel,K., Pandya,L., Ansari,A., Trivedi,N., Puvar,A., Raval,J., Patel,Z., Gandhi,M., Trivedi,P., Parmar,Y., Thakur,A., Pandya,D., Dixit,R.D., Kadri,A.M., Bakshi,H., Joshi,C., Joshi,M.
MW173254			Patel,N., Savaliya,N., Kumar,R., Kumar,D., Saiyed,Z., Patel,K., Pandya,L., Ansari,A., Trivedi,N., Puvar,A., Raval,J., Patel,Z., Gandhi,M., Trivedi,P., Parmar,Y., Thakur,A., Pandya,D., Pandya,M., Dixit,R.D., Kadri,A.M., Bakshi,H., Joshi,C., Joshi,M.
MW173298			Labana,K., Desai,M., Savaliya,N., Kumar,R., Kumar,D., Saiyed,Z., Patel,K., Pandya,L., Ansari,A., Trivedi,N., Puvar,A., Raval,J., Patel,Z., Gandhi,M., Trivedi,P., Pandya,M., Patel,N., Dixit,R.D., Kadri,A.M., Bakshi,H., Joshi,C., Joshi,M.
MW173401			Nickerson,D.A., Frazar,C.D., Lee,J., Pelle,B., Richardson,M., Adler,A., Brandstetter,E., Han,P.D., Fay,K., Ilcisin,M., Lacombe,K., Sibley,T.R., Truong,M., Wolf,C.R., Cowgill,K., Schrag,S., Duchin,J., Boeckh,M., Englund,J.A., Famulare,M., Lutz,B.R., Rieder,M.J., Starita,L.M., Thompson,M., Chu,H.Y., Bedford,T., Shendure,J.
MW173402			Nickerson,D.A., Frazar,C.D., Lee,J., Pelle,B., Richardson,M., Adler,A., Brandstetter,E., Han,P.D., Fay,K., Ilcisin,M., Lacombe,K., Sibley,T.R., Truong,M., Wolf,C.R., Cowgill,K., Schrag,S., Duchin,J., Boeckh,M., Englund,J.A., Famulare,M., Lutz,B.R., Rieder,M.J., Starita,L.M., Thompson,M., Chu,H.Y., Bedford,T., Shendure,J.
MW173404			Nickerson,D.A., Frazar,C.D., Lee,J., Pelle,B., Richardson,M., Adler,A., Brandstetter,E., Han,P.D., Fay,K., Ilcisin,M., Lacombe,K., Sibley,T.R., Truong,M., Wolf,C.R., Cowgill,K., Schrag,S., Duchin,J., Boeckh,M., Englund,J.A., Famulare,M., Lutz,B.R., Rieder,M.J., Starita,L.M., Thompson,M., Chu,H.Y., Bedford,T., Shendure,J.
MW173406			Nickerson,D.A., Frazar,C.D., Lee,J., Pelle,B., Richardson,M., Adler,A., Brandstetter,E., Han,P.D., Fay,K., Ilcisin,M., Lacombe,K., Sibley,T.R., Truong,M., Wolf,C.R., Cowgill,K., Schrag,S., Duchin,J., Boeckh,M., Englund,J.A., Famulare,M., Lutz,B.R., Rieder,M.J., Starita,L.M., Thompson,M., Chu,H.Y., Bedford,T., Shendure,J.
MW173407			Nickerson,D.A., Frazar,C.D., Lee,J., Pelle,B., Richardson,M., Adler,A., Brandstetter,E., Han,P.D., Fay,K., Ilcisin,M., Lacombe,K., Sibley,T.R., Truong,M., Wolf,C.R., Cowgill,K., Schrag,S., Duchin,J., Boeckh,M., Englund,J.A., Famulare,M., Lutz,B.R., Rieder,M.J., Starita,L.M., Thompson,M., Chu,H.Y., Bedford,T., Shendure,J.
MW173408			Nickerson,D.A., Frazar,C.D., Lee,J., Pelle,B., Richardson,M., Adler,A., Brandstetter,E., Han,P.D., Fay,K., Ilcisin,M., Lacombe,K., Sibley,T.R., Truong,M., Wolf,C.R., Cowgill,K., Schrag,S., Duchin,J., Boeckh,M., Englund,J.A., Famulare,M., Lutz,B.R., Rieder,M.J., Starita,L.M., Thompson,M., Chu,H.Y., Bedford,T., Shendure,J.
MW173409			Nickerson,D.A., Frazar,C.D., Lee,J., Pelle,B., Richardson,M., Adler,A., Brandstetter,E., Han,P.D., Fay,K., Ilcisin,M., Lacombe,K., Sibley,T.R., Truong,M., Wolf,C.R., Cowgill,K., Schrag,S., Duchin,J., Boeckh,M., Englund,J.A., Famulare,M., Lutz,B.R., Rieder,M.J., Starita,L.M., Thompson,M., Chu,H.Y., Bedford,T., Shendure,J.
MW173410			Nickerson,D.A., Frazar,C.D., Lee,J., Pelle,B., Richardson,M., Adler,A., Brandstetter,E., Han,P.D., Fay,K., Ilcisin,M., Lacombe,K., Sibley,T.R., Truong,M., Wolf,C.R., Cowgill,K., Schrag,S., Duchin,J., Boeckh,M., Englund,J.A., Famulare,M., Lutz,B.R., Rieder,M.J., Starita,L.M., Thompson,M., Chu,H.Y., Bedford,T., Shendure,J.
