## Supplemental Table 1 for "Introductions and evolutions of SARS-CoV-2 strains in Japan": supplemental_table_s1.tsv (part 92 of 94)

EPI_ISL_1000038	GIGA Medical Genomics	Plateforme BIS Namur	Keith Durkin et al
MW173412			Nickerson,D.A., Frazar,C.D., Lee,J., Pelle,B., Richardson,M., Adler,A., Brandstetter,E., Han,P.D., Fay,K., Ilcisin,M., Lacombe,K., Sibley,T.R., Truong,M., Wolf,C.R., Cowgill,K., Schrag,S., Duchin,J., Boeckh,M., Englund,J.A., Famulare,M., Lutz,B.R., Rieder,M.J., Starita,L.M., Thompson,M., Chu,H.Y., Bedford,T., Shendure,J.
MW173414			Nickerson,D.A., Frazar,C.D., Lee,J., Pelle,B., Richardson,M., Adler,A., Brandstetter,E., Han,P.D., Fay,K., Ilcisin,M., Lacombe,K., Sibley,T.R., Truong,M., Wolf,C.R., Cowgill,K., Schrag,S., Duchin,J., Boeckh,M., Englund,J.A., Famulare,M., Lutz,B.R., Rieder,M.J., Starita,L.M., Thompson,M., Chu,H.Y., Bedford,T., Shendure,J.
MW173417			Nickerson,D.A., Frazar,C.D., Lee,J., Pelle,B., Richardson,M., Adler,A., Brandstetter,E., Han,P.D., Fay,K., Ilcisin,M., Lacombe,K., Sibley,T.R., Truong,M., Wolf,C.R., Cowgill,K., Schrag,S., Duchin,J., Boeckh,M., Englund,J.A., Famulare,M., Lutz,B.R., Rieder,M.J., Starita,L.M., Thompson,M., Chu,H.Y., Bedford,T., Shendure,J.
MW173423			Nickerson,D.A., Frazar,C.D., Lee,J., Pelle,B., Richardson,M., Adler,A., Brandstetter,E., Han,P.D., Fay,K., Ilcisin,M., Lacombe,K., Sibley,T.R., Truong,M., Wolf,C.R., Cowgill,K., Schrag,S., Duchin,J., Boeckh,M., Englund,J.A., Famulare,M., Lutz,B.R., Rieder,M.J., Starita,L.M., Thompson,M., Chu,H.Y., Bedford,T., Shendure,J.
MW173426			Nickerson,D.A., Frazar,C.D., Lee,J., Pelle,B., Richardson,M., Adler,A., Brandstetter,E., Han,P.D., Fay,K., Ilcisin,M., Lacombe,K., Sibley,T.R., Truong,M., Wolf,C.R., Cowgill,K., Schrag,S., Duchin,J., Boeckh,M., Englund,J.A., Famulare,M., Lutz,B.R., Rieder,M.J., Starita,L.M., Thompson,M., Chu,H.Y., Bedford,T., Shendure,J.
MW173433			Nickerson,D.A., Frazar,C.D., Lee,J., Pelle,B., Richardson,M., Adler,A., Brandstetter,E., Han,P.D., Fay,K., Ilcisin,M., Lacombe,K., Sibley,T.R., Truong,M., Wolf,C.R., Cowgill,K., Schrag,S., Duchin,J., Boeckh,M., Englund,J.A., Famulare,M., Lutz,B.R., Rieder,M.J., Starita,L.M., Thompson,M., Chu,H.Y., Bedford,T., Shendure,J.
MW173436			Nickerson,D.A., Frazar,C.D., Lee,J., Pelle,B., Richardson,M., Adler,A., Brandstetter,E., Han,P.D., Fay,K., Ilcisin,M., Lacombe,K., Sibley,T.R., Truong,M., Wolf,C.R., Boeckh,M., Englund,J.A., Famulare,M., Lutz,B.R., Rieder,M.J., Starita,L.M., Thompson,M., Shendure,J., Bedford,T., Chu,H.Y.
MW173440			Nickerson,D.A., Frazar,C.D., Lee,J., Pelle,B., Richardson,M., Adler,A., Brandstetter,E., Han,P.D., Fay,K., Ilcisin,M., Lacombe,K., Sibley,T.R., Truong,M., Wolf,C.R., Boeckh,M., Englund,J.A., Famulare,M., Lutz,B.R., Rieder,M.J., Starita,L.M., Thompson,M., Shendure,J., Bedford,T., Chu,H.Y.
MW173441			Nickerson,D.A., Frazar,C.D., Lee,J., Pelle,B., Richardson,M., Adler,A., Brandstetter,E., Han,P.D., Fay,K., Ilcisin,M., Lacombe,K., Sibley,T.R., Truong,M., Wolf,C.R., Boeckh,M., Englund,J.A., Famulare,M., Lutz,B.R., Rieder,M.J., Starita,L.M., Thompson,M., Shendure,J., Bedford,T., Chu,H.Y.
MW173443			Nickerson,D.A., Frazar,C.D., Lee,J., Pelle,B., Richardson,M., Adler,A., Brandstetter,E., Han,P.D., Fay,K., Ilcisin,M., Lacombe,K., Sibley,T.R., Truong,M., Wolf,C.R., Boeckh,M., Englund,J.A., Famulare,M., Lutz,B.R., Rieder,M.J., Starita,L.M., Thompson,M., Shendure,J., Bedford,T., Chu,H.Y.
MW173444			Nickerson,D.A., Frazar,C.D., Lee,J., Pelle,B., Richardson,M., Adler,A., Brandstetter,E., Han,P.D., Fay,K., Ilcisin,M., Lacombe,K., Sibley,T.R., Truong,M., Wolf,C.R., Boeckh,M., Englund,J.A., Famulare,M., Lutz,B.R., Rieder,M.J., Starita,L.M., Thompson,M., Shendure,J., Bedford,T., Chu,H.Y.
MW173448			Nickerson,D.A., Frazar,C.D., Lee,J., Pelle,B., Richardson,M., Adler,A., Brandstetter,E., Han,P.D., Fay,K., Ilcisin,M., Lacombe,K., Sibley,T.R., Truong,M., Wolf,C.R., Boeckh,M., Englund,J.A., Famulare,M., Lutz,B.R., Rieder,M.J., Starita,L.M., Thompson,M., Shendure,J., Bedford,T., Chu,H.Y.
MW173453			Nickerson,D.A., Frazar,C.D., Lee,J., Pelle,B., Richardson,M., Adler,A., Brandstetter,E., Han,P.D., Fay,K., Ilcisin,M., Lacombe,K., Sibley,T.R., Truong,M., Wolf,C.R., Boeckh,M., Englund,J.A., Famulare,M., Lutz,B.R., Rieder,M.J., Starita,L.M., Thompson,M., Shendure,J., Bedford,T., Chu,H.Y.
MW173454			Nickerson,D.A., Frazar,C.D., Lee,J., Pelle,B., Richardson,M., Adler,A., Brandstetter,E., Han,P.D., Fay,K., Ilcisin,M., Lacombe,K., Sibley,T.R., Truong,M., Wolf,C.R., Boeckh,M., Englund,J.A., Famulare,M., Lutz,B.R., Rieder,M.J., Starita,L.M., Thompson,M., Shendure,J., Bedford,T., Chu,H.Y.
MW173459			Nickerson,D.A., Frazar,C.D., Lee,J., Pelle,B., Richardson,M., Adler,A., Brandstetter,E., Han,P.D., Fay,K., Ilcisin,M., Lacombe,K., Sibley,T.R., Truong,M., Wolf,C.R., Boeckh,M., Englund,J.A., Famulare,M., Lutz,B.R., Rieder,M.J., Starita,L.M., Thompson,M., Shendure,J., Bedford,T., Chu,H.Y.
MW180935			Lo,C.-C., Shakya,M., Gleasner,C., McMurry,K., Deshpande,A., Kunde,T., Hicks,J., Edwards,M., Chain,P.
MW180936			Lo,C.-C., Shakya,M., Gleasner,C., McMurry,K., Deshpande,A., Kunde,T., Hicks,J., Edwards,M., Chain,P.
MW181459			Young,E.L., Oakeson,K.
MW181466			Young,E.L., Oakeson,K.
MW181473			Young,E.L., Oakeson,K.
MW181474			Young,E.L., Oakeson,K.
MW181505			Young,E.L., Oakeson,K.
MW181518			Young,E.L., Oakeson,K.
MW181520			Young,E.L., Oakeson,K.
MW181529			Young,E.L., Oakeson,K.
MW181537			Young,E.L., Oakeson,K.
MW181549			Young,E.L., Oakeson,K.
MW181562			Young,E.L., Oakeson,K.
MW181565			Young,E.L., Oakeson,K.
MW181566			Young,E.L., Oakeson,K.
MW181574			Keller,E., Loomis,J.
MW181575			Keller,E., Loomis,J.
MW181576			Keller,E., Loomis,J.
MW181577			Keller,E., Loomis,J.
MW181578			Keller,E., Loomis,J.
MW181579			Keller,E., Loomis,J.
MW181580			Keller,E., Loomis,J.
MW181581			Keller,E., Loomis,J.
MW181582			Keller,E., Loomis,J.
MW181583			Keller,E., Loomis,J.
MW181584			Keller,E., Loomis,J.
MW181585			Keller,E., Loomis,J.
MW181586			Keller,E., Loomis,J.
MW181587			Keller,E., Loomis,J.
MW181588			Keller,E., Loomis,J.
MW181589			Keller,E., Loomis,J.
MW181590			Keller,E., Loomis,J.
MW181591			Keller,E., Loomis,J.
MW181592			Keller,E., Loomis,J.
MW181593			Keller,E., Loomis,J.
MW181621			Lo,C.-C., Shakya,M., Gleasner,C., McMurry,K., Deshpande,A., Kunde,T., Hicks,J., Edwards,M., Chain,P.
MW181704			Siu,G.K.-H., Lee,L.-K., Leung,K.S.-S., Leung,J.S.-L., Ng,T.T.-L., Chan,C.T.-M., Tam,K.K.-G., Lao,H.-Y., Wu,A.K.-L., Yau,M.C.-Y., Lai,Y.W.-M., Fung,K.S.-C., Chau,S.K.-Y., Wong,B.K.-C., To,W.-K., Luk,K., Ho,A.Y.-M., Que,T.-L., Yip,K.-T., Yam,W.C., Shum,D.H.-K., Yip,S.P.
MW181706			Siu,G.K.-H., Lee,L.-K., Leung,K.S.-S., Leung,J.S.-L., Ng,T.T.-L., Chan,C.T.-M., Tam,K.K.-G., Lao,H.-Y., Wu,A.K.-L., Yau,M.C.-Y., Lai,Y.W.-M., Fung,K.S.-C., Chau,S.K.-Y., Wong,B.K.-C., To,W.-K., Luk,K., Ho,A.Y.-M., Que,T.-L., Yip,K.-T., Yam,W.C., Shum,D.H.-K., Yip,S.P.
MW181707			Siu,G.K.-H., Lee,L.-K., Leung,K.S.-S., Leung,J.S.-L., Ng,T.T.-L., Chan,C.T.-M., Tam,K.K.-G., Lao,H.-Y., Wu,A.K.-L., Yau,M.C.-Y., Lai,Y.W.-M., Fung,K.S.-C., Chau,S.K.-Y., Wong,B.K.-C., To,W.-K., Luk,K., Ho,A.Y.-M., Que,T.-L., Yip,K.-T., Yam,W.C., Shum,D.H.-K., Yip,S.P.
MW181708			Siu,G.K.-H., Lee,L.-K., Leung,K.S.-S., Leung,J.S.-L., Ng,T.T.-L., Chan,C.T.-M., Tam,K.K.-G., Lao,H.-Y., Wu,A.K.-L., Yau,M.C.-Y., Lai,Y.W.-M., Fung,K.S.-C., Chau,S.K.-Y., Wong,B.K.-C., To,W.-K., Luk,K., Ho,A.Y.-M., Que,T.-L., Yip,K.-T., Yam,W.C., Shum,D.H.-K., Yip,S.P.
MW181709			Siu,G.K.-H., Lee,L.-K., Leung,K.S.-S., Leung,J.S.-L., Ng,T.T.-L., Chan,C.T.-M., Tam,K.K.-G., Lao,H.-Y., Wu,A.K.-L., Yau,M.C.-Y., Lai,Y.W.-M., Fung,K.S.-C., Chau,S.K.-Y., Wong,B.K.-C., To,W.-K., Luk,K., Ho,A.Y.-M., Que,T.-L., Yip,K.-T., Yam,W.C., Shum,D.H.-K., Yip,S.P.
MW181710			Siu,G.K.-H., Lee,L.-K., Leung,K.S.-S., Leung,J.S.-L., Ng,T.T.-L., Chan,C.T.-M., Tam,K.K.-G., Lao,H.-Y., Wu,A.K.-L., Yau,M.C.-Y., Lai,Y.W.-M., Fung,K.S.-C., Chau,S.K.-Y., Wong,B.K.-C., To,W.-K., Luk,K., Ho,A.Y.-M., Que,T.-L., Yip,K.-T., Yam,W.C., Shum,D.H.-K., Yip,S.P.
MW181711			Siu,G.K.-H., Lee,L.-K., Leung,K.S.-S., Leung,J.S.-L., Ng,T.T.-L., Chan,C.T.-M., Tam,K.K.-G., Lao,H.-Y., Wu,A.K.-L., Yau,M.C.-Y., Lai,Y.W.-M., Fung,K.S.-C., Chau,S.K.-Y., Wong,B.K.-C., To,W.-K., Luk,K., Ho,A.Y.-M., Que,T.-L., Yip,K.-T., Yam,W.C., Shum,D.H.-K., Yip,S.P.
MW181712			Siu,G.K.-H., Lee,L.-K., Leung,K.S.-S., Leung,J.S.-L., Ng,T.T.-L., Chan,C.T.-M., Tam,K.K.-G., Lao,H.-Y., Wu,A.K.-L., Yau,M.C.-Y., Lai,Y.W.-M., Fung,K.S.-C., Chau,S.K.-Y., Wong,B.K.-C., To,W.-K., Luk,K., Ho,A.Y.-M., Que,T.-L., Yip,K.-T., Yam,W.C., Shum,D.H.-K., Yip,S.P.
MW181713			Siu,G.K.-H., Lee,L.-K., Leung,K.S.-S., Leung,J.S.-L., Ng,T.T.-L., Chan,C.T.-M., Tam,K.K.-G., Lao,H.-Y., Wu,A.K.-L., Yau,M.C.-Y., Lai,Y.W.-M., Fung,K.S.-C., Chau,S.K.-Y., Wong,B.K.-C., To,W.-K., Luk,K., Ho,A.Y.-M., Que,T.-L., Yip,K.-T., Yam,W.C., Shum,D.H.-K., Yip,S.P.
MW181714			Siu,G.K.-H., Lee,L.-K., Leung,K.S.-S., Leung,J.S.-L., Ng,T.T.-L., Chan,C.T.-M., Tam,K.K.-G., Lao,H.-Y., Wu,A.K.-L., Yau,M.C.-Y., Lai,Y.W.-M., Fung,K.S.-C., Chau,S.K.-Y., Wong,B.K.-C., To,W.-K., Luk,K., Ho,A.Y.-M., Que,T.-L., Yip,K.-T., Yam,W.C., Shum,D.H.-K., Yip,S.P.
MW181716			Siu,G.K.-H., Lee,L.-K., Leung,K.S.-S., Leung,J.S.-L., Ng,T.T.-L., Chan,C.T.-M., Tam,K.K.-G., Lao,H.-Y., Wu,A.K.-L., Yau,M.C.-Y., Lai,Y.W.-M., Fung,K.S.-C., Chau,S.K.-Y., Wong,B.K.-C., To,W.-K., Luk,K., Ho,A.Y.-M., Que,T.-L., Yip,K.-T., Yam,W.C., Shum,D.H.-K., Yip,S.P.
MW181718			Siu,G.K.-H., Lee,L.-K., Leung,K.S.-S., Leung,J.S.-L., Ng,T.T.-L., Chan,C.T.-M., Tam,K.K.-G., Lao,H.-Y., Wu,A.K.-L., Yau,M.C.-Y., Lai,Y.W.-M., Fung,K.S.-C., Chau,S.K.-Y., Wong,B.K.-C., To,W.-K., Luk,K., Ho,A.Y.-M., Que,T.-L., Yip,K.-T., Yam,W.C., Shum,D.H.-K., Yip,S.P.
MW181719			Siu,G.K.-H., Lee,L.-K., Leung,K.S.-S., Leung,J.S.-L., Ng,T.T.-L., Chan,C.T.-M., Tam,K.K.-G., Lao,H.-Y., Wu,A.K.-L., Yau,M.C.-Y., Lai,Y.W.-M., Fung,K.S.-C., Chau,S.K.-Y., Wong,B.K.-C., To,W.-K., Luk,K., Ho,A.Y.-M., Que,T.-L., Yip,K.-T., Yam,W.C., Shum,D.H.-K., Yip,S.P.
MW181720			Siu,G.K.-H., Lee,L.-K., Leung,K.S.-S., Leung,J.S.-L., Ng,T.T.-L., Chan,C.T.-M., Tam,K.K.-G., Lao,H.-Y., Wu,A.K.-L., Yau,M.C.-Y., Lai,Y.W.-M., Fung,K.S.-C., Chau,S.K.-Y., Wong,B.K.-C., To,W.-K., Luk,K., Ho,A.Y.-M., Que,T.-L., Yip,K.-T., Yam,W.C., Shum,D.H.-K., Yip,S.P.
MW181721			Siu,G.K.-H., Lee,L.-K., Leung,K.S.-S., Leung,J.S.-L., Ng,T.T.-L., Chan,C.T.-M., Tam,K.K.-G., Lao,H.-Y., Wu,A.K.-L., Yau,M.C.-Y., Lai,Y.W.-M., Fung,K.S.-C., Chau,S.K.-Y., Wong,B.K.-C., To,W.-K., Luk,K., Ho,A.Y.-M., Que,T.-L., Yip,K.-T., Yam,W.C., Shum,D.H.-K., Yip,S.P.
MW181722			Siu,G.K.-H., Lee,L.-K., Leung,K.S.-S., Leung,J.S.-L., Ng,T.T.-L., Chan,C.T.-M., Tam,K.K.-G., Lao,H.-Y., Wu,A.K.-L., Yau,M.C.-Y., Lai,Y.W.-M., Fung,K.S.-C., Chau,S.K.-Y., Wong,B.K.-C., To,W.-K., Luk,K., Ho,A.Y.-M., Que,T.-L., Yip,K.-T., Yam,W.C., Shum,D.H.-K., Yip,S.P.
MW181723			Siu,G.K.-H., Lee,L.-K., Leung,K.S.-S., Leung,J.S.-L., Ng,T.T.-L., Chan,C.T.-M., Tam,K.K.-G., Lao,H.-Y., Wu,A.K.-L., Yau,M.C.-Y., Lai,Y.W.-M., Fung,K.S.-C., Chau,S.K.-Y., Wong,B.K.-C., To,W.-K., Luk,K., Ho,A.Y.-M., Que,T.-L., Yip,K.-T., Yam,W.C., Shum,D.H.-K., Yip,S.P.
MW181724			Siu,G.K.-H., Lee,L.-K., Leung,K.S.-S., Leung,J.S.-L., Ng,T.T.-L., Chan,C.T.-M., Tam,K.K.-G., Lao,H.-Y., Wu,A.K.-L., Yau,M.C.-Y., Lai,Y.W.-M., Fung,K.S.-C., Chau,S.K.-Y., Wong,B.K.-C., To,W.-K., Luk,K., Ho,A.Y.-M., Que,T.-L., Yip,K.-T., Yam,W.C., Shum,D.H.-K., Yip,S.P.
MW181725			Siu,G.K.-H., Lee,L.-K., Leung,K.S.-S., Leung,J.S.-L., Ng,T.T.-L., Chan,C.T.-M., Tam,K.K.-G., Lao,H.-Y., Wu,A.K.-L., Yau,M.C.-Y., Lai,Y.W.-M., Fung,K.S.-C., Chau,S.K.-Y., Wong,B.K.-C., To,W.-K., Luk,K., Ho,A.Y.-M., Que,T.-L., Yip,K.-T., Yam,W.C., Shum,D.H.-K., Yip,S.P.
MW181726			Siu,G.K.-H., Lee,L.-K., Leung,K.S.-S., Leung,J.S.-L., Ng,T.T.-L., Chan,C.T.-M., Tam,K.K.-G., Lao,H.-Y., Wu,A.K.-L., Yau,M.C.-Y., Lai,Y.W.-M., Fung,K.S.-C., Chau,S.K.-Y., Wong,B.K.-C., To,W.-K., Luk,K., Ho,A.Y.-M., Que,T.-L., Yip,K.-T., Yam,W.C., Shum,D.H.-K., Yip,S.P.
MW181727			Siu,G.K.-H., Lee,L.-K., Leung,K.S.-S., Leung,J.S.-L., Ng,T.T.-L., Chan,C.T.-M., Tam,K.K.-G., Lao,H.-Y., Wu,A.K.-L., Yau,M.C.-Y., Lai,Y.W.-M., Fung,K.S.-C., Chau,S.K.-Y., Wong,B.K.-C., To,W.-K., Luk,K., Ho,A.Y.-M., Que,T.-L., Yip,K.-T., Yam,W.C., Shum,D.H.-K., Yip,S.P.
MW181728			Siu,G.K.-H., Lee,L.-K., Leung,K.S.-S., Leung,J.S.-L., Ng,T.T.-L., Chan,C.T.-M., Tam,K.K.-G., Lao,H.-Y., Wu,A.K.-L., Yau,M.C.-Y., Lai,Y.W.-M., Fung,K.S.-C., Chau,S.K.-Y., Wong,B.K.-C., To,W.-K., Luk,K., Ho,A.Y.-M., Que,T.-L., Yip,K.-T., Yam,W.C., Shum,D.H.-K., Yip,S.P.
MW181729			Siu,G.K.-H., Lee,L.-K., Leung,K.S.-S., Leung,J.S.-L., Ng,T.T.-L., Chan,C.T.-M., Tam,K.K.-G., Lao,H.-Y., Wu,A.K.-L., Yau,M.C.-Y., Lai,Y.W.-M., Fung,K.S.-C., Chau,S.K.-Y., Wong,B.K.-C., To,W.-K., Luk,K., Ho,A.Y.-M., Que,T.-L., Yip,K.-T., Yam,W.C., Shum,D.H.-K., Yip,S.P.
MW181730			Siu,G.K.-H., Lee,L.-K., Leung,K.S.-S., Leung,J.S.-L., Ng,T.T.-L., Chan,C.T.-M., Tam,K.K.-G., Lao,H.-Y., Wu,A.K.-L., Yau,M.C.-Y., Lai,Y.W.-M., Fung,K.S.-C., Chau,S.K.-Y., Wong,B.K.-C., To,W.-K., Luk,K., Ho,A.Y.-M., Que,T.-L., Yip,K.-T., Yam,W.C., Shum,D.H.-K., Yip,S.P.
MW181731			Siu,G.K.-H., Lee,L.-K., Leung,K.S.-S., Leung,J.S.-L., Ng,T.T.-L., Chan,C.T.-M., Tam,K.K.-G., Lao,H.-Y., Wu,A.K.-L., Yau,M.C.-Y., Lai,Y.W.-M., Fung,K.S.-C., Chau,S.K.-Y., Wong,B.K.-C., To,W.-K., Luk,K., Ho,A.Y.-M., Que,T.-L., Yip,K.-T., Yam,W.C., Shum,D.H.-K., Yip,S.P.
MW181733			Siu,G.K.-H., Lee,L.-K., Leung,K.S.-S., Leung,J.S.-L., Ng,T.T.-L., Chan,C.T.-M., Tam,K.K.-G., Lao,H.-Y., Wu,A.K.-L., Yau,M.C.-Y., Lai,Y.W.-M., Fung,K.S.-C., Chau,S.K.-Y., Wong,B.K.-C., To,W.-K., Luk,K., Ho,A.Y.-M., Que,T.-L., Yip,K.-T., Yam,W.C., Shum,D.H.-K., Yip,S.P.
MW181737			Siu,G.K.-H., Lee,L.-K., Leung,K.S.-S., Leung,J.S.-L., Ng,T.T.-L., Chan,C.T.-M., Tam,K.K.-G., Lao,H.-Y., Wu,A.K.-L., Yau,M.C.-Y., Lai,Y.W.-M., Fung,K.S.-C., Chau,S.K.-Y., Wong,B.K.-C., To,W.-K., Luk,K., Ho,A.Y.-M., Que,T.-L., Yip,K.-T., Yam,W.C., Shum,D.H.-K., Yip,S.P.
MW181740			Siu,G.K.-H., Lee,L.-K., Leung,K.S.-S., Leung,J.S.-L., Ng,T.T.-L., Chan,C.T.-M., Tam,K.K.-G., Lao,H.-Y., Wu,A.K.-L., Yau,M.C.-Y., Lai,Y.W.-M., Fung,K.S.-C., Chau,S.K.-Y., Wong,B.K.-C., To,W.-K., Luk,K., Ho,A.Y.-M., Que,T.-L., Yip,K.-T., Yam,W.C., Shum,D.H.-K., Yip,S.P.
MW181741			Siu,G.K.-H., Lee,L.-K., Leung,K.S.-S., Leung,J.S.-L., Ng,T.T.-L., Chan,C.T.-M., Tam,K.K.-G., Lao,H.-Y., Wu,A.K.-L., Yau,M.C.-Y., Lai,Y.W.-M., Fung,K.S.-C., Chau,S.K.-Y., Wong,B.K.-C., To,W.-K., Luk,K., Ho,A.Y.-M., Que,T.-L., Yip,K.-T., Yam,W.C., Shum,D.H.-K., Yip,S.P.
MW181742			Siu,G.K.-H., Lee,L.-K., Leung,K.S.-S., Leung,J.S.-L., Ng,T.T.-L., Chan,C.T.-M., Tam,K.K.-G., Lao,H.-Y., Wu,A.K.-L., Yau,M.C.-Y., Lai,Y.W.-M., Fung,K.S.-C., Chau,S.K.-Y., Wong,B.K.-C., To,W.-K., Luk,K., Ho,A.Y.-M., Que,T.-L., Yip,K.-T., Yam,W.C., Shum,D.H.-K., Yip,S.P.
MW181743			Siu,G.K.-H., Lee,L.-K., Leung,K.S.-S., Leung,J.S.-L., Ng,T.T.-L., Chan,C.T.-M., Tam,K.K.-G., Lao,H.-Y., Wu,A.K.-L., Yau,M.C.-Y., Lai,Y.W.-M., Fung,K.S.-C., Chau,S.K.-Y., Wong,B.K.-C., To,W.-K., Luk,K., Ho,A.Y.-M., Que,T.-L., Yip,K.-T., Yam,W.C., Shum,D.H.-K., Yip,S.P.
MW181744			Siu,G.K.-H., Lee,L.-K., Leung,K.S.-S., Leung,J.S.-L., Ng,T.T.-L., Chan,C.T.-M., Tam,K.K.-G., Lao,H.-Y., Wu,A.K.-L., Yau,M.C.-Y., Lai,Y.W.-M., Fung,K.S.-C., Chau,S.K.-Y., Wong,B.K.-C., To,W.-K., Luk,K., Ho,A.Y.-M., Que,T.-L., Yip,K.-T., Yam,W.C., Shum,D.H.-K., Yip,S.P.
MW181745			Siu,G.K.-H., Lee,L.-K., Leung,K.S.-S., Leung,J.S.-L., Ng,T.T.-L., Chan,C.T.-M., Tam,K.K.-G., Lao,H.-Y., Wu,A.K.-L., Yau,M.C.-Y., Lai,Y.W.-M., Fung,K.S.-C., Chau,S.K.-Y., Wong,B.K.-C., To,W.-K., Luk,K., Ho,A.Y.-M., Que,T.-L., Yip,K.-T., Yam,W.C., Shum,D.H.-K., Yip,S.P.
MW181746			Siu,G.K.-H., Lee,L.-K., Leung,K.S.-S., Leung,J.S.-L., Ng,T.T.-L., Chan,C.T.-M., Tam,K.K.-G., Lao,H.-Y., Wu,A.K.-L., Yau,M.C.-Y., Lai,Y.W.-M., Fung,K.S.-C., Chau,S.K.-Y., Wong,B.K.-C., To,W.-K., Luk,K., Ho,A.Y.-M., Que,T.-L., Yip,K.-T., Yam,W.C., Shum,D.H.-K., Yip,S.P.
MW181747			Siu,G.K.-H., Lee,L.-K., Leung,K.S.-S., Leung,J.S.-L., Ng,T.T.-L., Chan,C.T.-M., Tam,K.K.-G., Lao,H.-Y., Wu,A.K.-L., Yau,M.C.-Y., Lai,Y.W.-M., Fung,K.S.-C., Chau,S.K.-Y., Wong,B.K.-C., To,W.-K., Luk,K., Ho,A.Y.-M., Que,T.-L., Yip,K.-T., Yam,W.C., Shum,D.H.-K., Yip,S.P.
MW181748			Siu,G.K.-H., Lee,L.-K., Leung,K.S.-S., Leung,J.S.-L., Ng,T.T.-L., Chan,C.T.-M., Tam,K.K.-G., Lao,H.-Y., Wu,A.K.-L., Yau,M.C.-Y., Lai,Y.W.-M., Fung,K.S.-C., Chau,S.K.-Y., Wong,B.K.-C., To,W.-K., Luk,K., Ho,A.Y.-M., Que,T.-L., Yip,K.-T., Yam,W.C., Shum,D.H.-K., Yip,S.P.
MW181749			Siu,G.K.-H., Lee,L.-K., Leung,K.S.-S., Leung,J.S.-L., Ng,T.T.-L., Chan,C.T.-M., Tam,K.K.-G., Lao,H.-Y., Wu,A.K.-L., Yau,M.C.-Y., Lai,Y.W.-M., Fung,K.S.-C., Chau,S.K.-Y., Wong,B.K.-C., To,W.-K., Luk,K., Ho,A.Y.-M., Que,T.-L., Yip,K.-T., Yam,W.C., Shum,D.H.-K., Yip,S.P.
MW181751			Siu,G.K.-H., Lee,L.-K., Leung,K.S.-S., Leung,J.S.-L., Ng,T.T.-L., Chan,C.T.-M., Tam,K.K.-G., Lao,H.-Y., Wu,A.K.-L., Yau,M.C.-Y., Lai,Y.W.-M., Fung,K.S.-C., Chau,S.K.-Y., Wong,B.K.-C., To,W.-K., Luk,K., Ho,A.Y.-M., Que,T.-L., Yip,K.-T., Yam,W.C., Shum,D.H.-K., Yip,S.P.
MW181752			Siu,G.K.-H., Lee,L.-K., Leung,K.S.-S., Leung,J.S.-L., Ng,T.T.-L., Chan,C.T.-M., Tam,K.K.-G., Lao,H.-Y., Wu,A.K.-L., Yau,M.C.-Y., Lai,Y.W.-M., Fung,K.S.-C., Chau,S.K.-Y., Wong,B.K.-C., To,W.-K., Luk,K., Ho,A.Y.-M., Que,T.-L., Yip,K.-T., Yam,W.C., Shum,D.H.-K., Yip,S.P.
MW181753			Siu,G.K.-H., Lee,L.-K., Leung,K.S.-S., Leung,J.S.-L., Ng,T.T.-L., Chan,C.T.-M., Tam,K.K.-G., Lao,H.-Y., Wu,A.K.-L., Yau,M.C.-Y., Lai,Y.W.-M., Fung,K.S.-C., Chau,S.K.-Y., Wong,B.K.-C., To,W.-K., Luk,K., Ho,A.Y.-M., Que,T.-L., Yip,K.-T., Yam,W.C., Shum,D.H.-K., Yip,S.P.
MW181754			Siu,G.K.-H., Lee,L.-K., Leung,K.S.-S., Leung,J.S.-L., Ng,T.T.-L., Chan,C.T.-M., Tam,K.K.-G., Lao,H.-Y., Wu,A.K.-L., Yau,M.C.-Y., Lai,Y.W.-M., Fung,K.S.-C., Chau,S.K.-Y., Wong,B.K.-C., To,W.-K., Luk,K., Ho,A.Y.-M., Que,T.-L., Yip,K.-T., Yam,W.C., Shum,D.H.-K., Yip,S.P.
MW181758			Siu,G.K.-H., Lee,L.-K., Leung,K.S.-S., Leung,J.S.-L., Ng,T.T.-L., Chan,C.T.-M., Tam,K.K.-G., Lao,H.-Y., Wu,A.K.-L., Yau,M.C.-Y., Lai,Y.W.-M., Fung,K.S.-C., Chau,S.K.-Y., Wong,B.K.-C., To,W.-K., Luk,K., Ho,A.Y.-M., Que,T.-L., Yip,K.-T., Yam,W.C., Shum,D.H.-K., Yip,S.P.
MW181759			Siu,G.K.-H., Lee,L.-K., Leung,K.S.-S., Leung,J.S.-L., Ng,T.T.-L., Chan,C.T.-M., Tam,K.K.-G., Lao,H.-Y., Wu,A.K.-L., Yau,M.C.-Y., Lai,Y.W.-M., Fung,K.S.-C., Chau,S.K.-Y., Wong,B.K.-C., To,W.-K., Luk,K., Ho,A.Y.-M., Que,T.-L., Yip,K.-T., Yam,W.C., Shum,D.H.-K., Yip,S.P.
MW181761			Siu,G.K.-H., Lee,L.-K., Leung,K.S.-S., Leung,J.S.-L., Ng,T.T.-L., Chan,C.T.-M., Tam,K.K.-G., Lao,H.-Y., Wu,A.K.-L., Yau,M.C.-Y., Lai,Y.W.-M., Fung,K.S.-C., Chau,S.K.-Y., Wong,B.K.-C., To,W.-K., Luk,K., Ho,A.Y.-M., Que,T.-L., Yip,K.-T., Yam,W.C., Shum,D.H.-K., Yip,S.P.
MW181764			Siu,G.K.-H., Lee,L.-K., Leung,K.S.-S., Leung,J.S.-L., Ng,T.T.-L., Chan,C.T.-M., Tam,K.K.-G., Lao,H.-Y., Wu,A.K.-L., Yau,M.C.-Y., Lai,Y.W.-M., Fung,K.S.-C., Chau,S.K.-Y., Wong,B.K.-C., To,W.-K., Luk,K., Ho,A.Y.-M., Que,T.-L., Yip,K.-T., Yam,W.C., Shum,D.H.-K., Yip,S.P.
MW181771			Lo,C.-C., Shakya,M., Gleasner,C., McMurry,K., Deshpande,A., Kunde,T., Hicks,J., Edwards,M., Chain,P.
MW181772			Lo,C.-C., Shakya,M., Gleasner,C., McMurry,K., Deshpande,A., Kunde,T., Hicks,J., Edwards,M., Chain,P.
MW181797			Pattabiraman,C., Prasad,P., Pk,H., Rasheed,R., Reddy,V., Hameed,S.S., Desai,A., Vasanthapuram,R.
MW181803			Pattabiraman,C., Prasad,P., Pk,H., Rasheed,R., Reddy,V., Hameed,S.S., Desai,A., Vasanthapuram,R.
MW181804			Pattabiraman,C., Prasad,P., Pk,H., Rasheed,R., Reddy,V., Hameed,S.S., Desai,A., Vasanthapuram,R.
MW181805			Pattabiraman,C., Prasad,P., Pk,H., Rasheed,R., Reddy,V., Hameed,S.S., Desai,A., Vasanthapuram,R.
MW181806			Pattabiraman,C., Prasad,P., Pk,H., Rasheed,R., Reddy,V., Hameed,S.S., Desai,A., Vasanthapuram,R.
MW181807			Pattabiraman,C., Prasad,P., Pk,H., Rasheed,R., Reddy,V., Hameed,S.S., Desai,A., Vasanthapuram,R.
MW181811			Pattabiraman,C., Prasad,P., Pk,H., Rasheed,R., Reddy,V., Hameed,S.S., Desai,A., Vasanthapuram,R.
MW181828			Pattabiraman,C., Prasad,P., Pk,H., Rasheed,R., Reddy,V., Hameed,S.S., Desai,A., Vasanthapuram,R.
MW181829			Pattabiraman,C., Prasad,P., Pk,H., Rasheed,R., Reddy,V., Hameed,S.S., Desai,A., Vasanthapuram,R.
MW181832			Pattabiraman,C., Prasad,P., Pk,H., Rasheed,R., Reddy,V., Hameed,S.S., Desai,A., Vasanthapuram,R.
MW181833			Pattabiraman,C., Prasad,P., Pk,H., Rasheed,R., Reddy,V., Hameed,S.S., Desai,A., Vasanthapuram,R.
MW181834			Pattabiraman,C., Prasad,P., Pk,H., Rasheed,R., Reddy,V., Hameed,S.S., Desai,A., Vasanthapuram,R.
MW181837			Pattabiraman,C., Prasad,P., Pk,H., Rasheed,R., Reddy,V., Hameed,S.S., Desai,A., Vasanthapuram,R.
MW181839			Pattabiraman,C., Prasad,P., Pk,H., Rasheed,R., Reddy,V., Hameed,S.S., Desai,A., Vasanthapuram,R.
MW181840			Pattabiraman,C., Prasad,P., Pk,H., Rasheed,R., Reddy,V., Hameed,S.S., Desai,A., Vasanthapuram,R.
MW181843			Pattabiraman,C., Prasad,P., Pk,H., Rasheed,R., Reddy,V., Hameed,S.S., Desai,A., Vasanthapuram,R.
MW181844			Pattabiraman,C., Prasad,P., Pk,H., Rasheed,R., Reddy,V., Hameed,S.S., Desai,A., Vasanthapuram,R.
MW181845			Pattabiraman,C., Prasad,P., Pk,H., Rasheed,R., Reddy,V., Hameed,S.S., Desai,A., Vasanthapuram,R.
MW181846			Pattabiraman,C., Prasad,P., Pk,H., Rasheed,R., Reddy,V., Hameed,S.S., Desai,A., Vasanthapuram,R.
MW181847			Pattabiraman,C., Prasad,P., Pk,H., Rasheed,R., Reddy,V., Hameed,S.S., Desai,A., Vasanthapuram,R.
MW181848			Pattabiraman,C., Prasad,P., Pk,H., Rasheed,R., Reddy,V., Hameed,S.S., Desai,A., Vasanthapuram,R.
MW183931			Seemann,T., Caly,L., Sait,M., Schultz,M.B., Druce,J., Sherry,N.
MW183932			Seemann,T., Caly,L., Sait,M., Schultz,M.B., Druce,J., Sherry,N.
MW183934			Seemann,T., Caly,L., Sait,M., Schultz,M.B., Druce,J., Sherry,N.
MW183935			Seemann,T., Caly,L., Sait,M., Schultz,M.B., Druce,J., Sherry,N.
MW183936			Seemann,T., Caly,L., Sait,M., Schultz,M.B., Druce,J., Sherry,N.
MW183938			Seemann,T., Caly,L., Sait,M., Schultz,M.B., Druce,J., Sherry,N.
MW183939			Seemann,T., Caly,L., Sait,M., Schultz,M.B., Druce,J., Sherry,N.
MW183941			Seemann,T., Caly,L., Sait,M., Schultz,M.B., Druce,J., Sherry,N.
MW183942			Seemann,T., Caly,L., Sait,M., Schultz,M.B., Druce,J., Sherry,N.
MW183943			Seemann,T., Caly,L., Sait,M., Schultz,M.B., Druce,J., Sherry,N.
MW183944			Seemann,T., Caly,L., Sait,M., Schultz,M.B., Druce,J., Sherry,N.
MW183946			Seemann,T., Caly,L., Sait,M., Schultz,M.B., Druce,J., Sherry,N.
MW183947			Seemann,T., Caly,L., Sait,M., Schultz,M.B., Druce,J., Sherry,N.
MW183949			Seemann,T., Caly,L., Sait,M., Schultz,M.B., Druce,J., Sherry,N.
MW183951			Seemann,T., Caly,L., Sait,M., Schultz,M.B., Druce,J., Sherry,N.
MW183952			Seemann,T., Caly,L., Sait,M., Schultz,M.B., Druce,J., Sherry,N.
MW183953			Seemann,T., Caly,L., Sait,M., Schultz,M.B., Druce,J., Sherry,N.
MW183956			Seemann,T., Caly,L., Sait,M., Schultz,M.B., Druce,J., Sherry,N.
MW183957			Seemann,T., Caly,L., Sait,M., Schultz,M.B., Druce,J., Sherry,N.
MW183959			Seemann,T., Caly,L., Sait,M., Schultz,M.B., Druce,J., Sherry,N.
MW183960			Seemann,T., Caly,L., Sait,M., Schultz,M.B., Druce,J., Sherry,N.
MW183961			Seemann,T., Caly,L., Sait,M., Schultz,M.B., Druce,J., Sherry,N.
MW183962			Seemann,T., Caly,L., Sait,M., Schultz,M.B., Druce,J., Sherry,N.
MW183963			Seemann,T., Caly,L., Sait,M., Schultz,M.B., Druce,J., Sherry,N.
MW183964			Seemann,T., Caly,L., Sait,M., Schultz,M.B., Druce,J., Sherry,N.
MW183965			Seemann,T., Caly,L., Sait,M., Schultz,M.B., Druce,J., Sherry,N.
MW183966			Seemann,T., Caly,L., Sait,M., Schultz,M.B., Druce,J., Sherry,N.
MW183969			Seemann,T., Caly,L., Sait,M., Schultz,M.B., Druce,J., Sherry,N.
MW183970			Seemann,T., Caly,L., Sait,M., Schultz,M.B., Druce,J., Sherry,N.
MW183971			Seemann,T., Caly,L., Sait,M., Schultz,M.B., Druce,J., Sherry,N.
MW183972			Seemann,T., Caly,L., Sait,M., Schultz,M.B., Druce,J., Sherry,N.
MW183975			Seemann,T., Caly,L., Sait,M., Schultz,M.B., Druce,J., Sherry,N.
MW183976			Seemann,T., Caly,L., Sait,M., Schultz,M.B., Druce,J., Sherry,N.
MW183977			Seemann,T., Caly,L., Sait,M., Schultz,M.B., Druce,J., Sherry,N.
MW183978			Seemann,T., Caly,L., Sait,M., Schultz,M.B., Druce,J., Sherry,N.
MW183980			Seemann,T., Caly,L., Sait,M., Schultz,M.B., Druce,J., Sherry,N.
MW183981			Seemann,T., Caly,L., Sait,M., Schultz,M.B., Druce,J., Sherry,N.
MW183982			Seemann,T., Caly,L., Sait,M., Schultz,M.B., Druce,J., Sherry,N.
MW183983			Seemann,T., Caly,L., Sait,M., Schultz,M.B., Druce,J., Sherry,N.
MW183984			Seemann,T., Caly,L., Sait,M., Schultz,M.B., Druce,J., Sherry,N.
MW183985			Seemann,T., Caly,L., Sait,M., Schultz,M.B., Druce,J., Sherry,N.
MW183986			Seemann,T., Caly,L., Sait,M., Schultz,M.B., Druce,J., Sherry,N.
MW183987			Seemann,T., Caly,L., Sait,M., Schultz,M.B., Druce,J., Sherry,N.
MW183988			Seemann,T., Caly,L., Sait,M., Schultz,M.B., Druce,J., Sherry,N.
MW183989			Seemann,T., Caly,L., Sait,M., Schultz,M.B., Druce,J., Sherry,N.
MW183990			Seemann,T., Caly,L., Sait,M., Schultz,M.B., Druce,J., Sherry,N.
MW183992			Seemann,T., Caly,L., Sait,M., Schultz,M.B., Druce,J., Sherry,N.
MW183994			Seemann,T., Caly,L., Sait,M., Schultz,M.B., Druce,J., Sherry,N.
MW183995			Seemann,T., Caly,L., Sait,M., Schultz,M.B., Druce,J., Sherry,N.
MW183996			Seemann,T., Caly,L., Sait,M., Schultz,M.B., Druce,J., Sherry,N.
MW183997			Seemann,T., Caly,L., Sait,M., Schultz,M.B., Druce,J., Sherry,N.
MW183998			Seemann,T., Caly,L., Sait,M., Schultz,M.B., Druce,J., Sherry,N.
MW183999			Seemann,T., Caly,L., Sait,M., Schultz,M.B., Druce,J., Sherry,N.
MW184000			Seemann,T., Caly,L., Sait,M., Schultz,M.B., Druce,J., Sherry,N.
MW184001			Seemann,T., Caly,L., Sait,M., Schultz,M.B., Druce,J., Sherry,N.
MW184002			Seemann,T., Caly,L., Sait,M., Schultz,M.B., Druce,J., Sherry,N.
MW184003			Seemann,T., Caly,L., Sait,M., Schultz,M.B., Druce,J., Sherry,N.
MW184004			Seemann,T., Caly,L., Sait,M., Schultz,M.B., Druce,J., Sherry,N.
MW184007			Seemann,T., Caly,L., Sait,M., Schultz,M.B., Druce,J., Sherry,N.
MW184009			Seemann,T., Caly,L., Sait,M., Schultz,M.B., Druce,J., Sherry,N.
MW184010			Seemann,T., Caly,L., Sait,M., Schultz,M.B., Druce,J., Sherry,N.
MW184013			Seemann,T., Caly,L., Sait,M., Schultz,M.B., Druce,J., Sherry,N.
MW184015			Seemann,T., Caly,L., Sait,M., Schultz,M.B., Druce,J., Sherry,N.
MW184016			Seemann,T., Caly,L., Sait,M., Schultz,M.B., Druce,J., Sherry,N.
MW184019			Seemann,T., Caly,L., Sait,M., Schultz,M.B., Druce,J., Sherry,N.
MW184020			Seemann,T., Caly,L., Sait,M., Schultz,M.B., Druce,J., Sherry,N.
MW184021			Seemann,T., Caly,L., Sait,M., Schultz,M.B., Druce,J., Sherry,N.
MW184022			Seemann,T., Caly,L., Sait,M., Schultz,M.B., Druce,J., Sherry,N.
MW184023			Seemann,T., Caly,L., Sait,M., Schultz,M.B., Druce,J., Sherry,N.
MW184025			Seemann,T., Caly,L., Sait,M., Schultz,M.B., Druce,J., Sherry,N.
MW184026			Seemann,T., Caly,L., Sait,M., Schultz,M.B., Druce,J., Sherry,N.
MW184027			Seemann,T., Caly,L., Sait,M., Schultz,M.B., Druce,J., Sherry,N.
MW184029			Seemann,T., Caly,L., Sait,M., Schultz,M.B., Druce,J., Sherry,N.
MW184030			Seemann,T., Caly,L., Sait,M., Schultz,M.B., Druce,J., Sherry,N.
MW184032			Seemann,T., Caly,L., Sait,M., Schultz,M.B., Druce,J., Sherry,N.
MW184033			Seemann,T., Caly,L., Sait,M., Schultz,M.B., Druce,J., Sherry,N.
MW184035			Seemann,T., Caly,L., Sait,M., Schultz,M.B., Druce,J., Sherry,N.
MW184036			Seemann,T., Caly,L., Sait,M., Schultz,M.B., Druce,J., Sherry,N.
MW184037			Seemann,T., Caly,L., Sait,M., Schultz,M.B., Druce,J., Sherry,N.
MW184038			Seemann,T., Caly,L., Sait,M., Schultz,M.B., Druce,J., Sherry,N.
MW184041			Seemann,T., Caly,L., Sait,M., Schultz,M.B., Druce,J., Sherry,N.
MW184042			Seemann,T., Caly,L., Sait,M., Schultz,M.B., Druce,J., Sherry,N.
MW184044			Seemann,T., Caly,L., Sait,M., Schultz,M.B., Druce,J., Sherry,N.
MW184045			Seemann,T., Caly,L., Sait,M., Schultz,M.B., Druce,J., Sherry,N.
MW184046			Seemann,T., Caly,L., Sait,M., Schultz,M.B., Druce,J., Sherry,N.
MW184048			Seemann,T., Caly,L., Sait,M., Schultz,M.B., Druce,J., Sherry,N.
MW184049			Seemann,T., Caly,L., Sait,M., Schultz,M.B., Druce,J., Sherry,N.
MW184050			Seemann,T., Caly,L., Sait,M., Schultz,M.B., Druce,J., Sherry,N.
MW184051			Seemann,T., Caly,L., Sait,M., Schultz,M.B., Druce,J., Sherry,N.
MW184052			Seemann,T., Caly,L., Sait,M., Schultz,M.B., Druce,J., Sherry,N.
MW184053			Seemann,T., Caly,L., Sait,M., Schultz,M.B., Druce,J., Sherry,N.
MW184054			Seemann,T., Caly,L., Sait,M., Schultz,M.B., Druce,J., Sherry,N.
MW184056			Seemann,T., Caly,L., Sait,M., Schultz,M.B., Druce,J., Sherry,N.
MW184057			Seemann,T., Caly,L., Sait,M., Schultz,M.B., Druce,J., Sherry,N.
MW184058			Seemann,T., Caly,L., Sait,M., Schultz,M.B., Druce,J., Sherry,N.
MW184060			Seemann,T., Caly,L., Sait,M., Schultz,M.B., Druce,J., Sherry,N.
MW184061			Seemann,T., Caly,L., Sait,M., Schultz,M.B., Druce,J., Sherry,N.
MW184062			Seemann,T., Caly,L., Sait,M., Schultz,M.B., Druce,J., Sherry,N.
MW184063			Seemann,T., Caly,L., Sait,M., Schultz,M.B., Druce,J., Sherry,N.
MW184064			Seemann,T., Caly,L., Sait,M., Schultz,M.B., Druce,J., Sherry,N.
MW184066			Seemann,T., Caly,L., Sait,M., Schultz,M.B., Druce,J., Sherry,N.
MW184067			Seemann,T., Caly,L., Sait,M., Schultz,M.B., Druce,J., Sherry,N.
MW184068			Seemann,T., Caly,L., Sait,M., Schultz,M.B., Druce,J., Sherry,N.
MW184069			Seemann,T., Caly,L., Sait,M., Schultz,M.B., Druce,J., Sherry,N.
MW184070			Seemann,T., Caly,L., Sait,M., Schultz,M.B., Druce,J., Sherry,N.
MW184073			Seemann,T., Caly,L., Sait,M., Schultz,M.B., Druce,J., Sherry,N.
MW184075			Seemann,T., Caly,L., Sait,M., Schultz,M.B., Druce,J., Sherry,N.
MW184077			Seemann,T., Caly,L., Sait,M., Schultz,M.B., Druce,J., Sherry,N.
MW184079			Seemann,T., Caly,L., Sait,M., Schultz,M.B., Druce,J., Sherry,N.
MW184082			Seemann,T., Caly,L., Sait,M., Schultz,M.B., Druce,J., Sherry,N.
MW184084			Seemann,T., Caly,L., Sait,M., Schultz,M.B., Druce,J., Sherry,N.
MW184085			Seemann,T., Caly,L., Sait,M., Schultz,M.B., Druce,J., Sherry,N.
MW184087			Seemann,T., Caly,L., Sait,M., Schultz,M.B., Druce,J., Sherry,N.
MW184088			Seemann,T., Caly,L., Sait,M., Schultz,M.B., Druce,J., Sherry,N.
MW184089			Seemann,T., Caly,L., Sait,M., Schultz,M.B., Druce,J., Sherry,N.
MW184091			Seemann,T., Caly,L., Sait,M., Schultz,M.B., Druce,J., Sherry,N.
MW184092			Seemann,T., Caly,L., Sait,M., Schultz,M.B., Druce,J., Sherry,N.
MW184093			Seemann,T., Caly,L., Sait,M., Schultz,M.B., Druce,J., Sherry,N.
MW184094			Seemann,T., Caly,L., Sait,M., Schultz,M.B., Druce,J., Sherry,N.
MW184095			Seemann,T., Caly,L., Sait,M., Schultz,M.B., Druce,J., Sherry,N.
MW184097			Seemann,T., Caly,L., Sait,M., Schultz,M.B., Druce,J., Sherry,N.
MW184098			Seemann,T., Caly,L., Sait,M., Schultz,M.B., Druce,J., Sherry,N.
MW184099			Seemann,T., Caly,L., Sait,M., Schultz,M.B., Druce,J., Sherry,N.
MW184100			Seemann,T., Caly,L., Sait,M., Schultz,M.B., Druce,J., Sherry,N.
MW184101			Seemann,T., Caly,L., Sait,M., Schultz,M.B., Druce,J., Sherry,N.
MW184102			Seemann,T., Caly,L., Sait,M., Schultz,M.B., Druce,J., Sherry,N.
MW184103			Seemann,T., Caly,L., Sait,M., Schultz,M.B., Druce,J., Sherry,N.
MW184105			Seemann,T., Caly,L., Sait,M., Schultz,M.B., Druce,J., Sherry,N.
MW184107			Seemann,T., Caly,L., Sait,M., Schultz,M.B., Druce,J., Sherry,N.
MW184108			Seemann,T., Caly,L., Sait,M., Schultz,M.B., Druce,J., Sherry,N.
MW184109			Seemann,T., Caly,L., Sait,M., Schultz,M.B., Druce,J., Sherry,N.
MW184110			Seemann,T., Caly,L., Sait,M., Schultz,M.B., Druce,J., Sherry,N.
MW184111			Seemann,T., Caly,L., Sait,M., Schultz,M.B., Druce,J., Sherry,N.
MW184112			Seemann,T., Caly,L., Sait,M., Schultz,M.B., Druce,J., Sherry,N.
MW184113			Seemann,T., Caly,L., Sait,M., Schultz,M.B., Druce,J., Sherry,N.
MW184115			Seemann,T., Caly,L., Sait,M., Schultz,M.B., Druce,J., Sherry,N.
MW184116			Seemann,T., Caly,L., Sait,M., Schultz,M.B., Druce,J., Sherry,N.
MW184117			Seemann,T., Caly,L., Sait,M., Schultz,M.B., Druce,J., Sherry,N.
MW184121			Seemann,T., Caly,L., Sait,M., Schultz,M.B., Druce,J., Sherry,N.
MW184122			Seemann,T., Caly,L., Sait,M., Schultz,M.B., Druce,J., Sherry,N.
MW184123			Seemann,T., Caly,L., Sait,M., Schultz,M.B., Druce,J., Sherry,N.
MW184125			Seemann,T., Caly,L., Sait,M., Schultz,M.B., Druce,J., Sherry,N.
MW184126			Seemann,T., Caly,L., Sait,M., Schultz,M.B., Druce,J., Sherry,N.
MW184127			Seemann,T., Caly,L., Sait,M., Schultz,M.B., Druce,J., Sherry,N.
MW184128			Seemann,T., Caly,L., Sait,M., Schultz,M.B., Druce,J., Sherry,N.
MW184129			Seemann,T., Caly,L., Sait,M., Schultz,M.B., Druce,J., Sherry,N.
MW184130			Seemann,T., Caly,L., Sait,M., Schultz,M.B., Druce,J., Sherry,N.
MW184131			Seemann,T., Caly,L., Sait,M., Schultz,M.B., Druce,J., Sherry,N.
MW184132			Seemann,T., Caly,L., Sait,M., Schultz,M.B., Druce,J., Sherry,N.
MW184134			Seemann,T., Caly,L., Sait,M., Schultz,M.B., Druce,J., Sherry,N.
MW184136			Seemann,T., Caly,L., Sait,M., Schultz,M.B., Druce,J., Sherry,N.
MW184137			Seemann,T., Caly,L., Sait,M., Schultz,M.B., Druce,J., Sherry,N.
MW184138			Seemann,T., Caly,L., Sait,M., Schultz,M.B., Druce,J., Sherry,N.
MW184139			Seemann,T., Caly,L., Sait,M., Schultz,M.B., Druce,J., Sherry,N.
MW184140			Seemann,T., Caly,L., Sait,M., Schultz,M.B., Druce,J., Sherry,N.
MW184141			Seemann,T., Caly,L., Sait,M., Schultz,M.B., Druce,J., Sherry,N.
MW184142			Seemann,T., Caly,L., Sait,M., Schultz,M.B., Druce,J., Sherry,N.
MW184143			Seemann,T., Caly,L., Sait,M., Schultz,M.B., Druce,J., Sherry,N.
MW184144			Seemann,T., Caly,L., Sait,M., Schultz,M.B., Druce,J., Sherry,N.
MW184148			Seemann,T., Caly,L., Sait,M., Schultz,M.B., Druce,J., Sherry,N.
MW184149			Seemann,T., Caly,L., Sait,M., Schultz,M.B., Druce,J., Sherry,N.
MW184150			Seemann,T., Caly,L., Sait,M., Schultz,M.B., Druce,J., Sherry,N.
MW184151			Seemann,T., Caly,L., Sait,M., Schultz,M.B., Druce,J., Sherry,N.
MW184152			Seemann,T., Caly,L., Sait,M., Schultz,M.B., Druce,J., Sherry,N.
MW184153			Seemann,T., Caly,L., Sait,M., Schultz,M.B., Druce,J., Sherry,N.
MW184154			Seemann,T., Caly,L., Sait,M., Schultz,M.B., Druce,J., Sherry,N.
MW184155			Seemann,T., Caly,L., Sait,M., Schultz,M.B., Druce,J., Sherry,N.
MW184156			Seemann,T., Caly,L., Sait,M., Schultz,M.B., Druce,J., Sherry,N.
MW184157			Seemann,T., Caly,L., Sait,M., Schultz,M.B., Druce,J., Sherry,N.
MW184158			Seemann,T., Caly,L., Sait,M., Schultz,M.B., Druce,J., Sherry,N.
MW184159			Seemann,T., Caly,L., Sait,M., Schultz,M.B., Druce,J., Sherry,N.
MW184160			Seemann,T., Caly,L., Sait,M., Schultz,M.B., Druce,J., Sherry,N.
MW184161			Seemann,T., Caly,L., Sait,M., Schultz,M.B., Druce,J., Sherry,N.
MW184162			Seemann,T., Caly,L., Sait,M., Schultz,M.B., Druce,J., Sherry,N.
MW184163			Seemann,T., Caly,L., Sait,M., Schultz,M.B., Druce,J., Sherry,N.
MW184164			Seemann,T., Caly,L., Sait,M., Schultz,M.B., Druce,J., Sherry,N.
MW184166			Seemann,T., Caly,L., Sait,M., Schultz,M.B., Druce,J., Sherry,N.
MW184169			Seemann,T., Caly,L., Sait,M., Schultz,M.B., Druce,J., Sherry,N.
MW184170			Seemann,T., Caly,L., Sait,M., Schultz,M.B., Druce,J., Sherry,N.
MW184171			Seemann,T., Caly,L., Sait,M., Schultz,M.B., Druce,J., Sherry,N.
MW184172			Seemann,T., Caly,L., Sait,M., Schultz,M.B., Druce,J., Sherry,N.
MW184174			Seemann,T., Caly,L., Sait,M., Schultz,M.B., Druce,J., Sherry,N.
MW184175			Seemann,T., Caly,L., Sait,M., Schultz,M.B., Druce,J., Sherry,N.
MW184176			Seemann,T., Caly,L., Sait,M., Schultz,M.B., Druce,J., Sherry,N.
MW184177			Seemann,T., Caly,L., Sait,M., Schultz,M.B., Druce,J., Sherry,N.
MW184178			Seemann,T., Caly,L., Sait,M., Schultz,M.B., Druce,J., Sherry,N.
MW184180			Seemann,T., Caly,L., Sait,M., Schultz,M.B., Druce,J., Sherry,N.
MW184182			Seemann,T., Caly,L., Sait,M., Schultz,M.B., Druce,J., Sherry,N.
MW184183			Seemann,T., Caly,L., Sait,M., Schultz,M.B., Druce,J., Sherry,N.
MW184184			Seemann,T., Caly,L., Sait,M., Schultz,M.B., Druce,J., Sherry,N.
MW184185			Seemann,T., Caly,L., Sait,M., Schultz,M.B., Druce,J., Sherry,N.
MW184186			Seemann,T., Caly,L., Sait,M., Schultz,M.B., Druce,J., Sherry,N.
MW184190			Seemann,T., Caly,L., Sait,M., Schultz,M.B., Druce,J., Sherry,N.
MW184191			Seemann,T., Caly,L., Sait,M., Schultz,M.B., Druce,J., Sherry,N.
MW184194			Seemann,T., Caly,L., Sait,M., Schultz,M.B., Druce,J., Sherry,N.
MW184195			Seemann,T., Caly,L., Sait,M., Schultz,M.B., Druce,J., Sherry,N.
MW184196			Seemann,T., Caly,L., Sait,M., Schultz,M.B., Druce,J., Sherry,N.
MW184197			Seemann,T., Caly,L., Sait,M., Schultz,M.B., Druce,J., Sherry,N.
MW184198			Seemann,T., Caly,L., Sait,M., Schultz,M.B., Druce,J., Sherry,N.
MW184199			Seemann,T., Caly,L., Sait,M., Schultz,M.B., Druce,J., Sherry,N.
MW184200			Seemann,T., Caly,L., Sait,M., Schultz,M.B., Druce,J., Sherry,N.
MW184201			Seemann,T., Caly,L., Sait,M., Schultz,M.B., Druce,J., Sherry,N.
MW184202			Seemann,T., Caly,L., Sait,M., Schultz,M.B., Druce,J., Sherry,N.
MW184203			Seemann,T., Caly,L., Sait,M., Schultz,M.B., Druce,J., Sherry,N.
MW184205			Seemann,T., Caly,L., Sait,M., Schultz,M.B., Druce,J., Sherry,N.
MW184206			Seemann,T., Caly,L., Sait,M., Schultz,M.B., Druce,J., Sherry,N.
MW184207			Seemann,T., Caly,L., Sait,M., Schultz,M.B., Druce,J., Sherry,N.
MW184208			Seemann,T., Caly,L., Sait,M., Schultz,M.B., Druce,J., Sherry,N.
MW184209			Seemann,T., Caly,L., Sait,M., Schultz,M.B., Druce,J., Sherry,N.
MW184212			Seemann,T., Caly,L., Sait,M., Schultz,M.B., Druce,J., Sherry,N.
MW184213			Seemann,T., Caly,L., Sait,M., Schultz,M.B., Druce,J., Sherry,N.
MW184215			Seemann,T., Caly,L., Sait,M., Schultz,M.B., Druce,J., Sherry,N.
MW184216			Seemann,T., Caly,L., Sait,M., Schultz,M.B., Druce,J., Sherry,N.
MW184217			Seemann,T., Caly,L., Sait,M., Schultz,M.B., Druce,J., Sherry,N.
MW184218			Seemann,T., Caly,L., Sait,M., Schultz,M.B., Druce,J., Sherry,N.
MW184219			Seemann,T., Caly,L., Sait,M., Schultz,M.B., Druce,J., Sherry,N.
MW184220			Seemann,T., Caly,L., Sait,M., Schultz,M.B., Druce,J., Sherry,N.
MW184222			Seemann,T., Caly,L., Sait,M., Schultz,M.B., Druce,J., Sherry,N.
MW184223			Seemann,T., Caly,L., Sait,M., Schultz,M.B., Druce,J., Sherry,N.
MW184226			Seemann,T., Caly,L., Sait,M., Schultz,M.B., Druce,J., Sherry,N.
MW184228			Seemann,T., Caly,L., Sait,M., Schultz,M.B., Druce,J., Sherry,N.
MW184230			Seemann,T., Caly,L., Sait,M., Schultz,M.B., Druce,J., Sherry,N.
MW184231			Seemann,T., Caly,L., Sait,M., Schultz,M.B., Druce,J., Sherry,N.
MW184232			Seemann,T., Caly,L., Sait,M., Schultz,M.B., Druce,J., Sherry,N.
MW184233			Seemann,T., Caly,L., Sait,M., Schultz,M.B., Druce,J., Sherry,N.
MW184234			Seemann,T., Caly,L., Sait,M., Schultz,M.B., Druce,J., Sherry,N.
MW184235			Seemann,T., Caly,L., Sait,M., Schultz,M.B., Druce,J., Sherry,N.
MW184236			Seemann,T., Caly,L., Sait,M., Schultz,M.B., Druce,J., Sherry,N.
MW184238			Seemann,T., Caly,L., Sait,M., Schultz,M.B., Druce,J., Sherry,N.
MW184239			Seemann,T., Caly,L., Sait,M., Schultz,M.B., Druce,J., Sherry,N.
MW184241			Seemann,T., Caly,L., Sait,M., Schultz,M.B., Druce,J., Sherry,N.
MW184243			Seemann,T., Caly,L., Sait,M., Schultz,M.B., Druce,J., Sherry,N.
MW184244			Seemann,T., Caly,L., Sait,M., Schultz,M.B., Druce,J., Sherry,N.
MW184245			Seemann,T., Caly,L., Sait,M., Schultz,M.B., Druce,J., Sherry,N.
MW184247			Seemann,T., Caly,L., Sait,M., Schultz,M.B., Druce,J., Sherry,N.
MW184248			Seemann,T., Caly,L., Sait,M., Schultz,M.B., Druce,J., Sherry,N.
MW184250			Seemann,T., Caly,L., Sait,M., Schultz,M.B., Druce,J., Sherry,N.
MW184252			Seemann,T., Caly,L., Sait,M., Schultz,M.B., Druce,J., Sherry,N.
MW184254			Seemann,T., Caly,L., Sait,M., Schultz,M.B., Druce,J., Sherry,N.
MW184255			Seemann,T., Caly,L., Sait,M., Schultz,M.B., Druce,J., Sherry,N.
MW184256			Seemann,T., Caly,L., Sait,M., Schultz,M.B., Druce,J., Sherry,N.
MW184257			Seemann,T., Caly,L., Sait,M., Schultz,M.B., Druce,J., Sherry,N.
MW184258			Seemann,T., Caly,L., Sait,M., Schultz,M.B., Druce,J., Sherry,N.
MW184259			Seemann,T., Caly,L., Sait,M., Schultz,M.B., Druce,J., Sherry,N.
MW184260			Seemann,T., Caly,L., Sait,M., Schultz,M.B., Druce,J., Sherry,N.
MW184261			Seemann,T., Caly,L., Sait,M., Schultz,M.B., Druce,J., Sherry,N.
MW184263			Seemann,T., Caly,L., Sait,M., Schultz,M.B., Druce,J., Sherry,N.
MW184264			Seemann,T., Caly,L., Sait,M., Schultz,M.B., Druce,J., Sherry,N.
MW184266			Seemann,T., Caly,L., Sait,M., Schultz,M.B., Druce,J., Sherry,N.
MW184267			Seemann,T., Caly,L., Sait,M., Schultz,M.B., Druce,J., Sherry,N.
MW184268			Seemann,T., Caly,L., Sait,M., Schultz,M.B., Druce,J., Sherry,N.
MW184269			Seemann,T., Caly,L., Sait,M., Schultz,M.B., Druce,J., Sherry,N.
MW184270			Seemann,T., Caly,L., Sait,M., Schultz,M.B., Druce,J., Sherry,N.
MW184271			Seemann,T., Caly,L., Sait,M., Schultz,M.B., Druce,J., Sherry,N.
MW184272			Seemann,T., Caly,L., Sait,M., Schultz,M.B., Druce,J., Sherry,N.
MW184273			Seemann,T., Caly,L., Sait,M., Schultz,M.B., Druce,J., Sherry,N.
MW184274			Seemann,T., Caly,L., Sait,M., Schultz,M.B., Druce,J., Sherry,N.
MW184275			Seemann,T., Caly,L., Sait,M., Schultz,M.B., Druce,J., Sherry,N.
MW184276			Seemann,T., Caly,L., Sait,M., Schultz,M.B., Druce,J., Sherry,N.
MW184277			Seemann,T., Caly,L., Sait,M., Schultz,M.B., Druce,J., Sherry,N.
MW184278			Seemann,T., Caly,L., Sait,M., Schultz,M.B., Druce,J., Sherry,N.
MW184279			Seemann,T., Caly,L., Sait,M., Schultz,M.B., Druce,J., Sherry,N.
MW184280			Seemann,T., Caly,L., Sait,M., Schultz,M.B., Druce,J., Sherry,N.
MW184281			Seemann,T., Caly,L., Sait,M., Schultz,M.B., Druce,J., Sherry,N.
MW184282			Seemann,T., Caly,L., Sait,M., Schultz,M.B., Druce,J., Sherry,N.
MW184283			Seemann,T., Caly,L., Sait,M., Schultz,M.B., Druce,J., Sherry,N.
MW184286			Seemann,T., Caly,L., Sait,M., Schultz,M.B., Druce,J., Sherry,N.
MW184288			Seemann,T., Caly,L., Sait,M., Schultz,M.B., Druce,J., Sherry,N.
MW184289			Seemann,T., Caly,L., Sait,M., Schultz,M.B., Druce,J., Sherry,N.
MW184290			Seemann,T., Caly,L., Sait,M., Schultz,M.B., Druce,J., Sherry,N.
MW184291			Seemann,T., Caly,L., Sait,M., Schultz,M.B., Druce,J., Sherry,N.
MW184293			Seemann,T., Caly,L., Sait,M., Schultz,M.B., Druce,J., Sherry,N.
MW184294			Seemann,T., Caly,L., Sait,M., Schultz,M.B., Druce,J., Sherry,N.
MW184295			Seemann,T., Caly,L., Sait,M., Schultz,M.B., Druce,J., Sherry,N.
MW184297			Seemann,T., Caly,L., Sait,M., Schultz,M.B., Druce,J., Sherry,N.
MW184298			Seemann,T., Caly,L., Sait,M., Schultz,M.B., Druce,J., Sherry,N.
MW184299			Seemann,T., Caly,L., Sait,M., Schultz,M.B., Druce,J., Sherry,N.
MW184300			Seemann,T., Caly,L., Sait,M., Schultz,M.B., Druce,J., Sherry,N.
MW184301			Seemann,T., Caly,L., Sait,M., Schultz,M.B., Druce,J., Sherry,N.
MW184302			Seemann,T., Caly,L., Sait,M., Schultz,M.B., Druce,J., Sherry,N.
MW184305			Seemann,T., Caly,L., Sait,M., Schultz,M.B., Druce,J., Sherry,N.
MW184306			Seemann,T., Caly,L., Sait,M., Schultz,M.B., Druce,J., Sherry,N.
MW184307			Seemann,T., Caly,L., Sait,M., Schultz,M.B., Druce,J., Sherry,N.
MW184308			Seemann,T., Caly,L., Sait,M., Schultz,M.B., Druce,J., Sherry,N.
MW184311			Seemann,T., Caly,L., Sait,M., Schultz,M.B., Druce,J., Sherry,N.
MW184314			Seemann,T., Caly,L., Sait,M., Schultz,M.B., Druce,J., Sherry,N.
MW184317			Seemann,T., Caly,L., Sait,M., Schultz,M.B., Druce,J., Sherry,N.
MW184318			Seemann,T., Caly,L., Sait,M., Schultz,M.B., Druce,J., Sherry,N.
MW184320			Seemann,T., Caly,L., Sait,M., Schultz,M.B., Druce,J., Sherry,N.
MW184321			Seemann,T., Caly,L., Sait,M., Schultz,M.B., Druce,J., Sherry,N.
MW184322			Seemann,T., Caly,L., Sait,M., Schultz,M.B., Druce,J., Sherry,N.
MW184323			Seemann,T., Caly,L., Sait,M., Schultz,M.B., Druce,J., Sherry,N.
MW184325			Seemann,T., Caly,L., Sait,M., Schultz,M.B., Druce,J., Sherry,N.
MW184326			Seemann,T., Caly,L., Sait,M., Schultz,M.B., Druce,J., Sherry,N.
MW184327			Seemann,T., Caly,L., Sait,M., Schultz,M.B., Druce,J., Sherry,N.
MW184328			Seemann,T., Caly,L., Sait,M., Schultz,M.B., Druce,J., Sherry,N.
MW184329			Seemann,T., Caly,L., Sait,M., Schultz,M.B., Druce,J., Sherry,N.
MW184330			Seemann,T., Caly,L., Sait,M., Schultz,M.B., Druce,J., Sherry,N.
MW184333			Seemann,T., Caly,L., Sait,M., Schultz,M.B., Druce,J., Sherry,N.
MW184335			Seemann,T., Caly,L., Sait,M., Schultz,M.B., Druce,J., Sherry,N.
MW184336			Seemann,T., Caly,L., Sait,M., Schultz,M.B., Druce,J., Sherry,N.
MW184339			Seemann,T., Caly,L., Sait,M., Schultz,M.B., Druce,J., Sherry,N.
MW184340			Seemann,T., Caly,L., Sait,M., Schultz,M.B., Druce,J., Sherry,N.
MW184341			Seemann,T., Caly,L., Sait,M., Schultz,M.B., Druce,J., Sherry,N.
MW184343			Seemann,T., Caly,L., Sait,M., Schultz,M.B., Druce,J., Sherry,N.
MW184344			Seemann,T., Caly,L., Sait,M., Schultz,M.B., Druce,J., Sherry,N.
MW184345			Seemann,T., Caly,L., Sait,M., Schultz,M.B., Druce,J., Sherry,N.
MW184346			Seemann,T., Caly,L., Sait,M., Schultz,M.B., Druce,J., Sherry,N.
MW184347			Seemann,T., Caly,L., Sait,M., Schultz,M.B., Druce,J., Sherry,N.
MW184349			Seemann,T., Caly,L., Sait,M., Schultz,M.B., Druce,J., Sherry,N.
MW184350			Seemann,T., Caly,L., Sait,M., Schultz,M.B., Druce,J., Sherry,N.
MW184351			Seemann,T., Caly,L., Sait,M., Schultz,M.B., Druce,J., Sherry,N.
MW184352			Seemann,T., Caly,L., Sait,M., Schultz,M.B., Druce,J., Sherry,N.
MW184353			Seemann,T., Caly,L., Sait,M., Schultz,M.B., Druce,J., Sherry,N.
MW184354			Seemann,T., Caly,L., Sait,M., Schultz,M.B., Druce,J., Sherry,N.
MW184356			Seemann,T., Caly,L., Sait,M., Schultz,M.B., Druce,J., Sherry,N.
MW184357			Seemann,T., Caly,L., Sait,M., Schultz,M.B., Druce,J., Sherry,N.
MW184358			Seemann,T., Caly,L., Sait,M., Schultz,M.B., Druce,J., Sherry,N.
MW184359			Seemann,T., Caly,L., Sait,M., Schultz,M.B., Druce,J., Sherry,N.
MW184360			Seemann,T., Caly,L., Sait,M., Schultz,M.B., Druce,J., Sherry,N.
MW184361			Seemann,T., Caly,L., Sait,M., Schultz,M.B., Druce,J., Sherry,N.
MW184363			Seemann,T., Caly,L., Sait,M., Schultz,M.B., Druce,J., Sherry,N.
MW184365			Seemann,T., Caly,L., Sait,M., Schultz,M.B., Druce,J., Sherry,N.
MW184366			Seemann,T., Caly,L., Sait,M., Schultz,M.B., Druce,J., Sherry,N.
MW184367			Seemann,T., Caly,L., Sait,M., Schultz,M.B., Druce,J., Sherry,N.
MW184368			Seemann,T., Caly,L., Sait,M., Schultz,M.B., Druce,J., Sherry,N.
MW184370			Seemann,T., Caly,L., Sait,M., Schultz,M.B., Druce,J., Sherry,N.
MW184371			Seemann,T., Caly,L., Sait,M., Schultz,M.B., Druce,J., Sherry,N.
MW184372			Seemann,T., Caly,L., Sait,M., Schultz,M.B., Druce,J., Sherry,N.
MW184373			Seemann,T., Caly,L., Sait,M., Schultz,M.B., Druce,J., Sherry,N.
MW184374			Seemann,T., Caly,L., Sait,M., Schultz,M.B., Druce,J., Sherry,N.
MW184376			Seemann,T., Caly,L., Sait,M., Schultz,M.B., Druce,J., Sherry,N.
MW184377			Seemann,T., Caly,L., Sait,M., Schultz,M.B., Druce,J., Sherry,N.
MW184378			Seemann,T., Caly,L., Sait,M., Schultz,M.B., Druce,J., Sherry,N.
MW184379			Seemann,T., Caly,L., Sait,M., Schultz,M.B., Druce,J., Sherry,N.
MW184380			Seemann,T., Caly,L., Sait,M., Schultz,M.B., Druce,J., Sherry,N.
MW184381			Seemann,T., Caly,L., Sait,M., Schultz,M.B., Druce,J., Sherry,N.
MW184382			Seemann,T., Caly,L., Sait,M., Schultz,M.B., Druce,J., Sherry,N.
MW184384			Seemann,T., Caly,L., Sait,M., Schultz,M.B., Druce,J., Sherry,N.
MW184385			Seemann,T., Caly,L., Sait,M., Schultz,M.B., Druce,J., Sherry,N.
MW184387			Seemann,T., Caly,L., Sait,M., Schultz,M.B., Druce,J., Sherry,N.
MW184388			Seemann,T., Caly,L., Sait,M., Schultz,M.B., Druce,J., Sherry,N.
MW184389			Seemann,T., Caly,L., Sait,M., Schultz,M.B., Druce,J., Sherry,N.
MW184390			Seemann,T., Caly,L., Sait,M., Schultz,M.B., Druce,J., Sherry,N.
MW184392			Seemann,T., Caly,L., Sait,M., Schultz,M.B., Druce,J., Sherry,N.
MW184393			Seemann,T., Caly,L., Sait,M., Schultz,M.B., Druce,J., Sherry,N.
MW184394			Seemann,T., Caly,L., Sait,M., Schultz,M.B., Druce,J., Sherry,N.
MW184396			Seemann,T., Caly,L., Sait,M., Schultz,M.B., Druce,J., Sherry,N.
MW184398			Seemann,T., Caly,L., Sait,M., Schultz,M.B., Druce,J., Sherry,N.
MW184400			Seemann,T., Caly,L., Sait,M., Schultz,M.B., Druce,J., Sherry,N.
MW184401			Seemann,T., Caly,L., Sait,M., Schultz,M.B., Druce,J., Sherry,N.
MW184402			Seemann,T., Caly,L., Sait,M., Schultz,M.B., Druce,J., Sherry,N.
MW184403			Seemann,T., Caly,L., Sait,M., Schultz,M.B., Druce,J., Sherry,N.
MW184404			Seemann,T., Caly,L., Sait,M., Schultz,M.B., Druce,J., Sherry,N.
MW184405			Seemann,T., Caly,L., Sait,M., Schultz,M.B., Druce,J., Sherry,N.
MW184406			Seemann,T., Caly,L., Sait,M., Schultz,M.B., Druce,J., Sherry,N.
MW184407			Seemann,T., Caly,L., Sait,M., Schultz,M.B., Druce,J., Sherry,N.
MW184408			Seemann,T., Caly,L., Sait,M., Schultz,M.B., Druce,J., Sherry,N.
MW184409			Seemann,T., Caly,L., Sait,M., Schultz,M.B., Druce,J., Sherry,N.
MW184410			Seemann,T., Caly,L., Sait,M., Schultz,M.B., Druce,J., Sherry,N.
MW184412			Seemann,T., Caly,L., Sait,M., Schultz,M.B., Druce,J., Sherry,N.
MW184413			Seemann,T., Caly,L., Sait,M., Schultz,M.B., Druce,J., Sherry,N.
MW184414			Seemann,T., Caly,L., Sait,M., Schultz,M.B., Druce,J., Sherry,N.
MW184415			Seemann,T., Caly,L., Sait,M., Schultz,M.B., Druce,J., Sherry,N.
MW184416			Seemann,T., Caly,L., Sait,M., Schultz,M.B., Druce,J., Sherry,N.
MW184418			Seemann,T., Caly,L., Sait,M., Schultz,M.B., Druce,J., Sherry,N.
MW184419			Seemann,T., Caly,L., Sait,M., Schultz,M.B., Druce,J., Sherry,N.
MW184420			Seemann,T., Caly,L., Sait,M., Schultz,M.B., Druce,J., Sherry,N.
MW184421			Seemann,T., Caly,L., Sait,M., Schultz,M.B., Druce,J., Sherry,N.
MW184422			Seemann,T., Caly,L., Sait,M., Schultz,M.B., Druce,J., Sherry,N.
MW184424			Seemann,T., Caly,L., Sait,M., Schultz,M.B., Druce,J., Sherry,N.
MW184425			Seemann,T., Caly,L., Sait,M., Schultz,M.B., Druce,J., Sherry,N.
MW184426			Seemann,T., Caly,L., Sait,M., Schultz,M.B., Druce,J., Sherry,N.
MW184428			Seemann,T., Caly,L., Sait,M., Schultz,M.B., Druce,J., Sherry,N.
MW184429			Seemann,T., Caly,L., Sait,M., Schultz,M.B., Druce,J., Sherry,N.
MW184430			Seemann,T., Caly,L., Sait,M., Schultz,M.B., Druce,J., Sherry,N.
MW184431			Seemann,T., Caly,L., Sait,M., Schultz,M.B., Druce,J., Sherry,N.
MW184432			Seemann,T., Caly,L., Sait,M., Schultz,M.B., Druce,J., Sherry,N.
MW184433			Seemann,T., Caly,L., Sait,M., Schultz,M.B., Druce,J., Sherry,N.
MW184434			Seemann,T., Caly,L., Sait,M., Schultz,M.B., Druce,J., Sherry,N.
MW184435			Seemann,T., Caly,L., Sait,M., Schultz,M.B., Druce,J., Sherry,N.
MW184438			Seemann,T., Caly,L., Sait,M., Schultz,M.B., Druce,J., Sherry,N.
MW184439			Seemann,T., Caly,L., Sait,M., Schultz,M.B., Druce,J., Sherry,N.
MW184440			Seemann,T., Caly,L., Sait,M., Schultz,M.B., Druce,J., Sherry,N.
MW184442			Seemann,T., Caly,L., Sait,M., Schultz,M.B., Druce,J., Sherry,N.
MW184444			Seemann,T., Caly,L., Sait,M., Schultz,M.B., Druce,J., Sherry,N.
MW184446			Seemann,T., Caly,L., Sait,M., Schultz,M.B., Druce,J., Sherry,N.
MW184447			Seemann,T., Caly,L., Sait,M., Schultz,M.B., Druce,J., Sherry,N.
MW184451			Seemann,T., Caly,L., Sait,M., Schultz,M.B., Druce,J., Sherry,N.
MW184452			Seemann,T., Caly,L., Sait,M., Schultz,M.B., Druce,J., Sherry,N.
MW184455			Seemann,T., Caly,L., Sait,M., Schultz,M.B., Druce,J., Sherry,N.
MW184459			Seemann,T., Caly,L., Sait,M., Schultz,M.B., Druce,J., Sherry,N.
MW184461			Seemann,T., Caly,L., Sait,M., Schultz,M.B., Druce,J., Sherry,N.
MW184462			Seemann,T., Caly,L., Sait,M., Schultz,M.B., Druce,J., Sherry,N.
MW184463			Seemann,T., Caly,L., Sait,M., Schultz,M.B., Druce,J., Sherry,N.
MW184467			Seemann,T., Caly,L., Sait,M., Schultz,M.B., Druce,J., Sherry,N.
MW184468			Seemann,T., Caly,L., Sait,M., Schultz,M.B., Druce,J., Sherry,N.
MW184470			Seemann,T., Caly,L., Sait,M., Schultz,M.B., Druce,J., Sherry,N.
MW184471			Seemann,T., Caly,L., Sait,M., Schultz,M.B., Druce,J., Sherry,N.
MW184473			Seemann,T., Caly,L., Sait,M., Schultz,M.B., Druce,J., Sherry,N.
MW184474			Seemann,T., Caly,L., Sait,M., Schultz,M.B., Druce,J., Sherry,N.
MW184475			Seemann,T., Caly,L., Sait,M., Schultz,M.B., Druce,J., Sherry,N.
MW184476			Seemann,T., Caly,L., Sait,M., Schultz,M.B., Druce,J., Sherry,N.
MW184479			Seemann,T., Caly,L., Sait,M., Schultz,M.B., Druce,J., Sherry,N.
MW184480			Seemann,T., Caly,L., Sait,M., Schultz,M.B., Druce,J., Sherry,N.
MW184481			Seemann,T., Caly,L., Sait,M., Schultz,M.B., Druce,J., Sherry,N.
MW184482			Seemann,T., Caly,L., Sait,M., Schultz,M.B., Druce,J., Sherry,N.
MW184483			Seemann,T., Caly,L., Sait,M., Schultz,M.B., Druce,J., Sherry,N.
MW184484			Seemann,T., Caly,L., Sait,M., Schultz,M.B., Druce,J., Sherry,N.
MW184485			Seemann,T., Caly,L., Sait,M., Schultz,M.B., Druce,J., Sherry,N.
MW184489			Seemann,T., Caly,L., Sait,M., Schultz,M.B., Druce,J., Sherry,N.
MW184491			Seemann,T., Caly,L., Sait,M., Schultz,M.B., Druce,J., Sherry,N.
MW184493			Seemann,T., Caly,L., Sait,M., Schultz,M.B., Druce,J., Sherry,N.
MW184495			Seemann,T., Caly,L., Sait,M., Schultz,M.B., Druce,J., Sherry,N.
MW184496			Seemann,T., Caly,L., Sait,M., Schultz,M.B., Druce,J., Sherry,N.
MW184498			Seemann,T., Caly,L., Sait,M., Schultz,M.B., Druce,J., Sherry,N.
MW184500			Seemann,T., Caly,L., Sait,M., Schultz,M.B., Druce,J., Sherry,N.
MW184504			Seemann,T., Caly,L., Sait,M., Schultz,M.B., Druce,J., Sherry,N.
MW184505			Seemann,T., Caly,L., Sait,M., Schultz,M.B., Druce,J., Sherry,N.
MW184509			Seemann,T., Caly,L., Sait,M., Schultz,M.B., Druce,J., Sherry,N.
MW184510			Seemann,T., Caly,L., Sait,M., Schultz,M.B., Druce,J., Sherry,N.
MW184511			Seemann,T., Caly,L., Sait,M., Schultz,M.B., Druce,J., Sherry,N.
MW184513			Seemann,T., Caly,L., Sait,M., Schultz,M.B., Druce,J., Sherry,N.
MW184514			Seemann,T., Caly,L., Sait,M., Schultz,M.B., Druce,J., Sherry,N.
MW184519			Seemann,T., Caly,L., Sait,M., Schultz,M.B., Druce,J., Sherry,N.
MW184522			Seemann,T., Caly,L., Sait,M., Schultz,M.B., Druce,J., Sherry,N.
MW184523			Seemann,T., Caly,L., Sait,M., Schultz,M.B., Druce,J., Sherry,N.
MW184524			Seemann,T., Caly,L., Sait,M., Schultz,M.B., Druce,J., Sherry,N.
MW184525			Seemann,T., Caly,L., Sait,M., Schultz,M.B., Druce,J., Sherry,N.
MW184526			Seemann,T., Caly,L., Sait,M., Schultz,M.B., Druce,J., Sherry,N.
MW184527			Seemann,T., Caly,L., Sait,M., Schultz,M.B., Druce,J., Sherry,N.
MW184528			Seemann,T., Caly,L., Sait,M., Schultz,M.B., Druce,J., Sherry,N.
MW184529			Seemann,T., Caly,L., Sait,M., Schultz,M.B., Druce,J., Sherry,N.
MW184530			Seemann,T., Caly,L., Sait,M., Schultz,M.B., Druce,J., Sherry,N.
MW184531			Seemann,T., Caly,L., Sait,M., Schultz,M.B., Druce,J., Sherry,N.
MW184532			Seemann,T., Caly,L., Sait,M., Schultz,M.B., Druce,J., Sherry,N.
MW184534			Seemann,T., Caly,L., Sait,M., Schultz,M.B., Druce,J., Sherry,N.
MW184535			Seemann,T., Caly,L., Sait,M., Schultz,M.B., Druce,J., Sherry,N.
MW184536			Seemann,T., Caly,L., Sait,M., Schultz,M.B., Druce,J., Sherry,N.
MW184537			Seemann,T., Caly,L., Sait,M., Schultz,M.B., Druce,J., Sherry,N.
MW184538			Seemann,T., Caly,L., Sait,M., Schultz,M.B., Druce,J., Sherry,N.
MW184539			Seemann,T., Caly,L., Sait,M., Schultz,M.B., Druce,J., Sherry,N.
MW184540			Seemann,T., Caly,L., Sait,M., Schultz,M.B., Druce,J., Sherry,N.
MW184541			Seemann,T., Caly,L., Sait,M., Schultz,M.B., Druce,J., Sherry,N.
MW184542			Seemann,T., Caly,L., Sait,M., Schultz,M.B., Druce,J., Sherry,N.
MW184543			Seemann,T., Caly,L., Sait,M., Schultz,M.B., Druce,J., Sherry,N.
MW184544			Seemann,T., Caly,L., Sait,M., Schultz,M.B., Druce,J., Sherry,N.
MW184545			Seemann,T., Caly,L., Sait,M., Schultz,M.B., Druce,J., Sherry,N.
MW184547			Seemann,T., Caly,L., Sait,M., Schultz,M.B., Druce,J., Sherry,N.
MW184548			Seemann,T., Caly,L., Sait,M., Schultz,M.B., Druce,J., Sherry,N.
MW184550			Seemann,T., Caly,L., Sait,M., Schultz,M.B., Druce,J., Sherry,N.
MW184551			Seemann,T., Caly,L., Sait,M., Schultz,M.B., Druce,J., Sherry,N.
MW184552			Seemann,T., Caly,L., Sait,M., Schultz,M.B., Druce,J., Sherry,N.
MW184555			Seemann,T., Caly,L., Sait,M., Schultz,M.B., Druce,J., Sherry,N.
MW184557			Seemann,T., Caly,L., Sait,M., Schultz,M.B., Druce,J., Sherry,N.
MW184558			Seemann,T., Caly,L., Sait,M., Schultz,M.B., Druce,J., Sherry,N.
MW184559			Seemann,T., Caly,L., Sait,M., Schultz,M.B., Druce,J., Sherry,N.
MW184561			Seemann,T., Caly,L., Sait,M., Schultz,M.B., Druce,J., Sherry,N.
MW184562			Seemann,T., Caly,L., Sait,M., Schultz,M.B., Druce,J., Sherry,N.
MW184563			Seemann,T., Caly,L., Sait,M., Schultz,M.B., Druce,J., Sherry,N.
MW184564			Seemann,T., Caly,L., Sait,M., Schultz,M.B., Druce,J., Sherry,N.
MW184565			Seemann,T., Caly,L., Sait,M., Schultz,M.B., Druce,J., Sherry,N.
MW184567			Seemann,T., Caly,L., Sait,M., Schultz,M.B., Druce,J., Sherry,N.
MW184568			Seemann,T., Caly,L., Sait,M., Schultz,M.B., Druce,J., Sherry,N.
MW184569			Seemann,T., Caly,L., Sait,M., Schultz,M.B., Druce,J., Sherry,N.
MW184570			Seemann,T., Caly,L., Sait,M., Schultz,M.B., Druce,J., Sherry,N.
MW184571			Seemann,T., Caly,L., Sait,M., Schultz,M.B., Druce,J., Sherry,N.
MW184572			Seemann,T., Caly,L., Sait,M., Schultz,M.B., Druce,J., Sherry,N.
MW184574			Seemann,T., Caly,L., Sait,M., Schultz,M.B., Druce,J., Sherry,N.
MW184575			Seemann,T., Caly,L., Sait,M., Schultz,M.B., Druce,J., Sherry,N.
MW184576			Seemann,T., Caly,L., Sait,M., Schultz,M.B., Druce,J., Sherry,N.
MW184577			Seemann,T., Caly,L., Sait,M., Schultz,M.B., Druce,J., Sherry,N.
MW184578			Seemann,T., Caly,L., Sait,M., Schultz,M.B., Druce,J., Sherry,N.
MW184579			Seemann,T., Caly,L., Sait,M., Schultz,M.B., Druce,J., Sherry,N.
MW184582			Seemann,T., Caly,L., Sait,M., Schultz,M.B., Druce,J., Sherry,N.
MW184583			Seemann,T., Caly,L., Sait,M., Schultz,M.B., Druce,J., Sherry,N.
MW184584			Seemann,T., Caly,L., Sait,M., Schultz,M.B., Druce,J., Sherry,N.
MW184585			Seemann,T., Caly,L., Sait,M., Schultz,M.B., Druce,J., Sherry,N.
MW184590			Seemann,T., Caly,L., Sait,M., Schultz,M.B., Druce,J., Sherry,N.
MW184591			Seemann,T., Caly,L., Sait,M., Schultz,M.B., Druce,J., Sherry,N.
MW184592			Seemann,T., Caly,L., Sait,M., Schultz,M.B., Druce,J., Sherry,N.
MW184594			Seemann,T., Caly,L., Sait,M., Schultz,M.B., Druce,J., Sherry,N.
MW184595			Seemann,T., Caly,L., Sait,M., Schultz,M.B., Druce,J., Sherry,N.
MW184598			Seemann,T., Caly,L., Sait,M., Schultz,M.B., Druce,J., Sherry,N.
MW184599			Seemann,T., Caly,L., Sait,M., Schultz,M.B., Druce,J., Sherry,N.
MW184601			Seemann,T., Caly,L., Sait,M., Schultz,M.B., Druce,J., Sherry,N.
MW184603			Seemann,T., Caly,L., Sait,M., Schultz,M.B., Druce,J., Sherry,N.
MW184604			Seemann,T., Caly,L., Sait,M., Schultz,M.B., Druce,J., Sherry,N.
MW184605			Seemann,T., Caly,L., Sait,M., Schultz,M.B., Druce,J., Sherry,N.
MW184606			Seemann,T., Caly,L., Sait,M., Schultz,M.B., Druce,J., Sherry,N.
MW184609			Seemann,T., Caly,L., Sait,M., Schultz,M.B., Druce,J., Sherry,N.
MW184610			Seemann,T., Caly,L., Sait,M., Schultz,M.B., Druce,J., Sherry,N.
MW184611			Seemann,T., Caly,L., Sait,M., Schultz,M.B., Druce,J., Sherry,N.
MW184612			Seemann,T., Caly,L., Sait,M., Schultz,M.B., Druce,J., Sherry,N.
MW184614			Seemann,T., Caly,L., Sait,M., Schultz,M.B., Druce,J., Sherry,N.
MW184616			Seemann,T., Caly,L., Sait,M., Schultz,M.B., Druce,J., Sherry,N.
MW184617			Seemann,T., Caly,L., Sait,M., Schultz,M.B., Druce,J., Sherry,N.
MW184618			Seemann,T., Caly,L., Sait,M., Schultz,M.B., Druce,J., Sherry,N.
MW184621			Seemann,T., Caly,L., Sait,M., Schultz,M.B., Druce,J., Sherry,N.
MW184622			Seemann,T., Caly,L., Sait,M., Schultz,M.B., Druce,J., Sherry,N.
MW184623			Seemann,T., Caly,L., Sait,M., Schultz,M.B., Druce,J., Sherry,N.
MW184624			Seemann,T., Caly,L., Sait,M., Schultz,M.B., Druce,J., Sherry,N.
MW184625			Seemann,T., Caly,L., Sait,M., Schultz,M.B., Druce,J., Sherry,N.
MW184626			Seemann,T., Caly,L., Sait,M., Schultz,M.B., Druce,J., Sherry,N.
MW184627			Seemann,T., Caly,L., Sait,M., Schultz,M.B., Druce,J., Sherry,N.
MW184629			Seemann,T., Caly,L., Sait,M., Schultz,M.B., Druce,J., Sherry,N.
MW184632			Seemann,T., Caly,L., Sait,M., Schultz,M.B., Druce,J., Sherry,N.
MW184633			Seemann,T., Caly,L., Sait,M., Schultz,M.B., Druce,J., Sherry,N.
MW184634			Seemann,T., Caly,L., Sait,M., Schultz,M.B., Druce,J., Sherry,N.
MW184635			Seemann,T., Caly,L., Sait,M., Schultz,M.B., Druce,J., Sherry,N.
MW184636			Seemann,T., Caly,L., Sait,M., Schultz,M.B., Druce,J., Sherry,N.
MW184637			Seemann,T., Caly,L., Sait,M., Schultz,M.B., Druce,J., Sherry,N.
MW184638			Seemann,T., Caly,L., Sait,M., Schultz,M.B., Druce,J., Sherry,N.
MW184639			Seemann,T., Caly,L., Sait,M., Schultz,M.B., Druce,J., Sherry,N.
MW184640			Seemann,T., Caly,L., Sait,M., Schultz,M.B., Druce,J., Sherry,N.
MW184641			Seemann,T., Caly,L., Sait,M., Schultz,M.B., Druce,J., Sherry,N.
MW184642			Seemann,T., Caly,L., Sait,M., Schultz,M.B., Druce,J., Sherry,N.
MW184643			Seemann,T., Caly,L., Sait,M., Schultz,M.B., Druce,J., Sherry,N.
MW184646			Seemann,T., Caly,L., Sait,M., Schultz,M.B., Druce,J., Sherry,N.
MW184647			Seemann,T., Caly,L., Sait,M., Schultz,M.B., Druce,J., Sherry,N.
MW184648			Seemann,T., Caly,L., Sait,M., Schultz,M.B., Druce,J., Sherry,N.
MW184650			Seemann,T., Caly,L., Sait,M., Schultz,M.B., Druce,J., Sherry,N.
MW184652			Seemann,T., Caly,L., Sait,M., Schultz,M.B., Druce,J., Sherry,N.
MW184653			Seemann,T., Caly,L., Sait,M., Schultz,M.B., Druce,J., Sherry,N.
MW184654			Seemann,T., Caly,L., Sait,M., Schultz,M.B., Druce,J., Sherry,N.
MW184655			Seemann,T., Caly,L., Sait,M., Schultz,M.B., Druce,J., Sherry,N.
MW184657			Seemann,T., Caly,L., Sait,M., Schultz,M.B., Druce,J., Sherry,N.
MW184658			Seemann,T., Caly,L., Sait,M., Schultz,M.B., Druce,J., Sherry,N.
MW184659			Seemann,T., Caly,L., Sait,M., Schultz,M.B., Druce,J., Sherry,N.
MW184661			Seemann,T., Caly,L., Sait,M., Schultz,M.B., Druce,J., Sherry,N.
MW184662			Seemann,T., Caly,L., Sait,M., Schultz,M.B., Druce,J., Sherry,N.
MW184663			Seemann,T., Caly,L., Sait,M., Schultz,M.B., Druce,J., Sherry,N.
MW184664			Seemann,T., Caly,L., Sait,M., Schultz,M.B., Druce,J., Sherry,N.
MW184665			Seemann,T., Caly,L., Sait,M., Schultz,M.B., Druce,J., Sherry,N.
MW184666			Seemann,T., Caly,L., Sait,M., Schultz,M.B., Druce,J., Sherry,N.
MW184668			Seemann,T., Caly,L., Sait,M., Schultz,M.B., Druce,J., Sherry,N.
MW184670			Seemann,T., Caly,L., Sait,M., Schultz,M.B., Druce,J., Sherry,N.
MW184673			Seemann,T., Caly,L., Sait,M., Schultz,M.B., Druce,J., Sherry,N.
MW184674			Seemann,T., Caly,L., Sait,M., Schultz,M.B., Druce,J., Sherry,N.
MW184675			Seemann,T., Caly,L., Sait,M., Schultz,M.B., Druce,J., Sherry,N.
MW184676			Seemann,T., Caly,L., Sait,M., Schultz,M.B., Druce,J., Sherry,N.
MW184677			Seemann,T., Caly,L., Sait,M., Schultz,M.B., Druce,J., Sherry,N.
MW184678			Seemann,T., Caly,L., Sait,M., Schultz,M.B., Druce,J., Sherry,N.
MW184679			Seemann,T., Caly,L., Sait,M., Schultz,M.B., Druce,J., Sherry,N.
MW184680			Seemann,T., Caly,L., Sait,M., Schultz,M.B., Druce,J., Sherry,N.
MW184683			Seemann,T., Caly,L., Sait,M., Schultz,M.B., Druce,J., Sherry,N.
MW184689			Seemann,T., Caly,L., Sait,M., Schultz,M.B., Druce,J., Sherry,N.
MW184691			Seemann,T., Caly,L., Sait,M., Schultz,M.B., Druce,J., Sherry,N.
MW184692			Seemann,T., Caly,L., Sait,M., Schultz,M.B., Druce,J., Sherry,N.
MW184694			Seemann,T., Caly,L., Sait,M., Schultz,M.B., Druce,J., Sherry,N.
MW184696			Seemann,T., Caly,L., Sait,M., Schultz,M.B., Druce,J., Sherry,N.
MW184697			Seemann,T., Caly,L., Sait,M., Schultz,M.B., Druce,J., Sherry,N.
MW184699			Seemann,T., Caly,L., Sait,M., Schultz,M.B., Druce,J., Sherry,N.
MW184700			Seemann,T., Caly,L., Sait,M., Schultz,M.B., Druce,J., Sherry,N.
MW184702			Seemann,T., Caly,L., Sait,M., Schultz,M.B., Druce,J., Sherry,N.
MW184703			Seemann,T., Caly,L., Sait,M., Schultz,M.B., Druce,J., Sherry,N.
MW184704			Seemann,T., Caly,L., Sait,M., Schultz,M.B., Druce,J., Sherry,N.
MW184705			Seemann,T., Caly,L., Sait,M., Schultz,M.B., Druce,J., Sherry,N.
MW184706			Seemann,T., Caly,L., Sait,M., Schultz,M.B., Druce,J., Sherry,N.
MW184707			Seemann,T., Caly,L., Sait,M., Schultz,M.B., Druce,J., Sherry,N.
MW184709			Seemann,T., Caly,L., Sait,M., Schultz,M.B., Druce,J., Sherry,N.
MW184710			Seemann,T., Caly,L., Sait,M., Schultz,M.B., Druce,J., Sherry,N.
MW184711			Seemann,T., Caly,L., Sait,M., Schultz,M.B., Druce,J., Sherry,N.
MW184712			Seemann,T., Caly,L., Sait,M., Schultz,M.B., Druce,J., Sherry,N.
MW184713			Seemann,T., Caly,L., Sait,M., Schultz,M.B., Druce,J., Sherry,N.
MW184714			Seemann,T., Caly,L., Sait,M., Schultz,M.B., Druce,J., Sherry,N.
MW184716			Seemann,T., Caly,L., Sait,M., Schultz,M.B., Druce,J., Sherry,N.
MW184718			Seemann,T., Caly,L., Sait,M., Schultz,M.B., Druce,J., Sherry,N.
MW184720			Seemann,T., Caly,L., Sait,M., Schultz,M.B., Druce,J., Sherry,N.
MW184723			Seemann,T., Caly,L., Sait,M., Schultz,M.B., Druce,J., Sherry,N.
MW184725			Seemann,T., Caly,L., Sait,M., Schultz,M.B., Druce,J., Sherry,N.
MW184727			Seemann,T., Caly,L., Sait,M., Schultz,M.B., Druce,J., Sherry,N.
MW184729			Seemann,T., Caly,L., Sait,M., Schultz,M.B., Druce,J., Sherry,N.
MW184731			Seemann,T., Caly,L., Sait,M., Schultz,M.B., Druce,J., Sherry,N.
MW184732			Seemann,T., Caly,L., Sait,M., Schultz,M.B., Druce,J., Sherry,N.
MW184733			Seemann,T., Caly,L., Sait,M., Schultz,M.B., Druce,J., Sherry,N.
MW184735			Seemann,T., Caly,L., Sait,M., Schultz,M.B., Druce,J., Sherry,N.
MW184737			Seemann,T., Caly,L., Sait,M., Schultz,M.B., Druce,J., Sherry,N.
MW184739			Seemann,T., Caly,L., Sait,M., Schultz,M.B., Druce,J., Sherry,N.
MW184740			Seemann,T., Caly,L., Sait,M., Schultz,M.B., Druce,J., Sherry,N.
MW184741			Seemann,T., Caly,L., Sait,M., Schultz,M.B., Druce,J., Sherry,N.
MW184743			Seemann,T., Caly,L., Sait,M., Schultz,M.B., Druce,J., Sherry,N.
MW184745			Seemann,T., Caly,L., Sait,M., Schultz,M.B., Druce,J., Sherry,N.
MW184747			Seemann,T., Caly,L., Sait,M., Schultz,M.B., Druce,J., Sherry,N.
MW184748			Seemann,T., Caly,L., Sait,M., Schultz,M.B., Druce,J., Sherry,N.
MW184749			Seemann,T., Caly,L., Sait,M., Schultz,M.B., Druce,J., Sherry,N.
MW184750			Seemann,T., Caly,L., Sait,M., Schultz,M.B., Druce,J., Sherry,N.
MW184751			Seemann,T., Caly,L., Sait,M., Schultz,M.B., Druce,J., Sherry,N.
MW184753			Seemann,T., Caly,L., Sait,M., Schultz,M.B., Druce,J., Sherry,N.
MW184754			Seemann,T., Caly,L., Sait,M., Schultz,M.B., Druce,J., Sherry,N.
MW184755			Seemann,T., Caly,L., Sait,M., Schultz,M.B., Druce,J., Sherry,N.
MW184756			Seemann,T., Caly,L., Sait,M., Schultz,M.B., Druce,J., Sherry,N.
MW184757			Seemann,T., Caly,L., Sait,M., Schultz,M.B., Druce,J., Sherry,N.
MW184759			Seemann,T., Caly,L., Sait,M., Schultz,M.B., Druce,J., Sherry,N.
MW184760			Seemann,T., Caly,L., Sait,M., Schultz,M.B., Druce,J., Sherry,N.
MW184761			Seemann,T., Caly,L., Sait,M., Schultz,M.B., Druce,J., Sherry,N.
MW184762			Seemann,T., Caly,L., Sait,M., Schultz,M.B., Druce,J., Sherry,N.
MW184763			Seemann,T., Caly,L., Sait,M., Schultz,M.B., Druce,J., Sherry,N.
MW184766			Seemann,T., Caly,L., Sait,M., Schultz,M.B., Druce,J., Sherry,N.
MW184767			Seemann,T., Caly,L., Sait,M., Schultz,M.B., Druce,J., Sherry,N.
MW184768			Seemann,T., Caly,L., Sait,M., Schultz,M.B., Druce,J., Sherry,N.
MW184770			Seemann,T., Caly,L., Sait,M., Schultz,M.B., Druce,J., Sherry,N.
MW184772			Seemann,T., Caly,L., Sait,M., Schultz,M.B., Druce,J., Sherry,N.
MW184775			Seemann,T., Caly,L., Sait,M., Schultz,M.B., Druce,J., Sherry,N.
MW184776			Seemann,T., Caly,L., Sait,M., Schultz,M.B., Druce,J., Sherry,N.
MW184777			Seemann,T., Caly,L., Sait,M., Schultz,M.B., Druce,J., Sherry,N.
MW184780			Seemann,T., Caly,L., Sait,M., Schultz,M.B., Druce,J., Sherry,N.
MW184781			Seemann,T., Caly,L., Sait,M., Schultz,M.B., Druce,J., Sherry,N.
MW184782			Seemann,T., Caly,L., Sait,M., Schultz,M.B., Druce,J., Sherry,N.
MW184784			Seemann,T., Caly,L., Sait,M., Schultz,M.B., Druce,J., Sherry,N.
MW184785			Seemann,T., Caly,L., Sait,M., Schultz,M.B., Druce,J., Sherry,N.
MW184786			Seemann,T., Caly,L., Sait,M., Schultz,M.B., Druce,J., Sherry,N.
MW184787			Seemann,T., Caly,L., Sait,M., Schultz,M.B., Druce,J., Sherry,N.
MW184788			Seemann,T., Caly,L., Sait,M., Schultz,M.B., Druce,J., Sherry,N.
MW184790			Seemann,T., Caly,L., Sait,M., Schultz,M.B., Druce,J., Sherry,N.
MW184791			Seemann,T., Caly,L., Sait,M., Schultz,M.B., Druce,J., Sherry,N.
MW184792			Seemann,T., Caly,L., Sait,M., Schultz,M.B., Druce,J., Sherry,N.
MW184793			Seemann,T., Caly,L., Sait,M., Schultz,M.B., Druce,J., Sherry,N.
MW184794			Seemann,T., Caly,L., Sait,M., Schultz,M.B., Druce,J., Sherry,N.
MW184795			Seemann,T., Caly,L., Sait,M., Schultz,M.B., Druce,J., Sherry,N.
MW184796			Seemann,T., Caly,L., Sait,M., Schultz,M.B., Druce,J., Sherry,N.
MW184797			Seemann,T., Caly,L., Sait,M., Schultz,M.B., Druce,J., Sherry,N.
MW184798			Seemann,T., Caly,L., Sait,M., Schultz,M.B., Druce,J., Sherry,N.
MW184799			Seemann,T., Caly,L., Sait,M., Schultz,M.B., Druce,J., Sherry,N.
MW184801			Seemann,T., Caly,L., Sait,M., Schultz,M.B., Druce,J., Sherry,N.
MW184802			Seemann,T., Caly,L., Sait,M., Schultz,M.B., Druce,J., Sherry,N.
MW184803			Seemann,T., Caly,L., Sait,M., Schultz,M.B., Druce,J., Sherry,N.
MW184804			Seemann,T., Caly,L., Sait,M., Schultz,M.B., Druce,J., Sherry,N.
MW184805			Seemann,T., Caly,L., Sait,M., Schultz,M.B., Druce,J., Sherry,N.
MW184806			Seemann,T., Caly,L., Sait,M., Schultz,M.B., Druce,J., Sherry,N.
MW184811			Seemann,T., Caly,L., Sait,M., Schultz,M.B., Druce,J., Sherry,N.
MW184814			Seemann,T., Caly,L., Sait,M., Schultz,M.B., Druce,J., Sherry,N.
MW184815			Seemann,T., Caly,L., Sait,M., Schultz,M.B., Druce,J., Sherry,N.
MW184817			Seemann,T., Caly,L., Sait,M., Schultz,M.B., Druce,J., Sherry,N.
MW184820			Seemann,T., Caly,L., Sait,M., Schultz,M.B., Druce,J., Sherry,N.
MW184821			Seemann,T., Caly,L., Sait,M., Schultz,M.B., Druce,J., Sherry,N.
MW184822			Seemann,T., Caly,L., Sait,M., Schultz,M.B., Druce,J., Sherry,N.
MW184823			Seemann,T., Caly,L., Sait,M., Schultz,M.B., Druce,J., Sherry,N.
MW184827			Seemann,T., Caly,L., Sait,M., Schultz,M.B., Druce,J., Sherry,N.
MW184828			Seemann,T., Caly,L., Sait,M., Schultz,M.B., Druce,J., Sherry,N.
MW184829			Seemann,T., Caly,L., Sait,M., Schultz,M.B., Druce,J., Sherry,N.
MW184830			Seemann,T., Caly,L., Sait,M., Schultz,M.B., Druce,J., Sherry,N.
MW184831			Seemann,T., Caly,L., Sait,M., Schultz,M.B., Druce,J., Sherry,N.
MW184832			Seemann,T., Caly,L., Sait,M., Schultz,M.B., Druce,J., Sherry,N.
MW184833			Seemann,T., Caly,L., Sait,M., Schultz,M.B., Druce,J., Sherry,N.
MW184834			Seemann,T., Caly,L., Sait,M., Schultz,M.B., Druce,J., Sherry,N.
MW184835			Seemann,T., Caly,L., Sait,M., Schultz,M.B., Druce,J., Sherry,N.
MW184836			Seemann,T., Caly,L., Sait,M., Schultz,M.B., Druce,J., Sherry,N.
MW184837			Seemann,T., Caly,L., Sait,M., Schultz,M.B., Druce,J., Sherry,N.
MW184838			Seemann,T., Caly,L., Sait,M., Schultz,M.B., Druce,J., Sherry,N.
MW184839			Seemann,T., Caly,L., Sait,M., Schultz,M.B., Druce,J., Sherry,N.
MW184840			Seemann,T., Caly,L., Sait,M., Schultz,M.B., Druce,J., Sherry,N.
MW184841			Seemann,T., Caly,L., Sait,M., Schultz,M.B., Druce,J., Sherry,N.
MW184842			Seemann,T., Caly,L., Sait,M., Schultz,M.B., Druce,J., Sherry,N.
MW184844			Seemann,T., Caly,L., Sait,M., Schultz,M.B., Druce,J., Sherry,N.
MW184845			Seemann,T., Caly,L., Sait,M., Schultz,M.B., Druce,J., Sherry,N.
MW184849			Seemann,T., Caly,L., Sait,M., Schultz,M.B., Druce,J., Sherry,N.
MW184851			Seemann,T., Caly,L., Sait,M., Schultz,M.B., Druce,J., Sherry,N.
MW184852			Seemann,T., Caly,L., Sait,M., Schultz,M.B., Druce,J., Sherry,N.
MW184853			Seemann,T., Caly,L., Sait,M., Schultz,M.B., Druce,J., Sherry,N.
MW184854			Seemann,T., Caly,L., Sait,M., Schultz,M.B., Druce,J., Sherry,N.
MW184855			Seemann,T., Caly,L., Sait,M., Schultz,M.B., Druce,J., Sherry,N.
MW184856			Seemann,T., Caly,L., Sait,M., Schultz,M.B., Druce,J., Sherry,N.
MW184858			Seemann,T., Caly,L., Sait,M., Schultz,M.B., Druce,J., Sherry,N.
MW184859			Seemann,T., Caly,L., Sait,M., Schultz,M.B., Druce,J., Sherry,N.
MW184861			Seemann,T., Caly,L., Sait,M., Schultz,M.B., Druce,J., Sherry,N.
MW184862			Seemann,T., Caly,L., Sait,M., Schultz,M.B., Druce,J., Sherry,N.
MW184865			Seemann,T., Caly,L., Sait,M., Schultz,M.B., Druce,J., Sherry,N.
MW184866			Seemann,T., Caly,L., Sait,M., Schultz,M.B., Druce,J., Sherry,N.
MW184867			Seemann,T., Caly,L., Sait,M., Schultz,M.B., Druce,J., Sherry,N.
MW184869			Seemann,T., Caly,L., Sait,M., Schultz,M.B., Druce,J., Sherry,N.
MW184870			Seemann,T., Caly,L., Sait,M., Schultz,M.B., Druce,J., Sherry,N.
MW184871			Seemann,T., Caly,L., Sait,M., Schultz,M.B., Druce,J., Sherry,N.
MW184872			Seemann,T., Caly,L., Sait,M., Schultz,M.B., Druce,J., Sherry,N.
MW184874			Seemann,T., Caly,L., Sait,M., Schultz,M.B., Druce,J., Sherry,N.
MW184875			Seemann,T., Caly,L., Sait,M., Schultz,M.B., Druce,J., Sherry,N.
MW184876			Seemann,T., Caly,L., Sait,M., Schultz,M.B., Druce,J., Sherry,N.
MW184877			Seemann,T., Caly,L., Sait,M., Schultz,M.B., Druce,J., Sherry,N.
MW184879			Seemann,T., Caly,L., Sait,M., Schultz,M.B., Druce,J., Sherry,N.
MW184882			Seemann,T., Caly,L., Sait,M., Schultz,M.B., Druce,J., Sherry,N.
MW184883			Seemann,T., Caly,L., Sait,M., Schultz,M.B., Druce,J., Sherry,N.
MW184884			Seemann,T., Caly,L., Sait,M., Schultz,M.B., Druce,J., Sherry,N.
MW184886			Seemann,T., Caly,L., Sait,M., Schultz,M.B., Druce,J., Sherry,N.
MW184887			Seemann,T., Caly,L., Sait,M., Schultz,M.B., Druce,J., Sherry,N.
MW184888			Seemann,T., Caly,L., Sait,M., Schultz,M.B., Druce,J., Sherry,N.
MW184889			Seemann,T., Caly,L., Sait,M., Schultz,M.B., Druce,J., Sherry,N.
MW184891			Seemann,T., Caly,L., Sait,M., Schultz,M.B., Druce,J., Sherry,N.
MW184892			Seemann,T., Caly,L., Sait,M., Schultz,M.B., Druce,J., Sherry,N.
MW184893			Seemann,T., Caly,L., Sait,M., Schultz,M.B., Druce,J., Sherry,N.
MW184894			Seemann,T., Caly,L., Sait,M., Schultz,M.B., Druce,J., Sherry,N.
MW184895			Seemann,T., Caly,L., Sait,M., Schultz,M.B., Druce,J., Sherry,N.
MW184896			Seemann,T., Caly,L., Sait,M., Schultz,M.B., Druce,J., Sherry,N.
MW184897			Seemann,T., Caly,L., Sait,M., Schultz,M.B., Druce,J., Sherry,N.
MW184899			Seemann,T., Caly,L., Sait,M., Schultz,M.B., Druce,J., Sherry,N.
MW184900			Seemann,T., Caly,L., Sait,M., Schultz,M.B., Druce,J., Sherry,N.
MW184901			Seemann,T., Caly,L., Sait,M., Schultz,M.B., Druce,J., Sherry,N.
MW184903			Seemann,T., Caly,L., Sait,M., Schultz,M.B., Druce,J., Sherry,N.
MW184904			Seemann,T., Caly,L., Sait,M., Schultz,M.B., Druce,J., Sherry,N.
MW184906			Seemann,T., Caly,L., Sait,M., Schultz,M.B., Druce,J., Sherry,N.
MW184907			Seemann,T., Caly,L., Sait,M., Schultz,M.B., Druce,J., Sherry,N.
MW184908			Seemann,T., Caly,L., Sait,M., Schultz,M.B., Druce,J., Sherry,N.
MW184909			Seemann,T., Caly,L., Sait,M., Schultz,M.B., Druce,J., Sherry,N.
MW184911			Seemann,T., Caly,L., Sait,M., Schultz,M.B., Druce,J., Sherry,N.
MW184914			Seemann,T., Caly,L., Sait,M., Schultz,M.B., Druce,J., Sherry,N.
MW184915			Seemann,T., Caly,L., Sait,M., Schultz,M.B., Druce,J., Sherry,N.
MW184916			Seemann,T., Caly,L., Sait,M., Schultz,M.B., Druce,J., Sherry,N.
MW184917			Seemann,T., Caly,L., Sait,M., Schultz,M.B., Druce,J., Sherry,N.
MW184918			Seemann,T., Caly,L., Sait,M., Schultz,M.B., Druce,J., Sherry,N.
MW184919			Seemann,T., Caly,L., Sait,M., Schultz,M.B., Druce,J., Sherry,N.
MW184922			Seemann,T., Caly,L., Sait,M., Schultz,M.B., Druce,J., Sherry,N.
MW184923			Seemann,T., Caly,L., Sait,M., Schultz,M.B., Druce,J., Sherry,N.
MW184924			Seemann,T., Caly,L., Sait,M., Schultz,M.B., Druce,J., Sherry,N.
MW184925			Seemann,T., Caly,L., Sait,M., Schultz,M.B., Druce,J., Sherry,N.
MW184926			Seemann,T., Caly,L., Sait,M., Schultz,M.B., Druce,J., Sherry,N.
MW184927			Seemann,T., Caly,L., Sait,M., Schultz,M.B., Druce,J., Sherry,N.
MW184928			Seemann,T., Caly,L., Sait,M., Schultz,M.B., Druce,J., Sherry,N.
MW184929			Seemann,T., Caly,L., Sait,M., Schultz,M.B., Druce,J., Sherry,N.
MW184930			Seemann,T., Caly,L., Sait,M., Schultz,M.B., Druce,J., Sherry,N.
MW184933			Seemann,T., Caly,L., Sait,M., Schultz,M.B., Druce,J., Sherry,N.
MW184934			Seemann,T., Caly,L., Sait,M., Schultz,M.B., Druce,J., Sherry,N.
MW184938			Seemann,T., Caly,L., Sait,M., Schultz,M.B., Druce,J., Sherry,N.
MW184939			Seemann,T., Caly,L., Sait,M., Schultz,M.B., Druce,J., Sherry,N.
MW184940			Seemann,T., Caly,L., Sait,M., Schultz,M.B., Druce,J., Sherry,N.
MW184941			Seemann,T., Caly,L., Sait,M., Schultz,M.B., Druce,J., Sherry,N.
MW184944			Seemann,T., Caly,L., Sait,M., Schultz,M.B., Druce,J., Sherry,N.
MW184945			Seemann,T., Caly,L., Sait,M., Schultz,M.B., Druce,J., Sherry,N.
MW184947			Seemann,T., Caly,L., Sait,M., Schultz,M.B., Druce,J., Sherry,N.
MW184948			Seemann,T., Caly,L., Sait,M., Schultz,M.B., Druce,J., Sherry,N.
MW184949			Seemann,T., Caly,L., Sait,M., Schultz,M.B., Druce,J., Sherry,N.
MW184950			Seemann,T., Caly,L., Sait,M., Schultz,M.B., Druce,J., Sherry,N.
MW184951			Seemann,T., Caly,L., Sait,M., Schultz,M.B., Druce,J., Sherry,N.
MW184952			Seemann,T., Caly,L., Sait,M., Schultz,M.B., Druce,J., Sherry,N.
MW184953			Seemann,T., Caly,L., Sait,M., Schultz,M.B., Druce,J., Sherry,N.
MW184954			Seemann,T., Caly,L., Sait,M., Schultz,M.B., Druce,J., Sherry,N.
MW184956			Seemann,T., Caly,L., Sait,M., Schultz,M.B., Druce,J., Sherry,N.
MW184960			Seemann,T., Caly,L., Sait,M., Schultz,M.B., Druce,J., Sherry,N.
MW184961			Seemann,T., Caly,L., Sait,M., Schultz,M.B., Druce,J., Sherry,N.
MW184966			Seemann,T., Caly,L., Sait,M., Schultz,M.B., Druce,J., Sherry,N.
MW184968			Seemann,T., Caly,L., Sait,M., Schultz,M.B., Druce,J., Sherry,N.
MW184969			Seemann,T., Caly,L., Sait,M., Schultz,M.B., Druce,J., Sherry,N.
MW184970			Seemann,T., Caly,L., Sait,M., Schultz,M.B., Druce,J., Sherry,N.
MW184972			Seemann,T., Caly,L., Sait,M., Schultz,M.B., Druce,J., Sherry,N.
MW184973			Seemann,T., Caly,L., Sait,M., Schultz,M.B., Druce,J., Sherry,N.
MW184974			Seemann,T., Caly,L., Sait,M., Schultz,M.B., Druce,J., Sherry,N.
MW184975			Seemann,T., Caly,L., Sait,M., Schultz,M.B., Druce,J., Sherry,N.
MW184976			Seemann,T., Caly,L., Sait,M., Schultz,M.B., Druce,J., Sherry,N.
MW184977			Seemann,T., Caly,L., Sait,M., Schultz,M.B., Druce,J., Sherry,N.
MW184978			Seemann,T., Caly,L., Sait,M., Schultz,M.B., Druce,J., Sherry,N.
MW184979			Seemann,T., Caly,L., Sait,M., Schultz,M.B., Druce,J., Sherry,N.
MW184980			Seemann,T., Caly,L., Sait,M., Schultz,M.B., Druce,J., Sherry,N.
MW184981			Seemann,T., Caly,L., Sait,M., Schultz,M.B., Druce,J., Sherry,N.
MW184982			Seemann,T., Caly,L., Sait,M., Schultz,M.B., Druce,J., Sherry,N.
MW184983			Seemann,T., Caly,L., Sait,M., Schultz,M.B., Druce,J., Sherry,N.
MW184984			Seemann,T., Caly,L., Sait,M., Schultz,M.B., Druce,J., Sherry,N.
MW184987			Seemann,T., Caly,L., Sait,M., Schultz,M.B., Druce,J., Sherry,N.
MW184988			Seemann,T., Caly,L., Sait,M., Schultz,M.B., Druce,J., Sherry,N.
MW184989			Seemann,T., Caly,L., Sait,M., Schultz,M.B., Druce,J., Sherry,N.
MW184991			Seemann,T., Caly,L., Sait,M., Schultz,M.B., Druce,J., Sherry,N.
MW184992			Seemann,T., Caly,L., Sait,M., Schultz,M.B., Druce,J., Sherry,N.
MW184993			Seemann,T., Caly,L., Sait,M., Schultz,M.B., Druce,J., Sherry,N.
MW184994			Seemann,T., Caly,L., Sait,M., Schultz,M.B., Druce,J., Sherry,N.
MW184995			Seemann,T., Caly,L., Sait,M., Schultz,M.B., Druce,J., Sherry,N.
MW184996			Seemann,T., Caly,L., Sait,M., Schultz,M.B., Druce,J., Sherry,N.
MW184997			Seemann,T., Caly,L., Sait,M., Schultz,M.B., Druce,J., Sherry,N.
MW184999			Seemann,T., Caly,L., Sait,M., Schultz,M.B., Druce,J., Sherry,N.
MW185001			Seemann,T., Caly,L., Sait,M., Schultz,M.B., Druce,J., Sherry,N.
MW185003			Seemann,T., Caly,L., Sait,M., Schultz,M.B., Druce,J., Sherry,N.
MW185004			Seemann,T., Caly,L., Sait,M., Schultz,M.B., Druce,J., Sherry,N.
MW185007			Seemann,T., Caly,L., Sait,M., Schultz,M.B., Druce,J., Sherry,N.
MW185008			Seemann,T., Caly,L., Sait,M., Schultz,M.B., Druce,J., Sherry,N.
MW185009			Seemann,T., Caly,L., Sait,M., Schultz,M.B., Druce,J., Sherry,N.
MW185010			Seemann,T., Caly,L., Sait,M., Schultz,M.B., Druce,J., Sherry,N.
MW185012			Seemann,T., Caly,L., Sait,M., Schultz,M.B., Druce,J., Sherry,N.
MW185013			Seemann,T., Caly,L., Sait,M., Schultz,M.B., Druce,J., Sherry,N.
MW185014			Seemann,T., Caly,L., Sait,M., Schultz,M.B., Druce,J., Sherry,N.
MW185015			Seemann,T., Caly,L., Sait,M., Schultz,M.B., Druce,J., Sherry,N.
MW185016			Seemann,T., Caly,L., Sait,M., Schultz,M.B., Druce,J., Sherry,N.
MW185017			Seemann,T., Caly,L., Sait,M., Schultz,M.B., Druce,J., Sherry,N.
MW185018			Seemann,T., Caly,L., Sait,M., Schultz,M.B., Druce,J., Sherry,N.
MW185020			Seemann,T., Caly,L., Sait,M., Schultz,M.B., Druce,J., Sherry,N.
MW185023			Seemann,T., Caly,L., Sait,M., Schultz,M.B., Druce,J., Sherry,N.
MW185024			Seemann,T., Caly,L., Sait,M., Schultz,M.B., Druce,J., Sherry,N.
MW185026			Seemann,T., Caly,L., Sait,M., Schultz,M.B., Druce,J., Sherry,N.
MW185027			Seemann,T., Caly,L., Sait,M., Schultz,M.B., Druce,J., Sherry,N.
MW185028			Seemann,T., Caly,L., Sait,M., Schultz,M.B., Druce,J., Sherry,N.
MW185029			Seemann,T., Caly,L., Sait,M., Schultz,M.B., Druce,J., Sherry,N.
MW185030			Seemann,T., Caly,L., Sait,M., Schultz,M.B., Druce,J., Sherry,N.
MW185031			Seemann,T., Caly,L., Sait,M., Schultz,M.B., Druce,J., Sherry,N.
MW185032			Seemann,T., Caly,L., Sait,M., Schultz,M.B., Druce,J., Sherry,N.
MW185034			Seemann,T., Caly,L., Sait,M., Schultz,M.B., Druce,J., Sherry,N.
MW185035			Seemann,T., Caly,L., Sait,M., Schultz,M.B., Druce,J., Sherry,N.
MW185037			Seemann,T., Caly,L., Sait,M., Schultz,M.B., Druce,J., Sherry,N.
MW185038			Seemann,T., Caly,L., Sait,M., Schultz,M.B., Druce,J., Sherry,N.
MW185040			Seemann,T., Caly,L., Sait,M., Schultz,M.B., Druce,J., Sherry,N.
MW185042			Seemann,T., Caly,L., Sait,M., Schultz,M.B., Druce,J., Sherry,N.
MW185044			Seemann,T., Caly,L., Sait,M., Schultz,M.B., Druce,J., Sherry,N.
MW185045			Seemann,T., Caly,L., Sait,M., Schultz,M.B., Druce,J., Sherry,N.
MW185046			Seemann,T., Caly,L., Sait,M., Schultz,M.B., Druce,J., Sherry,N.
MW185047			Seemann,T., Caly,L., Sait,M., Schultz,M.B., Druce,J., Sherry,N.
MW185048			Seemann,T., Caly,L., Sait,M., Schultz,M.B., Druce,J., Sherry,N.
MW185049			Seemann,T., Caly,L., Sait,M., Schultz,M.B., Druce,J., Sherry,N.
MW185050			Seemann,T., Caly,L., Sait,M., Schultz,M.B., Druce,J., Sherry,N.
MW185052			Seemann,T., Caly,L., Sait,M., Schultz,M.B., Druce,J., Sherry,N.
MW185053			Seemann,T., Caly,L., Sait,M., Schultz,M.B., Druce,J., Sherry,N.
MW185055			Seemann,T., Caly,L., Sait,M., Schultz,M.B., Druce,J., Sherry,N.
MW185057			Seemann,T., Caly,L., Sait,M., Schultz,M.B., Druce,J., Sherry,N.
MW185058			Seemann,T., Caly,L., Sait,M., Schultz,M.B., Druce,J., Sherry,N.
MW185061			Seemann,T., Caly,L., Sait,M., Schultz,M.B., Druce,J., Sherry,N.
MW185064			Seemann,T., Caly,L., Sait,M., Schultz,M.B., Druce,J., Sherry,N.
MW185065			Seemann,T., Caly,L., Sait,M., Schultz,M.B., Druce,J., Sherry,N.
MW185066			Seemann,T., Caly,L., Sait,M., Schultz,M.B., Druce,J., Sherry,N.
MW185067			Seemann,T., Caly,L., Sait,M., Schultz,M.B., Druce,J., Sherry,N.
MW185069			Seemann,T., Caly,L., Sait,M., Schultz,M.B., Druce,J., Sherry,N.
MW185070			Seemann,T., Caly,L., Sait,M., Schultz,M.B., Druce,J., Sherry,N.
MW185071			Seemann,T., Caly,L., Sait,M., Schultz,M.B., Druce,J., Sherry,N.
MW185073			Seemann,T., Caly,L., Sait,M., Schultz,M.B., Druce,J., Sherry,N.
MW185074			Seemann,T., Caly,L., Sait,M., Schultz,M.B., Druce,J., Sherry,N.
MW185075			Seemann,T., Caly,L., Sait,M., Schultz,M.B., Druce,J., Sherry,N.
MW185076			Seemann,T., Caly,L., Sait,M., Schultz,M.B., Druce,J., Sherry,N.
MW185077			Seemann,T., Caly,L., Sait,M., Schultz,M.B., Druce,J., Sherry,N.
MW185078			Seemann,T., Caly,L., Sait,M., Schultz,M.B., Druce,J., Sherry,N.
MW185080			Seemann,T., Caly,L., Sait,M., Schultz,M.B., Druce,J., Sherry,N.
MW185081			Seemann,T., Caly,L., Sait,M., Schultz,M.B., Druce,J., Sherry,N.
MW185084			Seemann,T., Caly,L., Sait,M., Schultz,M.B., Druce,J., Sherry,N.
MW185086			Seemann,T., Caly,L., Sait,M., Schultz,M.B., Druce,J., Sherry,N.
MW185087			Seemann,T., Caly,L., Sait,M., Schultz,M.B., Druce,J., Sherry,N.
MW185088			Seemann,T., Caly,L., Sait,M., Schultz,M.B., Druce,J., Sherry,N.
MW185089			Seemann,T., Caly,L., Sait,M., Schultz,M.B., Druce,J., Sherry,N.
MW185090			Seemann,T., Caly,L., Sait,M., Schultz,M.B., Druce,J., Sherry,N.
MW185091			Seemann,T., Caly,L., Sait,M., Schultz,M.B., Druce,J., Sherry,N.
MW185093			Seemann,T., Caly,L., Sait,M., Schultz,M.B., Druce,J., Sherry,N.
MW185094			Seemann,T., Caly,L., Sait,M., Schultz,M.B., Druce,J., Sherry,N.
MW185096			Seemann,T., Caly,L., Sait,M., Schultz,M.B., Druce,J., Sherry,N.
MW185098			Seemann,T., Caly,L., Sait,M., Schultz,M.B., Druce,J., Sherry,N.
MW185099			Seemann,T., Caly,L., Sait,M., Schultz,M.B., Druce,J., Sherry,N.
MW185101			Seemann,T., Caly,L., Sait,M., Schultz,M.B., Druce,J., Sherry,N.
MW185102			Seemann,T., Caly,L., Sait,M., Schultz,M.B., Druce,J., Sherry,N.
MW185103			Seemann,T., Caly,L., Sait,M., Schultz,M.B., Druce,J., Sherry,N.
MW185105			Seemann,T., Caly,L., Sait,M., Schultz,M.B., Druce,J., Sherry,N.
MW185106			Seemann,T., Caly,L., Sait,M., Schultz,M.B., Druce,J., Sherry,N.
MW185107			Seemann,T., Caly,L., Sait,M., Schultz,M.B., Druce,J., Sherry,N.
MW185108			Seemann,T., Caly,L., Sait,M., Schultz,M.B., Druce,J., Sherry,N.
MW185109			Seemann,T., Caly,L., Sait,M., Schultz,M.B., Druce,J., Sherry,N.
MW185111			Seemann,T., Caly,L., Sait,M., Schultz,M.B., Druce,J., Sherry,N.
MW185114			Seemann,T., Caly,L., Sait,M., Schultz,M.B., Druce,J., Sherry,N.
MW185116			Seemann,T., Caly,L., Sait,M., Schultz,M.B., Druce,J., Sherry,N.
MW185118			Seemann,T., Caly,L., Sait,M., Schultz,M.B., Druce,J., Sherry,N.
MW185119			Seemann,T., Caly,L., Sait,M., Schultz,M.B., Druce,J., Sherry,N.
MW185120			Seemann,T., Caly,L., Sait,M., Schultz,M.B., Druce,J., Sherry,N.
MW185121			Seemann,T., Caly,L., Sait,M., Schultz,M.B., Druce,J., Sherry,N.
MW185122			Seemann,T., Caly,L., Sait,M., Schultz,M.B., Druce,J., Sherry,N.
MW185123			Seemann,T., Caly,L., Sait,M., Schultz,M.B., Druce,J., Sherry,N.
MW185125			Seemann,T., Caly,L., Sait,M., Schultz,M.B., Druce,J., Sherry,N.
MW185126			Seemann,T., Caly,L., Sait,M., Schultz,M.B., Druce,J., Sherry,N.
MW185128			Seemann,T., Caly,L., Sait,M., Schultz,M.B., Druce,J., Sherry,N.
MW185130			Seemann,T., Caly,L., Sait,M., Schultz,M.B., Druce,J., Sherry,N.
MW185131			Seemann,T., Caly,L., Sait,M., Schultz,M.B., Druce,J., Sherry,N.
MW185132			Seemann,T., Caly,L., Sait,M., Schultz,M.B., Druce,J., Sherry,N.
MW185133			Seemann,T., Caly,L., Sait,M., Schultz,M.B., Druce,J., Sherry,N.
MW185135			Seemann,T., Caly,L., Sait,M., Schultz,M.B., Druce,J., Sherry,N.
MW185136			Seemann,T., Caly,L., Sait,M., Schultz,M.B., Druce,J., Sherry,N.
MW185137			Seemann,T., Caly,L., Sait,M., Schultz,M.B., Druce,J., Sherry,N.
MW185138			Seemann,T., Caly,L., Sait,M., Schultz,M.B., Druce,J., Sherry,N.
MW185140			Seemann,T., Caly,L., Sait,M., Schultz,M.B., Druce,J., Sherry,N.
MW185141			Seemann,T., Caly,L., Sait,M., Schultz,M.B., Druce,J., Sherry,N.
MW185142			Seemann,T., Caly,L., Sait,M., Schultz,M.B., Druce,J., Sherry,N.
MW185143			Seemann,T., Caly,L., Sait,M., Schultz,M.B., Druce,J., Sherry,N.
MW185144			Seemann,T., Caly,L., Sait,M., Schultz,M.B., Druce,J., Sherry,N.
MW185145			Seemann,T., Caly,L., Sait,M., Schultz,M.B., Druce,J., Sherry,N.
MW185146			Seemann,T., Caly,L., Sait,M., Schultz,M.B., Druce,J., Sherry,N.
MW185148			Seemann,T., Caly,L., Sait,M., Schultz,M.B., Druce,J., Sherry,N.
MW185150			Seemann,T., Caly,L., Sait,M., Schultz,M.B., Druce,J., Sherry,N.
MW185151			Seemann,T., Caly,L., Sait,M., Schultz,M.B., Druce,J., Sherry,N.
MW185152			Seemann,T., Caly,L., Sait,M., Schultz,M.B., Druce,J., Sherry,N.
MW185153			Seemann,T., Caly,L., Sait,M., Schultz,M.B., Druce,J., Sherry,N.
MW185155			Seemann,T., Caly,L., Sait,M., Schultz,M.B., Druce,J., Sherry,N.
MW185156			Seemann,T., Caly,L., Sait,M., Schultz,M.B., Druce,J., Sherry,N.
MW185158			Seemann,T., Caly,L., Sait,M., Schultz,M.B., Druce,J., Sherry,N.
MW185159			Seemann,T., Caly,L., Sait,M., Schultz,M.B., Druce,J., Sherry,N.
MW185161			Seemann,T., Caly,L., Sait,M., Schultz,M.B., Druce,J., Sherry,N.
MW185162			Seemann,T., Caly,L., Sait,M., Schultz,M.B., Druce,J., Sherry,N.
MW185164			Seemann,T., Caly,L., Sait,M., Schultz,M.B., Druce,J., Sherry,N.
MW185167			Seemann,T., Caly,L., Sait,M., Schultz,M.B., Druce,J., Sherry,N.
MW185168			Seemann,T., Caly,L., Sait,M., Schultz,M.B., Druce,J., Sherry,N.
MW185169			Seemann,T., Caly,L., Sait,M., Schultz,M.B., Druce,J., Sherry,N.
MW185171			Seemann,T., Caly,L., Sait,M., Schultz,M.B., Druce,J., Sherry,N.
MW185173			Seemann,T., Caly,L., Sait,M., Schultz,M.B., Druce,J., Sherry,N.
MW185174			Seemann,T., Caly,L., Sait,M., Schultz,M.B., Druce,J., Sherry,N.
MW185175			Seemann,T., Caly,L., Sait,M., Schultz,M.B., Druce,J., Sherry,N.
MW185176			Seemann,T., Caly,L., Sait,M., Schultz,M.B., Druce,J., Sherry,N.
MW185178			Seemann,T., Caly,L., Sait,M., Schultz,M.B., Druce,J., Sherry,N.
MW185179			Seemann,T., Caly,L., Sait,M., Schultz,M.B., Druce,J., Sherry,N.
MW185180			Seemann,T., Caly,L., Sait,M., Schultz,M.B., Druce,J., Sherry,N.
MW185181			Seemann,T., Caly,L., Sait,M., Schultz,M.B., Druce,J., Sherry,N.
MW185182			Seemann,T., Caly,L., Sait,M., Schultz,M.B., Druce,J., Sherry,N.
MW185184			Seemann,T., Caly,L., Sait,M., Schultz,M.B., Druce,J., Sherry,N.
MW185185			Seemann,T., Caly,L., Sait,M., Schultz,M.B., Druce,J., Sherry,N.
MW185186			Seemann,T., Caly,L., Sait,M., Schultz,M.B., Druce,J., Sherry,N.
MW185189			Seemann,T., Caly,L., Sait,M., Schultz,M.B., Druce,J., Sherry,N.
MW185192			Seemann,T., Caly,L., Sait,M., Schultz,M.B., Druce,J., Sherry,N.
MW185193			Seemann,T., Caly,L., Sait,M., Schultz,M.B., Druce,J., Sherry,N.
MW185196			Seemann,T., Caly,L., Sait,M., Schultz,M.B., Druce,J., Sherry,N.
MW185198			Seemann,T., Caly,L., Sait,M., Schultz,M.B., Druce,J., Sherry,N.
MW185199			Seemann,T., Caly,L., Sait,M., Schultz,M.B., Druce,J., Sherry,N.
MW185201			Seemann,T., Caly,L., Sait,M., Schultz,M.B., Druce,J., Sherry,N.
MW185202			Seemann,T., Caly,L., Sait,M., Schultz,M.B., Druce,J., Sherry,N.
MW185203			Seemann,T., Caly,L., Sait,M., Schultz,M.B., Druce,J., Sherry,N.
MW185207			Seemann,T., Caly,L., Sait,M., Schultz,M.B., Druce,J., Sherry,N.
MW185208			Seemann,T., Caly,L., Sait,M., Schultz,M.B., Druce,J., Sherry,N.
MW185210			Seemann,T., Caly,L., Sait,M., Schultz,M.B., Druce,J., Sherry,N.
MW185212			Seemann,T., Caly,L., Sait,M., Schultz,M.B., Druce,J., Sherry,N.
MW185213			Seemann,T., Caly,L., Sait,M., Schultz,M.B., Druce,J., Sherry,N.
MW185215			Seemann,T., Caly,L., Sait,M., Schultz,M.B., Druce,J., Sherry,N.
MW185216			Seemann,T., Caly,L., Sait,M., Schultz,M.B., Druce,J., Sherry,N.
MW185217			Seemann,T., Caly,L., Sait,M., Schultz,M.B., Druce,J., Sherry,N.
MW185218			Seemann,T., Caly,L., Sait,M., Schultz,M.B., Druce,J., Sherry,N.
MW185219			Seemann,T., Caly,L., Sait,M., Schultz,M.B., Druce,J., Sherry,N.
MW185221			Seemann,T., Caly,L., Sait,M., Schultz,M.B., Druce,J., Sherry,N.
MW185222			Seemann,T., Caly,L., Sait,M., Schultz,M.B., Druce,J., Sherry,N.
MW185223			Seemann,T., Caly,L., Sait,M., Schultz,M.B., Druce,J., Sherry,N.
MW185224			Seemann,T., Caly,L., Sait,M., Schultz,M.B., Druce,J., Sherry,N.
MW185226			Seemann,T., Caly,L., Sait,M., Schultz,M.B., Druce,J., Sherry,N.
MW185227			Seemann,T., Caly,L., Sait,M., Schultz,M.B., Druce,J., Sherry,N.
MW185228			Seemann,T., Caly,L., Sait,M., Schultz,M.B., Druce,J., Sherry,N.
MW185231			Seemann,T., Caly,L., Sait,M., Schultz,M.B., Druce,J., Sherry,N.
MW185232			Seemann,T., Caly,L., Sait,M., Schultz,M.B., Druce,J., Sherry,N.
MW185233			Seemann,T., Caly,L., Sait,M., Schultz,M.B., Druce,J., Sherry,N.
MW185234			Seemann,T., Caly,L., Sait,M., Schultz,M.B., Druce,J., Sherry,N.
MW185237			Seemann,T., Caly,L., Sait,M., Schultz,M.B., Druce,J., Sherry,N.
MW185238			Seemann,T., Caly,L., Sait,M., Schultz,M.B., Druce,J., Sherry,N.
MW185239			Seemann,T., Caly,L., Sait,M., Schultz,M.B., Druce,J., Sherry,N.
MW185242			Seemann,T., Caly,L., Sait,M., Schultz,M.B., Druce,J., Sherry,N.
MW185245			Seemann,T., Caly,L., Sait,M., Schultz,M.B., Druce,J., Sherry,N.
MW185247			Seemann,T., Caly,L., Sait,M., Schultz,M.B., Druce,J., Sherry,N.
MW185248			Seemann,T., Caly,L., Sait,M., Schultz,M.B., Druce,J., Sherry,N.
MW185249			Seemann,T., Caly,L., Sait,M., Schultz,M.B., Druce,J., Sherry,N.
MW185250			Seemann,T., Caly,L., Sait,M., Schultz,M.B., Druce,J., Sherry,N.
MW185251			Seemann,T., Caly,L., Sait,M., Schultz,M.B., Druce,J., Sherry,N.
MW185252			Seemann,T., Caly,L., Sait,M., Schultz,M.B., Druce,J., Sherry,N.
MW185253			Seemann,T., Caly,L., Sait,M., Schultz,M.B., Druce,J., Sherry,N.
MW185256			Seemann,T., Caly,L., Sait,M., Schultz,M.B., Druce,J., Sherry,N.
MW185257			Seemann,T., Caly,L., Sait,M., Schultz,M.B., Druce,J., Sherry,N.
MW185258			Seemann,T., Caly,L., Sait,M., Schultz,M.B., Druce,J., Sherry,N.
MW185259			Seemann,T., Caly,L., Sait,M., Schultz,M.B., Druce,J., Sherry,N.
MW185261			Seemann,T., Caly,L., Sait,M., Schultz,M.B., Druce,J., Sherry,N.
MW185262			Seemann,T., Caly,L., Sait,M., Schultz,M.B., Druce,J., Sherry,N.
MW185263			Seemann,T., Caly,L., Sait,M., Schultz,M.B., Druce,J., Sherry,N.
MW185264			Seemann,T., Caly,L., Sait,M., Schultz,M.B., Druce,J., Sherry,N.
MW185265			Seemann,T., Caly,L., Sait,M., Schultz,M.B., Druce,J., Sherry,N.
MW185267			Seemann,T., Caly,L., Sait,M., Schultz,M.B., Druce,J., Sherry,N.
MW185268			Seemann,T., Caly,L., Sait,M., Schultz,M.B., Druce,J., Sherry,N.
MW185269			Seemann,T., Caly,L., Sait,M., Schultz,M.B., Druce,J., Sherry,N.
MW185271			Seemann,T., Caly,L., Sait,M., Schultz,M.B., Druce,J., Sherry,N.
MW185272			Seemann,T., Caly,L., Sait,M., Schultz,M.B., Druce,J., Sherry,N.
MW185273			Seemann,T., Caly,L., Sait,M., Schultz,M.B., Druce,J., Sherry,N.
MW185274			Seemann,T., Caly,L., Sait,M., Schultz,M.B., Druce,J., Sherry,N.
MW185275			Seemann,T., Caly,L., Sait,M., Schultz,M.B., Druce,J., Sherry,N.
MW185277			Seemann,T., Caly,L., Sait,M., Schultz,M.B., Druce,J., Sherry,N.
MW185278			Seemann,T., Caly,L., Sait,M., Schultz,M.B., Druce,J., Sherry,N.
MW185279			Seemann,T., Caly,L., Sait,M., Schultz,M.B., Druce,J., Sherry,N.
MW185280			Seemann,T., Caly,L., Sait,M., Schultz,M.B., Druce,J., Sherry,N.
MW185282			Seemann,T., Caly,L., Sait,M., Schultz,M.B., Druce,J., Sherry,N.
MW185283			Seemann,T., Caly,L., Sait,M., Schultz,M.B., Druce,J., Sherry,N.
MW185285			Seemann,T., Caly,L., Sait,M., Schultz,M.B., Druce,J., Sherry,N.
MW185287			Seemann,T., Caly,L., Sait,M., Schultz,M.B., Druce,J., Sherry,N.
MW185288			Seemann,T., Caly,L., Sait,M., Schultz,M.B., Druce,J., Sherry,N.
MW185289			Seemann,T., Caly,L., Sait,M., Schultz,M.B., Druce,J., Sherry,N.
MW185290			Seemann,T., Caly,L., Sait,M., Schultz,M.B., Druce,J., Sherry,N.
MW185291			Seemann,T., Caly,L., Sait,M., Schultz,M.B., Druce,J., Sherry,N.
MW185293			Seemann,T., Caly,L., Sait,M., Schultz,M.B., Druce,J., Sherry,N.
MW185295			Seemann,T., Caly,L., Sait,M., Schultz,M.B., Druce,J., Sherry,N.
MW185296			Seemann,T., Caly,L., Sait,M., Schultz,M.B., Druce,J., Sherry,N.
MW185297			Seemann,T., Caly,L., Sait,M., Schultz,M.B., Druce,J., Sherry,N.
MW185300			Seemann,T., Caly,L., Sait,M., Schultz,M.B., Druce,J., Sherry,N.
MW185301			Seemann,T., Caly,L., Sait,M., Schultz,M.B., Druce,J., Sherry,N.
MW185303			Seemann,T., Caly,L., Sait,M., Schultz,M.B., Druce,J., Sherry,N.
MW185306			Seemann,T., Caly,L., Sait,M., Schultz,M.B., Druce,J., Sherry,N.
MW185308			Seemann,T., Caly,L., Sait,M., Schultz,M.B., Druce,J., Sherry,N.
MW185309			Seemann,T., Caly,L., Sait,M., Schultz,M.B., Druce,J., Sherry,N.
MW185310			Seemann,T., Caly,L., Sait,M., Schultz,M.B., Druce,J., Sherry,N.
MW185311			Seemann,T., Caly,L., Sait,M., Schultz,M.B., Druce,J., Sherry,N.
MW185312			Seemann,T., Caly,L., Sait,M., Schultz,M.B., Druce,J., Sherry,N.
MW185313			Seemann,T., Caly,L., Sait,M., Schultz,M.B., Druce,J., Sherry,N.
MW185314			Seemann,T., Caly,L., Sait,M., Schultz,M.B., Druce,J., Sherry,N.
MW185316			Seemann,T., Caly,L., Sait,M., Schultz,M.B., Druce,J., Sherry,N.
MW185320			Seemann,T., Caly,L., Sait,M., Schultz,M.B., Druce,J., Sherry,N.
MW185321			Seemann,T., Caly,L., Sait,M., Schultz,M.B., Druce,J., Sherry,N.
MW185322			Seemann,T., Caly,L., Sait,M., Schultz,M.B., Druce,J., Sherry,N.
MW185323			Seemann,T., Caly,L., Sait,M., Schultz,M.B., Druce,J., Sherry,N.
MW185327			Seemann,T., Caly,L., Sait,M., Schultz,M.B., Druce,J., Sherry,N.
MW185329			Seemann,T., Caly,L., Sait,M., Schultz,M.B., Druce,J., Sherry,N.
MW185330			Seemann,T., Caly,L., Sait,M., Schultz,M.B., Druce,J., Sherry,N.
MW185334			Seemann,T., Caly,L., Sait,M., Schultz,M.B., Druce,J., Sherry,N.
MW185335			Seemann,T., Caly,L., Sait,M., Schultz,M.B., Druce,J., Sherry,N.
MW185336			Seemann,T., Caly,L., Sait,M., Schultz,M.B., Druce,J., Sherry,N.
MW185339			Seemann,T., Caly,L., Sait,M., Schultz,M.B., Druce,J., Sherry,N.
MW185343			Seemann,T., Caly,L., Sait,M., Schultz,M.B., Druce,J., Sherry,N.
MW185344			Seemann,T., Caly,L., Sait,M., Schultz,M.B., Druce,J., Sherry,N.
MW185345			Seemann,T., Caly,L., Sait,M., Schultz,M.B., Druce,J., Sherry,N.
MW185346			Seemann,T., Caly,L., Sait,M., Schultz,M.B., Druce,J., Sherry,N.
MW185348			Seemann,T., Caly,L., Sait,M., Schultz,M.B., Druce,J., Sherry,N.
MW185349			Seemann,T., Caly,L., Sait,M., Schultz,M.B., Druce,J., Sherry,N.
MW185350			Seemann,T., Caly,L., Sait,M., Schultz,M.B., Druce,J., Sherry,N.
MW185351			Seemann,T., Caly,L., Sait,M., Schultz,M.B., Druce,J., Sherry,N.
MW185352			Seemann,T., Caly,L., Sait,M., Schultz,M.B., Druce,J., Sherry,N.
MW185354			Seemann,T., Caly,L., Sait,M., Schultz,M.B., Druce,J., Sherry,N.
MW185356			Seemann,T., Caly,L., Sait,M., Schultz,M.B., Druce,J., Sherry,N.
MW185359			Seemann,T., Caly,L., Sait,M., Schultz,M.B., Druce,J., Sherry,N.
MW185360			Seemann,T., Caly,L., Sait,M., Schultz,M.B., Druce,J., Sherry,N.
MW185362			Seemann,T., Caly,L., Sait,M., Schultz,M.B., Druce,J., Sherry,N.
MW185363			Seemann,T., Caly,L., Sait,M., Schultz,M.B., Druce,J., Sherry,N.
MW185364			Seemann,T., Caly,L., Sait,M., Schultz,M.B., Druce,J., Sherry,N.
MW185365			Seemann,T., Caly,L., Sait,M., Schultz,M.B., Druce,J., Sherry,N.
MW185367			Seemann,T., Caly,L., Sait,M., Schultz,M.B., Druce,J., Sherry,N.
MW185368			Seemann,T., Caly,L., Sait,M., Schultz,M.B., Druce,J., Sherry,N.
MW185369			Seemann,T., Caly,L., Sait,M., Schultz,M.B., Druce,J., Sherry,N.
MW185370			Seemann,T., Caly,L., Sait,M., Schultz,M.B., Druce,J., Sherry,N.
MW185371			Seemann,T., Caly,L., Sait,M., Schultz,M.B., Druce,J., Sherry,N.
MW185372			Seemann,T., Caly,L., Sait,M., Schultz,M.B., Druce,J., Sherry,N.
MW185373			Seemann,T., Caly,L., Sait,M., Schultz,M.B., Druce,J., Sherry,N.
MW185374			Seemann,T., Caly,L., Sait,M., Schultz,M.B., Druce,J., Sherry,N.
MW185375			Seemann,T., Caly,L., Sait,M., Schultz,M.B., Druce,J., Sherry,N.
MW185376			Seemann,T., Caly,L., Sait,M., Schultz,M.B., Druce,J., Sherry,N.
MW185377			Seemann,T., Caly,L., Sait,M., Schultz,M.B., Druce,J., Sherry,N.
MW185379			Seemann,T., Caly,L., Sait,M., Schultz,M.B., Druce,J., Sherry,N.
MW185380			Seemann,T., Caly,L., Sait,M., Schultz,M.B., Druce,J., Sherry,N.
MW185381			Seemann,T., Caly,L., Sait,M., Schultz,M.B., Druce,J., Sherry,N.
MW185386			Seemann,T., Caly,L., Sait,M., Schultz,M.B., Druce,J., Sherry,N.
MW185389			Seemann,T., Caly,L., Sait,M., Schultz,M.B., Druce,J., Sherry,N.
MW185391			Seemann,T., Caly,L., Sait,M., Schultz,M.B., Druce,J., Sherry,N.
MW185392			Seemann,T., Caly,L., Sait,M., Schultz,M.B., Druce,J., Sherry,N.
MW185393			Seemann,T., Caly,L., Sait,M., Schultz,M.B., Druce,J., Sherry,N.
MW185394			Seemann,T., Caly,L., Sait,M., Schultz,M.B., Druce,J., Sherry,N.
MW185395			Seemann,T., Caly,L., Sait,M., Schultz,M.B., Druce,J., Sherry,N.
MW185396			Seemann,T., Caly,L., Sait,M., Schultz,M.B., Druce,J., Sherry,N.
MW185397			Seemann,T., Caly,L., Sait,M., Schultz,M.B., Druce,J., Sherry,N.
MW185398			Seemann,T., Caly,L., Sait,M., Schultz,M.B., Druce,J., Sherry,N.
MW185399			Seemann,T., Caly,L., Sait,M., Schultz,M.B., Druce,J., Sherry,N.
MW185401			Seemann,T., Caly,L., Sait,M., Schultz,M.B., Druce,J., Sherry,N.
MW185402			Seemann,T., Caly,L., Sait,M., Schultz,M.B., Druce,J., Sherry,N.
MW185403			Seemann,T., Caly,L., Sait,M., Schultz,M.B., Druce,J., Sherry,N.
MW185406			Seemann,T., Caly,L., Sait,M., Schultz,M.B., Druce,J., Sherry,N.
MW185408			Seemann,T., Caly,L., Sait,M., Schultz,M.B., Druce,J., Sherry,N.
MW185409			Seemann,T., Caly,L., Sait,M., Schultz,M.B., Druce,J., Sherry,N.
MW185410			Seemann,T., Caly,L., Sait,M., Schultz,M.B., Druce,J., Sherry,N.
MW185411			Seemann,T., Caly,L., Sait,M., Schultz,M.B., Druce,J., Sherry,N.
MW185414			Seemann,T., Caly,L., Sait,M., Schultz,M.B., Druce,J., Sherry,N.
MW185415			Seemann,T., Caly,L., Sait,M., Schultz,M.B., Druce,J., Sherry,N.
MW185416			Seemann,T., Caly,L., Sait,M., Schultz,M.B., Druce,J., Sherry,N.
MW185417			Seemann,T., Caly,L., Sait,M., Schultz,M.B., Druce,J., Sherry,N.
MW185418			Seemann,T., Caly,L., Sait,M., Schultz,M.B., Druce,J., Sherry,N.
MW185419			Seemann,T., Caly,L., Sait,M., Schultz,M.B., Druce,J., Sherry,N.
MW185421			Seemann,T., Caly,L., Sait,M., Schultz,M.B., Druce,J., Sherry,N.
MW185422			Seemann,T., Caly,L., Sait,M., Schultz,M.B., Druce,J., Sherry,N.
MW185423			Seemann,T., Caly,L., Sait,M., Schultz,M.B., Druce,J., Sherry,N.
MW185424			Seemann,T., Caly,L., Sait,M., Schultz,M.B., Druce,J., Sherry,N.
MW185427			Seemann,T., Caly,L., Sait,M., Schultz,M.B., Druce,J., Sherry,N.
MW185428			Seemann,T., Caly,L., Sait,M., Schultz,M.B., Druce,J., Sherry,N.
MW185432			Seemann,T., Caly,L., Sait,M., Schultz,M.B., Druce,J., Sherry,N.
MW185433			Seemann,T., Caly,L., Sait,M., Schultz,M.B., Druce,J., Sherry,N.
MW185435			Seemann,T., Caly,L., Sait,M., Schultz,M.B., Druce,J., Sherry,N.
MW185436			Seemann,T., Caly,L., Sait,M., Schultz,M.B., Druce,J., Sherry,N.
MW185437			Seemann,T., Caly,L., Sait,M., Schultz,M.B., Druce,J., Sherry,N.
MW185440			Seemann,T., Caly,L., Sait,M., Schultz,M.B., Druce,J., Sherry,N.
MW185441			Seemann,T., Caly,L., Sait,M., Schultz,M.B., Druce,J., Sherry,N.
MW185443			Seemann,T., Caly,L., Sait,M., Schultz,M.B., Druce,J., Sherry,N.
MW185444			Seemann,T., Caly,L., Sait,M., Schultz,M.B., Druce,J., Sherry,N.
MW185445			Seemann,T., Caly,L., Sait,M., Schultz,M.B., Druce,J., Sherry,N.
MW185446			Seemann,T., Caly,L., Sait,M., Schultz,M.B., Druce,J., Sherry,N.
MW185448			Seemann,T., Caly,L., Sait,M., Schultz,M.B., Druce,J., Sherry,N.
MW185450			Seemann,T., Caly,L., Sait,M., Schultz,M.B., Druce,J., Sherry,N.
MW185451			Seemann,T., Caly,L., Sait,M., Schultz,M.B., Druce,J., Sherry,N.
MW185453			Seemann,T., Caly,L., Sait,M., Schultz,M.B., Druce,J., Sherry,N.
MW185454			Seemann,T., Caly,L., Sait,M., Schultz,M.B., Druce,J., Sherry,N.
MW185458			Seemann,T., Caly,L., Sait,M., Schultz,M.B., Druce,J., Sherry,N.
MW185459			Seemann,T., Caly,L., Sait,M., Schultz,M.B., Druce,J., Sherry,N.
MW185462			Seemann,T., Caly,L., Sait,M., Schultz,M.B., Druce,J., Sherry,N.
MW185463			Seemann,T., Caly,L., Sait,M., Schultz,M.B., Druce,J., Sherry,N.
MW185466			Seemann,T., Caly,L., Sait,M., Schultz,M.B., Druce,J., Sherry,N.
MW185467			Seemann,T., Caly,L., Sait,M., Schultz,M.B., Druce,J., Sherry,N.
MW185468			Seemann,T., Caly,L., Sait,M., Schultz,M.B., Druce,J., Sherry,N.
MW185469			Seemann,T., Caly,L., Sait,M., Schultz,M.B., Druce,J., Sherry,N.
MW185470			Seemann,T., Caly,L., Sait,M., Schultz,M.B., Druce,J., Sherry,N.
MW185471			Seemann,T., Caly,L., Sait,M., Schultz,M.B., Druce,J., Sherry,N.
MW185472			Seemann,T., Caly,L., Sait,M., Schultz,M.B., Druce,J., Sherry,N.
MW185477			Seemann,T., Caly,L., Sait,M., Schultz,M.B., Druce,J., Sherry,N.
MW185478			Seemann,T., Caly,L., Sait,M., Schultz,M.B., Druce,J., Sherry,N.
MW185479			Seemann,T., Caly,L., Sait,M., Schultz,M.B., Druce,J., Sherry,N.
MW185480			Seemann,T., Caly,L., Sait,M., Schultz,M.B., Druce,J., Sherry,N.
MW185482			Seemann,T., Caly,L., Sait,M., Schultz,M.B., Druce,J., Sherry,N.
MW185484			Seemann,T., Caly,L., Sait,M., Schultz,M.B., Druce,J., Sherry,N.
MW185488			Seemann,T., Caly,L., Sait,M., Schultz,M.B., Druce,J., Sherry,N.
MW185489			Seemann,T., Caly,L., Sait,M., Schultz,M.B., Druce,J., Sherry,N.
MW185490			Seemann,T., Caly,L., Sait,M., Schultz,M.B., Druce,J., Sherry,N.
MW185491			Seemann,T., Caly,L., Sait,M., Schultz,M.B., Druce,J., Sherry,N.
MW185492			Seemann,T., Caly,L., Sait,M., Schultz,M.B., Druce,J., Sherry,N.
MW185493			Seemann,T., Caly,L., Sait,M., Schultz,M.B., Druce,J., Sherry,N.
MW185494			Seemann,T., Caly,L., Sait,M., Schultz,M.B., Druce,J., Sherry,N.
MW185496			Seemann,T., Caly,L., Sait,M., Schultz,M.B., Druce,J., Sherry,N.
MW185497			Seemann,T., Caly,L., Sait,M., Schultz,M.B., Druce,J., Sherry,N.
MW185498			Seemann,T., Caly,L., Sait,M., Schultz,M.B., Druce,J., Sherry,N.
MW185499			Seemann,T., Caly,L., Sait,M., Schultz,M.B., Druce,J., Sherry,N.
MW185500			Seemann,T., Caly,L., Sait,M., Schultz,M.B., Druce,J., Sherry,N.
MW185501			Seemann,T., Caly,L., Sait,M., Schultz,M.B., Druce,J., Sherry,N.
MW185503			Seemann,T., Caly,L., Sait,M., Schultz,M.B., Druce,J., Sherry,N.
MW185505			Seemann,T., Caly,L., Sait,M., Schultz,M.B., Druce,J., Sherry,N.
MW185506			Seemann,T., Caly,L., Sait,M., Schultz,M.B., Druce,J., Sherry,N.
MW185507			Seemann,T., Caly,L., Sait,M., Schultz,M.B., Druce,J., Sherry,N.
MW185508			Seemann,T., Caly,L., Sait,M., Schultz,M.B., Druce,J., Sherry,N.
MW185510			Seemann,T., Caly,L., Sait,M., Schultz,M.B., Druce,J., Sherry,N.
MW185513			Seemann,T., Caly,L., Sait,M., Schultz,M.B., Druce,J., Sherry,N.
MW185514			Seemann,T., Caly,L., Sait,M., Schultz,M.B., Druce,J., Sherry,N.
MW185515			Seemann,T., Caly,L., Sait,M., Schultz,M.B., Druce,J., Sherry,N.
MW185516			Seemann,T., Caly,L., Sait,M., Schultz,M.B., Druce,J., Sherry,N.
MW185517			Seemann,T., Caly,L., Sait,M., Schultz,M.B., Druce,J., Sherry,N.
MW185518			Seemann,T., Caly,L., Sait,M., Schultz,M.B., Druce,J., Sherry,N.
MW185520			Seemann,T., Caly,L., Sait,M., Schultz,M.B., Druce,J., Sherry,N.
MW185521			Seemann,T., Caly,L., Sait,M., Schultz,M.B., Druce,J., Sherry,N.
MW185523			Seemann,T., Caly,L., Sait,M., Schultz,M.B., Druce,J., Sherry,N.
MW185525			Seemann,T., Caly,L., Sait,M., Schultz,M.B., Druce,J., Sherry,N.
MW185526			Seemann,T., Caly,L., Sait,M., Schultz,M.B., Druce,J., Sherry,N.
MW185527			Seemann,T., Caly,L., Sait,M., Schultz,M.B., Druce,J., Sherry,N.
MW185528			Seemann,T., Caly,L., Sait,M., Schultz,M.B., Druce,J., Sherry,N.
MW185531			Seemann,T., Caly,L., Sait,M., Schultz,M.B., Druce,J., Sherry,N.
MW185534			Seemann,T., Caly,L., Sait,M., Schultz,M.B., Druce,J., Sherry,N.
MW185535			Seemann,T., Caly,L., Sait,M., Schultz,M.B., Druce,J., Sherry,N.
MW185538			Seemann,T., Caly,L., Sait,M., Schultz,M.B., Druce,J., Sherry,N.
MW185539			Seemann,T., Caly,L., Sait,M., Schultz,M.B., Druce,J., Sherry,N.
MW185540			Seemann,T., Caly,L., Sait,M., Schultz,M.B., Druce,J., Sherry,N.
MW185542			Seemann,T., Caly,L., Sait,M., Schultz,M.B., Druce,J., Sherry,N.
MW185543			Seemann,T., Caly,L., Sait,M., Schultz,M.B., Druce,J., Sherry,N.
MW185546			Seemann,T., Caly,L., Sait,M., Schultz,M.B., Druce,J., Sherry,N.
MW185547			Seemann,T., Caly,L., Sait,M., Schultz,M.B., Druce,J., Sherry,N.
MW185548			Seemann,T., Caly,L., Sait,M., Schultz,M.B., Druce,J., Sherry,N.
MW185550			Seemann,T., Caly,L., Sait,M., Schultz,M.B., Druce,J., Sherry,N.
MW185552			Seemann,T., Caly,L., Sait,M., Schultz,M.B., Druce,J., Sherry,N.
MW185553			Seemann,T., Caly,L., Sait,M., Schultz,M.B., Druce,J., Sherry,N.
MW185554			Seemann,T., Caly,L., Sait,M., Schultz,M.B., Druce,J., Sherry,N.
MW185556			Seemann,T., Caly,L., Sait,M., Schultz,M.B., Druce,J., Sherry,N.
MW185557			Seemann,T., Caly,L., Sait,M., Schultz,M.B., Druce,J., Sherry,N.
MW185558			Seemann,T., Caly,L., Sait,M., Schultz,M.B., Druce,J., Sherry,N.
MW185559			Seemann,T., Caly,L., Sait,M., Schultz,M.B., Druce,J., Sherry,N.
MW185560			Seemann,T., Caly,L., Sait,M., Schultz,M.B., Druce,J., Sherry,N.
MW185562			Seemann,T., Caly,L., Sait,M., Schultz,M.B., Druce,J., Sherry,N.
MW185563			Seemann,T., Caly,L., Sait,M., Schultz,M.B., Druce,J., Sherry,N.
MW185565			Seemann,T., Caly,L., Sait,M., Schultz,M.B., Druce,J., Sherry,N.
MW185568			Seemann,T., Caly,L., Sait,M., Schultz,M.B., Druce,J., Sherry,N.
MW185569			Seemann,T., Caly,L., Sait,M., Schultz,M.B., Druce,J., Sherry,N.
MW185570			Seemann,T., Caly,L., Sait,M., Schultz,M.B., Druce,J., Sherry,N.
MW185572			Seemann,T., Caly,L., Sait,M., Schultz,M.B., Druce,J., Sherry,N.
MW185573			Seemann,T., Caly,L., Sait,M., Schultz,M.B., Druce,J., Sherry,N.
MW185574			Seemann,T., Caly,L., Sait,M., Schultz,M.B., Druce,J., Sherry,N.
MW185575			Seemann,T., Caly,L., Sait,M., Schultz,M.B., Druce,J., Sherry,N.
MW185576			Seemann,T., Caly,L., Sait,M., Schultz,M.B., Druce,J., Sherry,N.
MW185578			Seemann,T., Caly,L., Sait,M., Schultz,M.B., Druce,J., Sherry,N.
MW185579			Seemann,T., Caly,L., Sait,M., Schultz,M.B., Druce,J., Sherry,N.
MW185580			Seemann,T., Caly,L., Sait,M., Schultz,M.B., Druce,J., Sherry,N.
MW185581			Seemann,T., Caly,L., Sait,M., Schultz,M.B., Druce,J., Sherry,N.
MW185582			Seemann,T., Caly,L., Sait,M., Schultz,M.B., Druce,J., Sherry,N.
MW185585			Seemann,T., Caly,L., Sait,M., Schultz,M.B., Druce,J., Sherry,N.
MW185586			Seemann,T., Caly,L., Sait,M., Schultz,M.B., Druce,J., Sherry,N.
MW185587			Seemann,T., Caly,L., Sait,M., Schultz,M.B., Druce,J., Sherry,N.
MW185588			Seemann,T., Caly,L., Sait,M., Schultz,M.B., Druce,J., Sherry,N.
MW185589			Seemann,T., Caly,L., Sait,M., Schultz,M.B., Druce,J., Sherry,N.
MW185590			Seemann,T., Caly,L., Sait,M., Schultz,M.B., Druce,J., Sherry,N.
MW185593			Seemann,T., Caly,L., Sait,M., Schultz,M.B., Druce,J., Sherry,N.
MW185595			Seemann,T., Caly,L., Sait,M., Schultz,M.B., Druce,J., Sherry,N.
MW185596			Seemann,T., Caly,L., Sait,M., Schultz,M.B., Druce,J., Sherry,N.
MW185597			Seemann,T., Caly,L., Sait,M., Schultz,M.B., Druce,J., Sherry,N.
MW185598			Seemann,T., Caly,L., Sait,M., Schultz,M.B., Druce,J., Sherry,N.
MW185599			Seemann,T., Caly,L., Sait,M., Schultz,M.B., Druce,J., Sherry,N.
MW185600			Seemann,T., Caly,L., Sait,M., Schultz,M.B., Druce,J., Sherry,N.
MW185603			Seemann,T., Caly,L., Sait,M., Schultz,M.B., Druce,J., Sherry,N.
MW185606			Seemann,T., Caly,L., Sait,M., Schultz,M.B., Druce,J., Sherry,N.
MW185607			Seemann,T., Caly,L., Sait,M., Schultz,M.B., Druce,J., Sherry,N.
MW185608			Seemann,T., Caly,L., Sait,M., Schultz,M.B., Druce,J., Sherry,N.
MW185609			Seemann,T., Caly,L., Sait,M., Schultz,M.B., Druce,J., Sherry,N.
MW185611			Seemann,T., Caly,L., Sait,M., Schultz,M.B., Druce,J., Sherry,N.
MW185614			Seemann,T., Caly,L., Sait,M., Schultz,M.B., Druce,J., Sherry,N.
MW185615			Seemann,T., Caly,L., Sait,M., Schultz,M.B., Druce,J., Sherry,N.
MW185617			Seemann,T., Caly,L., Sait,M., Schultz,M.B., Druce,J., Sherry,N.
MW185618			Seemann,T., Caly,L., Sait,M., Schultz,M.B., Druce,J., Sherry,N.
MW185619			Seemann,T., Caly,L., Sait,M., Schultz,M.B., Druce,J., Sherry,N.
MW185620			Seemann,T., Caly,L., Sait,M., Schultz,M.B., Druce,J., Sherry,N.
MW185621			Seemann,T., Caly,L., Sait,M., Schultz,M.B., Druce,J., Sherry,N.
MW185624			Seemann,T., Caly,L., Sait,M., Schultz,M.B., Druce,J., Sherry,N.
MW185625			Seemann,T., Caly,L., Sait,M., Schultz,M.B., Druce,J., Sherry,N.
MW185627			Seemann,T., Caly,L., Sait,M., Schultz,M.B., Druce,J., Sherry,N.
MW185628			Seemann,T., Caly,L., Sait,M., Schultz,M.B., Druce,J., Sherry,N.
MW185629			Seemann,T., Caly,L., Sait,M., Schultz,M.B., Druce,J., Sherry,N.
MW185630			Seemann,T., Caly,L., Sait,M., Schultz,M.B., Druce,J., Sherry,N.
MW185632			Seemann,T., Caly,L., Sait,M., Schultz,M.B., Druce,J., Sherry,N.
MW185636			Seemann,T., Caly,L., Sait,M., Schultz,M.B., Druce,J., Sherry,N.
MW185638			Seemann,T., Caly,L., Sait,M., Schultz,M.B., Druce,J., Sherry,N.
MW185640			Seemann,T., Caly,L., Sait,M., Schultz,M.B., Druce,J., Sherry,N.
MW185641			Seemann,T., Caly,L., Sait,M., Schultz,M.B., Druce,J., Sherry,N.
MW185642			Seemann,T., Caly,L., Sait,M., Schultz,M.B., Druce,J., Sherry,N.
MW185643			Seemann,T., Caly,L., Sait,M., Schultz,M.B., Druce,J., Sherry,N.
MW185645			Seemann,T., Caly,L., Sait,M., Schultz,M.B., Druce,J., Sherry,N.
MW185646			Seemann,T., Caly,L., Sait,M., Schultz,M.B., Druce,J., Sherry,N.
MW185647			Seemann,T., Caly,L., Sait,M., Schultz,M.B., Druce,J., Sherry,N.
MW185648			Seemann,T., Caly,L., Sait,M., Schultz,M.B., Druce,J., Sherry,N.
MW185649			Seemann,T., Caly,L., Sait,M., Schultz,M.B., Druce,J., Sherry,N.
MW185650			Seemann,T., Caly,L., Sait,M., Schultz,M.B., Druce,J., Sherry,N.
MW185652			Seemann,T., Caly,L., Sait,M., Schultz,M.B., Druce,J., Sherry,N.
MW185653			Seemann,T., Caly,L., Sait,M., Schultz,M.B., Druce,J., Sherry,N.
MW185654			Seemann,T., Caly,L., Sait,M., Schultz,M.B., Druce,J., Sherry,N.
MW185655			Seemann,T., Caly,L., Sait,M., Schultz,M.B., Druce,J., Sherry,N.
MW185658			Seemann,T., Caly,L., Sait,M., Schultz,M.B., Druce,J., Sherry,N.
MW185659			Seemann,T., Caly,L., Sait,M., Schultz,M.B., Druce,J., Sherry,N.
MW185660			Seemann,T., Caly,L., Sait,M., Schultz,M.B., Druce,J., Sherry,N.
MW185662			Seemann,T., Caly,L., Sait,M., Schultz,M.B., Druce,J., Sherry,N.
MW185663			Seemann,T., Caly,L., Sait,M., Schultz,M.B., Druce,J., Sherry,N.
MW185664			Seemann,T., Caly,L., Sait,M., Schultz,M.B., Druce,J., Sherry,N.
MW185665			Seemann,T., Caly,L., Sait,M., Schultz,M.B., Druce,J., Sherry,N.
MW185667			Seemann,T., Caly,L., Sait,M., Schultz,M.B., Druce,J., Sherry,N.
MW185669			Seemann,T., Caly,L., Sait,M., Schultz,M.B., Druce,J., Sherry,N.
MW185670			Seemann,T., Caly,L., Sait,M., Schultz,M.B., Druce,J., Sherry,N.
MW185671			Seemann,T., Caly,L., Sait,M., Schultz,M.B., Druce,J., Sherry,N.
MW185672			Seemann,T., Caly,L., Sait,M., Schultz,M.B., Druce,J., Sherry,N.
MW185674			Seemann,T., Caly,L., Sait,M., Schultz,M.B., Druce,J., Sherry,N.
MW185675			Seemann,T., Caly,L., Sait,M., Schultz,M.B., Druce,J., Sherry,N.
MW185676			Seemann,T., Caly,L., Sait,M., Schultz,M.B., Druce,J., Sherry,N.
MW185677			Seemann,T., Caly,L., Sait,M., Schultz,M.B., Druce,J., Sherry,N.
MW185679			Seemann,T., Caly,L., Sait,M., Schultz,M.B., Druce,J., Sherry,N.
MW185680			Seemann,T., Caly,L., Sait,M., Schultz,M.B., Druce,J., Sherry,N.
MW185681			Seemann,T., Caly,L., Sait,M., Schultz,M.B., Druce,J., Sherry,N.
MW185682			Seemann,T., Caly,L., Sait,M., Schultz,M.B., Druce,J., Sherry,N.
MW185683			Seemann,T., Caly,L., Sait,M., Schultz,M.B., Druce,J., Sherry,N.
MW185685			Seemann,T., Caly,L., Sait,M., Schultz,M.B., Druce,J., Sherry,N.
MW185686			Seemann,T., Caly,L., Sait,M., Schultz,M.B., Druce,J., Sherry,N.
MW185688			Seemann,T., Caly,L., Sait,M., Schultz,M.B., Druce,J., Sherry,N.
MW185691			Seemann,T., Caly,L., Sait,M., Schultz,M.B., Druce,J., Sherry,N.
MW185692			Seemann,T., Caly,L., Sait,M., Schultz,M.B., Druce,J., Sherry,N.
MW185694			Seemann,T., Caly,L., Sait,M., Schultz,M.B., Druce,J., Sherry,N.
MW185695			Seemann,T., Caly,L., Sait,M., Schultz,M.B., Druce,J., Sherry,N.
MW185696			Seemann,T., Caly,L., Sait,M., Schultz,M.B., Druce,J., Sherry,N.
MW185697			Seemann,T., Caly,L., Sait,M., Schultz,M.B., Druce,J., Sherry,N.
MW185698			Seemann,T., Caly,L., Sait,M., Schultz,M.B., Druce,J., Sherry,N.
MW185699			Seemann,T., Caly,L., Sait,M., Schultz,M.B., Druce,J., Sherry,N.
MW185700			Seemann,T., Caly,L., Sait,M., Schultz,M.B., Druce,J., Sherry,N.
MW185701			Seemann,T., Caly,L., Sait,M., Schultz,M.B., Druce,J., Sherry,N.
MW185703			Seemann,T., Caly,L., Sait,M., Schultz,M.B., Druce,J., Sherry,N.
MW185704			Seemann,T., Caly,L., Sait,M., Schultz,M.B., Druce,J., Sherry,N.
MW185705			Seemann,T., Caly,L., Sait,M., Schultz,M.B., Druce,J., Sherry,N.
MW185706			Seemann,T., Caly,L., Sait,M., Schultz,M.B., Druce,J., Sherry,N.
MW185707			Seemann,T., Caly,L., Sait,M., Schultz,M.B., Druce,J., Sherry,N.
MW185708			Seemann,T., Caly,L., Sait,M., Schultz,M.B., Druce,J., Sherry,N.
MW185709			Seemann,T., Caly,L., Sait,M., Schultz,M.B., Druce,J., Sherry,N.
MW185710			Seemann,T., Caly,L., Sait,M., Schultz,M.B., Druce,J., Sherry,N.
MW185711			Seemann,T., Caly,L., Sait,M., Schultz,M.B., Druce,J., Sherry,N.
MW185713			Seemann,T., Caly,L., Sait,M., Schultz,M.B., Druce,J., Sherry,N.
MW185714			Seemann,T., Caly,L., Sait,M., Schultz,M.B., Druce,J., Sherry,N.
MW185715			Seemann,T., Caly,L., Sait,M., Schultz,M.B., Druce,J., Sherry,N.
MW185716			Seemann,T., Caly,L., Sait,M., Schultz,M.B., Druce,J., Sherry,N.
MW185717			Seemann,T., Caly,L., Sait,M., Schultz,M.B., Druce,J., Sherry,N.
MW185718			Seemann,T., Caly,L., Sait,M., Schultz,M.B., Druce,J., Sherry,N.
MW185721			Seemann,T., Caly,L., Sait,M., Schultz,M.B., Druce,J., Sherry,N.
MW185722			Seemann,T., Caly,L., Sait,M., Schultz,M.B., Druce,J., Sherry,N.
MW185723			Seemann,T., Caly,L., Sait,M., Schultz,M.B., Druce,J., Sherry,N.
MW185725			Seemann,T., Caly,L., Sait,M., Schultz,M.B., Druce,J., Sherry,N.
MW185726			Seemann,T., Caly,L., Sait,M., Schultz,M.B., Druce,J., Sherry,N.
MW185729			Seemann,T., Caly,L., Sait,M., Schultz,M.B., Druce,J., Sherry,N.
MW185730			Seemann,T., Caly,L., Sait,M., Schultz,M.B., Druce,J., Sherry,N.
MW185731			Seemann,T., Caly,L., Sait,M., Schultz,M.B., Druce,J., Sherry,N.
MW185732			Seemann,T., Caly,L., Sait,M., Schultz,M.B., Druce,J., Sherry,N.
MW185733			Seemann,T., Caly,L., Sait,M., Schultz,M.B., Druce,J., Sherry,N.
MW185735			Seemann,T., Caly,L., Sait,M., Schultz,M.B., Druce,J., Sherry,N.
MW185737			Seemann,T., Caly,L., Sait,M., Schultz,M.B., Druce,J., Sherry,N.
MW185738			Seemann,T., Caly,L., Sait,M., Schultz,M.B., Druce,J., Sherry,N.
MW185739			Seemann,T., Caly,L., Sait,M., Schultz,M.B., Druce,J., Sherry,N.
MW185740			Seemann,T., Caly,L., Sait,M., Schultz,M.B., Druce,J., Sherry,N.
MW185741			Seemann,T., Caly,L., Sait,M., Schultz,M.B., Druce,J., Sherry,N.
MW185742			Seemann,T., Caly,L., Sait,M., Schultz,M.B., Druce,J., Sherry,N.
MW185746			Seemann,T., Caly,L., Sait,M., Schultz,M.B., Druce,J., Sherry,N.
MW185747			Seemann,T., Caly,L., Sait,M., Schultz,M.B., Druce,J., Sherry,N.
MW185749			Seemann,T., Caly,L., Sait,M., Schultz,M.B., Druce,J., Sherry,N.
MW185751			Seemann,T., Caly,L., Sait,M., Schultz,M.B., Druce,J., Sherry,N.
MW185752			Seemann,T., Caly,L., Sait,M., Schultz,M.B., Druce,J., Sherry,N.
MW185753			Seemann,T., Caly,L., Sait,M., Schultz,M.B., Druce,J., Sherry,N.
MW185755			Seemann,T., Caly,L., Sait,M., Schultz,M.B., Druce,J., Sherry,N.
MW185757			Seemann,T., Caly,L., Sait,M., Schultz,M.B., Druce,J., Sherry,N.
MW185758			Seemann,T., Caly,L., Sait,M., Schultz,M.B., Druce,J., Sherry,N.
MW185759			Seemann,T., Caly,L., Sait,M., Schultz,M.B., Druce,J., Sherry,N.
MW185760			Seemann,T., Caly,L., Sait,M., Schultz,M.B., Druce,J., Sherry,N.
MW185761			Seemann,T., Caly,L., Sait,M., Schultz,M.B., Druce,J., Sherry,N.
MW185764			Seemann,T., Caly,L., Sait,M., Schultz,M.B., Druce,J., Sherry,N.
MW185765			Seemann,T., Caly,L., Sait,M., Schultz,M.B., Druce,J., Sherry,N.
MW185766			Seemann,T., Caly,L., Sait,M., Schultz,M.B., Druce,J., Sherry,N.
MW185767			Seemann,T., Caly,L., Sait,M., Schultz,M.B., Druce,J., Sherry,N.
MW185768			Seemann,T., Caly,L., Sait,M., Schultz,M.B., Druce,J., Sherry,N.
MW185769			Seemann,T., Caly,L., Sait,M., Schultz,M.B., Druce,J., Sherry,N.
MW185770			Seemann,T., Caly,L., Sait,M., Schultz,M.B., Druce,J., Sherry,N.
MW185771			Seemann,T., Caly,L., Sait,M., Schultz,M.B., Druce,J., Sherry,N.
MW185772			Seemann,T., Caly,L., Sait,M., Schultz,M.B., Druce,J., Sherry,N.
MW185774			Seemann,T., Caly,L., Sait,M., Schultz,M.B., Druce,J., Sherry,N.
MW185775			Seemann,T., Caly,L., Sait,M., Schultz,M.B., Druce,J., Sherry,N.
MW185776			Seemann,T., Caly,L., Sait,M., Schultz,M.B., Druce,J., Sherry,N.
MW185777			Seemann,T., Caly,L., Sait,M., Schultz,M.B., Druce,J., Sherry,N.
MW185778			Seemann,T., Caly,L., Sait,M., Schultz,M.B., Druce,J., Sherry,N.
MW185779			Seemann,T., Caly,L., Sait,M., Schultz,M.B., Druce,J., Sherry,N.
MW185823			Aguilar Gamboa,F.R., Salcedo Mejia,L., Serquen Lopez,L.M., Mechan Llontop,M.E., Tullume Vergara,P.O., Bonifacio Briceno,J.J., Salas Asencios,R., Silva Diaz,H., Cardenas,J.P.
MW185824			Aguilar Gamboa,F.R., Salcedo Mejia,L., Serquen Lopez,L.M., Mechan Llontop,M.E., Tullume Vergara,P.O., Bonifacio Briceno,J.J., Salas Asencios,R., Silva Diaz,H., Cardenas,J.P.
MW185825			Aguilar Gamboa,F.R., Salcedo Mejia,L., Serquen Lopez,L.M., Mechan Llontop,M.E., Tullume Vergara,P.O., Bonifacio Briceno,J.J., Salas Asencios,R., Silva Diaz,H., Cardenas,J.P.
MW185826			Aguilar Gamboa,F.R., Salcedo Mejia,L., Serquen Lopez,L.M., Mechan Llontop,M.E., Tullume Vergara,P.O., Bonifacio Briceno,J.J., Salas Asencios,R., Silva Diaz,H., Cardenas,J.P.
MW185827			Aguilar Gamboa,F.R., Salcedo Mejia,L., Serquen Lopez,L.M., Mechan Llontop,M.E., Tullume Vergara,P.O., Bonifacio Briceno,J.J., Salas Asencios,R., Silva Diaz,H., Cardenas,J.P.
MW186669			Roshdy,W.H., Kayed,A.E., Naguib,A., Kamel,M.N., El-Taweel,A., El-Shesheny,R., Kandeil,A., Mostafa,A., Shehata,M., Gomaa,M., Mahmoud,S.H., Moatasim,Y., Kutkat,O., Mahrous,N., El-Sayes,M., Showky,S., El-Guindy,N.M., Webby,R., Kayali,G., Ali,M.A.
MW190183			Young,E.L., Oakeson,K.
MW190194			Rosenthal,S.H., Gerasimova,A., Kagan,R.M., Anderson,B., Grover,D., Livingston,K., Hua,M., Liu,Y., Shalhout,D.F., Owen,R., Lacbawan,F.
MW190195			Rosenthal,S.H., Gerasimova,A., Kagan,R.M., Anderson,B., Grover,D., Livingston,K., Hua,M., Liu,Y., Shalhout,D.F., Owen,R., Lacbawan,F.
MW190196			Rosenthal,S.H., Gerasimova,A., Kagan,R.M., Anderson,B., Grover,D., Livingston,K., Hua,M., Liu,Y., Shalhout,D.F., Owen,R., Lacbawan,F.
MW190197			Rosenthal,S.H., Gerasimova,A., Kagan,R.M., Anderson,B., Grover,D., Livingston,K., Hua,M., Liu,Y., Shalhout,D.F., Owen,R., Lacbawan,F.
MW190198			Rosenthal,S.H., Gerasimova,A., Kagan,R.M., Anderson,B., Grover,D., Livingston,K., Hua,M., Liu,Y., Shalhout,D.F., Owen,R., Lacbawan,F.
MW190199			Rosenthal,S.H., Gerasimova,A., Kagan,R.M., Anderson,B., Grover,D., Livingston,K., Hua,M., Liu,Y., Shalhout,D.F., Owen,R., Lacbawan,F.
MW190200			Rosenthal,S.H., Gerasimova,A., Kagan,R.M., Anderson,B., Grover,D., Livingston,K., Hua,M., Liu,Y., Shalhout,D.F., Owen,R., Lacbawan,F.
MW190202			Rosenthal,S.H., Gerasimova,A., Kagan,R.M., Anderson,B., Grover,D., Livingston,K., Hua,M., Liu,Y., Shalhout,D.F., Owen,R., Lacbawan,F.
MW190203			Rosenthal,S.H., Gerasimova,A., Kagan,R.M., Anderson,B., Grover,D., Livingston,K., Hua,M., Liu,Y., Shalhout,D.F., Owen,R., Lacbawan,F.
MW190204			Rosenthal,S.H., Gerasimova,A., Kagan,R.M., Anderson,B., Grover,D., Livingston,K., Hua,M., Liu,Y., Shalhout,D.F., Owen,R., Lacbawan,F.
MW190205			Rosenthal,S.H., Gerasimova,A., Kagan,R.M., Anderson,B., Grover,D., Livingston,K., Hua,M., Liu,Y., Shalhout,D.F., Owen,R., Lacbawan,F.
MW190206			Rosenthal,S.H., Gerasimova,A., Kagan,R.M., Anderson,B., Grover,D., Livingston,K., Hua,M., Liu,Y., Shalhout,D.F., Owen,R., Lacbawan,F.
MW190207			Rosenthal,S.H., Gerasimova,A., Kagan,R.M., Anderson,B., Grover,D., Livingston,K., Hua,M., Liu,Y., Shalhout,D.F., Owen,R., Lacbawan,F.
MW190208			Rosenthal,S.H., Gerasimova,A., Kagan,R.M., Anderson,B., Grover,D., Livingston,K., Hua,M., Liu,Y., Shalhout,D.F., Owen,R., Lacbawan,F.
MW190209			Rosenthal,S.H., Gerasimova,A., Kagan,R.M., Anderson,B., Grover,D., Livingston,K., Hua,M., Liu,Y., Shalhout,D.F., Owen,R., Lacbawan,F.
MW190210			Rosenthal,S.H., Gerasimova,A., Kagan,R.M., Anderson,B., Grover,D., Livingston,K., Hua,M., Liu,Y., Shalhout,D.F., Owen,R., Lacbawan,F.
MW190211			Rosenthal,S.H., Gerasimova,A., Kagan,R.M., Anderson,B., Grover,D., Livingston,K., Hua,M., Liu,Y., Shalhout,D.F., Owen,R., Lacbawan,F.
MW190212			Rosenthal,S.H., Gerasimova,A., Kagan,R.M., Anderson,B., Grover,D., Livingston,K., Hua,M., Liu,Y., Shalhout,D.F., Owen,R., Lacbawan,F.
MW190213			Rosenthal,S.H., Gerasimova,A., Kagan,R.M., Anderson,B., Grover,D., Livingston,K., Hua,M., Liu,Y., Shalhout,D.F., Owen,R., Lacbawan,F.
MW190214			Rosenthal,S.H., Gerasimova,A., Kagan,R.M., Anderson,B., Grover,D., Livingston,K., Hua,M., Liu,Y., Shalhout,D.F., Owen,R., Lacbawan,F.
MW190215			Rosenthal,S.H., Gerasimova,A., Kagan,R.M., Anderson,B., Grover,D., Livingston,K., Hua,M., Liu,Y., Shalhout,D.F., Owen,R., Lacbawan,F.
MW190216			Rosenthal,S.H., Gerasimova,A., Kagan,R.M., Anderson,B., Grover,D., Livingston,K., Hua,M., Liu,Y., Shalhout,D.F., Owen,R., Lacbawan,F.
MW190217			Rosenthal,S.H., Gerasimova,A., Kagan,R.M., Anderson,B., Grover,D., Livingston,K., Hua,M., Liu,Y., Shalhout,D.F., Owen,R., Lacbawan,F.
MW190218			Rosenthal,S.H., Gerasimova,A., Kagan,R.M., Anderson,B., Grover,D., Livingston,K., Hua,M., Liu,Y., Shalhout,D.F., Owen,R., Lacbawan,F.
MW190219			Rosenthal,S.H., Gerasimova,A., Kagan,R.M., Anderson,B., Grover,D., Livingston,K., Hua,M., Liu,Y., Shalhout,D.F., Owen,R., Lacbawan,F.
MW190220			Rosenthal,S.H., Gerasimova,A., Kagan,R.M., Anderson,B., Grover,D., Livingston,K., Hua,M., Liu,Y., Shalhout,D.F., Owen,R., Lacbawan,F.
MW190223			Rosenthal,S.H., Gerasimova,A., Kagan,R.M., Anderson,B., Grover,D., Livingston,K., Hua,M., Liu,Y., Shalhout,D.F., Owen,R., Lacbawan,F.
MW190224			Rosenthal,S.H., Gerasimova,A., Kagan,R.M., Anderson,B., Grover,D., Livingston,K., Hua,M., Liu,Y., Shalhout,D.F., Owen,R., Lacbawan,F.
MW190225			Rosenthal,S.H., Gerasimova,A., Kagan,R.M., Anderson,B., Grover,D., Livingston,K., Hua,M., Liu,Y., Shalhout,D.F., Owen,R., Lacbawan,F.
MW190226			Rosenthal,S.H., Gerasimova,A., Kagan,R.M., Anderson,B., Grover,D., Livingston,K., Hua,M., Liu,Y., Shalhout,D.F., Owen,R., Lacbawan,F.
MW190227			Rosenthal,S.H., Gerasimova,A., Kagan,R.M., Anderson,B., Grover,D., Livingston,K., Hua,M., Liu,Y., Shalhout,D.F., Owen,R., Lacbawan,F.
MW190228			Rosenthal,S.H., Gerasimova,A., Kagan,R.M., Anderson,B., Grover,D., Livingston,K., Hua,M., Liu,Y., Shalhout,D.F., Owen,R., Lacbawan,F.
MW190229			Rosenthal,S.H., Gerasimova,A., Kagan,R.M., Anderson,B., Grover,D., Livingston,K., Hua,M., Liu,Y., Shalhout,D.F., Owen,R., Lacbawan,F.
MW190230			Rosenthal,S.H., Gerasimova,A., Kagan,R.M., Anderson,B., Grover,D., Livingston,K., Hua,M., Liu,Y., Shalhout,D.F., Owen,R., Lacbawan,F.
MW190231			Rosenthal,S.H., Gerasimova,A., Kagan,R.M., Anderson,B., Grover,D., Livingston,K., Hua,M., Liu,Y., Shalhout,D.F., Owen,R., Lacbawan,F.
MW190232			Rosenthal,S.H., Gerasimova,A., Kagan,R.M., Anderson,B., Grover,D., Livingston,K., Hua,M., Liu,Y., Shalhout,D.F., Owen,R., Lacbawan,F.
MW190233			Rosenthal,S.H., Gerasimova,A., Kagan,R.M., Anderson,B., Grover,D., Livingston,K., Hua,M., Liu,Y., Shalhout,D.F., Owen,R., Lacbawan,F.
MW190234			Rosenthal,S.H., Gerasimova,A., Kagan,R.M., Anderson,B., Grover,D., Livingston,K., Hua,M., Liu,Y., Shalhout,D.F., Owen,R., Lacbawan,F.
MW190235			Rosenthal,S.H., Gerasimova,A., Kagan,R.M., Anderson,B., Grover,D., Livingston,K., Hua,M., Liu,Y., Shalhout,D.F., Owen,R., Lacbawan,F.
MW190236			Rosenthal,S.H., Gerasimova,A., Kagan,R.M., Anderson,B., Grover,D., Livingston,K., Hua,M., Liu,Y., Shalhout,D.F., Owen,R., Lacbawan,F.
MW190237			Rosenthal,S.H., Gerasimova,A., Kagan,R.M., Anderson,B., Grover,D., Livingston,K., Hua,M., Liu,Y., Shalhout,D.F., Owen,R., Lacbawan,F.
MW190238			Rosenthal,S.H., Gerasimova,A., Kagan,R.M., Anderson,B., Grover,D., Livingston,K., Hua,M., Liu,Y., Shalhout,D.F., Owen,R., Lacbawan,F.
MW190239			Rosenthal,S.H., Gerasimova,A., Kagan,R.M., Anderson,B., Grover,D., Livingston,K., Hua,M., Liu,Y., Shalhout,D.F., Owen,R., Lacbawan,F.
MW190240			Rosenthal,S.H., Gerasimova,A., Kagan,R.M., Anderson,B., Grover,D., Livingston,K., Hua,M., Liu,Y., Shalhout,D.F., Owen,R., Lacbawan,F.
MW190241			Rosenthal,S.H., Gerasimova,A., Kagan,R.M., Anderson,B., Grover,D., Livingston,K., Hua,M., Liu,Y., Shalhout,D.F., Owen,R., Lacbawan,F.
MW190242			Rosenthal,S.H., Gerasimova,A., Kagan,R.M., Anderson,B., Grover,D., Livingston,K., Hua,M., Liu,Y., Shalhout,D.F., Owen,R., Lacbawan,F.
MW190243			Rosenthal,S.H., Gerasimova,A., Kagan,R.M., Anderson,B., Grover,D., Livingston,K., Hua,M., Liu,Y., Shalhout,D.F., Owen,R., Lacbawan,F.
MW190244			Rosenthal,S.H., Gerasimova,A., Kagan,R.M., Anderson,B., Grover,D., Livingston,K., Hua,M., Liu,Y., Shalhout,D.F., Owen,R., Lacbawan,F.
MW190245			Rosenthal,S.H., Gerasimova,A., Kagan,R.M., Anderson,B., Grover,D., Livingston,K., Hua,M., Liu,Y., Shalhout,D.F., Owen,R., Lacbawan,F.
MW190246			Rosenthal,S.H., Gerasimova,A., Kagan,R.M., Anderson,B., Grover,D., Livingston,K., Hua,M., Liu,Y., Shalhout,D.F., Owen,R., Lacbawan,F.
MW190247			Rosenthal,S.H., Gerasimova,A., Kagan,R.M., Anderson,B., Grover,D., Livingston,K., Hua,M., Liu,Y., Shalhout,D.F., Owen,R., Lacbawan,F.
MW190248			Rosenthal,S.H., Gerasimova,A., Kagan,R.M., Anderson,B., Grover,D., Livingston,K., Hua,M., Liu,Y., Shalhout,D.F., Owen,R., Lacbawan,F.
MW190249			Rosenthal,S.H., Gerasimova,A., Kagan,R.M., Anderson,B., Grover,D., Livingston,K., Hua,M., Liu,Y., Shalhout,D.F., Owen,R., Lacbawan,F.
MW190250			Rosenthal,S.H., Gerasimova,A., Kagan,R.M., Anderson,B., Grover,D., Livingston,K., Hua,M., Liu,Y., Shalhout,D.F., Owen,R., Lacbawan,F.
MW190251			Rosenthal,S.H., Gerasimova,A., Kagan,R.M., Anderson,B., Grover,D., Livingston,K., Hua,M., Liu,Y., Shalhout,D.F., Owen,R., Lacbawan,F.
MW190253			Rosenthal,S.H., Gerasimova,A., Kagan,R.M., Anderson,B., Grover,D., Livingston,K., Hua,M., Liu,Y., Shalhout,D.F., Owen,R., Lacbawan,F.
MW190254			Rosenthal,S.H., Gerasimova,A., Kagan,R.M., Anderson,B., Grover,D., Livingston,K., Hua,M., Liu,Y., Shalhout,D.F., Owen,R., Lacbawan,F.
MW190255			Rosenthal,S.H., Gerasimova,A., Kagan,R.M., Anderson,B., Grover,D., Livingston,K., Hua,M., Liu,Y., Shalhout,D.F., Owen,R., Lacbawan,F.
MW190256			Rosenthal,S.H., Gerasimova,A., Kagan,R.M., Anderson,B., Grover,D., Livingston,K., Hua,M., Liu,Y., Shalhout,D.F., Owen,R., Lacbawan,F.
MW190257			Rosenthal,S.H., Gerasimova,A., Kagan,R.M., Anderson,B., Grover,D., Livingston,K., Hua,M., Liu,Y., Shalhout,D.F., Owen,R., Lacbawan,F.
MW190258			Rosenthal,S.H., Gerasimova,A., Kagan,R.M., Anderson,B., Grover,D., Livingston,K., Hua,M., Liu,Y., Shalhout,D.F., Owen,R., Lacbawan,F.
MW190259			Rosenthal,S.H., Gerasimova,A., Kagan,R.M., Anderson,B., Grover,D., Livingston,K., Hua,M., Liu,Y., Shalhout,D.F., Owen,R., Lacbawan,F.
MW190260			Rosenthal,S.H., Gerasimova,A., Kagan,R.M., Anderson,B., Grover,D., Livingston,K., Hua,M., Liu,Y., Shalhout,D.F., Owen,R., Lacbawan,F.
MW190261			Rosenthal,S.H., Gerasimova,A., Kagan,R.M., Anderson,B., Grover,D., Livingston,K., Hua,M., Liu,Y., Shalhout,D.F., Owen,R., Lacbawan,F.
MW190262			Rosenthal,S.H., Gerasimova,A., Kagan,R.M., Anderson,B., Grover,D., Livingston,K., Hua,M., Liu,Y., Shalhout,D.F., Owen,R., Lacbawan,F.
MW190263			Rosenthal,S.H., Gerasimova,A., Kagan,R.M., Anderson,B., Grover,D., Livingston,K., Hua,M., Liu,Y., Shalhout,D.F., Owen,R., Lacbawan,F.
MW190264			Rosenthal,S.H., Gerasimova,A., Kagan,R.M., Anderson,B., Grover,D., Livingston,K., Hua,M., Liu,Y., Shalhout,D.F., Owen,R., Lacbawan,F.
MW190265			Rosenthal,S.H., Gerasimova,A., Kagan,R.M., Anderson,B., Grover,D., Livingston,K., Hua,M., Liu,Y., Shalhout,D.F., Owen,R., Lacbawan,F.
MW190266			Rosenthal,S.H., Gerasimova,A., Kagan,R.M., Anderson,B., Grover,D., Livingston,K., Hua,M., Liu,Y., Shalhout,D.F., Owen,R., Lacbawan,F.
MW190267			Rosenthal,S.H., Gerasimova,A., Kagan,R.M., Anderson,B., Grover,D., Livingston,K., Hua,M., Liu,Y., Shalhout,D.F., Owen,R., Lacbawan,F.
MW190269			Rosenthal,S.H., Gerasimova,A., Kagan,R.M., Anderson,B., Grover,D., Livingston,K., Hua,M., Liu,Y., Shalhout,D.F., Owen,R., Lacbawan,F.
MW190270			Rosenthal,S.H., Gerasimova,A., Kagan,R.M., Anderson,B., Grover,D., Livingston,K., Hua,M., Liu,Y., Shalhout,D.F., Owen,R., Lacbawan,F.
MW190271			Rosenthal,S.H., Gerasimova,A., Kagan,R.M., Anderson,B., Grover,D., Livingston,K., Hua,M., Liu,Y., Shalhout,D.F., Owen,R., Lacbawan,F.
MW190272			Rosenthal,S.H., Gerasimova,A., Kagan,R.M., Anderson,B., Grover,D., Livingston,K., Hua,M., Liu,Y., Shalhout,D.F., Owen,R., Lacbawan,F.
MW190273			Rosenthal,S.H., Gerasimova,A., Kagan,R.M., Anderson,B., Grover,D., Livingston,K., Hua,M., Liu,Y., Shalhout,D.F., Owen,R., Lacbawan,F.
MW190274			Rosenthal,S.H., Gerasimova,A., Kagan,R.M., Anderson,B., Grover,D., Livingston,K., Hua,M., Liu,Y., Shalhout,D.F., Owen,R., Lacbawan,F.
MW190275			Rosenthal,S.H., Gerasimova,A., Kagan,R.M., Anderson,B., Grover,D., Livingston,K., Hua,M., Liu,Y., Shalhout,D.F., Owen,R., Lacbawan,F.
MW190276			Rosenthal,S.H., Gerasimova,A., Kagan,R.M., Anderson,B., Grover,D., Livingston,K., Hua,M., Liu,Y., Shalhout,D.F., Owen,R., Lacbawan,F.
MW190277			Rosenthal,S.H., Gerasimova,A., Kagan,R.M., Anderson,B., Grover,D., Livingston,K., Hua,M., Liu,Y., Shalhout,D.F., Owen,R., Lacbawan,F.
MW190278			Rosenthal,S.H., Gerasimova,A., Kagan,R.M., Anderson,B., Grover,D., Livingston,K., Hua,M., Liu,Y., Shalhout,D.F., Owen,R., Lacbawan,F.
MW190279			Rosenthal,S.H., Gerasimova,A., Kagan,R.M., Anderson,B., Grover,D., Livingston,K., Hua,M., Liu,Y., Shalhout,D.F., Owen,R., Lacbawan,F.
MW190280			Rosenthal,S.H., Gerasimova,A., Kagan,R.M., Anderson,B., Grover,D., Livingston,K., Hua,M., Liu,Y., Shalhout,D.F., Owen,R., Lacbawan,F.
MW190281			Rosenthal,S.H., Gerasimova,A., Kagan,R.M., Anderson,B., Grover,D., Livingston,K., Hua,M., Liu,Y., Shalhout,D.F., Owen,R., Lacbawan,F.
MW190282			Rosenthal,S.H., Gerasimova,A., Kagan,R.M., Anderson,B., Grover,D., Livingston,K., Hua,M., Liu,Y., Shalhout,D.F., Owen,R., Lacbawan,F.
MW190283			Rosenthal,S.H., Gerasimova,A., Kagan,R.M., Anderson,B., Grover,D., Livingston,K., Hua,M., Liu,Y., Shalhout,D.F., Owen,R., Lacbawan,F.
MW190284			Rosenthal,S.H., Gerasimova,A., Kagan,R.M., Anderson,B., Grover,D., Livingston,K., Hua,M., Liu,Y., Shalhout,D.F., Owen,R., Lacbawan,F.
MW190285			Rosenthal,S.H., Gerasimova,A., Kagan,R.M., Anderson,B., Grover,D., Livingston,K., Hua,M., Liu,Y., Shalhout,D.F., Owen,R., Lacbawan,F.
MW190286			Rosenthal,S.H., Gerasimova,A., Kagan,R.M., Anderson,B., Grover,D., Livingston,K., Hua,M., Liu,Y., Shalhout,D.F., Owen,R., Lacbawan,F.
MW190287			Rosenthal,S.H., Gerasimova,A., Kagan,R.M., Anderson,B., Grover,D., Livingston,K., Hua,M., Liu,Y., Shalhout,D.F., Owen,R., Lacbawan,F.
MW190288			Rosenthal,S.H., Gerasimova,A., Kagan,R.M., Anderson,B., Grover,D., Livingston,K., Hua,M., Liu,Y., Shalhout,D.F., Owen,R., Lacbawan,F.
MW190289			Rosenthal,S.H., Gerasimova,A., Kagan,R.M., Anderson,B., Grover,D., Livingston,K., Hua,M., Liu,Y., Shalhout,D.F., Owen,R., Lacbawan,F.
MW190290			Rosenthal,S.H., Gerasimova,A., Kagan,R.M., Anderson,B., Grover,D., Livingston,K., Hua,M., Liu,Y., Shalhout,D.F., Owen,R., Lacbawan,F.
MW190291			Rosenthal,S.H., Gerasimova,A., Kagan,R.M., Anderson,B., Grover,D., Livingston,K., Hua,M., Liu,Y., Shalhout,D.F., Owen,R., Lacbawan,F.
MW190292			Rosenthal,S.H., Gerasimova,A., Kagan,R.M., Anderson,B., Grover,D., Livingston,K., Hua,M., Liu,Y., Shalhout,D.F., Owen,R., Lacbawan,F.
MW190293			Rosenthal,S.H., Gerasimova,A., Kagan,R.M., Anderson,B., Grover,D., Livingston,K., Hua,M., Liu,Y., Shalhout,D.F., Owen,R., Lacbawan,F.
MW190294			Rosenthal,S.H., Gerasimova,A., Kagan,R.M., Anderson,B., Grover,D., Livingston,K., Hua,M., Liu,Y., Shalhout,D.F., Owen,R., Lacbawan,F.
MW190296			Rosenthal,S.H., Gerasimova,A., Kagan,R.M., Anderson,B., Grover,D., Livingston,K., Hua,M., Liu,Y., Shalhout,D.F., Owen,R., Lacbawan,F.
MW190297			Rosenthal,S.H., Gerasimova,A., Kagan,R.M., Anderson,B., Grover,D., Livingston,K., Hua,M., Liu,Y., Shalhout,D.F., Owen,R., Lacbawan,F.
MW190298			Rosenthal,S.H., Gerasimova,A., Kagan,R.M., Anderson,B., Grover,D., Livingston,K., Hua,M., Liu,Y., Shalhout,D.F., Owen,R., Lacbawan,F.
MW190299			Rosenthal,S.H., Gerasimova,A., Kagan,R.M., Anderson,B., Grover,D., Livingston,K., Hua,M., Liu,Y., Shalhout,D.F., Owen,R., Lacbawan,F.
MW190300			Rosenthal,S.H., Gerasimova,A., Kagan,R.M., Anderson,B., Grover,D., Livingston,K., Hua,M., Liu,Y., Shalhout,D.F., Owen,R., Lacbawan,F.
MW190301			Rosenthal,S.H., Gerasimova,A., Kagan,R.M., Anderson,B., Grover,D., Livingston,K., Hua,M., Liu,Y., Shalhout,D.F., Owen,R., Lacbawan,F.
MW190302			Rosenthal,S.H., Gerasimova,A., Kagan,R.M., Anderson,B., Grover,D., Livingston,K., Hua,M., Liu,Y., Shalhout,D.F., Owen,R., Lacbawan,F.
MW190303			Rosenthal,S.H., Gerasimova,A., Kagan,R.M., Anderson,B., Grover,D., Livingston,K., Hua,M., Liu,Y., Shalhout,D.F., Owen,R., Lacbawan,F.
MW190304			Rosenthal,S.H., Gerasimova,A., Kagan,R.M., Anderson,B., Grover,D., Livingston,K., Hua,M., Liu,Y., Shalhout,D.F., Owen,R., Lacbawan,F.
MW190305			Rosenthal,S.H., Gerasimova,A., Kagan,R.M., Anderson,B., Grover,D., Livingston,K., Hua,M., Liu,Y., Shalhout,D.F., Owen,R., Lacbawan,F.
MW190306			Rosenthal,S.H., Gerasimova,A., Kagan,R.M., Anderson,B., Grover,D., Livingston,K., Hua,M., Liu,Y., Shalhout,D.F., Owen,R., Lacbawan,F.
MW190307			Rosenthal,S.H., Gerasimova,A., Kagan,R.M., Anderson,B., Grover,D., Livingston,K., Hua,M., Liu,Y., Shalhout,D.F., Owen,R., Lacbawan,F.
MW190308			Rosenthal,S.H., Gerasimova,A., Kagan,R.M., Anderson,B., Grover,D., Livingston,K., Hua,M., Liu,Y., Shalhout,D.F., Owen,R., Lacbawan,F.
MW190309			Rosenthal,S.H., Gerasimova,A., Kagan,R.M., Anderson,B., Grover,D., Livingston,K., Hua,M., Liu,Y., Shalhout,D.F., Owen,R., Lacbawan,F.
MW190310			Rosenthal,S.H., Gerasimova,A., Kagan,R.M., Anderson,B., Grover,D., Livingston,K., Hua,M., Liu,Y., Shalhout,D.F., Owen,R., Lacbawan,F.
MW190311			Rosenthal,S.H., Gerasimova,A., Kagan,R.M., Anderson,B., Grover,D., Livingston,K., Hua,M., Liu,Y., Shalhout,D.F., Owen,R., Lacbawan,F.
MW190312			Rosenthal,S.H., Gerasimova,A., Kagan,R.M., Anderson,B., Grover,D., Livingston,K., Hua,M., Liu,Y., Shalhout,D.F., Owen,R., Lacbawan,F.
MW190313			Rosenthal,S.H., Gerasimova,A., Kagan,R.M., Anderson,B., Grover,D., Livingston,K., Hua,M., Liu,Y., Shalhout,D.F., Owen,R., Lacbawan,F.
MW190314			Rosenthal,S.H., Gerasimova,A., Kagan,R.M., Anderson,B., Grover,D., Livingston,K., Hua,M., Liu,Y., Shalhout,D.F., Owen,R., Lacbawan,F.
MW190316			Rosenthal,S.H., Gerasimova,A., Kagan,R.M., Anderson,B., Grover,D., Livingston,K., Hua,M., Liu,Y., Shalhout,D.F., Owen,R., Lacbawan,F.
MW190317			Rosenthal,S.H., Gerasimova,A., Kagan,R.M., Anderson,B., Grover,D., Livingston,K., Hua,M., Liu,Y., Shalhout,D.F., Owen,R., Lacbawan,F.
MW190318			Rosenthal,S.H., Gerasimova,A., Kagan,R.M., Anderson,B., Grover,D., Livingston,K., Hua,M., Liu,Y., Shalhout,D.F., Owen,R., Lacbawan,F.
MW190319			Rosenthal,S.H., Gerasimova,A., Kagan,R.M., Anderson,B., Grover,D., Livingston,K., Hua,M., Liu,Y., Shalhout,D.F., Owen,R., Lacbawan,F.
MW190320			Rosenthal,S.H., Gerasimova,A., Kagan,R.M., Anderson,B., Grover,D., Livingston,K., Hua,M., Liu,Y., Shalhout,D.F., Owen,R., Lacbawan,F.
MW190321			Rosenthal,S.H., Gerasimova,A., Kagan,R.M., Anderson,B., Grover,D., Livingston,K., Hua,M., Liu,Y., Shalhout,D.F., Owen,R., Lacbawan,F.
MW190322			Rosenthal,S.H., Gerasimova,A., Kagan,R.M., Anderson,B., Grover,D., Livingston,K., Hua,M., Liu,Y., Shalhout,D.F., Owen,R., Lacbawan,F.
MW190323			Rosenthal,S.H., Gerasimova,A., Kagan,R.M., Anderson,B., Grover,D., Livingston,K., Hua,M., Liu,Y., Shalhout,D.F., Owen,R., Lacbawan,F.
MW190324			Rosenthal,S.H., Gerasimova,A., Kagan,R.M., Anderson,B., Grover,D., Livingston,K., Hua,M., Liu,Y., Shalhout,D.F., Owen,R., Lacbawan,F.
MW190325			Rosenthal,S.H., Gerasimova,A., Kagan,R.M., Anderson,B., Grover,D., Livingston,K., Hua,M., Liu,Y., Shalhout,D.F., Owen,R., Lacbawan,F.
MW190326			Rosenthal,S.H., Gerasimova,A., Kagan,R.M., Anderson,B., Grover,D., Livingston,K., Hua,M., Liu,Y., Shalhout,D.F., Owen,R., Lacbawan,F.
MW190327			Rosenthal,S.H., Gerasimova,A., Kagan,R.M., Anderson,B., Grover,D., Livingston,K., Hua,M., Liu,Y., Shalhout,D.F., Owen,R., Lacbawan,F.
MW190328			Rosenthal,S.H., Gerasimova,A., Kagan,R.M., Anderson,B., Grover,D., Livingston,K., Hua,M., Liu,Y., Shalhout,D.F., Owen,R., Lacbawan,F.
MW190329			Rosenthal,S.H., Gerasimova,A., Kagan,R.M., Anderson,B., Grover,D., Livingston,K., Hua,M., Liu,Y., Shalhout,D.F., Owen,R., Lacbawan,F.
MW190330			Rosenthal,S.H., Gerasimova,A., Kagan,R.M., Anderson,B., Grover,D., Livingston,K., Hua,M., Liu,Y., Shalhout,D.F., Owen,R., Lacbawan,F.
MW190331			Rosenthal,S.H., Gerasimova,A., Kagan,R.M., Anderson,B., Grover,D., Livingston,K., Hua,M., Liu,Y., Shalhout,D.F., Owen,R., Lacbawan,F.
MW190332			Rosenthal,S.H., Gerasimova,A., Kagan,R.M., Anderson,B., Grover,D., Livingston,K., Hua,M., Liu,Y., Shalhout,D.F., Owen,R., Lacbawan,F.
MW190333			Rosenthal,S.H., Gerasimova,A., Kagan,R.M., Anderson,B., Grover,D., Livingston,K., Hua,M., Liu,Y., Shalhout,D.F., Owen,R., Lacbawan,F.
MW190334			Rosenthal,S.H., Gerasimova,A., Kagan,R.M., Anderson,B., Grover,D., Livingston,K., Hua,M., Liu,Y., Shalhout,D.F., Owen,R., Lacbawan,F.
MW190335			Rosenthal,S.H., Gerasimova,A., Kagan,R.M., Anderson,B., Grover,D., Livingston,K., Hua,M., Liu,Y., Shalhout,D.F., Owen,R., Lacbawan,F.
MW190336			Rosenthal,S.H., Gerasimova,A., Kagan,R.M., Anderson,B., Grover,D., Livingston,K., Hua,M., Liu,Y., Shalhout,D.F., Owen,R., Lacbawan,F.
MW190337			Rosenthal,S.H., Gerasimova,A., Kagan,R.M., Anderson,B., Grover,D., Livingston,K., Hua,M., Liu,Y., Shalhout,D.F., Owen,R., Lacbawan,F.
MW190338			Rosenthal,S.H., Gerasimova,A., Kagan,R.M., Anderson,B., Grover,D., Livingston,K., Hua,M., Liu,Y., Shalhout,D.F., Owen,R., Lacbawan,F.
MW190339			Rosenthal,S.H., Gerasimova,A., Kagan,R.M., Anderson,B., Grover,D., Livingston,K., Hua,M., Liu,Y., Shalhout,D.F., Owen,R., Lacbawan,F.
MW190340			Rosenthal,S.H., Gerasimova,A., Kagan,R.M., Anderson,B., Grover,D., Livingston,K., Hua,M., Liu,Y., Shalhout,D.F., Owen,R., Lacbawan,F.
MW190341			Rosenthal,S.H., Gerasimova,A., Kagan,R.M., Anderson,B., Grover,D., Livingston,K., Hua,M., Liu,Y., Shalhout,D.F., Owen,R., Lacbawan,F.
MW190342			Rosenthal,S.H., Gerasimova,A., Kagan,R.M., Anderson,B., Grover,D., Livingston,K., Hua,M., Liu,Y., Shalhout,D.F., Owen,R., Lacbawan,F.
MW190343			Rosenthal,S.H., Gerasimova,A., Kagan,R.M., Anderson,B., Grover,D., Livingston,K., Hua,M., Liu,Y., Shalhout,D.F., Owen,R., Lacbawan,F.
MW190344			Rosenthal,S.H., Gerasimova,A., Kagan,R.M., Anderson,B., Grover,D., Livingston,K., Hua,M., Liu,Y., Shalhout,D.F., Owen,R., Lacbawan,F.
MW190345			Rosenthal,S.H., Gerasimova,A., Kagan,R.M., Anderson,B., Grover,D., Livingston,K., Hua,M., Liu,Y., Shalhout,D.F., Owen,R., Lacbawan,F.
MW190346			Rosenthal,S.H., Gerasimova,A., Kagan,R.M., Anderson,B., Grover,D., Livingston,K., Hua,M., Liu,Y., Shalhout,D.F., Owen,R., Lacbawan,F.
MW190347			Rosenthal,S.H., Gerasimova,A., Kagan,R.M., Anderson,B., Grover,D., Livingston,K., Hua,M., Liu,Y., Shalhout,D.F., Owen,R., Lacbawan,F.
MW190348			Rosenthal,S.H., Gerasimova,A., Kagan,R.M., Anderson,B., Grover,D., Livingston,K., Hua,M., Liu,Y., Shalhout,D.F., Owen,R., Lacbawan,F.
MW190349			Rosenthal,S.H., Gerasimova,A., Kagan,R.M., Anderson,B., Grover,D., Livingston,K., Hua,M., Liu,Y., Shalhout,D.F., Owen,R., Lacbawan,F.
MW190350			Rosenthal,S.H., Gerasimova,A., Kagan,R.M., Anderson,B., Grover,D., Livingston,K., Hua,M., Liu,Y., Shalhout,D.F., Owen,R., Lacbawan,F.
MW190351			Rosenthal,S.H., Gerasimova,A., Kagan,R.M., Anderson,B., Grover,D., Livingston,K., Hua,M., Liu,Y., Shalhout,D.F., Owen,R., Lacbawan,F.
MW190352			Rosenthal,S.H., Gerasimova,A., Kagan,R.M., Anderson,B., Grover,D., Livingston,K., Hua,M., Liu,Y., Shalhout,D.F., Owen,R., Lacbawan,F.
MW190353			Rosenthal,S.H., Gerasimova,A., Kagan,R.M., Anderson,B., Grover,D., Livingston,K., Hua,M., Liu,Y., Shalhout,D.F., Owen,R., Lacbawan,F.
MW190354			Rosenthal,S.H., Gerasimova,A., Kagan,R.M., Anderson,B., Grover,D., Livingston,K., Hua,M., Liu,Y., Shalhout,D.F., Owen,R., Lacbawan,F.
MW190355			Rosenthal,S.H., Gerasimova,A., Kagan,R.M., Anderson,B., Grover,D., Livingston,K., Hua,M., Liu,Y., Shalhout,D.F., Owen,R., Lacbawan,F.
MW190356			Rosenthal,S.H., Gerasimova,A., Kagan,R.M., Anderson,B., Grover,D., Livingston,K., Hua,M., Liu,Y., Shalhout,D.F., Owen,R., Lacbawan,F.
MW190357			Rosenthal,S.H., Gerasimova,A., Kagan,R.M., Anderson,B., Grover,D., Livingston,K., Hua,M., Liu,Y., Shalhout,D.F., Owen,R., Lacbawan,F.
MW190358			Rosenthal,S.H., Gerasimova,A., Kagan,R.M., Anderson,B., Grover,D., Livingston,K., Hua,M., Liu,Y., Shalhout,D.F., Owen,R., Lacbawan,F.
MW190359			Rosenthal,S.H., Gerasimova,A., Kagan,R.M., Anderson,B., Grover,D., Livingston,K., Hua,M., Liu,Y., Shalhout,D.F., Owen,R., Lacbawan,F.
MW190360			Rosenthal,S.H., Gerasimova,A., Kagan,R.M., Anderson,B., Grover,D., Livingston,K., Hua,M., Liu,Y., Shalhout,D.F., Owen,R., Lacbawan,F.
MW190361			Rosenthal,S.H., Gerasimova,A., Kagan,R.M., Anderson,B., Grover,D., Livingston,K., Hua,M., Liu,Y., Shalhout,D.F., Owen,R., Lacbawan,F.
MW190362			Rosenthal,S.H., Gerasimova,A., Kagan,R.M., Anderson,B., Grover,D., Livingston,K., Hua,M., Liu,Y., Shalhout,D.F., Owen,R., Lacbawan,F.
MW190363			Rosenthal,S.H., Gerasimova,A., Kagan,R.M., Anderson,B., Grover,D., Livingston,K., Hua,M., Liu,Y., Shalhout,D.F., Owen,R., Lacbawan,F.
MW190364			Rosenthal,S.H., Gerasimova,A., Kagan,R.M., Anderson,B., Grover,D., Livingston,K., Hua,M., Liu,Y., Shalhout,D.F., Owen,R., Lacbawan,F.
MW190365			Rosenthal,S.H., Gerasimova,A., Kagan,R.M., Anderson,B., Grover,D., Livingston,K., Hua,M., Liu,Y., Shalhout,D.F., Owen,R., Lacbawan,F.
MW190366			Rosenthal,S.H., Gerasimova,A., Kagan,R.M., Anderson,B., Grover,D., Livingston,K., Hua,M., Liu,Y., Shalhout,D.F., Owen,R., Lacbawan,F.
MW190367			Rosenthal,S.H., Gerasimova,A., Kagan,R.M., Anderson,B., Grover,D., Livingston,K., Hua,M., Liu,Y., Shalhout,D.F., Owen,R., Lacbawan,F.
MW190369			Rosenthal,S.H., Gerasimova,A., Kagan,R.M., Anderson,B., Grover,D., Livingston,K., Hua,M., Liu,Y., Shalhout,D.F., Owen,R., Lacbawan,F.
MW190370			Rosenthal,S.H., Gerasimova,A., Kagan,R.M., Anderson,B., Grover,D., Livingston,K., Hua,M., Liu,Y., Shalhout,D.F., Owen,R., Lacbawan,F.
MW190372			Rosenthal,S.H., Gerasimova,A., Kagan,R.M., Anderson,B., Grover,D., Livingston,K., Hua,M., Liu,Y., Shalhout,D.F., Owen,R., Lacbawan,F.
MW190373			Rosenthal,S.H., Gerasimova,A., Kagan,R.M., Anderson,B., Grover,D., Livingston,K., Hua,M., Liu,Y., Shalhout,D.F., Owen,R., Lacbawan,F.
MW190374			Rosenthal,S.H., Gerasimova,A., Kagan,R.M., Anderson,B., Grover,D., Livingston,K., Hua,M., Liu,Y., Shalhout,D.F., Owen,R., Lacbawan,F.
MW190375			Rosenthal,S.H., Gerasimova,A., Kagan,R.M., Anderson,B., Grover,D., Livingston,K., Hua,M., Liu,Y., Shalhout,D.F., Owen,R., Lacbawan,F.
MW190376			Rosenthal,S.H., Gerasimova,A., Kagan,R.M., Anderson,B., Grover,D., Livingston,K., Hua,M., Liu,Y., Shalhout,D.F., Owen,R., Lacbawan,F.
MW190377			Rosenthal,S.H., Gerasimova,A., Kagan,R.M., Anderson,B., Grover,D., Livingston,K., Hua,M., Liu,Y., Shalhout,D.F., Owen,R., Lacbawan,F.
MW190378			Rosenthal,S.H., Gerasimova,A., Kagan,R.M., Anderson,B., Grover,D., Livingston,K., Hua,M., Liu,Y., Shalhout,D.F., Owen,R., Lacbawan,F.
MW190379			Rosenthal,S.H., Gerasimova,A., Kagan,R.M., Anderson,B., Grover,D., Livingston,K., Hua,M., Liu,Y., Shalhout,D.F., Owen,R., Lacbawan,F.
MW190380			Rosenthal,S.H., Gerasimova,A., Kagan,R.M., Anderson,B., Grover,D., Livingston,K., Hua,M., Liu,Y., Shalhout,D.F., Owen,R., Lacbawan,F.
MW190381			Rosenthal,S.H., Gerasimova,A., Kagan,R.M., Anderson,B., Grover,D., Livingston,K., Hua,M., Liu,Y., Shalhout,D.F., Owen,R., Lacbawan,F.
MW190382			Rosenthal,S.H., Gerasimova,A., Kagan,R.M., Anderson,B., Grover,D., Livingston,K., Hua,M., Liu,Y., Shalhout,D.F., Owen,R., Lacbawan,F.
MW190383			Rosenthal,S.H., Gerasimova,A., Kagan,R.M., Anderson,B., Grover,D., Livingston,K., Hua,M., Liu,Y., Shalhout,D.F., Owen,R., Lacbawan,F.
MW190384			Rosenthal,S.H., Gerasimova,A., Kagan,R.M., Anderson,B., Grover,D., Livingston,K., Hua,M., Liu,Y., Shalhout,D.F., Owen,R., Lacbawan,F.
MW190385			Rosenthal,S.H., Gerasimova,A., Kagan,R.M., Anderson,B., Grover,D., Livingston,K., Hua,M., Liu,Y., Shalhout,D.F., Owen,R., Lacbawan,F.
MW190386			Rosenthal,S.H., Gerasimova,A., Kagan,R.M., Anderson,B., Grover,D., Livingston,K., Hua,M., Liu,Y., Shalhout,D.F., Owen,R., Lacbawan,F.
MW190387			Rosenthal,S.H., Gerasimova,A., Kagan,R.M., Anderson,B., Grover,D., Livingston,K., Hua,M., Liu,Y., Shalhout,D.F., Owen,R., Lacbawan,F.
MW190388			Rosenthal,S.H., Gerasimova,A., Kagan,R.M., Anderson,B., Grover,D., Livingston,K., Hua,M., Liu,Y., Shalhout,D.F., Owen,R., Lacbawan,F.
MW190389			Rosenthal,S.H., Gerasimova,A., Kagan,R.M., Anderson,B., Grover,D., Livingston,K., Hua,M., Liu,Y., Shalhout,D.F., Owen,R., Lacbawan,F.
MW190390			Rosenthal,S.H., Gerasimova,A., Kagan,R.M., Anderson,B., Grover,D., Livingston,K., Hua,M., Liu,Y., Shalhout,D.F., Owen,R., Lacbawan,F.
MW190391			Rosenthal,S.H., Gerasimova,A., Kagan,R.M., Anderson,B., Grover,D., Livingston,K., Hua,M., Liu,Y., Shalhout,D.F., Owen,R., Lacbawan,F.
MW190392			Rosenthal,S.H., Gerasimova,A., Kagan,R.M., Anderson,B., Grover,D., Livingston,K., Hua,M., Liu,Y., Shalhout,D.F., Owen,R., Lacbawan,F.
MW190393			Rosenthal,S.H., Gerasimova,A., Kagan,R.M., Anderson,B., Grover,D., Livingston,K., Hua,M., Liu,Y., Shalhout,D.F., Owen,R., Lacbawan,F.
MW190394			Rosenthal,S.H., Gerasimova,A., Kagan,R.M., Anderson,B., Grover,D., Livingston,K., Hua,M., Liu,Y., Shalhout,D.F., Owen,R., Lacbawan,F.
MW190395			Rosenthal,S.H., Gerasimova,A., Kagan,R.M., Anderson,B., Grover,D., Livingston,K., Hua,M., Liu,Y., Shalhout,D.F., Owen,R., Lacbawan,F.
MW190396			Rosenthal,S.H., Gerasimova,A., Kagan,R.M., Anderson,B., Grover,D., Livingston,K., Hua,M., Liu,Y., Shalhout,D.F., Owen,R., Lacbawan,F.
MW190397			Rosenthal,S.H., Gerasimova,A., Kagan,R.M., Anderson,B., Grover,D., Livingston,K., Hua,M., Liu,Y., Shalhout,D.F., Owen,R., Lacbawan,F.
MW190398			Rosenthal,S.H., Gerasimova,A., Kagan,R.M., Anderson,B., Grover,D., Livingston,K., Hua,M., Liu,Y., Shalhout,D.F., Owen,R., Lacbawan,F.
MW190399			Rosenthal,S.H., Gerasimova,A., Kagan,R.M., Anderson,B., Grover,D., Livingston,K., Hua,M., Liu,Y., Shalhout,D.F., Owen,R., Lacbawan,F.
MW190400			Rosenthal,S.H., Gerasimova,A., Kagan,R.M., Anderson,B., Grover,D., Livingston,K., Hua,M., Liu,Y., Shalhout,D.F., Owen,R., Lacbawan,F.
MW190401			Rosenthal,S.H., Gerasimova,A., Kagan,R.M., Anderson,B., Grover,D., Livingston,K., Hua,M., Liu,Y., Shalhout,D.F., Owen,R., Lacbawan,F.
MW190402			Rosenthal,S.H., Gerasimova,A., Kagan,R.M., Anderson,B., Grover,D., Livingston,K., Hua,M., Liu,Y., Shalhout,D.F., Owen,R., Lacbawan,F.
MW190403			Rosenthal,S.H., Gerasimova,A., Kagan,R.M., Anderson,B., Grover,D., Livingston,K., Hua,M., Liu,Y., Shalhout,D.F., Owen,R., Lacbawan,F.
MW190404			Rosenthal,S.H., Gerasimova,A., Kagan,R.M., Anderson,B., Grover,D., Livingston,K., Hua,M., Liu,Y., Shalhout,D.F., Owen,R., Lacbawan,F.
MW190405			Rosenthal,S.H., Gerasimova,A., Kagan,R.M., Anderson,B., Grover,D., Livingston,K., Hua,M., Liu,Y., Shalhout,D.F., Owen,R., Lacbawan,F.
MW190406			Rosenthal,S.H., Gerasimova,A., Kagan,R.M., Anderson,B., Grover,D., Livingston,K., Hua,M., Liu,Y., Shalhout,D.F., Owen,R., Lacbawan,F.
MW190407			Rosenthal,S.H., Gerasimova,A., Kagan,R.M., Anderson,B., Grover,D., Livingston,K., Hua,M., Liu,Y., Shalhout,D.F., Owen,R., Lacbawan,F.
MW190408			Rosenthal,S.H., Gerasimova,A., Kagan,R.M., Anderson,B., Grover,D., Livingston,K., Hua,M., Liu,Y., Shalhout,D.F., Owen,R., Lacbawan,F.
MW190409			Rosenthal,S.H., Gerasimova,A., Kagan,R.M., Anderson,B., Grover,D., Livingston,K., Hua,M., Liu,Y., Shalhout,D.F., Owen,R., Lacbawan,F.
MW190410			Rosenthal,S.H., Gerasimova,A., Kagan,R.M., Anderson,B., Grover,D., Livingston,K., Hua,M., Liu,Y., Shalhout,D.F., Owen,R., Lacbawan,F.
MW190411			Rosenthal,S.H., Gerasimova,A., Kagan,R.M., Anderson,B., Grover,D., Livingston,K., Hua,M., Liu,Y., Shalhout,D.F., Owen,R., Lacbawan,F.
MW190412			Rosenthal,S.H., Gerasimova,A., Kagan,R.M., Anderson,B., Grover,D., Livingston,K., Hua,M., Liu,Y., Shalhout,D.F., Owen,R., Lacbawan,F.
MW190413			Rosenthal,S.H., Gerasimova,A., Kagan,R.M., Anderson,B., Grover,D., Livingston,K., Hua,M., Liu,Y., Shalhout,D.F., Owen,R., Lacbawan,F.
MW190414			Rosenthal,S.H., Gerasimova,A., Kagan,R.M., Anderson,B., Grover,D., Livingston,K., Hua,M., Liu,Y., Shalhout,D.F., Owen,R., Lacbawan,F.
MW190415			Rosenthal,S.H., Gerasimova,A., Kagan,R.M., Anderson,B., Grover,D., Livingston,K., Hua,M., Liu,Y., Shalhout,D.F., Owen,R., Lacbawan,F.
MW190416			Rosenthal,S.H., Gerasimova,A., Kagan,R.M., Anderson,B., Grover,D., Livingston,K., Hua,M., Liu,Y., Shalhout,D.F., Owen,R., Lacbawan,F.
MW190417			Rosenthal,S.H., Gerasimova,A., Kagan,R.M., Anderson,B., Grover,D., Livingston,K., Hua,M., Liu,Y., Shalhout,D.F., Owen,R., Lacbawan,F.
MW190418			Rosenthal,S.H., Gerasimova,A., Kagan,R.M., Anderson,B., Grover,D., Livingston,K., Hua,M., Liu,Y., Shalhout,D.F., Owen,R., Lacbawan,F.
MW190419			Rosenthal,S.H., Gerasimova,A., Kagan,R.M., Anderson,B., Grover,D., Livingston,K., Hua,M., Liu,Y., Shalhout,D.F., Owen,R., Lacbawan,F.
MW190420			Rosenthal,S.H., Gerasimova,A., Kagan,R.M., Anderson,B., Grover,D., Livingston,K., Hua,M., Liu,Y., Shalhout,D.F., Owen,R., Lacbawan,F.
MW190421			Rosenthal,S.H., Gerasimova,A., Kagan,R.M., Anderson,B., Grover,D., Livingston,K., Hua,M., Liu,Y., Shalhout,D.F., Owen,R., Lacbawan,F.
MW190422			Rosenthal,S.H., Gerasimova,A., Kagan,R.M., Anderson,B., Grover,D., Livingston,K., Hua,M., Liu,Y., Shalhout,D.F., Owen,R., Lacbawan,F.
MW190423			Rosenthal,S.H., Gerasimova,A., Kagan,R.M., Anderson,B., Grover,D., Livingston,K., Hua,M., Liu,Y., Shalhout,D.F., Owen,R., Lacbawan,F.
MW190424			Rosenthal,S.H., Gerasimova,A., Kagan,R.M., Anderson,B., Grover,D., Livingston,K., Hua,M., Liu,Y., Shalhout,D.F., Owen,R., Lacbawan,F.
MW190425			Rosenthal,S.H., Gerasimova,A., Kagan,R.M., Anderson,B., Grover,D., Livingston,K., Hua,M., Liu,Y., Shalhout,D.F., Owen,R., Lacbawan,F.
MW190426			Rosenthal,S.H., Gerasimova,A., Kagan,R.M., Anderson,B., Grover,D., Livingston,K., Hua,M., Liu,Y., Shalhout,D.F., Owen,R., Lacbawan,F.
MW190427			Rosenthal,S.H., Gerasimova,A., Kagan,R.M., Anderson,B., Grover,D., Livingston,K., Hua,M., Liu,Y., Shalhout,D.F., Owen,R., Lacbawan,F.
MW190428			Rosenthal,S.H., Gerasimova,A., Kagan,R.M., Anderson,B., Grover,D., Livingston,K., Hua,M., Liu,Y., Shalhout,D.F., Owen,R., Lacbawan,F.
MW190429			Rosenthal,S.H., Gerasimova,A., Kagan,R.M., Anderson,B., Grover,D., Livingston,K., Hua,M., Liu,Y., Shalhout,D.F., Owen,R., Lacbawan,F.
MW190430			Rosenthal,S.H., Gerasimova,A., Kagan,R.M., Anderson,B., Grover,D., Livingston,K., Hua,M., Liu,Y., Shalhout,D.F., Owen,R., Lacbawan,F.
MW190431			Rosenthal,S.H., Gerasimova,A., Kagan,R.M., Anderson,B., Grover,D., Livingston,K., Hua,M., Liu,Y., Shalhout,D.F., Owen,R., Lacbawan,F.
MW190432			Rosenthal,S.H., Gerasimova,A., Kagan,R.M., Anderson,B., Grover,D., Livingston,K., Hua,M., Liu,Y., Shalhout,D.F., Owen,R., Lacbawan,F.
MW190433			Rosenthal,S.H., Gerasimova,A., Kagan,R.M., Anderson,B., Grover,D., Livingston,K., Hua,M., Liu,Y., Shalhout,D.F., Owen,R., Lacbawan,F.
MW190434			Rosenthal,S.H., Gerasimova,A., Kagan,R.M., Anderson,B., Grover,D., Livingston,K., Hua,M., Liu,Y., Shalhout,D.F., Owen,R., Lacbawan,F.
MW190435			Rosenthal,S.H., Gerasimova,A., Kagan,R.M., Anderson,B., Grover,D., Livingston,K., Hua,M., Liu,Y., Shalhout,D.F., Owen,R., Lacbawan,F.
MW190436			Rosenthal,S.H., Gerasimova,A., Kagan,R.M., Anderson,B., Grover,D., Livingston,K., Hua,M., Liu,Y., Shalhout,D.F., Owen,R., Lacbawan,F.
MW190437			Rosenthal,S.H., Gerasimova,A., Kagan,R.M., Anderson,B., Grover,D., Livingston,K., Hua,M., Liu,Y., Shalhout,D.F., Owen,R., Lacbawan,F.
MW190438			Rosenthal,S.H., Gerasimova,A., Kagan,R.M., Anderson,B., Grover,D., Livingston,K., Hua,M., Liu,Y., Shalhout,D.F., Owen,R., Lacbawan,F.
MW190439			Rosenthal,S.H., Gerasimova,A., Kagan,R.M., Anderson,B., Grover,D., Livingston,K., Hua,M., Liu,Y., Shalhout,D.F., Owen,R., Lacbawan,F.
MW190440			Rosenthal,S.H., Gerasimova,A., Kagan,R.M., Anderson,B., Grover,D., Livingston,K., Hua,M., Liu,Y., Shalhout,D.F., Owen,R., Lacbawan,F.
MW190441			Rosenthal,S.H., Gerasimova,A., Kagan,R.M., Anderson,B., Grover,D., Livingston,K., Hua,M., Liu,Y., Shalhout,D.F., Owen,R., Lacbawan,F.
MW190442			Rosenthal,S.H., Gerasimova,A., Kagan,R.M., Anderson,B., Grover,D., Livingston,K., Hua,M., Liu,Y., Shalhout,D.F., Owen,R., Lacbawan,F.
MW190443			Rosenthal,S.H., Gerasimova,A., Kagan,R.M., Anderson,B., Grover,D., Livingston,K., Hua,M., Liu,Y., Shalhout,D.F., Owen,R., Lacbawan,F.
MW190444			Rosenthal,S.H., Gerasimova,A., Kagan,R.M., Anderson,B., Grover,D., Livingston,K., Hua,M., Liu,Y., Shalhout,D.F., Owen,R., Lacbawan,F.
MW190445			Rosenthal,S.H., Gerasimova,A., Kagan,R.M., Anderson,B., Grover,D., Livingston,K., Hua,M., Liu,Y., Shalhout,D.F., Owen,R., Lacbawan,F.
MW190446			Rosenthal,S.H., Gerasimova,A., Kagan,R.M., Anderson,B., Grover,D., Livingston,K., Hua,M., Liu,Y., Shalhout,D.F., Owen,R., Lacbawan,F.
MW190447			Rosenthal,S.H., Gerasimova,A., Kagan,R.M., Anderson,B., Grover,D., Livingston,K., Hua,M., Liu,Y., Shalhout,D.F., Owen,R., Lacbawan,F.
MW190448			Rosenthal,S.H., Gerasimova,A., Kagan,R.M., Anderson,B., Grover,D., Livingston,K., Hua,M., Liu,Y., Shalhout,D.F., Owen,R., Lacbawan,F.
MW190449			Rosenthal,S.H., Gerasimova,A., Kagan,R.M., Anderson,B., Grover,D., Livingston,K., Hua,M., Liu,Y., Shalhout,D.F., Owen,R., Lacbawan,F.
MW190450			Rosenthal,S.H., Gerasimova,A., Kagan,R.M., Anderson,B., Grover,D., Livingston,K., Hua,M., Liu,Y., Shalhout,D.F., Owen,R., Lacbawan,F.
MW190451			Rosenthal,S.H., Gerasimova,A., Kagan,R.M., Anderson,B., Grover,D., Livingston,K., Hua,M., Liu,Y., Shalhout,D.F., Owen,R., Lacbawan,F.
MW190452			Rosenthal,S.H., Gerasimova,A., Kagan,R.M., Anderson,B., Grover,D., Livingston,K., Hua,M., Liu,Y., Shalhout,D.F., Owen,R., Lacbawan,F.
MW190453			Rosenthal,S.H., Gerasimova,A., Kagan,R.M., Anderson,B., Grover,D., Livingston,K., Hua,M., Liu,Y., Shalhout,D.F., Owen,R., Lacbawan,F.
MW190454			Rosenthal,S.H., Gerasimova,A., Kagan,R.M., Anderson,B., Grover,D., Livingston,K., Hua,M., Liu,Y., Shalhout,D.F., Owen,R., Lacbawan,F.
MW190455			Rosenthal,S.H., Gerasimova,A., Kagan,R.M., Anderson,B., Grover,D., Livingston,K., Hua,M., Liu,Y., Shalhout,D.F., Owen,R., Lacbawan,F.
MW190456			Rosenthal,S.H., Gerasimova,A., Kagan,R.M., Anderson,B., Grover,D., Livingston,K., Hua,M., Liu,Y., Shalhout,D.F., Owen,R., Lacbawan,F.
MW190457			Rosenthal,S.H., Gerasimova,A., Kagan,R.M., Anderson,B., Grover,D., Livingston,K., Hua,M., Liu,Y., Shalhout,D.F., Owen,R., Lacbawan,F.
MW190458			Rosenthal,S.H., Gerasimova,A., Kagan,R.M., Anderson,B., Grover,D., Livingston,K., Hua,M., Liu,Y., Shalhout,D.F., Owen,R., Lacbawan,F.
MW190459			Rosenthal,S.H., Gerasimova,A., Kagan,R.M., Anderson,B., Grover,D., Livingston,K., Hua,M., Liu,Y., Shalhout,D.F., Owen,R., Lacbawan,F.
MW190460			Rosenthal,S.H., Gerasimova,A., Kagan,R.M., Anderson,B., Grover,D., Livingston,K., Hua,M., Liu,Y., Shalhout,D.F., Owen,R., Lacbawan,F.
MW190461			Rosenthal,S.H., Gerasimova,A., Kagan,R.M., Anderson,B., Grover,D., Livingston,K., Hua,M., Liu,Y., Shalhout,D.F., Owen,R., Lacbawan,F.
MW190462			Rosenthal,S.H., Gerasimova,A., Kagan,R.M., Anderson,B., Grover,D., Livingston,K., Hua,M., Liu,Y., Shalhout,D.F., Owen,R., Lacbawan,F.
MW190463			Rosenthal,S.H., Gerasimova,A., Kagan,R.M., Anderson,B., Grover,D., Livingston,K., Hua,M., Liu,Y., Shalhout,D.F., Owen,R., Lacbawan,F.
MW190464			Rosenthal,S.H., Gerasimova,A., Kagan,R.M., Anderson,B., Grover,D., Livingston,K., Hua,M., Liu,Y., Shalhout,D.F., Owen,R., Lacbawan,F.
MW190465			Rosenthal,S.H., Gerasimova,A., Kagan,R.M., Anderson,B., Grover,D., Livingston,K., Hua,M., Liu,Y., Shalhout,D.F., Owen,R., Lacbawan,F.
MW190466			Rosenthal,S.H., Gerasimova,A., Kagan,R.M., Anderson,B., Grover,D., Livingston,K., Hua,M., Liu,Y., Shalhout,D.F., Owen,R., Lacbawan,F.
MW190467			Rosenthal,S.H., Gerasimova,A., Kagan,R.M., Anderson,B., Grover,D., Livingston,K., Hua,M., Liu,Y., Shalhout,D.F., Owen,R., Lacbawan,F.
MW190468			Rosenthal,S.H., Gerasimova,A., Kagan,R.M., Anderson,B., Grover,D., Livingston,K., Hua,M., Liu,Y., Shalhout,D.F., Owen,R., Lacbawan,F.
MW190469			Rosenthal,S.H., Gerasimova,A., Kagan,R.M., Anderson,B., Grover,D., Livingston,K., Hua,M., Liu,Y., Shalhout,D.F., Owen,R., Lacbawan,F.
MW190470			Rosenthal,S.H., Gerasimova,A., Kagan,R.M., Anderson,B., Grover,D., Livingston,K., Hua,M., Liu,Y., Shalhout,D.F., Owen,R., Lacbawan,F.
MW190471			Rosenthal,S.H., Gerasimova,A., Kagan,R.M., Anderson,B., Grover,D., Livingston,K., Hua,M., Liu,Y., Shalhout,D.F., Owen,R., Lacbawan,F.
MW190472			Rosenthal,S.H., Gerasimova,A., Kagan,R.M., Anderson,B., Grover,D., Livingston,K., Hua,M., Liu,Y., Shalhout,D.F., Owen,R., Lacbawan,F.
MW190473			Rosenthal,S.H., Gerasimova,A., Kagan,R.M., Anderson,B., Grover,D., Livingston,K., Hua,M., Liu,Y., Shalhout,D.F., Owen,R., Lacbawan,F.
MW190474			Rosenthal,S.H., Gerasimova,A., Kagan,R.M., Anderson,B., Grover,D., Livingston,K., Hua,M., Liu,Y., Shalhout,D.F., Owen,R., Lacbawan,F.
MW190476			Rosenthal,S.H., Gerasimova,A., Kagan,R.M., Anderson,B., Grover,D., Livingston,K., Hua,M., Liu,Y., Shalhout,D.F., Owen,R., Lacbawan,F.
MW190477			Rosenthal,S.H., Gerasimova,A., Kagan,R.M., Anderson,B., Grover,D., Livingston,K., Hua,M., Liu,Y., Shalhout,D.F., Owen,R., Lacbawan,F.
MW190478			Rosenthal,S.H., Gerasimova,A., Kagan,R.M., Anderson,B., Grover,D., Livingston,K., Hua,M., Liu,Y., Shalhout,D.F., Owen,R., Lacbawan,F.
MW190479			Rosenthal,S.H., Gerasimova,A., Kagan,R.M., Anderson,B., Grover,D., Livingston,K., Hua,M., Liu,Y., Shalhout,D.F., Owen,R., Lacbawan,F.
MW190480			Rosenthal,S.H., Gerasimova,A., Kagan,R.M., Anderson,B., Grover,D., Livingston,K., Hua,M., Liu,Y., Shalhout,D.F., Owen,R., Lacbawan,F.
MW190481			Rosenthal,S.H., Gerasimova,A., Kagan,R.M., Anderson,B., Grover,D., Livingston,K., Hua,M., Liu,Y., Shalhout,D.F., Owen,R., Lacbawan,F.
MW190483			Rosenthal,S.H., Gerasimova,A., Kagan,R.M., Anderson,B., Grover,D., Livingston,K., Hua,M., Liu,Y., Shalhout,D.F., Owen,R., Lacbawan,F.
MW190485			Rosenthal,S.H., Gerasimova,A., Kagan,R.M., Anderson,B., Grover,D., Livingston,K., Hua,M., Liu,Y., Shalhout,D.F., Owen,R., Lacbawan,F.
MW190486			Rosenthal,S.H., Gerasimova,A., Kagan,R.M., Anderson,B., Grover,D., Livingston,K., Hua,M., Liu,Y., Shalhout,D.F., Owen,R., Lacbawan,F.
MW190487			Rosenthal,S.H., Gerasimova,A., Kagan,R.M., Anderson,B., Grover,D., Livingston,K., Hua,M., Liu,Y., Shalhout,D.F., Owen,R., Lacbawan,F.
MW190488			Rosenthal,S.H., Gerasimova,A., Kagan,R.M., Anderson,B., Grover,D., Livingston,K., Hua,M., Liu,Y., Shalhout,D.F., Owen,R., Lacbawan,F.
MW190489			Rosenthal,S.H., Gerasimova,A., Kagan,R.M., Anderson,B., Grover,D., Livingston,K., Hua,M., Liu,Y., Shalhout,D.F., Owen,R., Lacbawan,F.
MW190490			Rosenthal,S.H., Gerasimova,A., Kagan,R.M., Anderson,B., Grover,D., Livingston,K., Hua,M., Liu,Y., Shalhout,D.F., Owen,R., Lacbawan,F.
MW190491			Rosenthal,S.H., Gerasimova,A., Kagan,R.M., Anderson,B., Grover,D., Livingston,K., Hua,M., Liu,Y., Shalhout,D.F., Owen,R., Lacbawan,F.
MW190492			Rosenthal,S.H., Gerasimova,A., Kagan,R.M., Anderson,B., Grover,D., Livingston,K., Hua,M., Liu,Y., Shalhout,D.F., Owen,R., Lacbawan,F.
MW190493			Rosenthal,S.H., Gerasimova,A., Kagan,R.M., Anderson,B., Grover,D., Livingston,K., Hua,M., Liu,Y., Shalhout,D.F., Owen,R., Lacbawan,F.
MW190495			Rosenthal,S.H., Gerasimova,A., Kagan,R.M., Anderson,B., Grover,D., Livingston,K., Hua,M., Liu,Y., Shalhout,D.F., Owen,R., Lacbawan,F.
MW190496			Rosenthal,S.H., Gerasimova,A., Kagan,R.M., Anderson,B., Grover,D., Livingston,K., Hua,M., Liu,Y., Shalhout,D.F., Owen,R., Lacbawan,F.
MW190497			Rosenthal,S.H., Gerasimova,A., Kagan,R.M., Anderson,B., Grover,D., Livingston,K., Hua,M., Liu,Y., Shalhout,D.F., Owen,R., Lacbawan,F.
MW190498			Rosenthal,S.H., Gerasimova,A., Kagan,R.M., Anderson,B., Grover,D., Livingston,K., Hua,M., Liu,Y., Shalhout,D.F., Owen,R., Lacbawan,F.
MW190499			Rosenthal,S.H., Gerasimova,A., Kagan,R.M., Anderson,B., Grover,D., Livingston,K., Hua,M., Liu,Y., Shalhout,D.F., Owen,R., Lacbawan,F.
MW190500			Rosenthal,S.H., Gerasimova,A., Kagan,R.M., Anderson,B., Grover,D., Livingston,K., Hua,M., Liu,Y., Shalhout,D.F., Owen,R., Lacbawan,F.
MW190501			Rosenthal,S.H., Gerasimova,A., Kagan,R.M., Anderson,B., Grover,D., Livingston,K., Hua,M., Liu,Y., Shalhout,D.F., Owen,R., Lacbawan,F.
MW190502			Rosenthal,S.H., Gerasimova,A., Kagan,R.M., Anderson,B., Grover,D., Livingston,K., Hua,M., Liu,Y., Shalhout,D.F., Owen,R., Lacbawan,F.
MW190503			Rosenthal,S.H., Gerasimova,A., Kagan,R.M., Anderson,B., Grover,D., Livingston,K., Hua,M., Liu,Y., Shalhout,D.F., Owen,R., Lacbawan,F.
MW190504			Rosenthal,S.H., Gerasimova,A., Kagan,R.M., Anderson,B., Grover,D., Livingston,K., Hua,M., Liu,Y., Shalhout,D.F., Owen,R., Lacbawan,F.
MW190505			Rosenthal,S.H., Gerasimova,A., Kagan,R.M., Anderson,B., Grover,D., Livingston,K., Hua,M., Liu,Y., Shalhout,D.F., Owen,R., Lacbawan,F.
MW190506			Rosenthal,S.H., Gerasimova,A., Kagan,R.M., Anderson,B., Grover,D., Livingston,K., Hua,M., Liu,Y., Shalhout,D.F., Owen,R., Lacbawan,F.
MW190507			Rosenthal,S.H., Gerasimova,A., Kagan,R.M., Anderson,B., Grover,D., Livingston,K., Hua,M., Liu,Y., Shalhout,D.F., Owen,R., Lacbawan,F.
MW190508			Rosenthal,S.H., Gerasimova,A., Kagan,R.M., Anderson,B., Grover,D., Livingston,K., Hua,M., Liu,Y., Shalhout,D.F., Owen,R., Lacbawan,F.
MW190509			Rosenthal,S.H., Gerasimova,A., Kagan,R.M., Anderson,B., Grover,D., Livingston,K., Hua,M., Liu,Y., Shalhout,D.F., Owen,R., Lacbawan,F.
MW190510			Rosenthal,S.H., Gerasimova,A., Kagan,R.M., Anderson,B., Grover,D., Livingston,K., Hua,M., Liu,Y., Shalhout,D.F., Owen,R., Lacbawan,F.
MW190511			Rosenthal,S.H., Gerasimova,A., Kagan,R.M., Anderson,B., Grover,D., Livingston,K., Hua,M., Liu,Y., Shalhout,D.F., Owen,R., Lacbawan,F.
MW190512			Rosenthal,S.H., Gerasimova,A., Kagan,R.M., Anderson,B., Grover,D., Livingston,K., Hua,M., Liu,Y., Shalhout,D.F., Owen,R., Lacbawan,F.
MW190513			Rosenthal,S.H., Gerasimova,A., Kagan,R.M., Anderson,B., Grover,D., Livingston,K., Hua,M., Liu,Y., Shalhout,D.F., Owen,R., Lacbawan,F.
MW190514			Rosenthal,S.H., Gerasimova,A., Kagan,R.M., Anderson,B., Grover,D., Livingston,K., Hua,M., Liu,Y., Shalhout,D.F., Owen,R., Lacbawan,F.
MW190516			Rosenthal,S.H., Gerasimova,A., Kagan,R.M., Anderson,B., Grover,D., Livingston,K., Hua,M., Liu,Y., Shalhout,D.F., Owen,R., Lacbawan,F.
MW190517			Rosenthal,S.H., Gerasimova,A., Kagan,R.M., Anderson,B., Grover,D., Livingston,K., Hua,M., Liu,Y., Shalhout,D.F., Owen,R., Lacbawan,F.
MW190518			Rosenthal,S.H., Gerasimova,A., Kagan,R.M., Anderson,B., Grover,D., Livingston,K., Hua,M., Liu,Y., Shalhout,D.F., Owen,R., Lacbawan,F.
MW190519			Rosenthal,S.H., Gerasimova,A., Kagan,R.M., Anderson,B., Grover,D., Livingston,K., Hua,M., Liu,Y., Shalhout,D.F., Owen,R., Lacbawan,F.
MW190520			Rosenthal,S.H., Gerasimova,A., Kagan,R.M., Anderson,B., Grover,D., Livingston,K., Hua,M., Liu,Y., Shalhout,D.F., Owen,R., Lacbawan,F.
MW190521			Rosenthal,S.H., Gerasimova,A., Kagan,R.M., Anderson,B., Grover,D., Livingston,K., Hua,M., Liu,Y., Shalhout,D.F., Owen,R., Lacbawan,F.
MW190522			Rosenthal,S.H., Gerasimova,A., Kagan,R.M., Anderson,B., Grover,D., Livingston,K., Hua,M., Liu,Y., Shalhout,D.F., Owen,R., Lacbawan,F.
MW190523			Rosenthal,S.H., Gerasimova,A., Kagan,R.M., Anderson,B., Grover,D., Livingston,K., Hua,M., Liu,Y., Shalhout,D.F., Owen,R., Lacbawan,F.
MW190524			Rosenthal,S.H., Gerasimova,A., Kagan,R.M., Anderson,B., Grover,D., Livingston,K., Hua,M., Liu,Y., Shalhout,D.F., Owen,R., Lacbawan,F.
MW190525			Rosenthal,S.H., Gerasimova,A., Kagan,R.M., Anderson,B., Grover,D., Livingston,K., Hua,M., Liu,Y., Shalhout,D.F., Owen,R., Lacbawan,F.
MW190526			Rosenthal,S.H., Gerasimova,A., Kagan,R.M., Anderson,B., Grover,D., Livingston,K., Hua,M., Liu,Y., Shalhout,D.F., Owen,R., Lacbawan,F.
MW190527			Rosenthal,S.H., Gerasimova,A., Kagan,R.M., Anderson,B., Grover,D., Livingston,K., Hua,M., Liu,Y., Shalhout,D.F., Owen,R., Lacbawan,F.
MW190528			Rosenthal,S.H., Gerasimova,A., Kagan,R.M., Anderson,B., Grover,D., Livingston,K., Hua,M., Liu,Y., Shalhout,D.F., Owen,R., Lacbawan,F.
MW190529			Rosenthal,S.H., Gerasimova,A., Kagan,R.M., Anderson,B., Grover,D., Livingston,K., Hua,M., Liu,Y., Shalhout,D.F., Owen,R., Lacbawan,F.
MW190530			Rosenthal,S.H., Gerasimova,A., Kagan,R.M., Anderson,B., Grover,D., Livingston,K., Hua,M., Liu,Y., Shalhout,D.F., Owen,R., Lacbawan,F.
MW190531			Rosenthal,S.H., Gerasimova,A., Kagan,R.M., Anderson,B., Grover,D., Livingston,K., Hua,M., Liu,Y., Shalhout,D.F., Owen,R., Lacbawan,F.
MW190532			Rosenthal,S.H., Gerasimova,A., Kagan,R.M., Anderson,B., Grover,D., Livingston,K., Hua,M., Liu,Y., Shalhout,D.F., Owen,R., Lacbawan,F.
MW190533			Rosenthal,S.H., Gerasimova,A., Kagan,R.M., Anderson,B., Grover,D., Livingston,K., Hua,M., Liu,Y., Shalhout,D.F., Owen,R., Lacbawan,F.
MW190534			Rosenthal,S.H., Gerasimova,A., Kagan,R.M., Anderson,B., Grover,D., Livingston,K., Hua,M., Liu,Y., Shalhout,D.F., Owen,R., Lacbawan,F.
MW190535			Rosenthal,S.H., Gerasimova,A., Kagan,R.M., Anderson,B., Grover,D., Livingston,K., Hua,M., Liu,Y., Shalhout,D.F., Owen,R., Lacbawan,F.
MW190536			Rosenthal,S.H., Gerasimova,A., Kagan,R.M., Anderson,B., Grover,D., Livingston,K., Hua,M., Liu,Y., Shalhout,D.F., Owen,R., Lacbawan,F.
MW190537			Rosenthal,S.H., Gerasimova,A., Kagan,R.M., Anderson,B., Grover,D., Livingston,K., Hua,M., Liu,Y., Shalhout,D.F., Owen,R., Lacbawan,F.
MW190538			Rosenthal,S.H., Gerasimova,A., Kagan,R.M., Anderson,B., Grover,D., Livingston,K., Hua,M., Liu,Y., Shalhout,D.F., Owen,R., Lacbawan,F.
MW190539			Rosenthal,S.H., Gerasimova,A., Kagan,R.M., Anderson,B., Grover,D., Livingston,K., Hua,M., Liu,Y., Shalhout,D.F., Owen,R., Lacbawan,F.
MW190540			Rosenthal,S.H., Gerasimova,A., Kagan,R.M., Anderson,B., Grover,D., Livingston,K., Hua,M., Liu,Y., Shalhout,D.F., Owen,R., Lacbawan,F.
MW190542			Rosenthal,S.H., Gerasimova,A., Kagan,R.M., Anderson,B., Grover,D., Livingston,K., Hua,M., Liu,Y., Shalhout,D.F., Owen,R., Lacbawan,F.
MW190543			Rosenthal,S.H., Gerasimova,A., Kagan,R.M., Anderson,B., Grover,D., Livingston,K., Hua,M., Liu,Y., Shalhout,D.F., Owen,R., Lacbawan,F.
MW190546			Rosenthal,S.H., Gerasimova,A., Kagan,R.M., Anderson,B., Grover,D., Livingston,K., Hua,M., Liu,Y., Shalhout,D.F., Owen,R., Lacbawan,F.
MW190547			Rosenthal,S.H., Gerasimova,A., Kagan,R.M., Anderson,B., Grover,D., Livingston,K., Hua,M., Liu,Y., Shalhout,D.F., Owen,R., Lacbawan,F.
MW190548			Rosenthal,S.H., Gerasimova,A., Kagan,R.M., Anderson,B., Grover,D., Livingston,K., Hua,M., Liu,Y., Shalhout,D.F., Owen,R., Lacbawan,F.
MW190549			Rosenthal,S.H., Gerasimova,A., Kagan,R.M., Anderson,B., Grover,D., Livingston,K., Hua,M., Liu,Y., Shalhout,D.F., Owen,R., Lacbawan,F.
MW190550			Rosenthal,S.H., Gerasimova,A., Kagan,R.M., Anderson,B., Grover,D., Livingston,K., Hua,M., Liu,Y., Shalhout,D.F., Owen,R., Lacbawan,F.
MW190551			Rosenthal,S.H., Gerasimova,A., Kagan,R.M., Anderson,B., Grover,D., Livingston,K., Hua,M., Liu,Y., Shalhout,D.F., Owen,R., Lacbawan,F.
MW190552			Rosenthal,S.H., Gerasimova,A., Kagan,R.M., Anderson,B., Grover,D., Livingston,K., Hua,M., Liu,Y., Shalhout,D.F., Owen,R., Lacbawan,F.
MW190553			Rosenthal,S.H., Gerasimova,A., Kagan,R.M., Anderson,B., Grover,D., Livingston,K., Hua,M., Liu,Y., Shalhout,D.F., Owen,R., Lacbawan,F.
MW190554			Rosenthal,S.H., Gerasimova,A., Kagan,R.M., Anderson,B., Grover,D., Livingston,K., Hua,M., Liu,Y., Shalhout,D.F., Owen,R., Lacbawan,F.
MW190556			Rosenthal,S.H., Gerasimova,A., Kagan,R.M., Anderson,B., Grover,D., Livingston,K., Hua,M., Liu,Y., Shalhout,D.F., Owen,R., Lacbawan,F.
MW190557			Rosenthal,S.H., Gerasimova,A., Kagan,R.M., Anderson,B., Grover,D., Livingston,K., Hua,M., Liu,Y., Shalhout,D.F., Owen,R., Lacbawan,F.
MW190558			Rosenthal,S.H., Gerasimova,A., Kagan,R.M., Anderson,B., Grover,D., Livingston,K., Hua,M., Liu,Y., Shalhout,D.F., Owen,R., Lacbawan,F.
MW190559			Rosenthal,S.H., Gerasimova,A., Kagan,R.M., Anderson,B., Grover,D., Livingston,K., Hua,M., Liu,Y., Shalhout,D.F., Owen,R., Lacbawan,F.
MW190560			Rosenthal,S.H., Gerasimova,A., Kagan,R.M., Anderson,B., Grover,D., Livingston,K., Hua,M., Liu,Y., Shalhout,D.F., Owen,R., Lacbawan,F.
MW190562			Rosenthal,S.H., Gerasimova,A., Kagan,R.M., Anderson,B., Grover,D., Livingston,K., Hua,M., Liu,Y., Shalhout,D.F., Owen,R., Lacbawan,F.
MW190563			Rosenthal,S.H., Gerasimova,A., Kagan,R.M., Anderson,B., Grover,D., Livingston,K., Hua,M., Liu,Y., Shalhout,D.F., Owen,R., Lacbawan,F.
MW190564			Rosenthal,S.H., Gerasimova,A., Kagan,R.M., Anderson,B., Grover,D., Livingston,K., Hua,M., Liu,Y., Shalhout,D.F., Owen,R., Lacbawan,F.
MW190565			Rosenthal,S.H., Gerasimova,A., Kagan,R.M., Anderson,B., Grover,D., Livingston,K., Hua,M., Liu,Y., Shalhout,D.F., Owen,R., Lacbawan,F.
MW190566			Rosenthal,S.H., Gerasimova,A., Kagan,R.M., Anderson,B., Grover,D., Livingston,K., Hua,M., Liu,Y., Shalhout,D.F., Owen,R., Lacbawan,F.
MW190567			Rosenthal,S.H., Gerasimova,A., Kagan,R.M., Anderson,B., Grover,D., Livingston,K., Hua,M., Liu,Y., Shalhout,D.F., Owen,R., Lacbawan,F.
MW190568			Rosenthal,S.H., Gerasimova,A., Kagan,R.M., Anderson,B., Grover,D., Livingston,K., Hua,M., Liu,Y., Shalhout,D.F., Owen,R., Lacbawan,F.
MW190569			Rosenthal,S.H., Gerasimova,A., Kagan,R.M., Anderson,B., Grover,D., Livingston,K., Hua,M., Liu,Y., Shalhout,D.F., Owen,R., Lacbawan,F.
MW190570			Rosenthal,S.H., Gerasimova,A., Kagan,R.M., Anderson,B., Grover,D., Livingston,K., Hua,M., Liu,Y., Shalhout,D.F., Owen,R., Lacbawan,F.
MW190571			Rosenthal,S.H., Gerasimova,A., Kagan,R.M., Anderson,B., Grover,D., Livingston,K., Hua,M., Liu,Y., Shalhout,D.F., Owen,R., Lacbawan,F.
MW190572			Rosenthal,S.H., Gerasimova,A., Kagan,R.M., Anderson,B., Grover,D., Livingston,K., Hua,M., Liu,Y., Shalhout,D.F., Owen,R., Lacbawan,F.
MW190573			Rosenthal,S.H., Gerasimova,A., Kagan,R.M., Anderson,B., Grover,D., Livingston,K., Hua,M., Liu,Y., Shalhout,D.F., Owen,R., Lacbawan,F.
MW190574			Rosenthal,S.H., Gerasimova,A., Kagan,R.M., Anderson,B., Grover,D., Livingston,K., Hua,M., Liu,Y., Shalhout,D.F., Owen,R., Lacbawan,F.
MW190575			Rosenthal,S.H., Gerasimova,A., Kagan,R.M., Anderson,B., Grover,D., Livingston,K., Hua,M., Liu,Y., Shalhout,D.F., Owen,R., Lacbawan,F.
MW190576			Rosenthal,S.H., Gerasimova,A., Kagan,R.M., Anderson,B., Grover,D., Livingston,K., Hua,M., Liu,Y., Shalhout,D.F., Owen,R., Lacbawan,F.
MW190577			Rosenthal,S.H., Gerasimova,A., Kagan,R.M., Anderson,B., Grover,D., Livingston,K., Hua,M., Liu,Y., Shalhout,D.F., Owen,R., Lacbawan,F.
MW190578			Rosenthal,S.H., Gerasimova,A., Kagan,R.M., Anderson,B., Grover,D., Livingston,K., Hua,M., Liu,Y., Shalhout,D.F., Owen,R., Lacbawan,F.
MW190579			Rosenthal,S.H., Gerasimova,A., Kagan,R.M., Anderson,B., Grover,D., Livingston,K., Hua,M., Liu,Y., Shalhout,D.F., Owen,R., Lacbawan,F.
MW190580			Rosenthal,S.H., Gerasimova,A., Kagan,R.M., Anderson,B., Grover,D., Livingston,K., Hua,M., Liu,Y., Shalhout,D.F., Owen,R., Lacbawan,F.
MW190581			Rosenthal,S.H., Gerasimova,A., Kagan,R.M., Anderson,B., Grover,D., Livingston,K., Hua,M., Liu,Y., Shalhout,D.F., Owen,R., Lacbawan,F.
MW190582			Rosenthal,S.H., Gerasimova,A., Kagan,R.M., Anderson,B., Grover,D., Livingston,K., Hua,M., Liu,Y., Shalhout,D.F., Owen,R., Lacbawan,F.
MW190583			Rosenthal,S.H., Gerasimova,A., Kagan,R.M., Anderson,B., Grover,D., Livingston,K., Hua,M., Liu,Y., Shalhout,D.F., Owen,R., Lacbawan,F.
MW190584			Rosenthal,S.H., Gerasimova,A., Kagan,R.M., Anderson,B., Grover,D., Livingston,K., Hua,M., Liu,Y., Shalhout,D.F., Owen,R., Lacbawan,F.
MW190585			Rosenthal,S.H., Gerasimova,A., Kagan,R.M., Anderson,B., Grover,D., Livingston,K., Hua,M., Liu,Y., Shalhout,D.F., Owen,R., Lacbawan,F.
MW190586			Rosenthal,S.H., Gerasimova,A., Kagan,R.M., Anderson,B., Grover,D., Livingston,K., Hua,M., Liu,Y., Shalhout,D.F., Owen,R., Lacbawan,F.
MW190587			Rosenthal,S.H., Gerasimova,A., Kagan,R.M., Anderson,B., Grover,D., Livingston,K., Hua,M., Liu,Y., Shalhout,D.F., Owen,R., Lacbawan,F.
MW190588			Rosenthal,S.H., Gerasimova,A., Kagan,R.M., Anderson,B., Grover,D., Livingston,K., Hua,M., Liu,Y., Shalhout,D.F., Owen,R., Lacbawan,F.
MW190589			Rosenthal,S.H., Gerasimova,A., Kagan,R.M., Anderson,B., Grover,D., Livingston,K., Hua,M., Liu,Y., Shalhout,D.F., Owen,R., Lacbawan,F.
MW190590			Rosenthal,S.H., Gerasimova,A., Kagan,R.M., Anderson,B., Grover,D., Livingston,K., Hua,M., Liu,Y., Shalhout,D.F., Owen,R., Lacbawan,F.
MW190591			Rosenthal,S.H., Gerasimova,A., Kagan,R.M., Anderson,B., Grover,D., Livingston,K., Hua,M., Liu,Y., Shalhout,D.F., Owen,R., Lacbawan,F.
MW190593			Rosenthal,S.H., Gerasimova,A., Kagan,R.M., Anderson,B., Grover,D., Livingston,K., Hua,M., Liu,Y., Shalhout,D.F., Owen,R., Lacbawan,F.
MW190594			Rosenthal,S.H., Gerasimova,A., Kagan,R.M., Anderson,B., Grover,D., Livingston,K., Hua,M., Liu,Y., Shalhout,D.F., Owen,R., Lacbawan,F.
MW190595			Rosenthal,S.H., Gerasimova,A., Kagan,R.M., Anderson,B., Grover,D., Livingston,K., Hua,M., Liu,Y., Shalhout,D.F., Owen,R., Lacbawan,F.
MW190596			Rosenthal,S.H., Gerasimova,A., Kagan,R.M., Anderson,B., Grover,D., Livingston,K., Hua,M., Liu,Y., Shalhout,D.F., Owen,R., Lacbawan,F.
MW190597			Rosenthal,S.H., Gerasimova,A., Kagan,R.M., Anderson,B., Grover,D., Livingston,K., Hua,M., Liu,Y., Shalhout,D.F., Owen,R., Lacbawan,F.
MW190598			Rosenthal,S.H., Gerasimova,A., Kagan,R.M., Anderson,B., Grover,D., Livingston,K., Hua,M., Liu,Y., Shalhout,D.F., Owen,R., Lacbawan,F.
MW190599			Rosenthal,S.H., Gerasimova,A., Kagan,R.M., Anderson,B., Grover,D., Livingston,K., Hua,M., Liu,Y., Shalhout,D.F., Owen,R., Lacbawan,F.
MW190600			Rosenthal,S.H., Gerasimova,A., Kagan,R.M., Anderson,B., Grover,D., Livingston,K., Hua,M., Liu,Y., Shalhout,D.F., Owen,R., Lacbawan,F.
MW190601			Rosenthal,S.H., Gerasimova,A., Kagan,R.M., Anderson,B., Grover,D., Livingston,K., Hua,M., Liu,Y., Shalhout,D.F., Owen,R., Lacbawan,F.
MW190602			Rosenthal,S.H., Gerasimova,A., Kagan,R.M., Anderson,B., Grover,D., Livingston,K., Hua,M., Liu,Y., Shalhout,D.F., Owen,R., Lacbawan,F.
MW190603			Rosenthal,S.H., Gerasimova,A., Kagan,R.M., Anderson,B., Grover,D., Livingston,K., Hua,M., Liu,Y., Shalhout,D.F., Owen,R., Lacbawan,F.
MW190604			Rosenthal,S.H., Gerasimova,A., Kagan,R.M., Anderson,B., Grover,D., Livingston,K., Hua,M., Liu,Y., Shalhout,D.F., Owen,R., Lacbawan,F.
MW190606			Rosenthal,S.H., Gerasimova,A., Kagan,R.M., Anderson,B., Grover,D., Livingston,K., Hua,M., Liu,Y., Shalhout,D.F., Owen,R., Lacbawan,F.
MW190607			Rosenthal,S.H., Gerasimova,A., Kagan,R.M., Anderson,B., Grover,D., Livingston,K., Hua,M., Liu,Y., Shalhout,D.F., Owen,R., Lacbawan,F.
MW190608			Rosenthal,S.H., Gerasimova,A., Kagan,R.M., Anderson,B., Grover,D., Livingston,K., Hua,M., Liu,Y., Shalhout,D.F., Owen,R., Lacbawan,F.
MW190609			Rosenthal,S.H., Gerasimova,A., Kagan,R.M., Anderson,B., Grover,D., Livingston,K., Hua,M., Liu,Y., Shalhout,D.F., Owen,R., Lacbawan,F.
MW190610			Rosenthal,S.H., Gerasimova,A., Kagan,R.M., Anderson,B., Grover,D., Livingston,K., Hua,M., Liu,Y., Shalhout,D.F., Owen,R., Lacbawan,F.
MW190611			Rosenthal,S.H., Gerasimova,A., Kagan,R.M., Anderson,B., Grover,D., Livingston,K., Hua,M., Liu,Y., Shalhout,D.F., Owen,R., Lacbawan,F.
MW190612			Rosenthal,S.H., Gerasimova,A., Kagan,R.M., Anderson,B., Grover,D., Livingston,K., Hua,M., Liu,Y., Shalhout,D.F., Owen,R., Lacbawan,F.
MW190613			Rosenthal,S.H., Gerasimova,A., Kagan,R.M., Anderson,B., Grover,D., Livingston,K., Hua,M., Liu,Y., Shalhout,D.F., Owen,R., Lacbawan,F.
MW190614			Rosenthal,S.H., Gerasimova,A., Kagan,R.M., Anderson,B., Grover,D., Livingston,K., Hua,M., Liu,Y., Shalhout,D.F., Owen,R., Lacbawan,F.
MW190615			Rosenthal,S.H., Gerasimova,A., Kagan,R.M., Anderson,B., Grover,D., Livingston,K., Hua,M., Liu,Y., Shalhout,D.F., Owen,R., Lacbawan,F.
MW190616			Rosenthal,S.H., Gerasimova,A., Kagan,R.M., Anderson,B., Grover,D., Livingston,K., Hua,M., Liu,Y., Shalhout,D.F., Owen,R., Lacbawan,F.
MW190617			Rosenthal,S.H., Gerasimova,A., Kagan,R.M., Anderson,B., Grover,D., Livingston,K., Hua,M., Liu,Y., Shalhout,D.F., Owen,R., Lacbawan,F.
MW190618			Rosenthal,S.H., Gerasimova,A., Kagan,R.M., Anderson,B., Grover,D., Livingston,K., Hua,M., Liu,Y., Shalhout,D.F., Owen,R., Lacbawan,F.
MW190619			Rosenthal,S.H., Gerasimova,A., Kagan,R.M., Anderson,B., Grover,D., Livingston,K., Hua,M., Liu,Y., Shalhout,D.F., Owen,R., Lacbawan,F.
MW190620			Rosenthal,S.H., Gerasimova,A., Kagan,R.M., Anderson,B., Grover,D., Livingston,K., Hua,M., Liu,Y., Shalhout,D.F., Owen,R., Lacbawan,F.
MW190621			Rosenthal,S.H., Gerasimova,A., Kagan,R.M., Anderson,B., Grover,D., Livingston,K., Hua,M., Liu,Y., Shalhout,D.F., Owen,R., Lacbawan,F.
MW190622			Rosenthal,S.H., Gerasimova,A., Kagan,R.M., Anderson,B., Grover,D., Livingston,K., Hua,M., Liu,Y., Shalhout,D.F., Owen,R., Lacbawan,F.
MW190623			Rosenthal,S.H., Gerasimova,A., Kagan,R.M., Anderson,B., Grover,D., Livingston,K., Hua,M., Liu,Y., Shalhout,D.F., Owen,R., Lacbawan,F.
MW190624			Rosenthal,S.H., Gerasimova,A., Kagan,R.M., Anderson,B., Grover,D., Livingston,K., Hua,M., Liu,Y., Shalhout,D.F., Owen,R., Lacbawan,F.
MW190625			Rosenthal,S.H., Gerasimova,A., Kagan,R.M., Anderson,B., Grover,D., Livingston,K., Hua,M., Liu,Y., Shalhout,D.F., Owen,R., Lacbawan,F.
MW190626			Rosenthal,S.H., Gerasimova,A., Kagan,R.M., Anderson,B., Grover,D., Livingston,K., Hua,M., Liu,Y., Shalhout,D.F., Owen,R., Lacbawan,F.
MW190627			Rosenthal,S.H., Gerasimova,A., Kagan,R.M., Anderson,B., Grover,D., Livingston,K., Hua,M., Liu,Y., Shalhout,D.F., Owen,R., Lacbawan,F.
MW190628			Rosenthal,S.H., Gerasimova,A., Kagan,R.M., Anderson,B., Grover,D., Livingston,K., Hua,M., Liu,Y., Shalhout,D.F., Owen,R., Lacbawan,F.
MW190629			Rosenthal,S.H., Gerasimova,A., Kagan,R.M., Anderson,B., Grover,D., Livingston,K., Hua,M., Liu,Y., Shalhout,D.F., Owen,R., Lacbawan,F.
MW190631			Rosenthal,S.H., Gerasimova,A., Kagan,R.M., Anderson,B., Grover,D., Livingston,K., Hua,M., Liu,Y., Shalhout,D.F., Owen,R., Lacbawan,F.
MW190632			Rosenthal,S.H., Gerasimova,A., Kagan,R.M., Anderson,B., Grover,D., Livingston,K., Hua,M., Liu,Y., Shalhout,D.F., Owen,R., Lacbawan,F.
MW190633			Rosenthal,S.H., Gerasimova,A., Kagan,R.M., Anderson,B., Grover,D., Livingston,K., Hua,M., Liu,Y., Shalhout,D.F., Owen,R., Lacbawan,F.
MW190634			Rosenthal,S.H., Gerasimova,A., Kagan,R.M., Anderson,B., Grover,D., Livingston,K., Hua,M., Liu,Y., Shalhout,D.F., Owen,R., Lacbawan,F.
MW190635			Rosenthal,S.H., Gerasimova,A., Kagan,R.M., Anderson,B., Grover,D., Livingston,K., Hua,M., Liu,Y., Shalhout,D.F., Owen,R., Lacbawan,F.
MW190636			Rosenthal,S.H., Gerasimova,A., Kagan,R.M., Anderson,B., Grover,D., Livingston,K., Hua,M., Liu,Y., Shalhout,D.F., Owen,R., Lacbawan,F.
MW190637			Rosenthal,S.H., Gerasimova,A., Kagan,R.M., Anderson,B., Grover,D., Livingston,K., Hua,M., Liu,Y., Shalhout,D.F., Owen,R., Lacbawan,F.
MW190638			Rosenthal,S.H., Gerasimova,A., Kagan,R.M., Anderson,B., Grover,D., Livingston,K., Hua,M., Liu,Y., Shalhout,D.F., Owen,R., Lacbawan,F.
MW190639			Rosenthal,S.H., Gerasimova,A., Kagan,R.M., Anderson,B., Grover,D., Livingston,K., Hua,M., Liu,Y., Shalhout,D.F., Owen,R., Lacbawan,F.
MW190640			Rosenthal,S.H., Gerasimova,A., Kagan,R.M., Anderson,B., Grover,D., Livingston,K., Hua,M., Liu,Y., Shalhout,D.F., Owen,R., Lacbawan,F.
MW190641			Rosenthal,S.H., Gerasimova,A., Kagan,R.M., Anderson,B., Grover,D., Livingston,K., Hua,M., Liu,Y., Shalhout,D.F., Owen,R., Lacbawan,F.
MW190643			Rosenthal,S.H., Gerasimova,A., Kagan,R.M., Anderson,B., Grover,D., Livingston,K., Hua,M., Liu,Y., Shalhout,D.F., Owen,R., Lacbawan,F.
MW190644			Rosenthal,S.H., Gerasimova,A., Kagan,R.M., Anderson,B., Grover,D., Livingston,K., Hua,M., Liu,Y., Shalhout,D.F., Owen,R., Lacbawan,F.
MW190646			Rosenthal,S.H., Gerasimova,A., Kagan,R.M., Anderson,B., Grover,D., Livingston,K., Hua,M., Liu,Y., Shalhout,D.F., Owen,R., Lacbawan,F.
MW190647			Rosenthal,S.H., Gerasimova,A., Kagan,R.M., Anderson,B., Grover,D., Livingston,K., Hua,M., Liu,Y., Shalhout,D.F., Owen,R., Lacbawan,F.
MW190648			Rosenthal,S.H., Gerasimova,A., Kagan,R.M., Anderson,B., Grover,D., Livingston,K., Hua,M., Liu,Y., Shalhout,D.F., Owen,R., Lacbawan,F.
MW190649			Rosenthal,S.H., Gerasimova,A., Kagan,R.M., Anderson,B., Grover,D., Livingston,K., Hua,M., Liu,Y., Shalhout,D.F., Owen,R., Lacbawan,F.
MW190650			Rosenthal,S.H., Gerasimova,A., Kagan,R.M., Anderson,B., Grover,D., Livingston,K., Hua,M., Liu,Y., Shalhout,D.F., Owen,R., Lacbawan,F.
MW190651			Rosenthal,S.H., Gerasimova,A., Kagan,R.M., Anderson,B., Grover,D., Livingston,K., Hua,M., Liu,Y., Shalhout,D.F., Owen,R., Lacbawan,F.
MW190652			Rosenthal,S.H., Gerasimova,A., Kagan,R.M., Anderson,B., Grover,D., Livingston,K., Hua,M., Liu,Y., Shalhout,D.F., Owen,R., Lacbawan,F.
MW190653			Rosenthal,S.H., Gerasimova,A., Kagan,R.M., Anderson,B., Grover,D., Livingston,K., Hua,M., Liu,Y., Shalhout,D.F., Owen,R., Lacbawan,F.
MW190654			Rosenthal,S.H., Gerasimova,A., Kagan,R.M., Anderson,B., Grover,D., Livingston,K., Hua,M., Liu,Y., Shalhout,D.F., Owen,R., Lacbawan,F.
MW190655			Rosenthal,S.H., Gerasimova,A., Kagan,R.M., Anderson,B., Grover,D., Livingston,K., Hua,M., Liu,Y., Shalhout,D.F., Owen,R., Lacbawan,F.
MW190656			Rosenthal,S.H., Gerasimova,A., Kagan,R.M., Anderson,B., Grover,D., Livingston,K., Hua,M., Liu,Y., Shalhout,D.F., Owen,R., Lacbawan,F.
MW190658			Rosenthal,S.H., Gerasimova,A., Kagan,R.M., Anderson,B., Grover,D., Livingston,K., Hua,M., Liu,Y., Shalhout,D.F., Owen,R., Lacbawan,F.
MW190659			Rosenthal,S.H., Gerasimova,A., Kagan,R.M., Anderson,B., Grover,D., Livingston,K., Hua,M., Liu,Y., Shalhout,D.F., Owen,R., Lacbawan,F.
MW190660			Rosenthal,S.H., Gerasimova,A., Kagan,R.M., Anderson,B., Grover,D., Livingston,K., Hua,M., Liu,Y., Shalhout,D.F., Owen,R., Lacbawan,F.
MW190661			Rosenthal,S.H., Gerasimova,A., Kagan,R.M., Anderson,B., Grover,D., Livingston,K., Hua,M., Liu,Y., Shalhout,D.F., Owen,R., Lacbawan,F.
MW190662			Rosenthal,S.H., Gerasimova,A., Kagan,R.M., Anderson,B., Grover,D., Livingston,K., Hua,M., Liu,Y., Shalhout,D.F., Owen,R., Lacbawan,F.
MW190663			Rosenthal,S.H., Gerasimova,A., Kagan,R.M., Anderson,B., Grover,D., Livingston,K., Hua,M., Liu,Y., Shalhout,D.F., Owen,R., Lacbawan,F.
MW190665			Rosenthal,S.H., Gerasimova,A., Kagan,R.M., Anderson,B., Grover,D., Livingston,K., Hua,M., Liu,Y., Shalhout,D.F., Owen,R., Lacbawan,F.
MW190666			Rosenthal,S.H., Gerasimova,A., Kagan,R.M., Anderson,B., Grover,D., Livingston,K., Hua,M., Liu,Y., Shalhout,D.F., Owen,R., Lacbawan,F.
MW190667			Rosenthal,S.H., Gerasimova,A., Kagan,R.M., Anderson,B., Grover,D., Livingston,K., Hua,M., Liu,Y., Shalhout,D.F., Owen,R., Lacbawan,F.
MW190668			Rosenthal,S.H., Gerasimova,A., Kagan,R.M., Anderson,B., Grover,D., Livingston,K., Hua,M., Liu,Y., Shalhout,D.F., Owen,R., Lacbawan,F.
MW190669			Rosenthal,S.H., Gerasimova,A., Kagan,R.M., Anderson,B., Grover,D., Livingston,K., Hua,M., Liu,Y., Shalhout,D.F., Owen,R., Lacbawan,F.
MW190670			Rosenthal,S.H., Gerasimova,A., Kagan,R.M., Anderson,B., Grover,D., Livingston,K., Hua,M., Liu,Y., Shalhout,D.F., Owen,R., Lacbawan,F.
MW190671			Rosenthal,S.H., Gerasimova,A., Kagan,R.M., Anderson,B., Grover,D., Livingston,K., Hua,M., Liu,Y., Shalhout,D.F., Owen,R., Lacbawan,F.
MW190672			Rosenthal,S.H., Gerasimova,A., Kagan,R.M., Anderson,B., Grover,D., Livingston,K., Hua,M., Liu,Y., Shalhout,D.F., Owen,R., Lacbawan,F.
MW190673			Rosenthal,S.H., Gerasimova,A., Kagan,R.M., Anderson,B., Grover,D., Livingston,K., Hua,M., Liu,Y., Shalhout,D.F., Owen,R., Lacbawan,F.
MW190674			Rosenthal,S.H., Gerasimova,A., Kagan,R.M., Anderson,B., Grover,D., Livingston,K., Hua,M., Liu,Y., Shalhout,D.F., Owen,R., Lacbawan,F.
MW190675			Rosenthal,S.H., Gerasimova,A., Kagan,R.M., Anderson,B., Grover,D., Livingston,K., Hua,M., Liu,Y., Shalhout,D.F., Owen,R., Lacbawan,F.
MW190676			Rosenthal,S.H., Gerasimova,A., Kagan,R.M., Anderson,B., Grover,D., Livingston,K., Hua,M., Liu,Y., Shalhout,D.F., Owen,R., Lacbawan,F.
MW190677			Rosenthal,S.H., Gerasimova,A., Kagan,R.M., Anderson,B., Grover,D., Livingston,K., Hua,M., Liu,Y., Shalhout,D.F., Owen,R., Lacbawan,F.
MW190678			Rosenthal,S.H., Gerasimova,A., Kagan,R.M., Anderson,B., Grover,D., Livingston,K., Hua,M., Liu,Y., Shalhout,D.F., Owen,R., Lacbawan,F.
MW190679			Rosenthal,S.H., Gerasimova,A., Kagan,R.M., Anderson,B., Grover,D., Livingston,K., Hua,M., Liu,Y., Shalhout,D.F., Owen,R., Lacbawan,F.
MW190680			Rosenthal,S.H., Gerasimova,A., Kagan,R.M., Anderson,B., Grover,D., Livingston,K., Hua,M., Liu,Y., Shalhout,D.F., Owen,R., Lacbawan,F.
MW190681			Rosenthal,S.H., Gerasimova,A., Kagan,R.M., Anderson,B., Grover,D., Livingston,K., Hua,M., Liu,Y., Shalhout,D.F., Owen,R., Lacbawan,F.
MW190682			Rosenthal,S.H., Gerasimova,A., Kagan,R.M., Anderson,B., Grover,D., Livingston,K., Hua,M., Liu,Y., Shalhout,D.F., Owen,R., Lacbawan,F.
MW190684			Rosenthal,S.H., Gerasimova,A., Kagan,R.M., Anderson,B., Grover,D., Livingston,K., Hua,M., Liu,Y., Shalhout,D.F., Owen,R., Lacbawan,F.
MW190685			Rosenthal,S.H., Gerasimova,A., Kagan,R.M., Anderson,B., Grover,D., Livingston,K., Hua,M., Liu,Y., Shalhout,D.F., Owen,R., Lacbawan,F.
MW190686			Rosenthal,S.H., Gerasimova,A., Kagan,R.M., Anderson,B., Grover,D., Livingston,K., Hua,M., Liu,Y., Shalhout,D.F., Owen,R., Lacbawan,F.
MW190687			Rosenthal,S.H., Gerasimova,A., Kagan,R.M., Anderson,B., Grover,D., Livingston,K., Hua,M., Liu,Y., Shalhout,D.F., Owen,R., Lacbawan,F.
MW190688			Rosenthal,S.H., Gerasimova,A., Kagan,R.M., Anderson,B., Grover,D., Livingston,K., Hua,M., Liu,Y., Shalhout,D.F., Owen,R., Lacbawan,F.
MW190690			Rosenthal,S.H., Gerasimova,A., Kagan,R.M., Anderson,B., Grover,D., Livingston,K., Hua,M., Liu,Y., Shalhout,D.F., Owen,R., Lacbawan,F.
MW190691			Rosenthal,S.H., Gerasimova,A., Kagan,R.M., Anderson,B., Grover,D., Livingston,K., Hua,M., Liu,Y., Shalhout,D.F., Owen,R., Lacbawan,F.
MW190692			Rosenthal,S.H., Gerasimova,A., Kagan,R.M., Anderson,B., Grover,D., Livingston,K., Hua,M., Liu,Y., Shalhout,D.F., Owen,R., Lacbawan,F.
MW190693			Rosenthal,S.H., Gerasimova,A., Kagan,R.M., Anderson,B., Grover,D., Livingston,K., Hua,M., Liu,Y., Shalhout,D.F., Owen,R., Lacbawan,F.
MW190694			Rosenthal,S.H., Gerasimova,A., Kagan,R.M., Anderson,B., Grover,D., Livingston,K., Hua,M., Liu,Y., Shalhout,D.F., Owen,R., Lacbawan,F.
MW190695			Rosenthal,S.H., Gerasimova,A., Kagan,R.M., Anderson,B., Grover,D., Livingston,K., Hua,M., Liu,Y., Shalhout,D.F., Owen,R., Lacbawan,F.
MW190696			Rosenthal,S.H., Gerasimova,A., Kagan,R.M., Anderson,B., Grover,D., Livingston,K., Hua,M., Liu,Y., Shalhout,D.F., Owen,R., Lacbawan,F.
MW190697			Rosenthal,S.H., Gerasimova,A., Kagan,R.M., Anderson,B., Grover,D., Livingston,K., Hua,M., Liu,Y., Shalhout,D.F., Owen,R., Lacbawan,F.
MW190698			Rosenthal,S.H., Gerasimova,A., Kagan,R.M., Anderson,B., Grover,D., Livingston,K., Hua,M., Liu,Y., Shalhout,D.F., Owen,R., Lacbawan,F.
MW190699			Rosenthal,S.H., Gerasimova,A., Kagan,R.M., Anderson,B., Grover,D., Livingston,K., Hua,M., Liu,Y., Shalhout,D.F., Owen,R., Lacbawan,F.
MW190700			Rosenthal,S.H., Gerasimova,A., Kagan,R.M., Anderson,B., Grover,D., Livingston,K., Hua,M., Liu,Y., Shalhout,D.F., Owen,R., Lacbawan,F.
MW190701			Rosenthal,S.H., Gerasimova,A., Kagan,R.M., Anderson,B., Grover,D., Livingston,K., Hua,M., Liu,Y., Shalhout,D.F., Owen,R., Lacbawan,F.
MW190702			Rosenthal,S.H., Gerasimova,A., Kagan,R.M., Anderson,B., Grover,D., Livingston,K., Hua,M., Liu,Y., Shalhout,D.F., Owen,R., Lacbawan,F.
MW190703			Rosenthal,S.H., Gerasimova,A., Kagan,R.M., Anderson,B., Grover,D., Livingston,K., Hua,M., Liu,Y., Shalhout,D.F., Owen,R., Lacbawan,F.
MW190704			Rosenthal,S.H., Gerasimova,A., Kagan,R.M., Anderson,B., Grover,D., Livingston,K., Hua,M., Liu,Y., Shalhout,D.F., Owen,R., Lacbawan,F.
MW190705			Rosenthal,S.H., Gerasimova,A., Kagan,R.M., Anderson,B., Grover,D., Livingston,K., Hua,M., Liu,Y., Shalhout,D.F., Owen,R., Lacbawan,F.
MW190706			Rosenthal,S.H., Gerasimova,A., Kagan,R.M., Anderson,B., Grover,D., Livingston,K., Hua,M., Liu,Y., Shalhout,D.F., Owen,R., Lacbawan,F.
MW190708			Rosenthal,S.H., Gerasimova,A., Kagan,R.M., Anderson,B., Grover,D., Livingston,K., Hua,M., Liu,Y., Shalhout,D.F., Owen,R., Lacbawan,F.
MW190709			Rosenthal,S.H., Gerasimova,A., Kagan,R.M., Anderson,B., Grover,D., Livingston,K., Hua,M., Liu,Y., Shalhout,D.F., Owen,R., Lacbawan,F.
MW190710			Rosenthal,S.H., Gerasimova,A., Kagan,R.M., Anderson,B., Grover,D., Livingston,K., Hua,M., Liu,Y., Shalhout,D.F., Owen,R., Lacbawan,F.
MW190711			Rosenthal,S.H., Gerasimova,A., Kagan,R.M., Anderson,B., Grover,D., Livingston,K., Hua,M., Liu,Y., Shalhout,D.F., Owen,R., Lacbawan,F.
MW190712			Rosenthal,S.H., Gerasimova,A., Kagan,R.M., Anderson,B., Grover,D., Livingston,K., Hua,M., Liu,Y., Shalhout,D.F., Owen,R., Lacbawan,F.
MW190713			Rosenthal,S.H., Gerasimova,A., Kagan,R.M., Anderson,B., Grover,D., Livingston,K., Hua,M., Liu,Y., Shalhout,D.F., Owen,R., Lacbawan,F.
MW190714			Rosenthal,S.H., Gerasimova,A., Kagan,R.M., Anderson,B., Grover,D., Livingston,K., Hua,M., Liu,Y., Shalhout,D.F., Owen,R., Lacbawan,F.
MW190715			Rosenthal,S.H., Gerasimova,A., Kagan,R.M., Anderson,B., Grover,D., Livingston,K., Hua,M., Liu,Y., Shalhout,D.F., Owen,R., Lacbawan,F.
MW190716			Rosenthal,S.H., Gerasimova,A., Kagan,R.M., Anderson,B., Grover,D., Livingston,K., Hua,M., Liu,Y., Shalhout,D.F., Owen,R., Lacbawan,F.
MW190717			Rosenthal,S.H., Gerasimova,A., Kagan,R.M., Anderson,B., Grover,D., Livingston,K., Hua,M., Liu,Y., Shalhout,D.F., Owen,R., Lacbawan,F.
MW190718			Rosenthal,S.H., Gerasimova,A., Kagan,R.M., Anderson,B., Grover,D., Livingston,K., Hua,M., Liu,Y., Shalhout,D.F., Owen,R., Lacbawan,F.
MW190719			Rosenthal,S.H., Gerasimova,A., Kagan,R.M., Anderson,B., Grover,D., Livingston,K., Hua,M., Liu,Y., Shalhout,D.F., Owen,R., Lacbawan,F.
MW190721			Rosenthal,S.H., Gerasimova,A., Kagan,R.M., Anderson,B., Grover,D., Livingston,K., Hua,M., Liu,Y., Shalhout,D.F., Owen,R., Lacbawan,F.
MW190722			Rosenthal,S.H., Gerasimova,A., Kagan,R.M., Anderson,B., Grover,D., Livingston,K., Hua,M., Liu,Y., Shalhout,D.F., Owen,R., Lacbawan,F.
MW190723			Rosenthal,S.H., Gerasimova,A., Kagan,R.M., Anderson,B., Grover,D., Livingston,K., Hua,M., Liu,Y., Shalhout,D.F., Owen,R., Lacbawan,F.
MW190724			Rosenthal,S.H., Gerasimova,A., Kagan,R.M., Anderson,B., Grover,D., Livingston,K., Hua,M., Liu,Y., Shalhout,D.F., Owen,R., Lacbawan,F.
MW190725			Rosenthal,S.H., Gerasimova,A., Kagan,R.M., Anderson,B., Grover,D., Livingston,K., Hua,M., Liu,Y., Shalhout,D.F., Owen,R., Lacbawan,F.
MW190726			Rosenthal,S.H., Gerasimova,A., Kagan,R.M., Anderson,B., Grover,D., Livingston,K., Hua,M., Liu,Y., Shalhout,D.F., Owen,R., Lacbawan,F.
MW190727			Rosenthal,S.H., Gerasimova,A., Kagan,R.M., Anderson,B., Grover,D., Livingston,K., Hua,M., Liu,Y., Shalhout,D.F., Owen,R., Lacbawan,F.
MW190729			Rosenthal,S.H., Gerasimova,A., Kagan,R.M., Anderson,B., Grover,D., Livingston,K., Hua,M., Liu,Y., Shalhout,D.F., Owen,R., Lacbawan,F.
MW190730			Rosenthal,S.H., Gerasimova,A., Kagan,R.M., Anderson,B., Grover,D., Livingston,K., Hua,M., Liu,Y., Shalhout,D.F., Owen,R., Lacbawan,F.
MW190731			Rosenthal,S.H., Gerasimova,A., Kagan,R.M., Anderson,B., Grover,D., Livingston,K., Hua,M., Liu,Y., Shalhout,D.F., Owen,R., Lacbawan,F.
MW190732			Rosenthal,S.H., Gerasimova,A., Kagan,R.M., Anderson,B., Grover,D., Livingston,K., Hua,M., Liu,Y., Shalhout,D.F., Owen,R., Lacbawan,F.
MW190733			Rosenthal,S.H., Gerasimova,A., Kagan,R.M., Anderson,B., Grover,D., Livingston,K., Hua,M., Liu,Y., Shalhout,D.F., Owen,R., Lacbawan,F.
MW190734			Rosenthal,S.H., Gerasimova,A., Kagan,R.M., Anderson,B., Grover,D., Livingston,K., Hua,M., Liu,Y., Shalhout,D.F., Owen,R., Lacbawan,F.
MW190736			Rosenthal,S.H., Gerasimova,A., Kagan,R.M., Anderson,B., Grover,D., Livingston,K., Hua,M., Liu,Y., Shalhout,D.F., Owen,R., Lacbawan,F.
MW190737			Rosenthal,S.H., Gerasimova,A., Kagan,R.M., Anderson,B., Grover,D., Livingston,K., Hua,M., Liu,Y., Shalhout,D.F., Owen,R., Lacbawan,F.
MW190738			Rosenthal,S.H., Gerasimova,A., Kagan,R.M., Anderson,B., Grover,D., Livingston,K., Hua,M., Liu,Y., Shalhout,D.F., Owen,R., Lacbawan,F.
MW190739			Rosenthal,S.H., Gerasimova,A., Kagan,R.M., Anderson,B., Grover,D., Livingston,K., Hua,M., Liu,Y., Shalhout,D.F., Owen,R., Lacbawan,F.
MW190740			Rosenthal,S.H., Gerasimova,A., Kagan,R.M., Anderson,B., Grover,D., Livingston,K., Hua,M., Liu,Y., Shalhout,D.F., Owen,R., Lacbawan,F.
MW190742			Rosenthal,S.H., Gerasimova,A., Kagan,R.M., Anderson,B., Grover,D., Livingston,K., Hua,M., Liu,Y., Shalhout,D.F., Owen,R., Lacbawan,F.
MW190743			Rosenthal,S.H., Gerasimova,A., Kagan,R.M., Anderson,B., Grover,D., Livingston,K., Hua,M., Liu,Y., Shalhout,D.F., Owen,R., Lacbawan,F.
MW190744			Rosenthal,S.H., Gerasimova,A., Kagan,R.M., Anderson,B., Grover,D., Livingston,K., Hua,M., Liu,Y., Shalhout,D.F., Owen,R., Lacbawan,F.
MW190745			Rosenthal,S.H., Gerasimova,A., Kagan,R.M., Anderson,B., Grover,D., Livingston,K., Hua,M., Liu,Y., Shalhout,D.F., Owen,R., Lacbawan,F.
MW190746			Rosenthal,S.H., Gerasimova,A., Kagan,R.M., Anderson,B., Grover,D., Livingston,K., Hua,M., Liu,Y., Shalhout,D.F., Owen,R., Lacbawan,F.
MW190747			Rosenthal,S.H., Gerasimova,A., Kagan,R.M., Anderson,B., Grover,D., Livingston,K., Hua,M., Liu,Y., Shalhout,D.F., Owen,R., Lacbawan,F.
MW190748			Rosenthal,S.H., Gerasimova,A., Kagan,R.M., Anderson,B., Grover,D., Livingston,K., Hua,M., Liu,Y., Shalhout,D.F., Owen,R., Lacbawan,F.
MW190749			Rosenthal,S.H., Gerasimova,A., Kagan,R.M., Anderson,B., Grover,D., Livingston,K., Hua,M., Liu,Y., Shalhout,D.F., Owen,R., Lacbawan,F.
MW190750			Rosenthal,S.H., Gerasimova,A., Kagan,R.M., Anderson,B., Grover,D., Livingston,K., Hua,M., Liu,Y., Shalhout,D.F., Owen,R., Lacbawan,F.
MW190751			Rosenthal,S.H., Gerasimova,A., Kagan,R.M., Anderson,B., Grover,D., Livingston,K., Hua,M., Liu,Y., Shalhout,D.F., Owen,R., Lacbawan,F.
MW190752			Rosenthal,S.H., Gerasimova,A., Kagan,R.M., Anderson,B., Grover,D., Livingston,K., Hua,M., Liu,Y., Shalhout,D.F., Owen,R., Lacbawan,F.
MW190753			Rosenthal,S.H., Gerasimova,A., Kagan,R.M., Anderson,B., Grover,D., Livingston,K., Hua,M., Liu,Y., Shalhout,D.F., Owen,R., Lacbawan,F.
MW190754			Rosenthal,S.H., Gerasimova,A., Kagan,R.M., Anderson,B., Grover,D., Livingston,K., Hua,M., Liu,Y., Shalhout,D.F., Owen,R., Lacbawan,F.
MW190755			Rosenthal,S.H., Gerasimova,A., Kagan,R.M., Anderson,B., Grover,D., Livingston,K., Hua,M., Liu,Y., Shalhout,D.F., Owen,R., Lacbawan,F.
MW190756			Rosenthal,S.H., Gerasimova,A., Kagan,R.M., Anderson,B., Grover,D., Livingston,K., Hua,M., Liu,Y., Shalhout,D.F., Owen,R., Lacbawan,F.
MW190757			Rosenthal,S.H., Gerasimova,A., Kagan,R.M., Anderson,B., Grover,D., Livingston,K., Hua,M., Liu,Y., Shalhout,D.F., Owen,R., Lacbawan,F.
MW190758			Rosenthal,S.H., Gerasimova,A., Kagan,R.M., Anderson,B., Grover,D., Livingston,K., Hua,M., Liu,Y., Shalhout,D.F., Owen,R., Lacbawan,F.
MW190759			Rosenthal,S.H., Gerasimova,A., Kagan,R.M., Anderson,B., Grover,D., Livingston,K., Hua,M., Liu,Y., Shalhout,D.F., Owen,R., Lacbawan,F.
MW190760			Rosenthal,S.H., Gerasimova,A., Kagan,R.M., Anderson,B., Grover,D., Livingston,K., Hua,M., Liu,Y., Shalhout,D.F., Owen,R., Lacbawan,F.
MW190761			Rosenthal,S.H., Gerasimova,A., Kagan,R.M., Anderson,B., Grover,D., Livingston,K., Hua,M., Liu,Y., Shalhout,D.F., Owen,R., Lacbawan,F.
MW190762			Rosenthal,S.H., Gerasimova,A., Kagan,R.M., Anderson,B., Grover,D., Livingston,K., Hua,M., Liu,Y., Shalhout,D.F., Owen,R., Lacbawan,F.
MW190763			Rosenthal,S.H., Gerasimova,A., Kagan,R.M., Anderson,B., Grover,D., Livingston,K., Hua,M., Liu,Y., Shalhout,D.F., Owen,R., Lacbawan,F.
MW190764			Rosenthal,S.H., Gerasimova,A., Kagan,R.M., Anderson,B., Grover,D., Livingston,K., Hua,M., Liu,Y., Shalhout,D.F., Owen,R., Lacbawan,F.
MW190765			Rosenthal,S.H., Gerasimova,A., Kagan,R.M., Anderson,B., Grover,D., Livingston,K., Hua,M., Liu,Y., Shalhout,D.F., Owen,R., Lacbawan,F.
MW190766			Rosenthal,S.H., Gerasimova,A., Kagan,R.M., Anderson,B., Grover,D., Livingston,K., Hua,M., Liu,Y., Shalhout,D.F., Owen,R., Lacbawan,F.
MW190767			Rosenthal,S.H., Gerasimova,A., Kagan,R.M., Anderson,B., Grover,D., Livingston,K., Hua,M., Liu,Y., Shalhout,D.F., Owen,R., Lacbawan,F.
MW190769			Rosenthal,S.H., Gerasimova,A., Kagan,R.M., Anderson,B., Grover,D., Livingston,K., Hua,M., Liu,Y., Shalhout,D.F., Owen,R., Lacbawan,F.
MW190770			Rosenthal,S.H., Gerasimova,A., Kagan,R.M., Anderson,B., Grover,D., Livingston,K., Hua,M., Liu,Y., Shalhout,D.F., Owen,R., Lacbawan,F.
MW190771			Rosenthal,S.H., Gerasimova,A., Kagan,R.M., Anderson,B., Grover,D., Livingston,K., Hua,M., Liu,Y., Shalhout,D.F., Owen,R., Lacbawan,F.
MW190772			Rosenthal,S.H., Gerasimova,A., Kagan,R.M., Anderson,B., Grover,D., Livingston,K., Hua,M., Liu,Y., Shalhout,D.F., Owen,R., Lacbawan,F.
MW190773			Rosenthal,S.H., Gerasimova,A., Kagan,R.M., Anderson,B., Grover,D., Livingston,K., Hua,M., Liu,Y., Shalhout,D.F., Owen,R., Lacbawan,F.
MW190774			Rosenthal,S.H., Gerasimova,A., Kagan,R.M., Anderson,B., Grover,D., Livingston,K., Hua,M., Liu,Y., Shalhout,D.F., Owen,R., Lacbawan,F.
MW190775			Rosenthal,S.H., Gerasimova,A., Kagan,R.M., Anderson,B., Grover,D., Livingston,K., Hua,M., Liu,Y., Shalhout,D.F., Owen,R., Lacbawan,F.
MW190776			Rosenthal,S.H., Gerasimova,A., Kagan,R.M., Anderson,B., Grover,D., Livingston,K., Hua,M., Liu,Y., Shalhout,D.F., Owen,R., Lacbawan,F.
MW190777			Rosenthal,S.H., Gerasimova,A., Kagan,R.M., Anderson,B., Grover,D., Livingston,K., Hua,M., Liu,Y., Shalhout,D.F., Owen,R., Lacbawan,F.
MW190778			Rosenthal,S.H., Gerasimova,A., Kagan,R.M., Anderson,B., Grover,D., Livingston,K., Hua,M., Liu,Y., Shalhout,D.F., Owen,R., Lacbawan,F.
MW190780			Rosenthal,S.H., Gerasimova,A., Kagan,R.M., Anderson,B., Grover,D., Livingston,K., Hua,M., Liu,Y., Shalhout,D.F., Owen,R., Lacbawan,F.
MW190781			Rosenthal,S.H., Gerasimova,A., Kagan,R.M., Anderson,B., Grover,D., Livingston,K., Hua,M., Liu,Y., Shalhout,D.F., Owen,R., Lacbawan,F.
MW190782			Rosenthal,S.H., Gerasimova,A., Kagan,R.M., Anderson,B., Grover,D., Livingston,K., Hua,M., Liu,Y., Shalhout,D.F., Owen,R., Lacbawan,F.
MW190783			Rosenthal,S.H., Gerasimova,A., Kagan,R.M., Anderson,B., Grover,D., Livingston,K., Hua,M., Liu,Y., Shalhout,D.F., Owen,R., Lacbawan,F.
MW190784			Rosenthal,S.H., Gerasimova,A., Kagan,R.M., Anderson,B., Grover,D., Livingston,K., Hua,M., Liu,Y., Shalhout,D.F., Owen,R., Lacbawan,F.
MW190785			Rosenthal,S.H., Gerasimova,A., Kagan,R.M., Anderson,B., Grover,D., Livingston,K., Hua,M., Liu,Y., Shalhout,D.F., Owen,R., Lacbawan,F.
MW190786			Rosenthal,S.H., Gerasimova,A., Kagan,R.M., Anderson,B., Grover,D., Livingston,K., Hua,M., Liu,Y., Shalhout,D.F., Owen,R., Lacbawan,F.
MW190787			Rosenthal,S.H., Gerasimova,A., Kagan,R.M., Anderson,B., Grover,D., Livingston,K., Hua,M., Liu,Y., Shalhout,D.F., Owen,R., Lacbawan,F.
MW190788			Rosenthal,S.H., Gerasimova,A., Kagan,R.M., Anderson,B., Grover,D., Livingston,K., Hua,M., Liu,Y., Shalhout,D.F., Owen,R., Lacbawan,F.
MW190789			Rosenthal,S.H., Gerasimova,A., Kagan,R.M., Anderson,B., Grover,D., Livingston,K., Hua,M., Liu,Y., Shalhout,D.F., Owen,R., Lacbawan,F.
MW190790			Rosenthal,S.H., Gerasimova,A., Kagan,R.M., Anderson,B., Grover,D., Livingston,K., Hua,M., Liu,Y., Shalhout,D.F., Owen,R., Lacbawan,F.
MW190791			Rosenthal,S.H., Gerasimova,A., Kagan,R.M., Anderson,B., Grover,D., Livingston,K., Hua,M., Liu,Y., Shalhout,D.F., Owen,R., Lacbawan,F.
MW190792			Rosenthal,S.H., Gerasimova,A., Kagan,R.M., Anderson,B., Grover,D., Livingston,K., Hua,M., Liu,Y., Shalhout,D.F., Owen,R., Lacbawan,F.
MW190794			Rosenthal,S.H., Gerasimova,A., Kagan,R.M., Anderson,B., Grover,D., Livingston,K., Hua,M., Liu,Y., Shalhout,D.F., Owen,R., Lacbawan,F.
MW190795			Rosenthal,S.H., Gerasimova,A., Kagan,R.M., Anderson,B., Grover,D., Livingston,K., Hua,M., Liu,Y., Shalhout,D.F., Owen,R., Lacbawan,F.
MW190798			Rosenthal,S.H., Gerasimova,A., Kagan,R.M., Anderson,B., Grover,D., Livingston,K., Hua,M., Liu,Y., Shalhout,D.F., Owen,R., Lacbawan,F.
MW190799			Rosenthal,S.H., Gerasimova,A., Kagan,R.M., Anderson,B., Grover,D., Livingston,K., Hua,M., Liu,Y., Shalhout,D.F., Owen,R., Lacbawan,F.
MW190800			Rosenthal,S.H., Gerasimova,A., Kagan,R.M., Anderson,B., Grover,D., Livingston,K., Hua,M., Liu,Y., Shalhout,D.F., Owen,R., Lacbawan,F.
MW190801			Rosenthal,S.H., Gerasimova,A., Kagan,R.M., Anderson,B., Grover,D., Livingston,K., Hua,M., Liu,Y., Shalhout,D.F., Owen,R., Lacbawan,F.
MW190803			Rosenthal,S.H., Gerasimova,A., Kagan,R.M., Anderson,B., Grover,D., Livingston,K., Hua,M., Liu,Y., Shalhout,D.F., Owen,R., Lacbawan,F.
MW190804			Rosenthal,S.H., Gerasimova,A., Kagan,R.M., Anderson,B., Grover,D., Livingston,K., Hua,M., Liu,Y., Shalhout,D.F., Owen,R., Lacbawan,F.
MW190806			Rosenthal,S.H., Gerasimova,A., Kagan,R.M., Anderson,B., Grover,D., Livingston,K., Hua,M., Liu,Y., Shalhout,D.F., Owen,R., Lacbawan,F.
MW190807			Rosenthal,S.H., Gerasimova,A., Kagan,R.M., Anderson,B., Grover,D., Livingston,K., Hua,M., Liu,Y., Shalhout,D.F., Owen,R., Lacbawan,F.
MW190808			Rosenthal,S.H., Gerasimova,A., Kagan,R.M., Anderson,B., Grover,D., Livingston,K., Hua,M., Liu,Y., Shalhout,D.F., Owen,R., Lacbawan,F.
MW190809			Rosenthal,S.H., Gerasimova,A., Kagan,R.M., Anderson,B., Grover,D., Livingston,K., Hua,M., Liu,Y., Shalhout,D.F., Owen,R., Lacbawan,F.
MW190810			Rosenthal,S.H., Gerasimova,A., Kagan,R.M., Anderson,B., Grover,D., Livingston,K., Hua,M., Liu,Y., Shalhout,D.F., Owen,R., Lacbawan,F.
MW190811			Rosenthal,S.H., Gerasimova,A., Kagan,R.M., Anderson,B., Grover,D., Livingston,K., Hua,M., Liu,Y., Shalhout,D.F., Owen,R., Lacbawan,F.
MW190812			Rosenthal,S.H., Gerasimova,A., Kagan,R.M., Anderson,B., Grover,D., Livingston,K., Hua,M., Liu,Y., Shalhout,D.F., Owen,R., Lacbawan,F.
MW190814			Rosenthal,S.H., Gerasimova,A., Kagan,R.M., Anderson,B., Grover,D., Livingston,K., Hua,M., Liu,Y., Shalhout,D.F., Owen,R., Lacbawan,F.
MW190815			Rosenthal,S.H., Gerasimova,A., Kagan,R.M., Anderson,B., Grover,D., Livingston,K., Hua,M., Liu,Y., Shalhout,D.F., Owen,R., Lacbawan,F.
MW190816			Rosenthal,S.H., Gerasimova,A., Kagan,R.M., Anderson,B., Grover,D., Livingston,K., Hua,M., Liu,Y., Shalhout,D.F., Owen,R., Lacbawan,F.
MW190817			Rosenthal,S.H., Gerasimova,A., Kagan,R.M., Anderson,B., Grover,D., Livingston,K., Hua,M., Liu,Y., Shalhout,D.F., Owen,R., Lacbawan,F.
MW190818			Rosenthal,S.H., Gerasimova,A., Kagan,R.M., Anderson,B., Grover,D., Livingston,K., Hua,M., Liu,Y., Shalhout,D.F., Owen,R., Lacbawan,F.
MW190819			Rosenthal,S.H., Gerasimova,A., Kagan,R.M., Anderson,B., Grover,D., Livingston,K., Hua,M., Liu,Y., Shalhout,D.F., Owen,R., Lacbawan,F.
MW190823			Rosenthal,S.H., Gerasimova,A., Kagan,R.M., Anderson,B., Grover,D., Livingston,K., Hua,M., Liu,Y., Shalhout,D.F., Owen,R., Lacbawan,F.
MW190824			Rosenthal,S.H., Gerasimova,A., Kagan,R.M., Anderson,B., Grover,D., Livingston,K., Hua,M., Liu,Y., Shalhout,D.F., Owen,R., Lacbawan,F.
MW190825			Rosenthal,S.H., Gerasimova,A., Kagan,R.M., Anderson,B., Grover,D., Livingston,K., Hua,M., Liu,Y., Shalhout,D.F., Owen,R., Lacbawan,F.
MW190826			Rosenthal,S.H., Gerasimova,A., Kagan,R.M., Anderson,B., Grover,D., Livingston,K., Hua,M., Liu,Y., Shalhout,D.F., Owen,R., Lacbawan,F.
MW190827			Rosenthal,S.H., Gerasimova,A., Kagan,R.M., Anderson,B., Grover,D., Livingston,K., Hua,M., Liu,Y., Shalhout,D.F., Owen,R., Lacbawan,F.
MW190828			Rosenthal,S.H., Gerasimova,A., Kagan,R.M., Anderson,B., Grover,D., Livingston,K., Hua,M., Liu,Y., Shalhout,D.F., Owen,R., Lacbawan,F.
MW190829			Rosenthal,S.H., Gerasimova,A., Kagan,R.M., Anderson,B., Grover,D., Livingston,K., Hua,M., Liu,Y., Shalhout,D.F., Owen,R., Lacbawan,F.
MW190830			Rosenthal,S.H., Gerasimova,A., Kagan,R.M., Anderson,B., Grover,D., Livingston,K., Hua,M., Liu,Y., Shalhout,D.F., Owen,R., Lacbawan,F.
MW190831			Rosenthal,S.H., Gerasimova,A., Kagan,R.M., Anderson,B., Grover,D., Livingston,K., Hua,M., Liu,Y., Shalhout,D.F., Owen,R., Lacbawan,F.
MW190832			Rosenthal,S.H., Gerasimova,A., Kagan,R.M., Anderson,B., Grover,D., Livingston,K., Hua,M., Liu,Y., Shalhout,D.F., Owen,R., Lacbawan,F.
MW190833			Rosenthal,S.H., Gerasimova,A., Kagan,R.M., Anderson,B., Grover,D., Livingston,K., Hua,M., Liu,Y., Shalhout,D.F., Owen,R., Lacbawan,F.
MW190834			Rosenthal,S.H., Gerasimova,A., Kagan,R.M., Anderson,B., Grover,D., Livingston,K., Hua,M., Liu,Y., Shalhout,D.F., Owen,R., Lacbawan,F.
MW190835			Rosenthal,S.H., Gerasimova,A., Kagan,R.M., Anderson,B., Grover,D., Livingston,K., Hua,M., Liu,Y., Shalhout,D.F., Owen,R., Lacbawan,F.
MW190837			Rosenthal,S.H., Gerasimova,A., Kagan,R.M., Anderson,B., Grover,D., Livingston,K., Hua,M., Liu,Y., Shalhout,D.F., Owen,R., Lacbawan,F.
MW190838			Rosenthal,S.H., Gerasimova,A., Kagan,R.M., Anderson,B., Grover,D., Livingston,K., Hua,M., Liu,Y., Shalhout,D.F., Owen,R., Lacbawan,F.
MW190839			Rosenthal,S.H., Gerasimova,A., Kagan,R.M., Anderson,B., Grover,D., Livingston,K., Hua,M., Liu,Y., Shalhout,D.F., Owen,R., Lacbawan,F.
MW190840			Rosenthal,S.H., Gerasimova,A., Kagan,R.M., Anderson,B., Grover,D., Livingston,K., Hua,M., Liu,Y., Shalhout,D.F., Owen,R., Lacbawan,F.
MW190841			Rosenthal,S.H., Gerasimova,A., Kagan,R.M., Anderson,B., Grover,D., Livingston,K., Hua,M., Liu,Y., Shalhout,D.F., Owen,R., Lacbawan,F.
MW190842			Rosenthal,S.H., Gerasimova,A., Kagan,R.M., Anderson,B., Grover,D., Livingston,K., Hua,M., Liu,Y., Shalhout,D.F., Owen,R., Lacbawan,F.
MW190843			Rosenthal,S.H., Gerasimova,A., Kagan,R.M., Anderson,B., Grover,D., Livingston,K., Hua,M., Liu,Y., Shalhout,D.F., Owen,R., Lacbawan,F.
MW190844			Rosenthal,S.H., Gerasimova,A., Kagan,R.M., Anderson,B., Grover,D., Livingston,K., Hua,M., Liu,Y., Shalhout,D.F., Owen,R., Lacbawan,F.
MW190845			Rosenthal,S.H., Gerasimova,A., Kagan,R.M., Anderson,B., Grover,D., Livingston,K., Hua,M., Liu,Y., Shalhout,D.F., Owen,R., Lacbawan,F.
MW190846			Rosenthal,S.H., Gerasimova,A., Kagan,R.M., Anderson,B., Grover,D., Livingston,K., Hua,M., Liu,Y., Shalhout,D.F., Owen,R., Lacbawan,F.
MW190847			Rosenthal,S.H., Gerasimova,A., Kagan,R.M., Anderson,B., Grover,D., Livingston,K., Hua,M., Liu,Y., Shalhout,D.F., Owen,R., Lacbawan,F.
MW190848			Rosenthal,S.H., Gerasimova,A., Kagan,R.M., Anderson,B., Grover,D., Livingston,K., Hua,M., Liu,Y., Shalhout,D.F., Owen,R., Lacbawan,F.
MW190849			Rosenthal,S.H., Gerasimova,A., Kagan,R.M., Anderson,B., Grover,D., Livingston,K., Hua,M., Liu,Y., Shalhout,D.F., Owen,R., Lacbawan,F.
MW190850			Rosenthal,S.H., Gerasimova,A., Kagan,R.M., Anderson,B., Grover,D., Livingston,K., Hua,M., Liu,Y., Shalhout,D.F., Owen,R., Lacbawan,F.
MW190851			Rosenthal,S.H., Gerasimova,A., Kagan,R.M., Anderson,B., Grover,D., Livingston,K., Hua,M., Liu,Y., Shalhout,D.F., Owen,R., Lacbawan,F.
MW190853			Rosenthal,S.H., Gerasimova,A., Kagan,R.M., Anderson,B., Grover,D., Livingston,K., Hua,M., Liu,Y., Shalhout,D.F., Owen,R., Lacbawan,F.
MW190854			Rosenthal,S.H., Gerasimova,A., Kagan,R.M., Anderson,B., Grover,D., Livingston,K., Hua,M., Liu,Y., Shalhout,D.F., Owen,R., Lacbawan,F.
MW190855			Rosenthal,S.H., Gerasimova,A., Kagan,R.M., Anderson,B., Grover,D., Livingston,K., Hua,M., Liu,Y., Shalhout,D.F., Owen,R., Lacbawan,F.
MW190857			Rosenthal,S.H., Gerasimova,A., Kagan,R.M., Anderson,B., Grover,D., Livingston,K., Hua,M., Liu,Y., Shalhout,D.F., Owen,R., Lacbawan,F.
MW190859			Rosenthal,S.H., Gerasimova,A., Kagan,R.M., Anderson,B., Grover,D., Livingston,K., Hua,M., Liu,Y., Shalhout,D.F., Owen,R., Lacbawan,F.
MW190861			Rosenthal,S.H., Gerasimova,A., Kagan,R.M., Anderson,B., Grover,D., Livingston,K., Hua,M., Liu,Y., Shalhout,D.F., Owen,R., Lacbawan,F.
MW190862			Rosenthal,S.H., Gerasimova,A., Kagan,R.M., Anderson,B., Grover,D., Livingston,K., Hua,M., Liu,Y., Shalhout,D.F., Owen,R., Lacbawan,F.
MW190863			Rosenthal,S.H., Gerasimova,A., Kagan,R.M., Anderson,B., Grover,D., Livingston,K., Hua,M., Liu,Y., Shalhout,D.F., Owen,R., Lacbawan,F.
MW190864			Rosenthal,S.H., Gerasimova,A., Kagan,R.M., Anderson,B., Grover,D., Livingston,K., Hua,M., Liu,Y., Shalhout,D.F., Owen,R., Lacbawan,F.
MW190865			Rosenthal,S.H., Gerasimova,A., Kagan,R.M., Anderson,B., Grover,D., Livingston,K., Hua,M., Liu,Y., Shalhout,D.F., Owen,R., Lacbawan,F.
MW190866			Rosenthal,S.H., Gerasimova,A., Kagan,R.M., Anderson,B., Grover,D., Livingston,K., Hua,M., Liu,Y., Shalhout,D.F., Owen,R., Lacbawan,F.
MW190867			Rosenthal,S.H., Gerasimova,A., Kagan,R.M., Anderson,B., Grover,D., Livingston,K., Hua,M., Liu,Y., Shalhout,D.F., Owen,R., Lacbawan,F.
MW190868			Rosenthal,S.H., Gerasimova,A., Kagan,R.M., Anderson,B., Grover,D., Livingston,K., Hua,M., Liu,Y., Shalhout,D.F., Owen,R., Lacbawan,F.
MW190869			Rosenthal,S.H., Gerasimova,A., Kagan,R.M., Anderson,B., Grover,D., Livingston,K., Hua,M., Liu,Y., Shalhout,D.F., Owen,R., Lacbawan,F.
MW190870			Rosenthal,S.H., Gerasimova,A., Kagan,R.M., Anderson,B., Grover,D., Livingston,K., Hua,M., Liu,Y., Shalhout,D.F., Owen,R., Lacbawan,F.
MW190871			Rosenthal,S.H., Gerasimova,A., Kagan,R.M., Anderson,B., Grover,D., Livingston,K., Hua,M., Liu,Y., Shalhout,D.F., Owen,R., Lacbawan,F.
MW190872			Rosenthal,S.H., Gerasimova,A., Kagan,R.M., Anderson,B., Grover,D., Livingston,K., Hua,M., Liu,Y., Shalhout,D.F., Owen,R., Lacbawan,F.
MW190873			Rosenthal,S.H., Gerasimova,A., Kagan,R.M., Anderson,B., Grover,D., Livingston,K., Hua,M., Liu,Y., Shalhout,D.F., Owen,R., Lacbawan,F.
MW190875			Rosenthal,S.H., Gerasimova,A., Kagan,R.M., Anderson,B., Grover,D., Livingston,K., Hua,M., Liu,Y., Shalhout,D.F., Owen,R., Lacbawan,F.
MW190876			Rosenthal,S.H., Gerasimova,A., Kagan,R.M., Anderson,B., Grover,D., Livingston,K., Hua,M., Liu,Y., Shalhout,D.F., Owen,R., Lacbawan,F.
MW190877			Rosenthal,S.H., Gerasimova,A., Kagan,R.M., Anderson,B., Grover,D., Livingston,K., Hua,M., Liu,Y., Shalhout,D.F., Owen,R., Lacbawan,F.
MW190878			Rosenthal,S.H., Gerasimova,A., Kagan,R.M., Anderson,B., Grover,D., Livingston,K., Hua,M., Liu,Y., Shalhout,D.F., Owen,R., Lacbawan,F.
MW190880			Rosenthal,S.H., Gerasimova,A., Kagan,R.M., Anderson,B., Grover,D., Livingston,K., Hua,M., Liu,Y., Shalhout,D.F., Owen,R., Lacbawan,F.
MW190881			Rosenthal,S.H., Gerasimova,A., Kagan,R.M., Anderson,B., Grover,D., Livingston,K., Hua,M., Liu,Y., Shalhout,D.F., Owen,R., Lacbawan,F.
MW190883			Rosenthal,S.H., Gerasimova,A., Kagan,R.M., Anderson,B., Grover,D., Livingston,K., Hua,M., Liu,Y., Shalhout,D.F., Owen,R., Lacbawan,F.
MW190884			Rosenthal,S.H., Gerasimova,A., Kagan,R.M., Anderson,B., Grover,D., Livingston,K., Hua,M., Liu,Y., Shalhout,D.F., Owen,R., Lacbawan,F.
MW190885			Rosenthal,S.H., Gerasimova,A., Kagan,R.M., Anderson,B., Grover,D., Livingston,K., Hua,M., Liu,Y., Shalhout,D.F., Owen,R., Lacbawan,F.
MW190887			Rosenthal,S.H., Gerasimova,A., Kagan,R.M., Anderson,B., Grover,D., Livingston,K., Hua,M., Liu,Y., Shalhout,D.F., Owen,R., Lacbawan,F.
MW190888			Rosenthal,S.H., Gerasimova,A., Kagan,R.M., Anderson,B., Grover,D., Livingston,K., Hua,M., Liu,Y., Shalhout,D.F., Owen,R., Lacbawan,F.
MW190889			Rosenthal,S.H., Gerasimova,A., Kagan,R.M., Anderson,B., Grover,D., Livingston,K., Hua,M., Liu,Y., Shalhout,D.F., Owen,R., Lacbawan,F.
MW190890			Rosenthal,S.H., Gerasimova,A., Kagan,R.M., Anderson,B., Grover,D., Livingston,K., Hua,M., Liu,Y., Shalhout,D.F., Owen,R., Lacbawan,F.
MW190891			Rosenthal,S.H., Gerasimova,A., Kagan,R.M., Anderson,B., Grover,D., Livingston,K., Hua,M., Liu,Y., Shalhout,D.F., Owen,R., Lacbawan,F.
MW190892			Rosenthal,S.H., Gerasimova,A., Kagan,R.M., Anderson,B., Grover,D., Livingston,K., Hua,M., Liu,Y., Shalhout,D.F., Owen,R., Lacbawan,F.
MW190893			Rosenthal,S.H., Gerasimova,A., Kagan,R.M., Anderson,B., Grover,D., Livingston,K., Hua,M., Liu,Y., Shalhout,D.F., Owen,R., Lacbawan,F.
MW190894			Rosenthal,S.H., Gerasimova,A., Kagan,R.M., Anderson,B., Grover,D., Livingston,K., Hua,M., Liu,Y., Shalhout,D.F., Owen,R., Lacbawan,F.
MW190895			Rosenthal,S.H., Gerasimova,A., Kagan,R.M., Anderson,B., Grover,D., Livingston,K., Hua,M., Liu,Y., Shalhout,D.F., Owen,R., Lacbawan,F.
MW190896			Rosenthal,S.H., Gerasimova,A., Kagan,R.M., Anderson,B., Grover,D., Livingston,K., Hua,M., Liu,Y., Shalhout,D.F., Owen,R., Lacbawan,F.
MW190897			Rosenthal,S.H., Gerasimova,A., Kagan,R.M., Anderson,B., Grover,D., Livingston,K., Hua,M., Liu,Y., Shalhout,D.F., Owen,R., Lacbawan,F.
MW190898			Rosenthal,S.H., Gerasimova,A., Kagan,R.M., Anderson,B., Grover,D., Livingston,K., Hua,M., Liu,Y., Shalhout,D.F., Owen,R., Lacbawan,F.
MW190899			Rosenthal,S.H., Gerasimova,A., Kagan,R.M., Anderson,B., Grover,D., Livingston,K., Hua,M., Liu,Y., Shalhout,D.F., Owen,R., Lacbawan,F.
MW190901			Rosenthal,S.H., Gerasimova,A., Kagan,R.M., Anderson,B., Grover,D., Livingston,K., Hua,M., Liu,Y., Shalhout,D.F., Owen,R., Lacbawan,F.
MW190902			Rosenthal,S.H., Gerasimova,A., Kagan,R.M., Anderson,B., Grover,D., Livingston,K., Hua,M., Liu,Y., Shalhout,D.F., Owen,R., Lacbawan,F.
MW190903			Rosenthal,S.H., Gerasimova,A., Kagan,R.M., Anderson,B., Grover,D., Livingston,K., Hua,M., Liu,Y., Shalhout,D.F., Owen,R., Lacbawan,F.
MW190904			Rosenthal,S.H., Gerasimova,A., Kagan,R.M., Anderson,B., Grover,D., Livingston,K., Hua,M., Liu,Y., Shalhout,D.F., Owen,R., Lacbawan,F.
MW190905			Rosenthal,S.H., Gerasimova,A., Kagan,R.M., Anderson,B., Grover,D., Livingston,K., Hua,M., Liu,Y., Shalhout,D.F., Owen,R., Lacbawan,F.
MW190906			Rosenthal,S.H., Gerasimova,A., Kagan,R.M., Anderson,B., Grover,D., Livingston,K., Hua,M., Liu,Y., Shalhout,D.F., Owen,R., Lacbawan,F.
MW190907			Rosenthal,S.H., Gerasimova,A., Kagan,R.M., Anderson,B., Grover,D., Livingston,K., Hua,M., Liu,Y., Shalhout,D.F., Owen,R., Lacbawan,F.
MW190909			Rosenthal,S.H., Gerasimova,A., Kagan,R.M., Anderson,B., Grover,D., Livingston,K., Hua,M., Liu,Y., Shalhout,D.F., Owen,R., Lacbawan,F.
MW190910			Rosenthal,S.H., Gerasimova,A., Kagan,R.M., Anderson,B., Grover,D., Livingston,K., Hua,M., Liu,Y., Shalhout,D.F., Owen,R., Lacbawan,F.
MW190911			Rosenthal,S.H., Gerasimova,A., Kagan,R.M., Anderson,B., Grover,D., Livingston,K., Hua,M., Liu,Y., Shalhout,D.F., Owen,R., Lacbawan,F.
MW190912			Rosenthal,S.H., Gerasimova,A., Kagan,R.M., Anderson,B., Grover,D., Livingston,K., Hua,M., Liu,Y., Shalhout,D.F., Owen,R., Lacbawan,F.
MW190913			Rosenthal,S.H., Gerasimova,A., Kagan,R.M., Anderson,B., Grover,D., Livingston,K., Hua,M., Liu,Y., Shalhout,D.F., Owen,R., Lacbawan,F.
MW190914			Rosenthal,S.H., Gerasimova,A., Kagan,R.M., Anderson,B., Grover,D., Livingston,K., Hua,M., Liu,Y., Shalhout,D.F., Owen,R., Lacbawan,F.
MW190915			Rosenthal,S.H., Gerasimova,A., Kagan,R.M., Anderson,B., Grover,D., Livingston,K., Hua,M., Liu,Y., Shalhout,D.F., Owen,R., Lacbawan,F.
MW190916			Rosenthal,S.H., Gerasimova,A., Kagan,R.M., Anderson,B., Grover,D., Livingston,K., Hua,M., Liu,Y., Shalhout,D.F., Owen,R., Lacbawan,F.
MW190917			Rosenthal,S.H., Gerasimova,A., Kagan,R.M., Anderson,B., Grover,D., Livingston,K., Hua,M., Liu,Y., Shalhout,D.F., Owen,R., Lacbawan,F.
MW190918			Rosenthal,S.H., Gerasimova,A., Kagan,R.M., Anderson,B., Grover,D., Livingston,K., Hua,M., Liu,Y., Shalhout,D.F., Owen,R., Lacbawan,F.
MW190919			Rosenthal,S.H., Gerasimova,A., Kagan,R.M., Anderson,B., Grover,D., Livingston,K., Hua,M., Liu,Y., Shalhout,D.F., Owen,R., Lacbawan,F.
MW190921			Rosenthal,S.H., Gerasimova,A., Kagan,R.M., Anderson,B., Grover,D., Livingston,K., Hua,M., Liu,Y., Shalhout,D.F., Owen,R., Lacbawan,F.
MW190922			Rosenthal,S.H., Gerasimova,A., Kagan,R.M., Anderson,B., Grover,D., Livingston,K., Hua,M., Liu,Y., Shalhout,D.F., Owen,R., Lacbawan,F.
MW190924			Rosenthal,S.H., Gerasimova,A., Kagan,R.M., Anderson,B., Grover,D., Livingston,K., Hua,M., Liu,Y., Shalhout,D.F., Owen,R., Lacbawan,F.
MW190925			Rosenthal,S.H., Gerasimova,A., Kagan,R.M., Anderson,B., Grover,D., Livingston,K., Hua,M., Liu,Y., Shalhout,D.F., Owen,R., Lacbawan,F.
MW190926			Rosenthal,S.H., Gerasimova,A., Kagan,R.M., Anderson,B., Grover,D., Livingston,K., Hua,M., Liu,Y., Shalhout,D.F., Owen,R., Lacbawan,F.
MW190927			Rosenthal,S.H., Gerasimova,A., Kagan,R.M., Anderson,B., Grover,D., Livingston,K., Hua,M., Liu,Y., Shalhout,D.F., Owen,R., Lacbawan,F.
MW190928			Rosenthal,S.H., Gerasimova,A., Kagan,R.M., Anderson,B., Grover,D., Livingston,K., Hua,M., Liu,Y., Shalhout,D.F., Owen,R., Lacbawan,F.
MW190929			Rosenthal,S.H., Gerasimova,A., Kagan,R.M., Anderson,B., Grover,D., Livingston,K., Hua,M., Liu,Y., Shalhout,D.F., Owen,R., Lacbawan,F.
MW190930			Rosenthal,S.H., Gerasimova,A., Kagan,R.M., Anderson,B., Grover,D., Livingston,K., Hua,M., Liu,Y., Shalhout,D.F., Owen,R., Lacbawan,F.
MW190931			Rosenthal,S.H., Gerasimova,A., Kagan,R.M., Anderson,B., Grover,D., Livingston,K., Hua,M., Liu,Y., Shalhout,D.F., Owen,R., Lacbawan,F.
MW190932			Rosenthal,S.H., Gerasimova,A., Kagan,R.M., Anderson,B., Grover,D., Livingston,K., Hua,M., Liu,Y., Shalhout,D.F., Owen,R., Lacbawan,F.
MW190933			Rosenthal,S.H., Gerasimova,A., Kagan,R.M., Anderson,B., Grover,D., Livingston,K., Hua,M., Liu,Y., Shalhout,D.F., Owen,R., Lacbawan,F.
MW190934			Rosenthal,S.H., Gerasimova,A., Kagan,R.M., Anderson,B., Grover,D., Livingston,K., Hua,M., Liu,Y., Shalhout,D.F., Owen,R., Lacbawan,F.
MW190935			Rosenthal,S.H., Gerasimova,A., Kagan,R.M., Anderson,B., Grover,D., Livingston,K., Hua,M., Liu,Y., Shalhout,D.F., Owen,R., Lacbawan,F.
MW190936			Rosenthal,S.H., Gerasimova,A., Kagan,R.M., Anderson,B., Grover,D., Livingston,K., Hua,M., Liu,Y., Shalhout,D.F., Owen,R., Lacbawan,F.
MW190937			Rosenthal,S.H., Gerasimova,A., Kagan,R.M., Anderson,B., Grover,D., Livingston,K., Hua,M., Liu,Y., Shalhout,D.F., Owen,R., Lacbawan,F.
MW190938			Rosenthal,S.H., Gerasimova,A., Kagan,R.M., Anderson,B., Grover,D., Livingston,K., Hua,M., Liu,Y., Shalhout,D.F., Owen,R., Lacbawan,F.
MW190940			Rosenthal,S.H., Gerasimova,A., Kagan,R.M., Anderson,B., Grover,D., Livingston,K., Hua,M., Liu,Y., Shalhout,D.F., Owen,R., Lacbawan,F.
MW190941			Rosenthal,S.H., Gerasimova,A., Kagan,R.M., Anderson,B., Grover,D., Livingston,K., Hua,M., Liu,Y., Shalhout,D.F., Owen,R., Lacbawan,F.
MW190942			Rosenthal,S.H., Gerasimova,A., Kagan,R.M., Anderson,B., Grover,D., Livingston,K., Hua,M., Liu,Y., Shalhout,D.F., Owen,R., Lacbawan,F.
MW190943			Rosenthal,S.H., Gerasimova,A., Kagan,R.M., Anderson,B., Grover,D., Livingston,K., Hua,M., Liu,Y., Shalhout,D.F., Owen,R., Lacbawan,F.
MW190944			Rosenthal,S.H., Gerasimova,A., Kagan,R.M., Anderson,B., Grover,D., Livingston,K., Hua,M., Liu,Y., Shalhout,D.F., Owen,R., Lacbawan,F.
MW190945			Rosenthal,S.H., Gerasimova,A., Kagan,R.M., Anderson,B., Grover,D., Livingston,K., Hua,M., Liu,Y., Shalhout,D.F., Owen,R., Lacbawan,F.
MW190946			Rosenthal,S.H., Gerasimova,A., Kagan,R.M., Anderson,B., Grover,D., Livingston,K., Hua,M., Liu,Y., Shalhout,D.F., Owen,R., Lacbawan,F.
MW190947			Rosenthal,S.H., Gerasimova,A., Kagan,R.M., Anderson,B., Grover,D., Livingston,K., Hua,M., Liu,Y., Shalhout,D.F., Owen,R., Lacbawan,F.
MW190948			Rosenthal,S.H., Gerasimova,A., Kagan,R.M., Anderson,B., Grover,D., Livingston,K., Hua,M., Liu,Y., Shalhout,D.F., Owen,R., Lacbawan,F.
MW190949			Rosenthal,S.H., Gerasimova,A., Kagan,R.M., Anderson,B., Grover,D., Livingston,K., Hua,M., Liu,Y., Shalhout,D.F., Owen,R., Lacbawan,F.
MW190950			Rosenthal,S.H., Gerasimova,A., Kagan,R.M., Anderson,B., Grover,D., Livingston,K., Hua,M., Liu,Y., Shalhout,D.F., Owen,R., Lacbawan,F.
MW190951			Rosenthal,S.H., Gerasimova,A., Kagan,R.M., Anderson,B., Grover,D., Livingston,K., Hua,M., Liu,Y., Shalhout,D.F., Owen,R., Lacbawan,F.
MW190952			Rosenthal,S.H., Gerasimova,A., Kagan,R.M., Anderson,B., Grover,D., Livingston,K., Hua,M., Liu,Y., Shalhout,D.F., Owen,R., Lacbawan,F.
MW190954			Rosenthal,S.H., Gerasimova,A., Kagan,R.M., Anderson,B., Grover,D., Livingston,K., Hua,M., Liu,Y., Shalhout,D.F., Owen,R., Lacbawan,F.
MW190955			Rosenthal,S.H., Gerasimova,A., Kagan,R.M., Anderson,B., Grover,D., Livingston,K., Hua,M., Liu,Y., Shalhout,D.F., Owen,R., Lacbawan,F.
MW190956			Rosenthal,S.H., Gerasimova,A., Kagan,R.M., Anderson,B., Grover,D., Livingston,K., Hua,M., Liu,Y., Shalhout,D.F., Owen,R., Lacbawan,F.
MW190957			Rosenthal,S.H., Gerasimova,A., Kagan,R.M., Anderson,B., Grover,D., Livingston,K., Hua,M., Liu,Y., Shalhout,D.F., Owen,R., Lacbawan,F.
MW190958			Rosenthal,S.H., Gerasimova,A., Kagan,R.M., Anderson,B., Grover,D., Livingston,K., Hua,M., Liu,Y., Shalhout,D.F., Owen,R., Lacbawan,F.
MW190959			Rosenthal,S.H., Gerasimova,A., Kagan,R.M., Anderson,B., Grover,D., Livingston,K., Hua,M., Liu,Y., Shalhout,D.F., Owen,R., Lacbawan,F.
MW190960			Rosenthal,S.H., Gerasimova,A., Kagan,R.M., Anderson,B., Grover,D., Livingston,K., Hua,M., Liu,Y., Shalhout,D.F., Owen,R., Lacbawan,F.
MW190961			Rosenthal,S.H., Gerasimova,A., Kagan,R.M., Anderson,B., Grover,D., Livingston,K., Hua,M., Liu,Y., Shalhout,D.F., Owen,R., Lacbawan,F.
MW190962			Rosenthal,S.H., Gerasimova,A., Kagan,R.M., Anderson,B., Grover,D., Livingston,K., Hua,M., Liu,Y., Shalhout,D.F., Owen,R., Lacbawan,F.
MW190963			Rosenthal,S.H., Gerasimova,A., Kagan,R.M., Anderson,B., Grover,D., Livingston,K., Hua,M., Liu,Y., Shalhout,D.F., Owen,R., Lacbawan,F.
MW190964			Rosenthal,S.H., Gerasimova,A., Kagan,R.M., Anderson,B., Grover,D., Livingston,K., Hua,M., Liu,Y., Shalhout,D.F., Owen,R., Lacbawan,F.
MW190965			Rosenthal,S.H., Gerasimova,A., Kagan,R.M., Anderson,B., Grover,D., Livingston,K., Hua,M., Liu,Y., Shalhout,D.F., Owen,R., Lacbawan,F.
MW190966			Rosenthal,S.H., Gerasimova,A., Kagan,R.M., Anderson,B., Grover,D., Livingston,K., Hua,M., Liu,Y., Shalhout,D.F., Owen,R., Lacbawan,F.
MW190967			Rosenthal,S.H., Gerasimova,A., Kagan,R.M., Anderson,B., Grover,D., Livingston,K., Hua,M., Liu,Y., Shalhout,D.F., Owen,R., Lacbawan,F.
MW190968			Rosenthal,S.H., Gerasimova,A., Kagan,R.M., Anderson,B., Grover,D., Livingston,K., Hua,M., Liu,Y., Shalhout,D.F., Owen,R., Lacbawan,F.
MW190969			Rosenthal,S.H., Gerasimova,A., Kagan,R.M., Anderson,B., Grover,D., Livingston,K., Hua,M., Liu,Y., Shalhout,D.F., Owen,R., Lacbawan,F.
MW190970			Rosenthal,S.H., Gerasimova,A., Kagan,R.M., Anderson,B., Grover,D., Livingston,K., Hua,M., Liu,Y., Shalhout,D.F., Owen,R., Lacbawan,F.
MW190971			Rosenthal,S.H., Gerasimova,A., Kagan,R.M., Anderson,B., Grover,D., Livingston,K., Hua,M., Liu,Y., Shalhout,D.F., Owen,R., Lacbawan,F.
MW190972			Rosenthal,S.H., Gerasimova,A., Kagan,R.M., Anderson,B., Grover,D., Livingston,K., Hua,M., Liu,Y., Shalhout,D.F., Owen,R., Lacbawan,F.
MW190973			Rosenthal,S.H., Gerasimova,A., Kagan,R.M., Anderson,B., Grover,D., Livingston,K., Hua,M., Liu,Y., Shalhout,D.F., Owen,R., Lacbawan,F.
MW190974			Rosenthal,S.H., Gerasimova,A., Kagan,R.M., Anderson,B., Grover,D., Livingston,K., Hua,M., Liu,Y., Shalhout,D.F., Owen,R., Lacbawan,F.
MW190975			Rosenthal,S.H., Gerasimova,A., Kagan,R.M., Anderson,B., Grover,D., Livingston,K., Hua,M., Liu,Y., Shalhout,D.F., Owen,R., Lacbawan,F.
MW190976			Rosenthal,S.H., Gerasimova,A., Kagan,R.M., Anderson,B., Grover,D., Livingston,K., Hua,M., Liu,Y., Shalhout,D.F., Owen,R., Lacbawan,F.
MW190977			Rosenthal,S.H., Gerasimova,A., Kagan,R.M., Anderson,B., Grover,D., Livingston,K., Hua,M., Liu,Y., Shalhout,D.F., Owen,R., Lacbawan,F.
MW190978			Rosenthal,S.H., Gerasimova,A., Kagan,R.M., Anderson,B., Grover,D., Livingston,K., Hua,M., Liu,Y., Shalhout,D.F., Owen,R., Lacbawan,F.
MW190979			Rosenthal,S.H., Gerasimova,A., Kagan,R.M., Anderson,B., Grover,D., Livingston,K., Hua,M., Liu,Y., Shalhout,D.F., Owen,R., Lacbawan,F.
MW190980			Rosenthal,S.H., Gerasimova,A., Kagan,R.M., Anderson,B., Grover,D., Livingston,K., Hua,M., Liu,Y., Shalhout,D.F., Owen,R., Lacbawan,F.
MW190981			Rosenthal,S.H., Gerasimova,A., Kagan,R.M., Anderson,B., Grover,D., Livingston,K., Hua,M., Liu,Y., Shalhout,D.F., Owen,R., Lacbawan,F.
MW190982			Rosenthal,S.H., Gerasimova,A., Kagan,R.M., Anderson,B., Grover,D., Livingston,K., Hua,M., Liu,Y., Shalhout,D.F., Owen,R., Lacbawan,F.
MW190983			Rosenthal,S.H., Gerasimova,A., Kagan,R.M., Anderson,B., Grover,D., Livingston,K., Hua,M., Liu,Y., Shalhout,D.F., Owen,R., Lacbawan,F.
MW190984			Rosenthal,S.H., Gerasimova,A., Kagan,R.M., Anderson,B., Grover,D., Livingston,K., Hua,M., Liu,Y., Shalhout,D.F., Owen,R., Lacbawan,F.
MW190985			Rosenthal,S.H., Gerasimova,A., Kagan,R.M., Anderson,B., Grover,D., Livingston,K., Hua,M., Liu,Y., Shalhout,D.F., Owen,R., Lacbawan,F.
MW190986			Rosenthal,S.H., Gerasimova,A., Kagan,R.M., Anderson,B., Grover,D., Livingston,K., Hua,M., Liu,Y., Shalhout,D.F., Owen,R., Lacbawan,F.
MW190987			Rosenthal,S.H., Gerasimova,A., Kagan,R.M., Anderson,B., Grover,D., Livingston,K., Hua,M., Liu,Y., Shalhout,D.F., Owen,R., Lacbawan,F.
MW190988			Rosenthal,S.H., Gerasimova,A., Kagan,R.M., Anderson,B., Grover,D., Livingston,K., Hua,M., Liu,Y., Shalhout,D.F., Owen,R., Lacbawan,F.
MW190989			Rosenthal,S.H., Gerasimova,A., Kagan,R.M., Anderson,B., Grover,D., Livingston,K., Hua,M., Liu,Y., Shalhout,D.F., Owen,R., Lacbawan,F.
MW190990			Rosenthal,S.H., Gerasimova,A., Kagan,R.M., Anderson,B., Grover,D., Livingston,K., Hua,M., Liu,Y., Shalhout,D.F., Owen,R., Lacbawan,F.
MW190991			Rosenthal,S.H., Gerasimova,A., Kagan,R.M., Anderson,B., Grover,D., Livingston,K., Hua,M., Liu,Y., Shalhout,D.F., Owen,R., Lacbawan,F.
MW190992			Rosenthal,S.H., Gerasimova,A., Kagan,R.M., Anderson,B., Grover,D., Livingston,K., Hua,M., Liu,Y., Shalhout,D.F., Owen,R., Lacbawan,F.
MW190994			Rosenthal,S.H., Gerasimova,A., Kagan,R.M., Anderson,B., Grover,D., Livingston,K., Hua,M., Liu,Y., Shalhout,D.F., Owen,R., Lacbawan,F.
MW190995			Rosenthal,S.H., Gerasimova,A., Kagan,R.M., Anderson,B., Grover,D., Livingston,K., Hua,M., Liu,Y., Shalhout,D.F., Owen,R., Lacbawan,F.
MW190996			Rosenthal,S.H., Gerasimova,A., Kagan,R.M., Anderson,B., Grover,D., Livingston,K., Hua,M., Liu,Y., Shalhout,D.F., Owen,R., Lacbawan,F.
MW190999			Rosenthal,S.H., Gerasimova,A., Kagan,R.M., Anderson,B., Grover,D., Livingston,K., Hua,M., Liu,Y., Shalhout,D.F., Owen,R., Lacbawan,F.
MW191000			Rosenthal,S.H., Gerasimova,A., Kagan,R.M., Anderson,B., Grover,D., Livingston,K., Hua,M., Liu,Y., Shalhout,D.F., Owen,R., Lacbawan,F.
MW191001			Rosenthal,S.H., Gerasimova,A., Kagan,R.M., Anderson,B., Grover,D., Livingston,K., Hua,M., Liu,Y., Shalhout,D.F., Owen,R., Lacbawan,F.
MW191002			Rosenthal,S.H., Gerasimova,A., Kagan,R.M., Anderson,B., Grover,D., Livingston,K., Hua,M., Liu,Y., Shalhout,D.F., Owen,R., Lacbawan,F.
MW191003			Rosenthal,S.H., Gerasimova,A., Kagan,R.M., Anderson,B., Grover,D., Livingston,K., Hua,M., Liu,Y., Shalhout,D.F., Owen,R., Lacbawan,F.
MW191004			Rosenthal,S.H., Gerasimova,A., Kagan,R.M., Anderson,B., Grover,D., Livingston,K., Hua,M., Liu,Y., Shalhout,D.F., Owen,R., Lacbawan,F.
MW191005			Rosenthal,S.H., Gerasimova,A., Kagan,R.M., Anderson,B., Grover,D., Livingston,K., Hua,M., Liu,Y., Shalhout,D.F., Owen,R., Lacbawan,F.
MW191006			Rosenthal,S.H., Gerasimova,A., Kagan,R.M., Anderson,B., Grover,D., Livingston,K., Hua,M., Liu,Y., Shalhout,D.F., Owen,R., Lacbawan,F.
MW191007			Rosenthal,S.H., Gerasimova,A., Kagan,R.M., Anderson,B., Grover,D., Livingston,K., Hua,M., Liu,Y., Shalhout,D.F., Owen,R., Lacbawan,F.
MW191008			Rosenthal,S.H., Gerasimova,A., Kagan,R.M., Anderson,B., Grover,D., Livingston,K., Hua,M., Liu,Y., Shalhout,D.F., Owen,R., Lacbawan,F.
MW191010			Rosenthal,S.H., Gerasimova,A., Kagan,R.M., Anderson,B., Grover,D., Livingston,K., Hua,M., Liu,Y., Shalhout,D.F., Owen,R., Lacbawan,F.
MW191011			Rosenthal,S.H., Gerasimova,A., Kagan,R.M., Anderson,B., Grover,D., Livingston,K., Hua,M., Liu,Y., Shalhout,D.F., Owen,R., Lacbawan,F.
MW191012			Rosenthal,S.H., Gerasimova,A., Kagan,R.M., Anderson,B., Grover,D., Livingston,K., Hua,M., Liu,Y., Shalhout,D.F., Owen,R., Lacbawan,F.
MW191013			Rosenthal,S.H., Gerasimova,A., Kagan,R.M., Anderson,B., Grover,D., Livingston,K., Hua,M., Liu,Y., Shalhout,D.F., Owen,R., Lacbawan,F.
MW191015			Rosenthal,S.H., Gerasimova,A., Kagan,R.M., Anderson,B., Grover,D., Livingston,K., Hua,M., Liu,Y., Shalhout,D.F., Owen,R., Lacbawan,F.
MW191016			Rosenthal,S.H., Gerasimova,A., Kagan,R.M., Anderson,B., Grover,D., Livingston,K., Hua,M., Liu,Y., Shalhout,D.F., Owen,R., Lacbawan,F.
MW191017			Rosenthal,S.H., Gerasimova,A., Kagan,R.M., Anderson,B., Grover,D., Livingston,K., Hua,M., Liu,Y., Shalhout,D.F., Owen,R., Lacbawan,F.
MW191018			Rosenthal,S.H., Gerasimova,A., Kagan,R.M., Anderson,B., Grover,D., Livingston,K., Hua,M., Liu,Y., Shalhout,D.F., Owen,R., Lacbawan,F.
MW191019			Rosenthal,S.H., Gerasimova,A., Kagan,R.M., Anderson,B., Grover,D., Livingston,K., Hua,M., Liu,Y., Shalhout,D.F., Owen,R., Lacbawan,F.
MW191020			Rosenthal,S.H., Gerasimova,A., Kagan,R.M., Anderson,B., Grover,D., Livingston,K., Hua,M., Liu,Y., Shalhout,D.F., Owen,R., Lacbawan,F.
MW191021			Rosenthal,S.H., Gerasimova,A., Kagan,R.M., Anderson,B., Grover,D., Livingston,K., Hua,M., Liu,Y., Shalhout,D.F., Owen,R., Lacbawan,F.
MW191022			Rosenthal,S.H., Gerasimova,A., Kagan,R.M., Anderson,B., Grover,D., Livingston,K., Hua,M., Liu,Y., Shalhout,D.F., Owen,R., Lacbawan,F.
MW191023			Rosenthal,S.H., Gerasimova,A., Kagan,R.M., Anderson,B., Grover,D., Livingston,K., Hua,M., Liu,Y., Shalhout,D.F., Owen,R., Lacbawan,F.
MW191025			Rosenthal,S.H., Gerasimova,A., Kagan,R.M., Anderson,B., Grover,D., Livingston,K., Hua,M., Liu,Y., Shalhout,D.F., Owen,R., Lacbawan,F.
MW191026			Rosenthal,S.H., Gerasimova,A., Kagan,R.M., Anderson,B., Grover,D., Livingston,K., Hua,M., Liu,Y., Shalhout,D.F., Owen,R., Lacbawan,F.
MW191027			Rosenthal,S.H., Gerasimova,A., Kagan,R.M., Anderson,B., Grover,D., Livingston,K., Hua,M., Liu,Y., Shalhout,D.F., Owen,R., Lacbawan,F.
MW191028			Rosenthal,S.H., Gerasimova,A., Kagan,R.M., Anderson,B., Grover,D., Livingston,K., Hua,M., Liu,Y., Shalhout,D.F., Owen,R., Lacbawan,F.
MW191029			Rosenthal,S.H., Gerasimova,A., Kagan,R.M., Anderson,B., Grover,D., Livingston,K., Hua,M., Liu,Y., Shalhout,D.F., Owen,R., Lacbawan,F.
MW191030			Rosenthal,S.H., Gerasimova,A., Kagan,R.M., Anderson,B., Grover,D., Livingston,K., Hua,M., Liu,Y., Shalhout,D.F., Owen,R., Lacbawan,F.
MW191032			Rosenthal,S.H., Gerasimova,A., Kagan,R.M., Anderson,B., Grover,D., Livingston,K., Hua,M., Liu,Y., Shalhout,D.F., Owen,R., Lacbawan,F.
MW191033			Rosenthal,S.H., Gerasimova,A., Kagan,R.M., Anderson,B., Grover,D., Livingston,K., Hua,M., Liu,Y., Shalhout,D.F., Owen,R., Lacbawan,F.
MW191034			Rosenthal,S.H., Gerasimova,A., Kagan,R.M., Anderson,B., Grover,D., Livingston,K., Hua,M., Liu,Y., Shalhout,D.F., Owen,R., Lacbawan,F.
MW191035			Rosenthal,S.H., Gerasimova,A., Kagan,R.M., Anderson,B., Grover,D., Livingston,K., Hua,M., Liu,Y., Shalhout,D.F., Owen,R., Lacbawan,F.
MW191036			Rosenthal,S.H., Gerasimova,A., Kagan,R.M., Anderson,B., Grover,D., Livingston,K., Hua,M., Liu,Y., Shalhout,D.F., Owen,R., Lacbawan,F.
MW191037			Rosenthal,S.H., Gerasimova,A., Kagan,R.M., Anderson,B., Grover,D., Livingston,K., Hua,M., Liu,Y., Shalhout,D.F., Owen,R., Lacbawan,F.
MW191038			Rosenthal,S.H., Gerasimova,A., Kagan,R.M., Anderson,B., Grover,D., Livingston,K., Hua,M., Liu,Y., Shalhout,D.F., Owen,R., Lacbawan,F.
MW191039			Rosenthal,S.H., Gerasimova,A., Kagan,R.M., Anderson,B., Grover,D., Livingston,K., Hua,M., Liu,Y., Shalhout,D.F., Owen,R., Lacbawan,F.
MW191040			Rosenthal,S.H., Gerasimova,A., Kagan,R.M., Anderson,B., Grover,D., Livingston,K., Hua,M., Liu,Y., Shalhout,D.F., Owen,R., Lacbawan,F.
MW191041			Rosenthal,S.H., Gerasimova,A., Kagan,R.M., Anderson,B., Grover,D., Livingston,K., Hua,M., Liu,Y., Shalhout,D.F., Owen,R., Lacbawan,F.
MW191042			Rosenthal,S.H., Gerasimova,A., Kagan,R.M., Anderson,B., Grover,D., Livingston,K., Hua,M., Liu,Y., Shalhout,D.F., Owen,R., Lacbawan,F.
MW191043			Rosenthal,S.H., Gerasimova,A., Kagan,R.M., Anderson,B., Grover,D., Livingston,K., Hua,M., Liu,Y., Shalhout,D.F., Owen,R., Lacbawan,F.
MW191044			Rosenthal,S.H., Gerasimova,A., Kagan,R.M., Anderson,B., Grover,D., Livingston,K., Hua,M., Liu,Y., Shalhout,D.F., Owen,R., Lacbawan,F.
MW191045			Rosenthal,S.H., Gerasimova,A., Kagan,R.M., Anderson,B., Grover,D., Livingston,K., Hua,M., Liu,Y., Shalhout,D.F., Owen,R., Lacbawan,F.
MW191046			Rosenthal,S.H., Gerasimova,A., Kagan,R.M., Anderson,B., Grover,D., Livingston,K., Hua,M., Liu,Y., Shalhout,D.F., Owen,R., Lacbawan,F.
MW191047			Rosenthal,S.H., Gerasimova,A., Kagan,R.M., Anderson,B., Grover,D., Livingston,K., Hua,M., Liu,Y., Shalhout,D.F., Owen,R., Lacbawan,F.
MW191048			Rosenthal,S.H., Gerasimova,A., Kagan,R.M., Anderson,B., Grover,D., Livingston,K., Hua,M., Liu,Y., Shalhout,D.F., Owen,R., Lacbawan,F.
MW191049			Rosenthal,S.H., Gerasimova,A., Kagan,R.M., Anderson,B., Grover,D., Livingston,K., Hua,M., Liu,Y., Shalhout,D.F., Owen,R., Lacbawan,F.
MW191050			Rosenthal,S.H., Gerasimova,A., Kagan,R.M., Anderson,B., Grover,D., Livingston,K., Hua,M., Liu,Y., Shalhout,D.F., Owen,R., Lacbawan,F.
MW191051			Rosenthal,S.H., Gerasimova,A., Kagan,R.M., Anderson,B., Grover,D., Livingston,K., Hua,M., Liu,Y., Shalhout,D.F., Owen,R., Lacbawan,F.
MW191052			Rosenthal,S.H., Gerasimova,A., Kagan,R.M., Anderson,B., Grover,D., Livingston,K., Hua,M., Liu,Y., Shalhout,D.F., Owen,R., Lacbawan,F.
MW191053			Rosenthal,S.H., Gerasimova,A., Kagan,R.M., Anderson,B., Grover,D., Livingston,K., Hua,M., Liu,Y., Shalhout,D.F., Owen,R., Lacbawan,F.
MW191054			Rosenthal,S.H., Gerasimova,A., Kagan,R.M., Anderson,B., Grover,D., Livingston,K., Hua,M., Liu,Y., Shalhout,D.F., Owen,R., Lacbawan,F.
MW191055			Rosenthal,S.H., Gerasimova,A., Kagan,R.M., Anderson,B., Grover,D., Livingston,K., Hua,M., Liu,Y., Shalhout,D.F., Owen,R., Lacbawan,F.
MW191056			Rosenthal,S.H., Gerasimova,A., Kagan,R.M., Anderson,B., Grover,D., Livingston,K., Hua,M., Liu,Y., Shalhout,D.F., Owen,R., Lacbawan,F.
MW191057			Rosenthal,S.H., Gerasimova,A., Kagan,R.M., Anderson,B., Grover,D., Livingston,K., Hua,M., Liu,Y., Shalhout,D.F., Owen,R., Lacbawan,F.
MW191059			Rosenthal,S.H., Gerasimova,A., Kagan,R.M., Anderson,B., Grover,D., Livingston,K., Hua,M., Liu,Y., Shalhout,D.F., Owen,R., Lacbawan,F.
MW191060			Rosenthal,S.H., Gerasimova,A., Kagan,R.M., Anderson,B., Grover,D., Livingston,K., Hua,M., Liu,Y., Shalhout,D.F., Owen,R., Lacbawan,F.
MW191061			Rosenthal,S.H., Gerasimova,A., Kagan,R.M., Anderson,B., Grover,D., Livingston,K., Hua,M., Liu,Y., Shalhout,D.F., Owen,R., Lacbawan,F.
MW191062			Rosenthal,S.H., Gerasimova,A., Kagan,R.M., Anderson,B., Grover,D., Livingston,K., Hua,M., Liu,Y., Shalhout,D.F., Owen,R., Lacbawan,F.
MW191063			Rosenthal,S.H., Gerasimova,A., Kagan,R.M., Anderson,B., Grover,D., Livingston,K., Hua,M., Liu,Y., Shalhout,D.F., Owen,R., Lacbawan,F.
MW191065			Rosenthal,S.H., Gerasimova,A., Kagan,R.M., Anderson,B., Grover,D., Livingston,K., Hua,M., Liu,Y., Shalhout,D.F., Owen,R., Lacbawan,F.
MW191066			Rosenthal,S.H., Gerasimova,A., Kagan,R.M., Anderson,B., Grover,D., Livingston,K., Hua,M., Liu,Y., Shalhout,D.F., Owen,R., Lacbawan,F.
MW191067			Rosenthal,S.H., Gerasimova,A., Kagan,R.M., Anderson,B., Grover,D., Livingston,K., Hua,M., Liu,Y., Shalhout,D.F., Owen,R., Lacbawan,F.
MW191068			Rosenthal,S.H., Gerasimova,A., Kagan,R.M., Anderson,B., Grover,D., Livingston,K., Hua,M., Liu,Y., Shalhout,D.F., Owen,R., Lacbawan,F.
MW191069			Rosenthal,S.H., Gerasimova,A., Kagan,R.M., Anderson,B., Grover,D., Livingston,K., Hua,M., Liu,Y., Shalhout,D.F., Owen,R., Lacbawan,F.
MW191070			Rosenthal,S.H., Gerasimova,A., Kagan,R.M., Anderson,B., Grover,D., Livingston,K., Hua,M., Liu,Y., Shalhout,D.F., Owen,R., Lacbawan,F.
MW191071			Rosenthal,S.H., Gerasimova,A., Kagan,R.M., Anderson,B., Grover,D., Livingston,K., Hua,M., Liu,Y., Shalhout,D.F., Owen,R., Lacbawan,F.
MW191072			Rosenthal,S.H., Gerasimova,A., Kagan,R.M., Anderson,B., Grover,D., Livingston,K., Hua,M., Liu,Y., Shalhout,D.F., Owen,R., Lacbawan,F.
MW191073			Rosenthal,S.H., Gerasimova,A., Kagan,R.M., Anderson,B., Grover,D., Livingston,K., Hua,M., Liu,Y., Shalhout,D.F., Owen,R., Lacbawan,F.
MW191074			Rosenthal,S.H., Gerasimova,A., Kagan,R.M., Anderson,B., Grover,D., Livingston,K., Hua,M., Liu,Y., Shalhout,D.F., Owen,R., Lacbawan,F.
MW191075			Rosenthal,S.H., Gerasimova,A., Kagan,R.M., Anderson,B., Grover,D., Livingston,K., Hua,M., Liu,Y., Shalhout,D.F., Owen,R., Lacbawan,F.
MW191077			Rosenthal,S.H., Gerasimova,A., Kagan,R.M., Anderson,B., Grover,D., Livingston,K., Hua,M., Liu,Y., Shalhout,D.F., Owen,R., Lacbawan,F.
MW191078			Rosenthal,S.H., Gerasimova,A., Kagan,R.M., Anderson,B., Grover,D., Livingston,K., Hua,M., Liu,Y., Shalhout,D.F., Owen,R., Lacbawan,F.
MW191079			Rosenthal,S.H., Gerasimova,A., Kagan,R.M., Anderson,B., Grover,D., Livingston,K., Hua,M., Liu,Y., Shalhout,D.F., Owen,R., Lacbawan,F.
MW191080			Rosenthal,S.H., Gerasimova,A., Kagan,R.M., Anderson,B., Grover,D., Livingston,K., Hua,M., Liu,Y., Shalhout,D.F., Owen,R., Lacbawan,F.
MW191081			Rosenthal,S.H., Gerasimova,A., Kagan,R.M., Anderson,B., Grover,D., Livingston,K., Hua,M., Liu,Y., Shalhout,D.F., Owen,R., Lacbawan,F.
MW191082			Rosenthal,S.H., Gerasimova,A., Kagan,R.M., Anderson,B., Grover,D., Livingston,K., Hua,M., Liu,Y., Shalhout,D.F., Owen,R., Lacbawan,F.
MW191083			Rosenthal,S.H., Gerasimova,A., Kagan,R.M., Anderson,B., Grover,D., Livingston,K., Hua,M., Liu,Y., Shalhout,D.F., Owen,R., Lacbawan,F.
MW191084			Rosenthal,S.H., Gerasimova,A., Kagan,R.M., Anderson,B., Grover,D., Livingston,K., Hua,M., Liu,Y., Shalhout,D.F., Owen,R., Lacbawan,F.
MW191085			Rosenthal,S.H., Gerasimova,A., Kagan,R.M., Anderson,B., Grover,D., Livingston,K., Hua,M., Liu,Y., Shalhout,D.F., Owen,R., Lacbawan,F.
MW191086			Rosenthal,S.H., Gerasimova,A., Kagan,R.M., Anderson,B., Grover,D., Livingston,K., Hua,M., Liu,Y., Shalhout,D.F., Owen,R., Lacbawan,F.
MW191087			Rosenthal,S.H., Gerasimova,A., Kagan,R.M., Anderson,B., Grover,D., Livingston,K., Hua,M., Liu,Y., Shalhout,D.F., Owen,R., Lacbawan,F.
MW191088			Rosenthal,S.H., Gerasimova,A., Kagan,R.M., Anderson,B., Grover,D., Livingston,K., Hua,M., Liu,Y., Shalhout,D.F., Owen,R., Lacbawan,F.
MW191089			Rosenthal,S.H., Gerasimova,A., Kagan,R.M., Anderson,B., Grover,D., Livingston,K., Hua,M., Liu,Y., Shalhout,D.F., Owen,R., Lacbawan,F.
MW191090			Rosenthal,S.H., Gerasimova,A., Kagan,R.M., Anderson,B., Grover,D., Livingston,K., Hua,M., Liu,Y., Shalhout,D.F., Owen,R., Lacbawan,F.
MW191091			Rosenthal,S.H., Gerasimova,A., Kagan,R.M., Anderson,B., Grover,D., Livingston,K., Hua,M., Liu,Y., Shalhout,D.F., Owen,R., Lacbawan,F.
MW191092			Rosenthal,S.H., Gerasimova,A., Kagan,R.M., Anderson,B., Grover,D., Livingston,K., Hua,M., Liu,Y., Shalhout,D.F., Owen,R., Lacbawan,F.
MW191093			Rosenthal,S.H., Gerasimova,A., Kagan,R.M., Anderson,B., Grover,D., Livingston,K., Hua,M., Liu,Y., Shalhout,D.F., Owen,R., Lacbawan,F.
MW191094			Rosenthal,S.H., Gerasimova,A., Kagan,R.M., Anderson,B., Grover,D., Livingston,K., Hua,M., Liu,Y., Shalhout,D.F., Owen,R., Lacbawan,F.
MW191095			Rosenthal,S.H., Gerasimova,A., Kagan,R.M., Anderson,B., Grover,D., Livingston,K., Hua,M., Liu,Y., Shalhout,D.F., Owen,R., Lacbawan,F.
MW191096			Rosenthal,S.H., Gerasimova,A., Kagan,R.M., Anderson,B., Grover,D., Livingston,K., Hua,M., Liu,Y., Shalhout,D.F., Owen,R., Lacbawan,F.
MW191097			Rosenthal,S.H., Gerasimova,A., Kagan,R.M., Anderson,B., Grover,D., Livingston,K., Hua,M., Liu,Y., Shalhout,D.F., Owen,R., Lacbawan,F.
MW191098			Rosenthal,S.H., Gerasimova,A., Kagan,R.M., Anderson,B., Grover,D., Livingston,K., Hua,M., Liu,Y., Shalhout,D.F., Owen,R., Lacbawan,F.
MW191099			Rosenthal,S.H., Gerasimova,A., Kagan,R.M., Anderson,B., Grover,D., Livingston,K., Hua,M., Liu,Y., Shalhout,D.F., Owen,R., Lacbawan,F.
MW191101			Rosenthal,S.H., Gerasimova,A., Kagan,R.M., Anderson,B., Grover,D., Livingston,K., Hua,M., Liu,Y., Shalhout,D.F., Owen,R., Lacbawan,F.
MW191102			Rosenthal,S.H., Gerasimova,A., Kagan,R.M., Anderson,B., Grover,D., Livingston,K., Hua,M., Liu,Y., Shalhout,D.F., Owen,R., Lacbawan,F.
MW191103			Rosenthal,S.H., Gerasimova,A., Kagan,R.M., Anderson,B., Grover,D., Livingston,K., Hua,M., Liu,Y., Shalhout,D.F., Owen,R., Lacbawan,F.
MW191104			Rosenthal,S.H., Gerasimova,A., Kagan,R.M., Anderson,B., Grover,D., Livingston,K., Hua,M., Liu,Y., Shalhout,D.F., Owen,R., Lacbawan,F.
MW191105			Rosenthal,S.H., Gerasimova,A., Kagan,R.M., Anderson,B., Grover,D., Livingston,K., Hua,M., Liu,Y., Shalhout,D.F., Owen,R., Lacbawan,F.
MW191106			Rosenthal,S.H., Gerasimova,A., Kagan,R.M., Anderson,B., Grover,D., Livingston,K., Hua,M., Liu,Y., Shalhout,D.F., Owen,R., Lacbawan,F.
MW191107			Rosenthal,S.H., Gerasimova,A., Kagan,R.M., Anderson,B., Grover,D., Livingston,K., Hua,M., Liu,Y., Shalhout,D.F., Owen,R., Lacbawan,F.
MW191109			Rosenthal,S.H., Gerasimova,A., Kagan,R.M., Anderson,B., Grover,D., Livingston,K., Hua,M., Liu,Y., Shalhout,D.F., Owen,R., Lacbawan,F.
MW191110			Rosenthal,S.H., Gerasimova,A., Kagan,R.M., Anderson,B., Grover,D., Livingston,K., Hua,M., Liu,Y., Shalhout,D.F., Owen,R., Lacbawan,F.
MW191111			Rosenthal,S.H., Gerasimova,A., Kagan,R.M., Anderson,B., Grover,D., Livingston,K., Hua,M., Liu,Y., Shalhout,D.F., Owen,R., Lacbawan,F.
MW191112			Rosenthal,S.H., Gerasimova,A., Kagan,R.M., Anderson,B., Grover,D., Livingston,K., Hua,M., Liu,Y., Shalhout,D.F., Owen,R., Lacbawan,F.
MW191113			Rosenthal,S.H., Gerasimova,A., Kagan,R.M., Anderson,B., Grover,D., Livingston,K., Hua,M., Liu,Y., Shalhout,D.F., Owen,R., Lacbawan,F.
MW191114			Rosenthal,S.H., Gerasimova,A., Kagan,R.M., Anderson,B., Grover,D., Livingston,K., Hua,M., Liu,Y., Shalhout,D.F., Owen,R., Lacbawan,F.
MW191115			Rosenthal,S.H., Gerasimova,A., Kagan,R.M., Anderson,B., Grover,D., Livingston,K., Hua,M., Liu,Y., Shalhout,D.F., Owen,R., Lacbawan,F.
MW191116			Rosenthal,S.H., Gerasimova,A., Kagan,R.M., Anderson,B., Grover,D., Livingston,K., Hua,M., Liu,Y., Shalhout,D.F., Owen,R., Lacbawan,F.
MW191117			Rosenthal,S.H., Gerasimova,A., Kagan,R.M., Anderson,B., Grover,D., Livingston,K., Hua,M., Liu,Y., Shalhout,D.F., Owen,R., Lacbawan,F.
MW191118			Rosenthal,S.H., Gerasimova,A., Kagan,R.M., Anderson,B., Grover,D., Livingston,K., Hua,M., Liu,Y., Shalhout,D.F., Owen,R., Lacbawan,F.
MW191119			Rosenthal,S.H., Gerasimova,A., Kagan,R.M., Anderson,B., Grover,D., Livingston,K., Hua,M., Liu,Y., Shalhout,D.F., Owen,R., Lacbawan,F.
MW191120			Rosenthal,S.H., Gerasimova,A., Kagan,R.M., Anderson,B., Grover,D., Livingston,K., Hua,M., Liu,Y., Shalhout,D.F., Owen,R., Lacbawan,F.
MW191121			Rosenthal,S.H., Gerasimova,A., Kagan,R.M., Anderson,B., Grover,D., Livingston,K., Hua,M., Liu,Y., Shalhout,D.F., Owen,R., Lacbawan,F.
MW191122			Rosenthal,S.H., Gerasimova,A., Kagan,R.M., Anderson,B., Grover,D., Livingston,K., Hua,M., Liu,Y., Shalhout,D.F., Owen,R., Lacbawan,F.
MW191123			Rosenthal,S.H., Gerasimova,A., Kagan,R.M., Anderson,B., Grover,D., Livingston,K., Hua,M., Liu,Y., Shalhout,D.F., Owen,R., Lacbawan,F.
MW191124			Rosenthal,S.H., Gerasimova,A., Kagan,R.M., Anderson,B., Grover,D., Livingston,K., Hua,M., Liu,Y., Shalhout,D.F., Owen,R., Lacbawan,F.
MW191125			Rosenthal,S.H., Gerasimova,A., Kagan,R.M., Anderson,B., Grover,D., Livingston,K., Hua,M., Liu,Y., Shalhout,D.F., Owen,R., Lacbawan,F.
MW191126			Rosenthal,S.H., Gerasimova,A., Kagan,R.M., Anderson,B., Grover,D., Livingston,K., Hua,M., Liu,Y., Shalhout,D.F., Owen,R., Lacbawan,F.
MW191127			Rosenthal,S.H., Gerasimova,A., Kagan,R.M., Anderson,B., Grover,D., Livingston,K., Hua,M., Liu,Y., Shalhout,D.F., Owen,R., Lacbawan,F.
MW191128			Rosenthal,S.H., Gerasimova,A., Kagan,R.M., Anderson,B., Grover,D., Livingston,K., Hua,M., Liu,Y., Shalhout,D.F., Owen,R., Lacbawan,F.
MW191129			Rosenthal,S.H., Gerasimova,A., Kagan,R.M., Anderson,B., Grover,D., Livingston,K., Hua,M., Liu,Y., Shalhout,D.F., Owen,R., Lacbawan,F.
MW191130			Rosenthal,S.H., Gerasimova,A., Kagan,R.M., Anderson,B., Grover,D., Livingston,K., Hua,M., Liu,Y., Shalhout,D.F., Owen,R., Lacbawan,F.
MW191132			Rosenthal,S.H., Gerasimova,A., Kagan,R.M., Anderson,B., Grover,D., Livingston,K., Hua,M., Liu,Y., Shalhout,D.F., Owen,R., Lacbawan,F.
MW191134			Rosenthal,S.H., Gerasimova,A., Kagan,R.M., Anderson,B., Grover,D., Livingston,K., Hua,M., Liu,Y., Shalhout,D.F., Owen,R., Lacbawan,F.
MW191135			Rosenthal,S.H., Gerasimova,A., Kagan,R.M., Anderson,B., Grover,D., Livingston,K., Hua,M., Liu,Y., Shalhout,D.F., Owen,R., Lacbawan,F.
MW191136			Rosenthal,S.H., Gerasimova,A., Kagan,R.M., Anderson,B., Grover,D., Livingston,K., Hua,M., Liu,Y., Shalhout,D.F., Owen,R., Lacbawan,F.
MW191137			Rosenthal,S.H., Gerasimova,A., Kagan,R.M., Anderson,B., Grover,D., Livingston,K., Hua,M., Liu,Y., Shalhout,D.F., Owen,R., Lacbawan,F.
MW191138			Rosenthal,S.H., Gerasimova,A., Kagan,R.M., Anderson,B., Grover,D., Livingston,K., Hua,M., Liu,Y., Shalhout,D.F., Owen,R., Lacbawan,F.
MW191139			Rosenthal,S.H., Gerasimova,A., Kagan,R.M., Anderson,B., Grover,D., Livingston,K., Hua,M., Liu,Y., Shalhout,D.F., Owen,R., Lacbawan,F.
MW191140			Rosenthal,S.H., Gerasimova,A., Kagan,R.M., Anderson,B., Grover,D., Livingston,K., Hua,M., Liu,Y., Shalhout,D.F., Owen,R., Lacbawan,F.
MW191141			Rosenthal,S.H., Gerasimova,A., Kagan,R.M., Anderson,B., Grover,D., Livingston,K., Hua,M., Liu,Y., Shalhout,D.F., Owen,R., Lacbawan,F.
MW191143			Rosenthal,S.H., Gerasimova,A., Kagan,R.M., Anderson,B., Grover,D., Livingston,K., Hua,M., Liu,Y., Shalhout,D.F., Owen,R., Lacbawan,F.
MW191144			Rosenthal,S.H., Gerasimova,A., Kagan,R.M., Anderson,B., Grover,D., Livingston,K., Hua,M., Liu,Y., Shalhout,D.F., Owen,R., Lacbawan,F.
MW191145			Rosenthal,S.H., Gerasimova,A., Kagan,R.M., Anderson,B., Grover,D., Livingston,K., Hua,M., Liu,Y., Shalhout,D.F., Owen,R., Lacbawan,F.
MW191146			Rosenthal,S.H., Gerasimova,A., Kagan,R.M., Anderson,B., Grover,D., Livingston,K., Hua,M., Liu,Y., Shalhout,D.F., Owen,R., Lacbawan,F.
MW191147			Rosenthal,S.H., Gerasimova,A., Kagan,R.M., Anderson,B., Grover,D., Livingston,K., Hua,M., Liu,Y., Shalhout,D.F., Owen,R., Lacbawan,F.
MW191148			Rosenthal,S.H., Gerasimova,A., Kagan,R.M., Anderson,B., Grover,D., Livingston,K., Hua,M., Liu,Y., Shalhout,D.F., Owen,R., Lacbawan,F.
MW191149			Rosenthal,S.H., Gerasimova,A., Kagan,R.M., Anderson,B., Grover,D., Livingston,K., Hua,M., Liu,Y., Shalhout,D.F., Owen,R., Lacbawan,F.
MW191150			Rosenthal,S.H., Gerasimova,A., Kagan,R.M., Anderson,B., Grover,D., Livingston,K., Hua,M., Liu,Y., Shalhout,D.F., Owen,R., Lacbawan,F.
MW191151			Rosenthal,S.H., Gerasimova,A., Kagan,R.M., Anderson,B., Grover,D., Livingston,K., Hua,M., Liu,Y., Shalhout,D.F., Owen,R., Lacbawan,F.
MW191152			Rosenthal,S.H., Gerasimova,A., Kagan,R.M., Anderson,B., Grover,D., Livingston,K., Hua,M., Liu,Y., Shalhout,D.F., Owen,R., Lacbawan,F.
MW191153			Rosenthal,S.H., Gerasimova,A., Kagan,R.M., Anderson,B., Grover,D., Livingston,K., Hua,M., Liu,Y., Shalhout,D.F., Owen,R., Lacbawan,F.
MW191154			Rosenthal,S.H., Gerasimova,A., Kagan,R.M., Anderson,B., Grover,D., Livingston,K., Hua,M., Liu,Y., Shalhout,D.F., Owen,R., Lacbawan,F.
MW191155			Rosenthal,S.H., Gerasimova,A., Kagan,R.M., Anderson,B., Grover,D., Livingston,K., Hua,M., Liu,Y., Shalhout,D.F., Owen,R., Lacbawan,F.
MW191156			Rosenthal,S.H., Gerasimova,A., Kagan,R.M., Anderson,B., Grover,D., Livingston,K., Hua,M., Liu,Y., Shalhout,D.F., Owen,R., Lacbawan,F.
MW191157			Rosenthal,S.H., Gerasimova,A., Kagan,R.M., Anderson,B., Grover,D., Livingston,K., Hua,M., Liu,Y., Shalhout,D.F., Owen,R., Lacbawan,F.
MW191158			Rosenthal,S.H., Gerasimova,A., Kagan,R.M., Anderson,B., Grover,D., Livingston,K., Hua,M., Liu,Y., Shalhout,D.F., Owen,R., Lacbawan,F.
MW191159			Rosenthal,S.H., Gerasimova,A., Kagan,R.M., Anderson,B., Grover,D., Livingston,K., Hua,M., Liu,Y., Shalhout,D.F., Owen,R., Lacbawan,F.
MW191160			Rosenthal,S.H., Gerasimova,A., Kagan,R.M., Anderson,B., Grover,D., Livingston,K., Hua,M., Liu,Y., Shalhout,D.F., Owen,R., Lacbawan,F.
MW191161			Rosenthal,S.H., Gerasimova,A., Kagan,R.M., Anderson,B., Grover,D., Livingston,K., Hua,M., Liu,Y., Shalhout,D.F., Owen,R., Lacbawan,F.
MW191164			Rosenthal,S.H., Gerasimova,A., Kagan,R.M., Anderson,B., Grover,D., Livingston,K., Hua,M., Liu,Y., Shalhout,D.F., Owen,R., Lacbawan,F.
MW191165			Rosenthal,S.H., Gerasimova,A., Kagan,R.M., Anderson,B., Grover,D., Livingston,K., Hua,M., Liu,Y., Shalhout,D.F., Owen,R., Lacbawan,F.
MW191166			Rosenthal,S.H., Gerasimova,A., Kagan,R.M., Anderson,B., Grover,D., Livingston,K., Hua,M., Liu,Y., Shalhout,D.F., Owen,R., Lacbawan,F.
MW191167			Rosenthal,S.H., Gerasimova,A., Kagan,R.M., Anderson,B., Grover,D., Livingston,K., Hua,M., Liu,Y., Shalhout,D.F., Owen,R., Lacbawan,F.
MW191168			Rosenthal,S.H., Gerasimova,A., Kagan,R.M., Anderson,B., Grover,D., Livingston,K., Hua,M., Liu,Y., Shalhout,D.F., Owen,R., Lacbawan,F.
MW191169			Rosenthal,S.H., Gerasimova,A., Kagan,R.M., Anderson,B., Grover,D., Livingston,K., Hua,M., Liu,Y., Shalhout,D.F., Owen,R., Lacbawan,F.
MW191170			Rosenthal,S.H., Gerasimova,A., Kagan,R.M., Anderson,B., Grover,D., Livingston,K., Hua,M., Liu,Y., Shalhout,D.F., Owen,R., Lacbawan,F.
MW191171			Rosenthal,S.H., Gerasimova,A., Kagan,R.M., Anderson,B., Grover,D., Livingston,K., Hua,M., Liu,Y., Shalhout,D.F., Owen,R., Lacbawan,F.
MW191172			Rosenthal,S.H., Gerasimova,A., Kagan,R.M., Anderson,B., Grover,D., Livingston,K., Hua,M., Liu,Y., Shalhout,D.F., Owen,R., Lacbawan,F.
MW191173			Rosenthal,S.H., Gerasimova,A., Kagan,R.M., Anderson,B., Grover,D., Livingston,K., Hua,M., Liu,Y., Shalhout,D.F., Owen,R., Lacbawan,F.
MW191174			Rosenthal,S.H., Gerasimova,A., Kagan,R.M., Anderson,B., Grover,D., Livingston,K., Hua,M., Liu,Y., Shalhout,D.F., Owen,R., Lacbawan,F.
MW191175			Rosenthal,S.H., Gerasimova,A., Kagan,R.M., Anderson,B., Grover,D., Livingston,K., Hua,M., Liu,Y., Shalhout,D.F., Owen,R., Lacbawan,F.
MW191176			Rosenthal,S.H., Gerasimova,A., Kagan,R.M., Anderson,B., Grover,D., Livingston,K., Hua,M., Liu,Y., Shalhout,D.F., Owen,R., Lacbawan,F.
MW191177			Rosenthal,S.H., Gerasimova,A., Kagan,R.M., Anderson,B., Grover,D., Livingston,K., Hua,M., Liu,Y., Shalhout,D.F., Owen,R., Lacbawan,F.
MW191178			Rosenthal,S.H., Gerasimova,A., Kagan,R.M., Anderson,B., Grover,D., Livingston,K., Hua,M., Liu,Y., Shalhout,D.F., Owen,R., Lacbawan,F.
MW191179			Rosenthal,S.H., Gerasimova,A., Kagan,R.M., Anderson,B., Grover,D., Livingston,K., Hua,M., Liu,Y., Shalhout,D.F., Owen,R., Lacbawan,F.
MW191180			Rosenthal,S.H., Gerasimova,A., Kagan,R.M., Anderson,B., Grover,D., Livingston,K., Hua,M., Liu,Y., Shalhout,D.F., Owen,R., Lacbawan,F.
MW191181			Rosenthal,S.H., Gerasimova,A., Kagan,R.M., Anderson,B., Grover,D., Livingston,K., Hua,M., Liu,Y., Shalhout,D.F., Owen,R., Lacbawan,F.
MW191182			Rosenthal,S.H., Gerasimova,A., Kagan,R.M., Anderson,B., Grover,D., Livingston,K., Hua,M., Liu,Y., Shalhout,D.F., Owen,R., Lacbawan,F.
MW191183			Rosenthal,S.H., Gerasimova,A., Kagan,R.M., Anderson,B., Grover,D., Livingston,K., Hua,M., Liu,Y., Shalhout,D.F., Owen,R., Lacbawan,F.
MW191184			Rosenthal,S.H., Gerasimova,A., Kagan,R.M., Anderson,B., Grover,D., Livingston,K., Hua,M., Liu,Y., Shalhout,D.F., Owen,R., Lacbawan,F.
MW191185			Rosenthal,S.H., Gerasimova,A., Kagan,R.M., Anderson,B., Grover,D., Livingston,K., Hua,M., Liu,Y., Shalhout,D.F., Owen,R., Lacbawan,F.
MW191186			Rosenthal,S.H., Gerasimova,A., Kagan,R.M., Anderson,B., Grover,D., Livingston,K., Hua,M., Liu,Y., Shalhout,D.F., Owen,R., Lacbawan,F.
MW191187			Rosenthal,S.H., Gerasimova,A., Kagan,R.M., Anderson,B., Grover,D., Livingston,K., Hua,M., Liu,Y., Shalhout,D.F., Owen,R., Lacbawan,F.
MW191188			Rosenthal,S.H., Gerasimova,A., Kagan,R.M., Anderson,B., Grover,D., Livingston,K., Hua,M., Liu,Y., Shalhout,D.F., Owen,R., Lacbawan,F.
MW191189			Rosenthal,S.H., Gerasimova,A., Kagan,R.M., Anderson,B., Grover,D., Livingston,K., Hua,M., Liu,Y., Shalhout,D.F., Owen,R., Lacbawan,F.
MW191190			Rosenthal,S.H., Gerasimova,A., Kagan,R.M., Anderson,B., Grover,D., Livingston,K., Hua,M., Liu,Y., Shalhout,D.F., Owen,R., Lacbawan,F.
MW191191			Rosenthal,S.H., Gerasimova,A., Kagan,R.M., Anderson,B., Grover,D., Livingston,K., Hua,M., Liu,Y., Shalhout,D.F., Owen,R., Lacbawan,F.
MW191192			Rosenthal,S.H., Gerasimova,A., Kagan,R.M., Anderson,B., Grover,D., Livingston,K., Hua,M., Liu,Y., Shalhout,D.F., Owen,R., Lacbawan,F.
MW191193			Rosenthal,S.H., Gerasimova,A., Kagan,R.M., Anderson,B., Grover,D., Livingston,K., Hua,M., Liu,Y., Shalhout,D.F., Owen,R., Lacbawan,F.
MW191194			Rosenthal,S.H., Gerasimova,A., Kagan,R.M., Anderson,B., Grover,D., Livingston,K., Hua,M., Liu,Y., Shalhout,D.F., Owen,R., Lacbawan,F.
MW191195			Rosenthal,S.H., Gerasimova,A., Kagan,R.M., Anderson,B., Grover,D., Livingston,K., Hua,M., Liu,Y., Shalhout,D.F., Owen,R., Lacbawan,F.
MW191196			Rosenthal,S.H., Gerasimova,A., Kagan,R.M., Anderson,B., Grover,D., Livingston,K., Hua,M., Liu,Y., Shalhout,D.F., Owen,R., Lacbawan,F.
MW191197			Rosenthal,S.H., Gerasimova,A., Kagan,R.M., Anderson,B., Grover,D., Livingston,K., Hua,M., Liu,Y., Shalhout,D.F., Owen,R., Lacbawan,F.
MW191198			Rosenthal,S.H., Gerasimova,A., Kagan,R.M., Anderson,B., Grover,D., Livingston,K., Hua,M., Liu,Y., Shalhout,D.F., Owen,R., Lacbawan,F.
MW191199			Rosenthal,S.H., Gerasimova,A., Kagan,R.M., Anderson,B., Grover,D., Livingston,K., Hua,M., Liu,Y., Shalhout,D.F., Owen,R., Lacbawan,F.
MW191200			Rosenthal,S.H., Gerasimova,A., Kagan,R.M., Anderson,B., Grover,D., Livingston,K., Hua,M., Liu,Y., Shalhout,D.F., Owen,R., Lacbawan,F.
MW191201			Rosenthal,S.H., Gerasimova,A., Kagan,R.M., Anderson,B., Grover,D., Livingston,K., Hua,M., Liu,Y., Shalhout,D.F., Owen,R., Lacbawan,F.
MW191202			Rosenthal,S.H., Gerasimova,A., Kagan,R.M., Anderson,B., Grover,D., Livingston,K., Hua,M., Liu,Y., Shalhout,D.F., Owen,R., Lacbawan,F.
MW191203			Rosenthal,S.H., Gerasimova,A., Kagan,R.M., Anderson,B., Grover,D., Livingston,K., Hua,M., Liu,Y., Shalhout,D.F., Owen,R., Lacbawan,F.
MW191204			Rosenthal,S.H., Gerasimova,A., Kagan,R.M., Anderson,B., Grover,D., Livingston,K., Hua,M., Liu,Y., Shalhout,D.F., Owen,R., Lacbawan,F.
MW191205			Rosenthal,S.H., Gerasimova,A., Kagan,R.M., Anderson,B., Grover,D., Livingston,K., Hua,M., Liu,Y., Shalhout,D.F., Owen,R., Lacbawan,F.
MW191206			Rosenthal,S.H., Gerasimova,A., Kagan,R.M., Anderson,B., Grover,D., Livingston,K., Hua,M., Liu,Y., Shalhout,D.F., Owen,R., Lacbawan,F.
MW191207			Rosenthal,S.H., Gerasimova,A., Kagan,R.M., Anderson,B., Grover,D., Livingston,K., Hua,M., Liu,Y., Shalhout,D.F., Owen,R., Lacbawan,F.
MW191208			Rosenthal,S.H., Gerasimova,A., Kagan,R.M., Anderson,B., Grover,D., Livingston,K., Hua,M., Liu,Y., Shalhout,D.F., Owen,R., Lacbawan,F.
MW191209			Rosenthal,S.H., Gerasimova,A., Kagan,R.M., Anderson,B., Grover,D., Livingston,K., Hua,M., Liu,Y., Shalhout,D.F., Owen,R., Lacbawan,F.
MW191210			Rosenthal,S.H., Gerasimova,A., Kagan,R.M., Anderson,B., Grover,D., Livingston,K., Hua,M., Liu,Y., Shalhout,D.F., Owen,R., Lacbawan,F.
MW191211			Rosenthal,S.H., Gerasimova,A., Kagan,R.M., Anderson,B., Grover,D., Livingston,K., Hua,M., Liu,Y., Shalhout,D.F., Owen,R., Lacbawan,F.
MW191212			Rosenthal,S.H., Gerasimova,A., Kagan,R.M., Anderson,B., Grover,D., Livingston,K., Hua,M., Liu,Y., Shalhout,D.F., Owen,R., Lacbawan,F.
MW191213			Rosenthal,S.H., Gerasimova,A., Kagan,R.M., Anderson,B., Grover,D., Livingston,K., Hua,M., Liu,Y., Shalhout,D.F., Owen,R., Lacbawan,F.
MW191214			Rosenthal,S.H., Gerasimova,A., Kagan,R.M., Anderson,B., Grover,D., Livingston,K., Hua,M., Liu,Y., Shalhout,D.F., Owen,R., Lacbawan,F.
MW191215			Rosenthal,S.H., Gerasimova,A., Kagan,R.M., Anderson,B., Grover,D., Livingston,K., Hua,M., Liu,Y., Shalhout,D.F., Owen,R., Lacbawan,F.
MW191216			Rosenthal,S.H., Gerasimova,A., Kagan,R.M., Anderson,B., Grover,D., Livingston,K., Hua,M., Liu,Y., Shalhout,D.F., Owen,R., Lacbawan,F.
MW191217			Rosenthal,S.H., Gerasimova,A., Kagan,R.M., Anderson,B., Grover,D., Livingston,K., Hua,M., Liu,Y., Shalhout,D.F., Owen,R., Lacbawan,F.
MW191218			Rosenthal,S.H., Gerasimova,A., Kagan,R.M., Anderson,B., Grover,D., Livingston,K., Hua,M., Liu,Y., Shalhout,D.F., Owen,R., Lacbawan,F.
MW191219			Rosenthal,S.H., Gerasimova,A., Kagan,R.M., Anderson,B., Grover,D., Livingston,K., Hua,M., Liu,Y., Shalhout,D.F., Owen,R., Lacbawan,F.
MW191220			Rosenthal,S.H., Gerasimova,A., Kagan,R.M., Anderson,B., Grover,D., Livingston,K., Hua,M., Liu,Y., Shalhout,D.F., Owen,R., Lacbawan,F.
MW191221			Rosenthal,S.H., Gerasimova,A., Kagan,R.M., Anderson,B., Grover,D., Livingston,K., Hua,M., Liu,Y., Shalhout,D.F., Owen,R., Lacbawan,F.
MW191222			Rosenthal,S.H., Gerasimova,A., Kagan,R.M., Anderson,B., Grover,D., Livingston,K., Hua,M., Liu,Y., Shalhout,D.F., Owen,R., Lacbawan,F.
MW191223			Rosenthal,S.H., Gerasimova,A., Kagan,R.M., Anderson,B., Grover,D., Livingston,K., Hua,M., Liu,Y., Shalhout,D.F., Owen,R., Lacbawan,F.
MW191224			Rosenthal,S.H., Gerasimova,A., Kagan,R.M., Anderson,B., Grover,D., Livingston,K., Hua,M., Liu,Y., Shalhout,D.F., Owen,R., Lacbawan,F.
MW191225			Rosenthal,S.H., Gerasimova,A., Kagan,R.M., Anderson,B., Grover,D., Livingston,K., Hua,M., Liu,Y., Shalhout,D.F., Owen,R., Lacbawan,F.
MW191226			Rosenthal,S.H., Gerasimova,A., Kagan,R.M., Anderson,B., Grover,D., Livingston,K., Hua,M., Liu,Y., Shalhout,D.F., Owen,R., Lacbawan,F.
MW191227			Rosenthal,S.H., Gerasimova,A., Kagan,R.M., Anderson,B., Grover,D., Livingston,K., Hua,M., Liu,Y., Shalhout,D.F., Owen,R., Lacbawan,F.
MW191228			Rosenthal,S.H., Gerasimova,A., Kagan,R.M., Anderson,B., Grover,D., Livingston,K., Hua,M., Liu,Y., Shalhout,D.F., Owen,R., Lacbawan,F.
MW191229			Rosenthal,S.H., Gerasimova,A., Kagan,R.M., Anderson,B., Grover,D., Livingston,K., Hua,M., Liu,Y., Shalhout,D.F., Owen,R., Lacbawan,F.
MW191230			Rosenthal,S.H., Gerasimova,A., Kagan,R.M., Anderson,B., Grover,D., Livingston,K., Hua,M., Liu,Y., Shalhout,D.F., Owen,R., Lacbawan,F.
MW191231			Rosenthal,S.H., Gerasimova,A., Kagan,R.M., Anderson,B., Grover,D., Livingston,K., Hua,M., Liu,Y., Shalhout,D.F., Owen,R., Lacbawan,F.
MW191232			Rosenthal,S.H., Gerasimova,A., Kagan,R.M., Anderson,B., Grover,D., Livingston,K., Hua,M., Liu,Y., Shalhout,D.F., Owen,R., Lacbawan,F.
MW191233			Rosenthal,S.H., Gerasimova,A., Kagan,R.M., Anderson,B., Grover,D., Livingston,K., Hua,M., Liu,Y., Shalhout,D.F., Owen,R., Lacbawan,F.
MW191234			Rosenthal,S.H., Gerasimova,A., Kagan,R.M., Anderson,B., Grover,D., Livingston,K., Hua,M., Liu,Y., Shalhout,D.F., Owen,R., Lacbawan,F.
MW191235			Rosenthal,S.H., Gerasimova,A., Kagan,R.M., Anderson,B., Grover,D., Livingston,K., Hua,M., Liu,Y., Shalhout,D.F., Owen,R., Lacbawan,F.
MW191236			Rosenthal,S.H., Gerasimova,A., Kagan,R.M., Anderson,B., Grover,D., Livingston,K., Hua,M., Liu,Y., Shalhout,D.F., Owen,R., Lacbawan,F.
MW191237			Rosenthal,S.H., Gerasimova,A., Kagan,R.M., Anderson,B., Grover,D., Livingston,K., Hua,M., Liu,Y., Shalhout,D.F., Owen,R., Lacbawan,F.
MW191238			Rosenthal,S.H., Gerasimova,A., Kagan,R.M., Anderson,B., Grover,D., Livingston,K., Hua,M., Liu,Y., Shalhout,D.F., Owen,R., Lacbawan,F.
MW191239			Rosenthal,S.H., Gerasimova,A., Kagan,R.M., Anderson,B., Grover,D., Livingston,K., Hua,M., Liu,Y., Shalhout,D.F., Owen,R., Lacbawan,F.
MW191240			Rosenthal,S.H., Gerasimova,A., Kagan,R.M., Anderson,B., Grover,D., Livingston,K., Hua,M., Liu,Y., Shalhout,D.F., Owen,R., Lacbawan,F.
MW191241			Rosenthal,S.H., Gerasimova,A., Kagan,R.M., Anderson,B., Grover,D., Livingston,K., Hua,M., Liu,Y., Shalhout,D.F., Owen,R., Lacbawan,F.
MW191242			Rosenthal,S.H., Gerasimova,A., Kagan,R.M., Anderson,B., Grover,D., Livingston,K., Hua,M., Liu,Y., Shalhout,D.F., Owen,R., Lacbawan,F.
MW191243			Rosenthal,S.H., Gerasimova,A., Kagan,R.M., Anderson,B., Grover,D., Livingston,K., Hua,M., Liu,Y., Shalhout,D.F., Owen,R., Lacbawan,F.
MW191244			Rosenthal,S.H., Gerasimova,A., Kagan,R.M., Anderson,B., Grover,D., Livingston,K., Hua,M., Liu,Y., Shalhout,D.F., Owen,R., Lacbawan,F.
MW191245			Rosenthal,S.H., Gerasimova,A., Kagan,R.M., Anderson,B., Grover,D., Livingston,K., Hua,M., Liu,Y., Shalhout,D.F., Owen,R., Lacbawan,F.
MW191246			Rosenthal,S.H., Gerasimova,A., Kagan,R.M., Anderson,B., Grover,D., Livingston,K., Hua,M., Liu,Y., Shalhout,D.F., Owen,R., Lacbawan,F.
MW191247			Rosenthal,S.H., Gerasimova,A., Kagan,R.M., Anderson,B., Grover,D., Livingston,K., Hua,M., Liu,Y., Shalhout,D.F., Owen,R., Lacbawan,F.
MW191248			Rosenthal,S.H., Gerasimova,A., Kagan,R.M., Anderson,B., Grover,D., Livingston,K., Hua,M., Liu,Y., Shalhout,D.F., Owen,R., Lacbawan,F.
MW191249			Rosenthal,S.H., Gerasimova,A., Kagan,R.M., Anderson,B., Grover,D., Livingston,K., Hua,M., Liu,Y., Shalhout,D.F., Owen,R., Lacbawan,F.
MW191250			Rosenthal,S.H., Gerasimova,A., Kagan,R.M., Anderson,B., Grover,D., Livingston,K., Hua,M., Liu,Y., Shalhout,D.F., Owen,R., Lacbawan,F.
MW191251			Rosenthal,S.H., Gerasimova,A., Kagan,R.M., Anderson,B., Grover,D., Livingston,K., Hua,M., Liu,Y., Shalhout,D.F., Owen,R., Lacbawan,F.
MW191252			Rosenthal,S.H., Gerasimova,A., Kagan,R.M., Anderson,B., Grover,D., Livingston,K., Hua,M., Liu,Y., Shalhout,D.F., Owen,R., Lacbawan,F.
MW191253			Rosenthal,S.H., Gerasimova,A., Kagan,R.M., Anderson,B., Grover,D., Livingston,K., Hua,M., Liu,Y., Shalhout,D.F., Owen,R., Lacbawan,F.
MW191255			Rosenthal,S.H., Gerasimova,A., Kagan,R.M., Anderson,B., Grover,D., Livingston,K., Hua,M., Liu,Y., Shalhout,D.F., Owen,R., Lacbawan,F.
MW191256			Rosenthal,S.H., Gerasimova,A., Kagan,R.M., Anderson,B., Grover,D., Livingston,K., Hua,M., Liu,Y., Shalhout,D.F., Owen,R., Lacbawan,F.
MW191257			Rosenthal,S.H., Gerasimova,A., Kagan,R.M., Anderson,B., Grover,D., Livingston,K., Hua,M., Liu,Y., Shalhout,D.F., Owen,R., Lacbawan,F.
MW191258			Rosenthal,S.H., Gerasimova,A., Kagan,R.M., Anderson,B., Grover,D., Livingston,K., Hua,M., Liu,Y., Shalhout,D.F., Owen,R., Lacbawan,F.
MW191259			Rosenthal,S.H., Gerasimova,A., Kagan,R.M., Anderson,B., Grover,D., Livingston,K., Hua,M., Liu,Y., Shalhout,D.F., Owen,R., Lacbawan,F.
MW191260			Rosenthal,S.H., Gerasimova,A., Kagan,R.M., Anderson,B., Grover,D., Livingston,K., Hua,M., Liu,Y., Shalhout,D.F., Owen,R., Lacbawan,F.
MW191261			Rosenthal,S.H., Gerasimova,A., Kagan,R.M., Anderson,B., Grover,D., Livingston,K., Hua,M., Liu,Y., Shalhout,D.F., Owen,R., Lacbawan,F.
MW191262			Rosenthal,S.H., Gerasimova,A., Kagan,R.M., Anderson,B., Grover,D., Livingston,K., Hua,M., Liu,Y., Shalhout,D.F., Owen,R., Lacbawan,F.
MW191263			Rosenthal,S.H., Gerasimova,A., Kagan,R.M., Anderson,B., Grover,D., Livingston,K., Hua,M., Liu,Y., Shalhout,D.F., Owen,R., Lacbawan,F.
MW191264			Rosenthal,S.H., Gerasimova,A., Kagan,R.M., Anderson,B., Grover,D., Livingston,K., Hua,M., Liu,Y., Shalhout,D.F., Owen,R., Lacbawan,F.
MW191265			Rosenthal,S.H., Gerasimova,A., Kagan,R.M., Anderson,B., Grover,D., Livingston,K., Hua,M., Liu,Y., Shalhout,D.F., Owen,R., Lacbawan,F.
MW191266			Rosenthal,S.H., Gerasimova,A., Kagan,R.M., Anderson,B., Grover,D., Livingston,K., Hua,M., Liu,Y., Shalhout,D.F., Owen,R., Lacbawan,F.
MW191267			Rosenthal,S.H., Gerasimova,A., Kagan,R.M., Anderson,B., Grover,D., Livingston,K., Hua,M., Liu,Y., Shalhout,D.F., Owen,R., Lacbawan,F.
MW191268			Rosenthal,S.H., Gerasimova,A., Kagan,R.M., Anderson,B., Grover,D., Livingston,K., Hua,M., Liu,Y., Shalhout,D.F., Owen,R., Lacbawan,F.
MW191269			Rosenthal,S.H., Gerasimova,A., Kagan,R.M., Anderson,B., Grover,D., Livingston,K., Hua,M., Liu,Y., Shalhout,D.F., Owen,R., Lacbawan,F.
MW191270			Rosenthal,S.H., Gerasimova,A., Kagan,R.M., Anderson,B., Grover,D., Livingston,K., Hua,M., Liu,Y., Shalhout,D.F., Owen,R., Lacbawan,F.
MW191271			Rosenthal,S.H., Gerasimova,A., Kagan,R.M., Anderson,B., Grover,D., Livingston,K., Hua,M., Liu,Y., Shalhout,D.F., Owen,R., Lacbawan,F.
MW191272			Rosenthal,S.H., Gerasimova,A., Kagan,R.M., Anderson,B., Grover,D., Livingston,K., Hua,M., Liu,Y., Shalhout,D.F., Owen,R., Lacbawan,F.
MW191273			Rosenthal,S.H., Gerasimova,A., Kagan,R.M., Anderson,B., Grover,D., Livingston,K., Hua,M., Liu,Y., Shalhout,D.F., Owen,R., Lacbawan,F.
MW191274			Rosenthal,S.H., Gerasimova,A., Kagan,R.M., Anderson,B., Grover,D., Livingston,K., Hua,M., Liu,Y., Shalhout,D.F., Owen,R., Lacbawan,F.
MW191275			Rosenthal,S.H., Gerasimova,A., Kagan,R.M., Anderson,B., Grover,D., Livingston,K., Hua,M., Liu,Y., Shalhout,D.F., Owen,R., Lacbawan,F.
MW191276			Rosenthal,S.H., Gerasimova,A., Kagan,R.M., Anderson,B., Grover,D., Livingston,K., Hua,M., Liu,Y., Shalhout,D.F., Owen,R., Lacbawan,F.
MW191277			Rosenthal,S.H., Gerasimova,A., Kagan,R.M., Anderson,B., Grover,D., Livingston,K., Hua,M., Liu,Y., Shalhout,D.F., Owen,R., Lacbawan,F.
MW191278			Rosenthal,S.H., Gerasimova,A., Kagan,R.M., Anderson,B., Grover,D., Livingston,K., Hua,M., Liu,Y., Shalhout,D.F., Owen,R., Lacbawan,F.
MW191279			Rosenthal,S.H., Gerasimova,A., Kagan,R.M., Anderson,B., Grover,D., Livingston,K., Hua,M., Liu,Y., Shalhout,D.F., Owen,R., Lacbawan,F.
MW191280			Rosenthal,S.H., Gerasimova,A., Kagan,R.M., Anderson,B., Grover,D., Livingston,K., Hua,M., Liu,Y., Shalhout,D.F., Owen,R., Lacbawan,F.
MW191281			Rosenthal,S.H., Gerasimova,A., Kagan,R.M., Anderson,B., Grover,D., Livingston,K., Hua,M., Liu,Y., Shalhout,D.F., Owen,R., Lacbawan,F.
MW191282			Rosenthal,S.H., Gerasimova,A., Kagan,R.M., Anderson,B., Grover,D., Livingston,K., Hua,M., Liu,Y., Shalhout,D.F., Owen,R., Lacbawan,F.
MW191283			Rosenthal,S.H., Gerasimova,A., Kagan,R.M., Anderson,B., Grover,D., Livingston,K., Hua,M., Liu,Y., Shalhout,D.F., Owen,R., Lacbawan,F.
MW191284			Rosenthal,S.H., Gerasimova,A., Kagan,R.M., Anderson,B., Grover,D., Livingston,K., Hua,M., Liu,Y., Shalhout,D.F., Owen,R., Lacbawan,F.
MW191285			Rosenthal,S.H., Gerasimova,A., Kagan,R.M., Anderson,B., Grover,D., Livingston,K., Hua,M., Liu,Y., Shalhout,D.F., Owen,R., Lacbawan,F.
MW191286			Rosenthal,S.H., Gerasimova,A., Kagan,R.M., Anderson,B., Grover,D., Livingston,K., Hua,M., Liu,Y., Shalhout,D.F., Owen,R., Lacbawan,F.
MW191287			Rosenthal,S.H., Gerasimova,A., Kagan,R.M., Anderson,B., Grover,D., Livingston,K., Hua,M., Liu,Y., Shalhout,D.F., Owen,R., Lacbawan,F.
MW191288			Rosenthal,S.H., Gerasimova,A., Kagan,R.M., Anderson,B., Grover,D., Livingston,K., Hua,M., Liu,Y., Shalhout,D.F., Owen,R., Lacbawan,F.
MW191290			Rosenthal,S.H., Gerasimova,A., Kagan,R.M., Anderson,B., Grover,D., Livingston,K., Hua,M., Liu,Y., Shalhout,D.F., Owen,R., Lacbawan,F.
MW191292			Rosenthal,S.H., Gerasimova,A., Kagan,R.M., Anderson,B., Grover,D., Livingston,K., Hua,M., Liu,Y., Shalhout,D.F., Owen,R., Lacbawan,F.
MW191293			Rosenthal,S.H., Gerasimova,A., Kagan,R.M., Anderson,B., Grover,D., Livingston,K., Hua,M., Liu,Y., Shalhout,D.F., Owen,R., Lacbawan,F.
MW191294			Rosenthal,S.H., Gerasimova,A., Kagan,R.M., Anderson,B., Grover,D., Livingston,K., Hua,M., Liu,Y., Shalhout,D.F., Owen,R., Lacbawan,F.
MW191295			Rosenthal,S.H., Gerasimova,A., Kagan,R.M., Anderson,B., Grover,D., Livingston,K., Hua,M., Liu,Y., Shalhout,D.F., Owen,R., Lacbawan,F.
MW191297			Rosenthal,S.H., Gerasimova,A., Kagan,R.M., Anderson,B., Grover,D., Livingston,K., Hua,M., Liu,Y., Shalhout,D.F., Owen,R., Lacbawan,F.
MW191298			Rosenthal,S.H., Gerasimova,A., Kagan,R.M., Anderson,B., Grover,D., Livingston,K., Hua,M., Liu,Y., Shalhout,D.F., Owen,R., Lacbawan,F.
MW191299			Rosenthal,S.H., Gerasimova,A., Kagan,R.M., Anderson,B., Grover,D., Livingston,K., Hua,M., Liu,Y., Shalhout,D.F., Owen,R., Lacbawan,F.
MW191300			Rosenthal,S.H., Gerasimova,A., Kagan,R.M., Anderson,B., Grover,D., Livingston,K., Hua,M., Liu,Y., Shalhout,D.F., Owen,R., Lacbawan,F.
MW191301			Rosenthal,S.H., Gerasimova,A., Kagan,R.M., Anderson,B., Grover,D., Livingston,K., Hua,M., Liu,Y., Shalhout,D.F., Owen,R., Lacbawan,F.
MW191302			Rosenthal,S.H., Gerasimova,A., Kagan,R.M., Anderson,B., Grover,D., Livingston,K., Hua,M., Liu,Y., Shalhout,D.F., Owen,R., Lacbawan,F.
MW191304			Rosenthal,S.H., Gerasimova,A., Kagan,R.M., Anderson,B., Grover,D., Livingston,K., Hua,M., Liu,Y., Shalhout,D.F., Owen,R., Lacbawan,F.
MW191305			Rosenthal,S.H., Gerasimova,A., Kagan,R.M., Anderson,B., Grover,D., Livingston,K., Hua,M., Liu,Y., Shalhout,D.F., Owen,R., Lacbawan,F.
MW191306			Rosenthal,S.H., Gerasimova,A., Kagan,R.M., Anderson,B., Grover,D., Livingston,K., Hua,M., Liu,Y., Shalhout,D.F., Owen,R., Lacbawan,F.
MW191307			Rosenthal,S.H., Gerasimova,A., Kagan,R.M., Anderson,B., Grover,D., Livingston,K., Hua,M., Liu,Y., Shalhout,D.F., Owen,R., Lacbawan,F.
MW191308			Rosenthal,S.H., Gerasimova,A., Kagan,R.M., Anderson,B., Grover,D., Livingston,K., Hua,M., Liu,Y., Shalhout,D.F., Owen,R., Lacbawan,F.
MW191309			Rosenthal,S.H., Gerasimova,A., Kagan,R.M., Anderson,B., Grover,D., Livingston,K., Hua,M., Liu,Y., Shalhout,D.F., Owen,R., Lacbawan,F.
MW191310			Rosenthal,S.H., Gerasimova,A., Kagan,R.M., Anderson,B., Grover,D., Livingston,K., Hua,M., Liu,Y., Shalhout,D.F., Owen,R., Lacbawan,F.
MW191311			Rosenthal,S.H., Gerasimova,A., Kagan,R.M., Anderson,B., Grover,D., Livingston,K., Hua,M., Liu,Y., Shalhout,D.F., Owen,R., Lacbawan,F.
MW191312			Rosenthal,S.H., Gerasimova,A., Kagan,R.M., Anderson,B., Grover,D., Livingston,K., Hua,M., Liu,Y., Shalhout,D.F., Owen,R., Lacbawan,F.
MW191313			Rosenthal,S.H., Gerasimova,A., Kagan,R.M., Anderson,B., Grover,D., Livingston,K., Hua,M., Liu,Y., Shalhout,D.F., Owen,R., Lacbawan,F.
MW191314			Rosenthal,S.H., Gerasimova,A., Kagan,R.M., Anderson,B., Grover,D., Livingston,K., Hua,M., Liu,Y., Shalhout,D.F., Owen,R., Lacbawan,F.
MW191315			Rosenthal,S.H., Gerasimova,A., Kagan,R.M., Anderson,B., Grover,D., Livingston,K., Hua,M., Liu,Y., Shalhout,D.F., Owen,R., Lacbawan,F.
MW191316			Rosenthal,S.H., Gerasimova,A., Kagan,R.M., Anderson,B., Grover,D., Livingston,K., Hua,M., Liu,Y., Shalhout,D.F., Owen,R., Lacbawan,F.
MW191317			Rosenthal,S.H., Gerasimova,A., Kagan,R.M., Anderson,B., Grover,D., Livingston,K., Hua,M., Liu,Y., Shalhout,D.F., Owen,R., Lacbawan,F.
MW191318			Rosenthal,S.H., Gerasimova,A., Kagan,R.M., Anderson,B., Grover,D., Livingston,K., Hua,M., Liu,Y., Shalhout,D.F., Owen,R., Lacbawan,F.
MW191319			Rosenthal,S.H., Gerasimova,A., Kagan,R.M., Anderson,B., Grover,D., Livingston,K., Hua,M., Liu,Y., Shalhout,D.F., Owen,R., Lacbawan,F.
MW191320			Rosenthal,S.H., Gerasimova,A., Kagan,R.M., Anderson,B., Grover,D., Livingston,K., Hua,M., Liu,Y., Shalhout,D.F., Owen,R., Lacbawan,F.
MW191321			Rosenthal,S.H., Gerasimova,A., Kagan,R.M., Anderson,B., Grover,D., Livingston,K., Hua,M., Liu,Y., Shalhout,D.F., Owen,R., Lacbawan,F.
MW191322			Rosenthal,S.H., Gerasimova,A., Kagan,R.M., Anderson,B., Grover,D., Livingston,K., Hua,M., Liu,Y., Shalhout,D.F., Owen,R., Lacbawan,F.
MW191323			Rosenthal,S.H., Gerasimova,A., Kagan,R.M., Anderson,B., Grover,D., Livingston,K., Hua,M., Liu,Y., Shalhout,D.F., Owen,R., Lacbawan,F.
MW191324			Rosenthal,S.H., Gerasimova,A., Kagan,R.M., Anderson,B., Grover,D., Livingston,K., Hua,M., Liu,Y., Shalhout,D.F., Owen,R., Lacbawan,F.
MW191325			Rosenthal,S.H., Gerasimova,A., Kagan,R.M., Anderson,B., Grover,D., Livingston,K., Hua,M., Liu,Y., Shalhout,D.F., Owen,R., Lacbawan,F.
MW191326			Rosenthal,S.H., Gerasimova,A., Kagan,R.M., Anderson,B., Grover,D., Livingston,K., Hua,M., Liu,Y., Shalhout,D.F., Owen,R., Lacbawan,F.
MW191327			Rosenthal,S.H., Gerasimova,A., Kagan,R.M., Anderson,B., Grover,D., Livingston,K., Hua,M., Liu,Y., Shalhout,D.F., Owen,R., Lacbawan,F.
MW191328			Rosenthal,S.H., Gerasimova,A., Kagan,R.M., Anderson,B., Grover,D., Livingston,K., Hua,M., Liu,Y., Shalhout,D.F., Owen,R., Lacbawan,F.
MW191329			Rosenthal,S.H., Gerasimova,A., Kagan,R.M., Anderson,B., Grover,D., Livingston,K., Hua,M., Liu,Y., Shalhout,D.F., Owen,R., Lacbawan,F.
MW191330			Rosenthal,S.H., Gerasimova,A., Kagan,R.M., Anderson,B., Grover,D., Livingston,K., Hua,M., Liu,Y., Shalhout,D.F., Owen,R., Lacbawan,F.
MW191331			Rosenthal,S.H., Gerasimova,A., Kagan,R.M., Anderson,B., Grover,D., Livingston,K., Hua,M., Liu,Y., Shalhout,D.F., Owen,R., Lacbawan,F.
MW191332			Rosenthal,S.H., Gerasimova,A., Kagan,R.M., Anderson,B., Grover,D., Livingston,K., Hua,M., Liu,Y., Shalhout,D.F., Owen,R., Lacbawan,F.
MW191333			Rosenthal,S.H., Gerasimova,A., Kagan,R.M., Anderson,B., Grover,D., Livingston,K., Hua,M., Liu,Y., Shalhout,D.F., Owen,R., Lacbawan,F.
MW191334			Rosenthal,S.H., Gerasimova,A., Kagan,R.M., Anderson,B., Grover,D., Livingston,K., Hua,M., Liu,Y., Shalhout,D.F., Owen,R., Lacbawan,F.
MW191335			Rosenthal,S.H., Gerasimova,A., Kagan,R.M., Anderson,B., Grover,D., Livingston,K., Hua,M., Liu,Y., Shalhout,D.F., Owen,R., Lacbawan,F.
MW191336			Rosenthal,S.H., Gerasimova,A., Kagan,R.M., Anderson,B., Grover,D., Livingston,K., Hua,M., Liu,Y., Shalhout,D.F., Owen,R., Lacbawan,F.
MW191337			Rosenthal,S.H., Gerasimova,A., Kagan,R.M., Anderson,B., Grover,D., Livingston,K., Hua,M., Liu,Y., Shalhout,D.F., Owen,R., Lacbawan,F.
MW191338			Rosenthal,S.H., Gerasimova,A., Kagan,R.M., Anderson,B., Grover,D., Livingston,K., Hua,M., Liu,Y., Shalhout,D.F., Owen,R., Lacbawan,F.
MW191339			Rosenthal,S.H., Gerasimova,A., Kagan,R.M., Anderson,B., Grover,D., Livingston,K., Hua,M., Liu,Y., Shalhout,D.F., Owen,R., Lacbawan,F.
MW191340			Rosenthal,S.H., Gerasimova,A., Kagan,R.M., Anderson,B., Grover,D., Livingston,K., Hua,M., Liu,Y., Shalhout,D.F., Owen,R., Lacbawan,F.
MW191341			Rosenthal,S.H., Gerasimova,A., Kagan,R.M., Anderson,B., Grover,D., Livingston,K., Hua,M., Liu,Y., Shalhout,D.F., Owen,R., Lacbawan,F.
MW191342			Rosenthal,S.H., Gerasimova,A., Kagan,R.M., Anderson,B., Grover,D., Livingston,K., Hua,M., Liu,Y., Shalhout,D.F., Owen,R., Lacbawan,F.
MW191343			Rosenthal,S.H., Gerasimova,A., Kagan,R.M., Anderson,B., Grover,D., Livingston,K., Hua,M., Liu,Y., Shalhout,D.F., Owen,R., Lacbawan,F.
MW191344			Rosenthal,S.H., Gerasimova,A., Kagan,R.M., Anderson,B., Grover,D., Livingston,K., Hua,M., Liu,Y., Shalhout,D.F., Owen,R., Lacbawan,F.
MW191345			Rosenthal,S.H., Gerasimova,A., Kagan,R.M., Anderson,B., Grover,D., Livingston,K., Hua,M., Liu,Y., Shalhout,D.F., Owen,R., Lacbawan,F.
MW191346			Rosenthal,S.H., Gerasimova,A., Kagan,R.M., Anderson,B., Grover,D., Livingston,K., Hua,M., Liu,Y., Shalhout,D.F., Owen,R., Lacbawan,F.
MW191347			Rosenthal,S.H., Gerasimova,A., Kagan,R.M., Anderson,B., Grover,D., Livingston,K., Hua,M., Liu,Y., Shalhout,D.F., Owen,R., Lacbawan,F.
MW191348			Rosenthal,S.H., Gerasimova,A., Kagan,R.M., Anderson,B., Grover,D., Livingston,K., Hua,M., Liu,Y., Shalhout,D.F., Owen,R., Lacbawan,F.
MW191349			Rosenthal,S.H., Gerasimova,A., Kagan,R.M., Anderson,B., Grover,D., Livingston,K., Hua,M., Liu,Y., Shalhout,D.F., Owen,R., Lacbawan,F.
MW191350			Rosenthal,S.H., Gerasimova,A., Kagan,R.M., Anderson,B., Grover,D., Livingston,K., Hua,M., Liu,Y., Shalhout,D.F., Owen,R., Lacbawan,F.
MW191351			Rosenthal,S.H., Gerasimova,A., Kagan,R.M., Anderson,B., Grover,D., Livingston,K., Hua,M., Liu,Y., Shalhout,D.F., Owen,R., Lacbawan,F.
MW191352			Rosenthal,S.H., Gerasimova,A., Kagan,R.M., Anderson,B., Grover,D., Livingston,K., Hua,M., Liu,Y., Shalhout,D.F., Owen,R., Lacbawan,F.
MW191353			Rosenthal,S.H., Gerasimova,A., Kagan,R.M., Anderson,B., Grover,D., Livingston,K., Hua,M., Liu,Y., Shalhout,D.F., Owen,R., Lacbawan,F.
MW191354			Rosenthal,S.H., Gerasimova,A., Kagan,R.M., Anderson,B., Grover,D., Livingston,K., Hua,M., Liu,Y., Shalhout,D.F., Owen,R., Lacbawan,F.
MW191355			Rosenthal,S.H., Gerasimova,A., Kagan,R.M., Anderson,B., Grover,D., Livingston,K., Hua,M., Liu,Y., Shalhout,D.F., Owen,R., Lacbawan,F.
MW191356			Rosenthal,S.H., Gerasimova,A., Kagan,R.M., Anderson,B., Grover,D., Livingston,K., Hua,M., Liu,Y., Shalhout,D.F., Owen,R., Lacbawan,F.
MW191357			Rosenthal,S.H., Gerasimova,A., Kagan,R.M., Anderson,B., Grover,D., Livingston,K., Hua,M., Liu,Y., Shalhout,D.F., Owen,R., Lacbawan,F.
MW191358			Rosenthal,S.H., Gerasimova,A., Kagan,R.M., Anderson,B., Grover,D., Livingston,K., Hua,M., Liu,Y., Shalhout,D.F., Owen,R., Lacbawan,F.
MW191359			Rosenthal,S.H., Gerasimova,A., Kagan,R.M., Anderson,B., Grover,D., Livingston,K., Hua,M., Liu,Y., Shalhout,D.F., Owen,R., Lacbawan,F.
MW191360			Rosenthal,S.H., Gerasimova,A., Kagan,R.M., Anderson,B., Grover,D., Livingston,K., Hua,M., Liu,Y., Shalhout,D.F., Owen,R., Lacbawan,F.
MW191361			Rosenthal,S.H., Gerasimova,A., Kagan,R.M., Anderson,B., Grover,D., Livingston,K., Hua,M., Liu,Y., Shalhout,D.F., Owen,R., Lacbawan,F.
MW191362			Rosenthal,S.H., Gerasimova,A., Kagan,R.M., Anderson,B., Grover,D., Livingston,K., Hua,M., Liu,Y., Shalhout,D.F., Owen,R., Lacbawan,F.
MW191363			Rosenthal,S.H., Gerasimova,A., Kagan,R.M., Anderson,B., Grover,D., Livingston,K., Hua,M., Liu,Y., Shalhout,D.F., Owen,R., Lacbawan,F.
MW191365			Rosenthal,S.H., Gerasimova,A., Kagan,R.M., Anderson,B., Grover,D., Livingston,K., Hua,M., Liu,Y., Shalhout,D.F., Owen,R., Lacbawan,F.
MW191366			Rosenthal,S.H., Gerasimova,A., Kagan,R.M., Anderson,B., Grover,D., Livingston,K., Hua,M., Liu,Y., Shalhout,D.F., Owen,R., Lacbawan,F.
MW191367			Rosenthal,S.H., Gerasimova,A., Kagan,R.M., Anderson,B., Grover,D., Livingston,K., Hua,M., Liu,Y., Shalhout,D.F., Owen,R., Lacbawan,F.
MW191368			Rosenthal,S.H., Gerasimova,A., Kagan,R.M., Anderson,B., Grover,D., Livingston,K., Hua,M., Liu,Y., Shalhout,D.F., Owen,R., Lacbawan,F.
MW191369			Rosenthal,S.H., Gerasimova,A., Kagan,R.M., Anderson,B., Grover,D., Livingston,K., Hua,M., Liu,Y., Shalhout,D.F., Owen,R., Lacbawan,F.
MW191370			Rosenthal,S.H., Gerasimova,A., Kagan,R.M., Anderson,B., Grover,D., Livingston,K., Hua,M., Liu,Y., Shalhout,D.F., Owen,R., Lacbawan,F.
MW191371			Rosenthal,S.H., Gerasimova,A., Kagan,R.M., Anderson,B., Grover,D., Livingston,K., Hua,M., Liu,Y., Shalhout,D.F., Owen,R., Lacbawan,F.
MW191372			Rosenthal,S.H., Gerasimova,A., Kagan,R.M., Anderson,B., Grover,D., Livingston,K., Hua,M., Liu,Y., Shalhout,D.F., Owen,R., Lacbawan,F.
MW191373			Rosenthal,S.H., Gerasimova,A., Kagan,R.M., Anderson,B., Grover,D., Livingston,K., Hua,M., Liu,Y., Shalhout,D.F., Owen,R., Lacbawan,F.
MW191374			Rosenthal,S.H., Gerasimova,A., Kagan,R.M., Anderson,B., Grover,D., Livingston,K., Hua,M., Liu,Y., Shalhout,D.F., Owen,R., Lacbawan,F.
MW191375			Rosenthal,S.H., Gerasimova,A., Kagan,R.M., Anderson,B., Grover,D., Livingston,K., Hua,M., Liu,Y., Shalhout,D.F., Owen,R., Lacbawan,F.
MW191376			Rosenthal,S.H., Gerasimova,A., Kagan,R.M., Anderson,B., Grover,D., Livingston,K., Hua,M., Liu,Y., Shalhout,D.F., Owen,R., Lacbawan,F.
MW191377			Rosenthal,S.H., Gerasimova,A., Kagan,R.M., Anderson,B., Grover,D., Livingston,K., Hua,M., Liu,Y., Shalhout,D.F., Owen,R., Lacbawan,F.
MW191378			Rosenthal,S.H., Gerasimova,A., Kagan,R.M., Anderson,B., Grover,D., Livingston,K., Hua,M., Liu,Y., Shalhout,D.F., Owen,R., Lacbawan,F.
MW191379			Rosenthal,S.H., Gerasimova,A., Kagan,R.M., Anderson,B., Grover,D., Livingston,K., Hua,M., Liu,Y., Shalhout,D.F., Owen,R., Lacbawan,F.
MW191380			Rosenthal,S.H., Gerasimova,A., Kagan,R.M., Anderson,B., Grover,D., Livingston,K., Hua,M., Liu,Y., Shalhout,D.F., Owen,R., Lacbawan,F.
MW191381			Rosenthal,S.H., Gerasimova,A., Kagan,R.M., Anderson,B., Grover,D., Livingston,K., Hua,M., Liu,Y., Shalhout,D.F., Owen,R., Lacbawan,F.
MW191382			Rosenthal,S.H., Gerasimova,A., Kagan,R.M., Anderson,B., Grover,D., Livingston,K., Hua,M., Liu,Y., Shalhout,D.F., Owen,R., Lacbawan,F.
MW191383			Rosenthal,S.H., Gerasimova,A., Kagan,R.M., Anderson,B., Grover,D., Livingston,K., Hua,M., Liu,Y., Shalhout,D.F., Owen,R., Lacbawan,F.
MW191384			Rosenthal,S.H., Gerasimova,A., Kagan,R.M., Anderson,B., Grover,D., Livingston,K., Hua,M., Liu,Y., Shalhout,D.F., Owen,R., Lacbawan,F.
MW191385			Rosenthal,S.H., Gerasimova,A., Kagan,R.M., Anderson,B., Grover,D., Livingston,K., Hua,M., Liu,Y., Shalhout,D.F., Owen,R., Lacbawan,F.
MW191386			Rosenthal,S.H., Gerasimova,A., Kagan,R.M., Anderson,B., Grover,D., Livingston,K., Hua,M., Liu,Y., Shalhout,D.F., Owen,R., Lacbawan,F.
MW191387			Rosenthal,S.H., Gerasimova,A., Kagan,R.M., Anderson,B., Grover,D., Livingston,K., Hua,M., Liu,Y., Shalhout,D.F., Owen,R., Lacbawan,F.
MW191388			Rosenthal,S.H., Gerasimova,A., Kagan,R.M., Anderson,B., Grover,D., Livingston,K., Hua,M., Liu,Y., Shalhout,D.F., Owen,R., Lacbawan,F.
MW191389			Rosenthal,S.H., Gerasimova,A., Kagan,R.M., Anderson,B., Grover,D., Livingston,K., Hua,M., Liu,Y., Shalhout,D.F., Owen,R., Lacbawan,F.
MW191390			Rosenthal,S.H., Gerasimova,A., Kagan,R.M., Anderson,B., Grover,D., Livingston,K., Hua,M., Liu,Y., Shalhout,D.F., Owen,R., Lacbawan,F.
MW191391			Rosenthal,S.H., Gerasimova,A., Kagan,R.M., Anderson,B., Grover,D., Livingston,K., Hua,M., Liu,Y., Shalhout,D.F., Owen,R., Lacbawan,F.
MW191392			Rosenthal,S.H., Gerasimova,A., Kagan,R.M., Anderson,B., Grover,D., Livingston,K., Hua,M., Liu,Y., Shalhout,D.F., Owen,R., Lacbawan,F.
MW191393			Rosenthal,S.H., Gerasimova,A., Kagan,R.M., Anderson,B., Grover,D., Livingston,K., Hua,M., Liu,Y., Shalhout,D.F., Owen,R., Lacbawan,F.
MW191394			Rosenthal,S.H., Gerasimova,A., Kagan,R.M., Anderson,B., Grover,D., Livingston,K., Hua,M., Liu,Y., Shalhout,D.F., Owen,R., Lacbawan,F.
MW191395			Rosenthal,S.H., Gerasimova,A., Kagan,R.M., Anderson,B., Grover,D., Livingston,K., Hua,M., Liu,Y., Shalhout,D.F., Owen,R., Lacbawan,F.
MW191396			Rosenthal,S.H., Gerasimova,A., Kagan,R.M., Anderson,B., Grover,D., Livingston,K., Hua,M., Liu,Y., Shalhout,D.F., Owen,R., Lacbawan,F.
MW191397			Rosenthal,S.H., Gerasimova,A., Kagan,R.M., Anderson,B., Grover,D., Livingston,K., Hua,M., Liu,Y., Shalhout,D.F., Owen,R., Lacbawan,F.
MW191398			Rosenthal,S.H., Gerasimova,A., Kagan,R.M., Anderson,B., Grover,D., Livingston,K., Hua,M., Liu,Y., Shalhout,D.F., Owen,R., Lacbawan,F.
MW191399			Rosenthal,S.H., Gerasimova,A., Kagan,R.M., Anderson,B., Grover,D., Livingston,K., Hua,M., Liu,Y., Shalhout,D.F., Owen,R., Lacbawan,F.
MW191400			Rosenthal,S.H., Gerasimova,A., Kagan,R.M., Anderson,B., Grover,D., Livingston,K., Hua,M., Liu,Y., Shalhout,D.F., Owen,R., Lacbawan,F.
MW191401			Rosenthal,S.H., Gerasimova,A., Kagan,R.M., Anderson,B., Grover,D., Livingston,K., Hua,M., Liu,Y., Shalhout,D.F., Owen,R., Lacbawan,F.
MW191402			Rosenthal,S.H., Gerasimova,A., Kagan,R.M., Anderson,B., Grover,D., Livingston,K., Hua,M., Liu,Y., Shalhout,D.F., Owen,R., Lacbawan,F.
MW191403			Rosenthal,S.H., Gerasimova,A., Kagan,R.M., Anderson,B., Grover,D., Livingston,K., Hua,M., Liu,Y., Shalhout,D.F., Owen,R., Lacbawan,F.
MW191404			Rosenthal,S.H., Gerasimova,A., Kagan,R.M., Anderson,B., Grover,D., Livingston,K., Hua,M., Liu,Y., Shalhout,D.F., Owen,R., Lacbawan,F.
MW191405			Rosenthal,S.H., Gerasimova,A., Kagan,R.M., Anderson,B., Grover,D., Livingston,K., Hua,M., Liu,Y., Shalhout,D.F., Owen,R., Lacbawan,F.
MW191406			Rosenthal,S.H., Gerasimova,A., Kagan,R.M., Anderson,B., Grover,D., Livingston,K., Hua,M., Liu,Y., Shalhout,D.F., Owen,R., Lacbawan,F.
MW191407			Rosenthal,S.H., Gerasimova,A., Kagan,R.M., Anderson,B., Grover,D., Livingston,K., Hua,M., Liu,Y., Shalhout,D.F., Owen,R., Lacbawan,F.
MW191408			Rosenthal,S.H., Gerasimova,A., Kagan,R.M., Anderson,B., Grover,D., Livingston,K., Hua,M., Liu,Y., Shalhout,D.F., Owen,R., Lacbawan,F.
MW191409			Rosenthal,S.H., Gerasimova,A., Kagan,R.M., Anderson,B., Grover,D., Livingston,K., Hua,M., Liu,Y., Shalhout,D.F., Owen,R., Lacbawan,F.
MW191410			Rosenthal,S.H., Gerasimova,A., Kagan,R.M., Anderson,B., Grover,D., Livingston,K., Hua,M., Liu,Y., Shalhout,D.F., Owen,R., Lacbawan,F.
MW191411			Rosenthal,S.H., Gerasimova,A., Kagan,R.M., Anderson,B., Grover,D., Livingston,K., Hua,M., Liu,Y., Shalhout,D.F., Owen,R., Lacbawan,F.
MW191412			Rosenthal,S.H., Gerasimova,A., Kagan,R.M., Anderson,B., Grover,D., Livingston,K., Hua,M., Liu,Y., Shalhout,D.F., Owen,R., Lacbawan,F.
MW191413			Rosenthal,S.H., Gerasimova,A., Kagan,R.M., Anderson,B., Grover,D., Livingston,K., Hua,M., Liu,Y., Shalhout,D.F., Owen,R., Lacbawan,F.
MW191414			Rosenthal,S.H., Gerasimova,A., Kagan,R.M., Anderson,B., Grover,D., Livingston,K., Hua,M., Liu,Y., Shalhout,D.F., Owen,R., Lacbawan,F.
MW191415			Rosenthal,S.H., Gerasimova,A., Kagan,R.M., Anderson,B., Grover,D., Livingston,K., Hua,M., Liu,Y., Shalhout,D.F., Owen,R., Lacbawan,F.
MW191416			Rosenthal,S.H., Gerasimova,A., Kagan,R.M., Anderson,B., Grover,D., Livingston,K., Hua,M., Liu,Y., Shalhout,D.F., Owen,R., Lacbawan,F.
MW191417			Rosenthal,S.H., Gerasimova,A., Kagan,R.M., Anderson,B., Grover,D., Livingston,K., Hua,M., Liu,Y., Shalhout,D.F., Owen,R., Lacbawan,F.
MW191418			Rosenthal,S.H., Gerasimova,A., Kagan,R.M., Anderson,B., Grover,D., Livingston,K., Hua,M., Liu,Y., Shalhout,D.F., Owen,R., Lacbawan,F.
MW191419			Rosenthal,S.H., Gerasimova,A., Kagan,R.M., Anderson,B., Grover,D., Livingston,K., Hua,M., Liu,Y., Shalhout,D.F., Owen,R., Lacbawan,F.
MW191420			Rosenthal,S.H., Gerasimova,A., Kagan,R.M., Anderson,B., Grover,D., Livingston,K., Hua,M., Liu,Y., Shalhout,D.F., Owen,R., Lacbawan,F.
MW191421			Rosenthal,S.H., Gerasimova,A., Kagan,R.M., Anderson,B., Grover,D., Livingston,K., Hua,M., Liu,Y., Shalhout,D.F., Owen,R., Lacbawan,F.
MW191422			Rosenthal,S.H., Gerasimova,A., Kagan,R.M., Anderson,B., Grover,D., Livingston,K., Hua,M., Liu,Y., Shalhout,D.F., Owen,R., Lacbawan,F.
MW191423			Rosenthal,S.H., Gerasimova,A., Kagan,R.M., Anderson,B., Grover,D., Livingston,K., Hua,M., Liu,Y., Shalhout,D.F., Owen,R., Lacbawan,F.
MW191424			Rosenthal,S.H., Gerasimova,A., Kagan,R.M., Anderson,B., Grover,D., Livingston,K., Hua,M., Liu,Y., Shalhout,D.F., Owen,R., Lacbawan,F.
MW191425			Rosenthal,S.H., Gerasimova,A., Kagan,R.M., Anderson,B., Grover,D., Livingston,K., Hua,M., Liu,Y., Shalhout,D.F., Owen,R., Lacbawan,F.
MW191426			Rosenthal,S.H., Gerasimova,A., Kagan,R.M., Anderson,B., Grover,D., Livingston,K., Hua,M., Liu,Y., Shalhout,D.F., Owen,R., Lacbawan,F.
MW191427			Rosenthal,S.H., Gerasimova,A., Kagan,R.M., Anderson,B., Grover,D., Livingston,K., Hua,M., Liu,Y., Shalhout,D.F., Owen,R., Lacbawan,F.
MW191428			Rosenthal,S.H., Gerasimova,A., Kagan,R.M., Anderson,B., Grover,D., Livingston,K., Hua,M., Liu,Y., Shalhout,D.F., Owen,R., Lacbawan,F.
MW191429			Rosenthal,S.H., Gerasimova,A., Kagan,R.M., Anderson,B., Grover,D., Livingston,K., Hua,M., Liu,Y., Shalhout,D.F., Owen,R., Lacbawan,F.
MW191430			Rosenthal,S.H., Gerasimova,A., Kagan,R.M., Anderson,B., Grover,D., Livingston,K., Hua,M., Liu,Y., Shalhout,D.F., Owen,R., Lacbawan,F.
MW191431			Rosenthal,S.H., Gerasimova,A., Kagan,R.M., Anderson,B., Grover,D., Livingston,K., Hua,M., Liu,Y., Shalhout,D.F., Owen,R., Lacbawan,F.
MW191432			Rosenthal,S.H., Gerasimova,A., Kagan,R.M., Anderson,B., Grover,D., Livingston,K., Hua,M., Liu,Y., Shalhout,D.F., Owen,R., Lacbawan,F.
MW191433			Rosenthal,S.H., Gerasimova,A., Kagan,R.M., Anderson,B., Grover,D., Livingston,K., Hua,M., Liu,Y., Shalhout,D.F., Owen,R., Lacbawan,F.
MW191434			Rosenthal,S.H., Gerasimova,A., Kagan,R.M., Anderson,B., Grover,D., Livingston,K., Hua,M., Liu,Y., Shalhout,D.F., Owen,R., Lacbawan,F.
MW191435			Rosenthal,S.H., Gerasimova,A., Kagan,R.M., Anderson,B., Grover,D., Livingston,K., Hua,M., Liu,Y., Shalhout,D.F., Owen,R., Lacbawan,F.
MW191436			Rosenthal,S.H., Gerasimova,A., Kagan,R.M., Anderson,B., Grover,D., Livingston,K., Hua,M., Liu,Y., Shalhout,D.F., Owen,R., Lacbawan,F.
MW191437			Rosenthal,S.H., Gerasimova,A., Kagan,R.M., Anderson,B., Grover,D., Livingston,K., Hua,M., Liu,Y., Shalhout,D.F., Owen,R., Lacbawan,F.
MW191438			Rosenthal,S.H., Gerasimova,A., Kagan,R.M., Anderson,B., Grover,D., Livingston,K., Hua,M., Liu,Y., Shalhout,D.F., Owen,R., Lacbawan,F.
MW191439			Rosenthal,S.H., Gerasimova,A., Kagan,R.M., Anderson,B., Grover,D., Livingston,K., Hua,M., Liu,Y., Shalhout,D.F., Owen,R., Lacbawan,F.
MW191440			Rosenthal,S.H., Gerasimova,A., Kagan,R.M., Anderson,B., Grover,D., Livingston,K., Hua,M., Liu,Y., Shalhout,D.F., Owen,R., Lacbawan,F.
MW191441			Rosenthal,S.H., Gerasimova,A., Kagan,R.M., Anderson,B., Grover,D., Livingston,K., Hua,M., Liu,Y., Shalhout,D.F., Owen,R., Lacbawan,F.
MW191442			Rosenthal,S.H., Gerasimova,A., Kagan,R.M., Anderson,B., Grover,D., Livingston,K., Hua,M., Liu,Y., Shalhout,D.F., Owen,R., Lacbawan,F.
MW191443			Rosenthal,S.H., Gerasimova,A., Kagan,R.M., Anderson,B., Grover,D., Livingston,K., Hua,M., Liu,Y., Shalhout,D.F., Owen,R., Lacbawan,F.
MW191444			Rosenthal,S.H., Gerasimova,A., Kagan,R.M., Anderson,B., Grover,D., Livingston,K., Hua,M., Liu,Y., Shalhout,D.F., Owen,R., Lacbawan,F.
MW191445			Rosenthal,S.H., Gerasimova,A., Kagan,R.M., Anderson,B., Grover,D., Livingston,K., Hua,M., Liu,Y., Shalhout,D.F., Owen,R., Lacbawan,F.
MW191446			Rosenthal,S.H., Gerasimova,A., Kagan,R.M., Anderson,B., Grover,D., Livingston,K., Hua,M., Liu,Y., Shalhout,D.F., Owen,R., Lacbawan,F.
MW191447			Rosenthal,S.H., Gerasimova,A., Kagan,R.M., Anderson,B., Grover,D., Livingston,K., Hua,M., Liu,Y., Shalhout,D.F., Owen,R., Lacbawan,F.
MW191448			Rosenthal,S.H., Gerasimova,A., Kagan,R.M., Anderson,B., Grover,D., Livingston,K., Hua,M., Liu,Y., Shalhout,D.F., Owen,R., Lacbawan,F.
MW191449			Rosenthal,S.H., Gerasimova,A., Kagan,R.M., Anderson,B., Grover,D., Livingston,K., Hua,M., Liu,Y., Shalhout,D.F., Owen,R., Lacbawan,F.
MW191450			Rosenthal,S.H., Gerasimova,A., Kagan,R.M., Anderson,B., Grover,D., Livingston,K., Hua,M., Liu,Y., Shalhout,D.F., Owen,R., Lacbawan,F.
MW191452			Rosenthal,S.H., Gerasimova,A., Kagan,R.M., Anderson,B., Grover,D., Livingston,K., Hua,M., Liu,Y., Shalhout,D.F., Owen,R., Lacbawan,F.
MW191453			Rosenthal,S.H., Gerasimova,A., Kagan,R.M., Anderson,B., Grover,D., Livingston,K., Hua,M., Liu,Y., Shalhout,D.F., Owen,R., Lacbawan,F.
MW191454			Rosenthal,S.H., Gerasimova,A., Kagan,R.M., Anderson,B., Grover,D., Livingston,K., Hua,M., Liu,Y., Shalhout,D.F., Owen,R., Lacbawan,F.
MW191455			Rosenthal,S.H., Gerasimova,A., Kagan,R.M., Anderson,B., Grover,D., Livingston,K., Hua,M., Liu,Y., Shalhout,D.F., Owen,R., Lacbawan,F.
MW191456			Rosenthal,S.H., Gerasimova,A., Kagan,R.M., Anderson,B., Grover,D., Livingston,K., Hua,M., Liu,Y., Shalhout,D.F., Owen,R., Lacbawan,F.
MW191457			Rosenthal,S.H., Gerasimova,A., Kagan,R.M., Anderson,B., Grover,D., Livingston,K., Hua,M., Liu,Y., Shalhout,D.F., Owen,R., Lacbawan,F.
MW191458			Rosenthal,S.H., Gerasimova,A., Kagan,R.M., Anderson,B., Grover,D., Livingston,K., Hua,M., Liu,Y., Shalhout,D.F., Owen,R., Lacbawan,F.
MW191459			Rosenthal,S.H., Gerasimova,A., Kagan,R.M., Anderson,B., Grover,D., Livingston,K., Hua,M., Liu,Y., Shalhout,D.F., Owen,R., Lacbawan,F.
MW191460			Rosenthal,S.H., Gerasimova,A., Kagan,R.M., Anderson,B., Grover,D., Livingston,K., Hua,M., Liu,Y., Shalhout,D.F., Owen,R., Lacbawan,F.
MW191461			Rosenthal,S.H., Gerasimova,A., Kagan,R.M., Anderson,B., Grover,D., Livingston,K., Hua,M., Liu,Y., Shalhout,D.F., Owen,R., Lacbawan,F.
MW191462			Rosenthal,S.H., Gerasimova,A., Kagan,R.M., Anderson,B., Grover,D., Livingston,K., Hua,M., Liu,Y., Shalhout,D.F., Owen,R., Lacbawan,F.
MW191463			Rosenthal,S.H., Gerasimova,A., Kagan,R.M., Anderson,B., Grover,D., Livingston,K., Hua,M., Liu,Y., Shalhout,D.F., Owen,R., Lacbawan,F.
MW191464			Rosenthal,S.H., Gerasimova,A., Kagan,R.M., Anderson,B., Grover,D., Livingston,K., Hua,M., Liu,Y., Shalhout,D.F., Owen,R., Lacbawan,F.
MW191465			Rosenthal,S.H., Gerasimova,A., Kagan,R.M., Anderson,B., Grover,D., Livingston,K., Hua,M., Liu,Y., Shalhout,D.F., Owen,R., Lacbawan,F.
MW191466			Rosenthal,S.H., Gerasimova,A., Kagan,R.M., Anderson,B., Grover,D., Livingston,K., Hua,M., Liu,Y., Shalhout,D.F., Owen,R., Lacbawan,F.
MW191467			Rosenthal,S.H., Gerasimova,A., Kagan,R.M., Anderson,B., Grover,D., Livingston,K., Hua,M., Liu,Y., Shalhout,D.F., Owen,R., Lacbawan,F.
MW191468			Rosenthal,S.H., Gerasimova,A., Kagan,R.M., Anderson,B., Grover,D., Livingston,K., Hua,M., Liu,Y., Shalhout,D.F., Owen,R., Lacbawan,F.
MW191469			Rosenthal,S.H., Gerasimova,A., Kagan,R.M., Anderson,B., Grover,D., Livingston,K., Hua,M., Liu,Y., Shalhout,D.F., Owen,R., Lacbawan,F.
MW191470			Rosenthal,S.H., Gerasimova,A., Kagan,R.M., Anderson,B., Grover,D., Livingston,K., Hua,M., Liu,Y., Shalhout,D.F., Owen,R., Lacbawan,F.
MW191471			Rosenthal,S.H., Gerasimova,A., Kagan,R.M., Anderson,B., Grover,D., Livingston,K., Hua,M., Liu,Y., Shalhout,D.F., Owen,R., Lacbawan,F.
MW191472			Rosenthal,S.H., Gerasimova,A., Kagan,R.M., Anderson,B., Grover,D., Livingston,K., Hua,M., Liu,Y., Shalhout,D.F., Owen,R., Lacbawan,F.
MW191473			Rosenthal,S.H., Gerasimova,A., Kagan,R.M., Anderson,B., Grover,D., Livingston,K., Hua,M., Liu,Y., Shalhout,D.F., Owen,R., Lacbawan,F.
MW191474			Rosenthal,S.H., Gerasimova,A., Kagan,R.M., Anderson,B., Grover,D., Livingston,K., Hua,M., Liu,Y., Shalhout,D.F., Owen,R., Lacbawan,F.
MW191475			Rosenthal,S.H., Gerasimova,A., Kagan,R.M., Anderson,B., Grover,D., Livingston,K., Hua,M., Liu,Y., Shalhout,D.F., Owen,R., Lacbawan,F.
MW191476			Rosenthal,S.H., Gerasimova,A., Kagan,R.M., Anderson,B., Grover,D., Livingston,K., Hua,M., Liu,Y., Shalhout,D.F., Owen,R., Lacbawan,F.
MW191477			Rosenthal,S.H., Gerasimova,A., Kagan,R.M., Anderson,B., Grover,D., Livingston,K., Hua,M., Liu,Y., Shalhout,D.F., Owen,R., Lacbawan,F.
MW191478			Rosenthal,S.H., Gerasimova,A., Kagan,R.M., Anderson,B., Grover,D., Livingston,K., Hua,M., Liu,Y., Shalhout,D.F., Owen,R., Lacbawan,F.
MW191479			Rosenthal,S.H., Gerasimova,A., Kagan,R.M., Anderson,B., Grover,D., Livingston,K., Hua,M., Liu,Y., Shalhout,D.F., Owen,R., Lacbawan,F.
MW191480			Rosenthal,S.H., Gerasimova,A., Kagan,R.M., Anderson,B., Grover,D., Livingston,K., Hua,M., Liu,Y., Shalhout,D.F., Owen,R., Lacbawan,F.
MW191481			Rosenthal,S.H., Gerasimova,A., Kagan,R.M., Anderson,B., Grover,D., Livingston,K., Hua,M., Liu,Y., Shalhout,D.F., Owen,R., Lacbawan,F.
MW191482			Rosenthal,S.H., Gerasimova,A., Kagan,R.M., Anderson,B., Grover,D., Livingston,K., Hua,M., Liu,Y., Shalhout,D.F., Owen,R., Lacbawan,F.
MW191483			Rosenthal,S.H., Gerasimova,A., Kagan,R.M., Anderson,B., Grover,D., Livingston,K., Hua,M., Liu,Y., Shalhout,D.F., Owen,R., Lacbawan,F.
MW191484			Rosenthal,S.H., Gerasimova,A., Kagan,R.M., Anderson,B., Grover,D., Livingston,K., Hua,M., Liu,Y., Shalhout,D.F., Owen,R., Lacbawan,F.
MW191485			Rosenthal,S.H., Gerasimova,A., Kagan,R.M., Anderson,B., Grover,D., Livingston,K., Hua,M., Liu,Y., Shalhout,D.F., Owen,R., Lacbawan,F.
MW191487			Rosenthal,S.H., Gerasimova,A., Kagan,R.M., Anderson,B., Grover,D., Livingston,K., Hua,M., Liu,Y., Shalhout,D.F., Owen,R., Lacbawan,F.
MW191488			Rosenthal,S.H., Gerasimova,A., Kagan,R.M., Anderson,B., Grover,D., Livingston,K., Hua,M., Liu,Y., Shalhout,D.F., Owen,R., Lacbawan,F.
MW191489			Rosenthal,S.H., Gerasimova,A., Kagan,R.M., Anderson,B., Grover,D., Livingston,K., Hua,M., Liu,Y., Shalhout,D.F., Owen,R., Lacbawan,F.
MW191490			Rosenthal,S.H., Gerasimova,A., Kagan,R.M., Anderson,B., Grover,D., Livingston,K., Hua,M., Liu,Y., Shalhout,D.F., Owen,R., Lacbawan,F.
MW191491			Rosenthal,S.H., Gerasimova,A., Kagan,R.M., Anderson,B., Grover,D., Livingston,K., Hua,M., Liu,Y., Shalhout,D.F., Owen,R., Lacbawan,F.
MW191492			Rosenthal,S.H., Gerasimova,A., Kagan,R.M., Anderson,B., Grover,D., Livingston,K., Hua,M., Liu,Y., Shalhout,D.F., Owen,R., Lacbawan,F.
MW191501			Pattabiraman,C., Prasad,P., Pk,H., Rasheed,R., Reddy,V., Hameed,S.S., Desai,A., Vasanthapuram,R.
MW191509			Pattabiraman,C., Prasad,P., Pk,H., Rasheed,R., Reddy,V., Hameed,S.S., Desai,A., Vasanthapuram,R.
MW191510			Pattabiraman,C., Prasad,P., Pk,H., Rasheed,R., Reddy,V., Hameed,S.S., Desai,A., Vasanthapuram,R.
MW191511			Pattabiraman,C., Prasad,P., Pk,H., Rasheed,R., Reddy,V., Hameed,S.S., Desai,A., Vasanthapuram,R.
MW191512			Pattabiraman,C., Prasad,P., Pk,H., Rasheed,R., Reddy,V., Hameed,S.S., Desai,A., Vasanthapuram,R.
MW192063			Plumb,M., Garfin,J., Lorentz,A., Wang,X.
MW192064			Plumb,M., Garfin,J., Lorentz,A., Wang,X.
MW192065			Plumb,M., Garfin,J., Lorentz,A., Wang,X.
MW192066			Plumb,M., Garfin,J., Lorentz,A., Wang,X.
MW192067			Plumb,M., Garfin,J., Lorentz,A., Wang,X.
MW192068			Plumb,M., Garfin,J., Lorentz,A., Wang,X.
MW192069			Plumb,M., Garfin,J., Lorentz,A., Wang,X.
MW192070			Plumb,M., Garfin,J., Lorentz,A., Wang,X.
MW192071			Plumb,M., Garfin,J., Lorentz,A., Wang,X.
MW192072			Plumb,M., Garfin,J., Lorentz,A., Wang,X.
MW192073			Plumb,M., Garfin,J., Lorentz,A., Wang,X.
MW192074			Plumb,M., Garfin,J., Lorentz,A., Wang,X.
MW192075			Plumb,M., Garfin,J., Lorentz,A., Wang,X.
MW192076			Plumb,M., Garfin,J., Lorentz,A., Wang,X.
MW192077			Plumb,M., Garfin,J., Lorentz,A., Wang,X.
MW192078			Plumb,M., Garfin,J., Lorentz,A., Wang,X.
MW192079			Plumb,M., Garfin,J., Lorentz,A., Wang,X.
MW192080			Plumb,M., Garfin,J., Lorentz,A., Wang,X.
MW192081			Plumb,M., Garfin,J., Lorentz,A., Wang,X.
MW192082			Plumb,M., Garfin,J., Lorentz,A., Wang,X.
MW192083			Plumb,M., Garfin,J., Lorentz,A., Wang,X.
MW192084			Plumb,M., Garfin,J., Lorentz,A., Wang,X.
MW192085			Plumb,M., Garfin,J., Lorentz,A., Wang,X.
MW192086			Plumb,M., Garfin,J., Lorentz,A., Wang,X.
MW192087			Plumb,M., Garfin,J., Lorentz,A., Wang,X.
MW192088			Plumb,M., Garfin,J., Lorentz,A., Wang,X.
MW192089			Plumb,M., Garfin,J., Lorentz,A., Wang,X.
MW192090			Plumb,M., Garfin,J., Lorentz,A., Wang,X.
MW192091			Plumb,M., Garfin,J., Lorentz,A., Wang,X.
MW192092			Plumb,M., Garfin,J., Lorentz,A., Wang,X.
MW192093			Plumb,M., Garfin,J., Lorentz,A., Wang,X.
MW192094			Plumb,M., Garfin,J., Lorentz,A., Wang,X.
MW192095			Plumb,M., Garfin,J., Lorentz,A., Wang,X.
MW192096			Plumb,M., Garfin,J., Lorentz,A., Wang,X.
MW192097			Plumb,M., Garfin,J., Lorentz,A., Wang,X.
MW192098			Plumb,M., Garfin,J., Lorentz,A., Wang,X.
MW192099			Plumb,M., Garfin,J., Lorentz,A., Wang,X.
MW192100			Plumb,M., Garfin,J., Lorentz,A., Wang,X.
MW192101			Plumb,M., Garfin,J., Lorentz,A., Wang,X.
MW192102			Plumb,M., Garfin,J., Lorentz,A., Wang,X.
MW192103			Plumb,M., Garfin,J., Lorentz,A., Wang,X.
MW192104			Plumb,M., Garfin,J., Lorentz,A., Wang,X.
MW192105			Plumb,M., Garfin,J., Lorentz,A., Wang,X.
MW192106			Plumb,M., Garfin,J., Lorentz,A., Wang,X.
MW192107			Plumb,M., Garfin,J., Lorentz,A., Wang,X.
MW192108			Plumb,M., Garfin,J., Lorentz,A., Wang,X.
MW192109			Plumb,M., Garfin,J., Lorentz,A., Wang,X.
MW192110			Plumb,M., Garfin,J., Lorentz,A., Wang,X.
MW192111			Plumb,M., Garfin,J., Lorentz,A., Wang,X.
MW192112			Plumb,M., Garfin,J., Lorentz,A., Wang,X.
MW192113			Plumb,M., Garfin,J., Lorentz,A., Wang,X.
MW192114			Plumb,M., Garfin,J., Lorentz,A., Wang,X.
MW192115			Plumb,M., Garfin,J., Lorentz,A., Wang,X.
MW192116			Plumb,M., Garfin,J., Lorentz,A., Wang,X.
MW192117			Plumb,M., Garfin,J., Lorentz,A., Wang,X.
MW192118			Plumb,M., Garfin,J., Lorentz,A., Wang,X.
MW192119			Plumb,M., Garfin,J., Lorentz,A., Wang,X.
MW192120			Plumb,M., Garfin,J., Lorentz,A., Wang,X.
MW192121			Plumb,M., Garfin,J., Lorentz,A., Wang,X.
MW192122			Plumb,M., Garfin,J., Lorentz,A., Wang,X.
MW192123			Plumb,M., Garfin,J., Lorentz,A., Wang,X.
MW192124			Plumb,M., Garfin,J., Lorentz,A., Wang,X.
MW192125			Plumb,M., Garfin,J., Lorentz,A., Wang,X.
MW192126			Plumb,M., Garfin,J., Lorentz,A., Wang,X.
MW192127			Plumb,M., Garfin,J., Lorentz,A., Wang,X.
MW192766			Alexandersen,S., Chamings,A., Bhatta,T.R.
MW192771			Alexandersen,S., Chamings,A., Bhatta,T.R.
MW192772			Alexandersen,S., Chamings,A., Bhatta,T.R.
MW193407			Alexandersen,S., Chamings,A., Bhatta,T.R.
MW193889			Zaide,G., Cohen-Gihon,I., Israeli,O., Stein,D., Weiss,S., Laskar,O., Gal,Y., Weiss,L., Mamroud,E., Beth-Din,A., Zvi,A.
MW194121			Zaide,G., Cohen-Gihon,I., Israeli,O., Stein,D., Weiss,S., Laskar,O., Gal,Y., Weiss,L., Mamroud,E., Beth-Din,A., Zvi,A.
MW195531			Fink,L.
MW195532			Fink,L.
MW195533			Fink,L.
MW195534			Fink,L.
MW195535			Fink,L.
MW195536			Fink,L.
MW195537			Fink,L.
MW195538			Fink,L.
MW195539			Fink,L.
MW195540			Fink,L.
MW195541			Fink,L.
MW195542			Fink,L.
MW195543			Fink,L.
MW195544			Fink,L.
MW195545			Fink,L.
MW195546			Fink,L.
MW197470			Fink,L.
MW197471			Fink,L.
MW197472			Fink,L.
MW197473			Fink,L.
MW197474			Fink,L.
MW197475			Fink,L.
MW197476			Fink,L.
MW197477			Fink,L.
MW197479			Fink,L.
MW197480			Fink,L.
MW197481			Fink,L.
MW197482			Fink,L.
MW197483			Fink,L.
MW197485			Fink,L.
MW197486			Fink,L.
MW197487			Fink,L.
MW197488			Fink,L.
MW197489			Fink,L.
MW197490			Fink,L.
MW197491			Fink,L.
MW197492			Fink,L.
MW197493			Fink,L.
MW197494			Fink,L.
MW197496			Fink,L.
MW197497			Fink,L.
MW197498			Fink,L.
MW199143			Ozer,B., Nurtop,E., Kuskucu,M.A., Dogan,O., Can,F.
MW199149			Ozer,B., Nurtop,E., Kuskucu,M.A., Dogan,O., Can,F.
MW199150			Nurtop,E., Ozer,B., Kuskucu,M.A., Dogan,O., Can,F.
MW199186			Nurtop,E., Ozer,B., Kuskucu,M.A., Dogan,O., Can,F.
MW201576			Zaide,G., Cohen-Gihon,I., Israeli,O., Stein,D., Weiss,S., Laskar,O., Gal,Y., Weiss,L., Mamroud,E., Beth-Din,A., Zvi,A.
MW201577			Zaide,G., Cohen-Gihon,I., Israeli,O., Stein,D., Weiss,S., Laskar,O., Gal,Y., Weiss,L., Mamroud,E., Beth-Din,A., Zvi,A.
MW201578			Zaide,G., Cohen-Gihon,I., Israeli,O., Stein,D., Weiss,S., Laskar,O., Gal,Y., Weiss,L., Mamroud,E., Beth-Din,A., Zvi,A.
MW202150			Plumb,M., Garfin,J., Lorentz,A., Wang,X.
MW202151			Plumb,M., Garfin,J., Lorentz,A., Wang,X.
MW202152			Plumb,M., Garfin,J., Lorentz,A., Wang,X.
MW202153			Plumb,M., Garfin,J., Lorentz,A., Wang,X.
MW202154			Plumb,M., Garfin,J., Lorentz,A., Wang,X.
MW202155			Plumb,M., Garfin,J., Lorentz,A., Wang,X.
MW202156			Plumb,M., Garfin,J., Lorentz,A., Wang,X.
MW202157			Plumb,M., Garfin,J., Lorentz,A., Wang,X.
MW202158			Plumb,M., Garfin,J., Lorentz,A., Wang,X.
MW202159			Plumb,M., Garfin,J., Lorentz,A., Wang,X.
MW202160			Plumb,M., Garfin,J., Lorentz,A., Wang,X.
MW202161			Plumb,M., Garfin,J., Lorentz,A., Wang,X.
MW202162			Plumb,M., Garfin,J., Lorentz,A., Wang,X.
MW202163			Plumb,M., Garfin,J., Lorentz,A., Wang,X.
MW202164			Plumb,M., Garfin,J., Lorentz,A., Wang,X.
MW202165			Plumb,M., Garfin,J., Lorentz,A., Wang,X.
MW202166			Plumb,M., Garfin,J., Lorentz,A., Wang,X.
MW202167			Plumb,M., Garfin,J., Lorentz,A., Wang,X.
MW202168			Plumb,M., Garfin,J., Lorentz,A., Wang,X.
MW202169			Plumb,M., Garfin,J., Lorentz,A., Wang,X.
MW202170			Plumb,M., Garfin,J., Lorentz,A., Wang,X.
MW202171			Plumb,M., Garfin,J., Lorentz,A., Wang,X.
MW202172			Plumb,M., Garfin,J., Lorentz,A., Wang,X.
MW202173			Plumb,M., Garfin,J., Lorentz,A., Wang,X.
MW202174			Plumb,M., Garfin,J., Lorentz,A., Wang,X.
MW202175			Plumb,M., Garfin,J., Lorentz,A., Wang,X.
MW202176			Plumb,M., Garfin,J., Lorentz,A., Wang,X.
MW202177			Plumb,M., Garfin,J., Lorentz,A., Wang,X.
MW202178			Plumb,M., Garfin,J., Lorentz,A., Wang,X.
MW202179			Plumb,M., Garfin,J., Lorentz,A., Wang,X.
MW202180			Plumb,M., Garfin,J., Lorentz,A., Wang,X.
MW202181			Plumb,M., Garfin,J., Lorentz,A., Wang,X.
MW202182			Plumb,M., Garfin,J., Lorentz,A., Wang,X.
MW202183			Plumb,M., Garfin,J., Lorentz,A., Wang,X.
MW202184			Plumb,M., Garfin,J., Lorentz,A., Wang,X.
MW202185			Plumb,M., Garfin,J., Lorentz,A., Wang,X.
MW202186			Plumb,M., Garfin,J., Lorentz,A., Wang,X.
MW202187			Plumb,M., Garfin,J., Lorentz,A., Wang,X.
MW202188			Plumb,M., Garfin,J., Lorentz,A., Wang,X.
MW202189			Plumb,M., Garfin,J., Lorentz,A., Wang,X.
MW202190			Plumb,M., Garfin,J., Lorentz,A., Wang,X.
MW202191			Plumb,M., Garfin,J., Lorentz,A., Wang,X.
MW202192			Plumb,M., Garfin,J., Lorentz,A., Wang,X.
MW202193			Plumb,M., Garfin,J., Lorentz,A., Wang,X.
MW202194			Plumb,M., Garfin,J., Lorentz,A., Wang,X.
MW202195			Plumb,M., Garfin,J., Lorentz,A., Wang,X.
MW202196			Plumb,M., Garfin,J., Lorentz,A., Wang,X.
MW202197			Plumb,M., Garfin,J., Lorentz,A., Wang,X.
MW202198			Plumb,M., Garfin,J., Lorentz,A., Wang,X.
MW202199			Plumb,M., Garfin,J., Lorentz,A., Wang,X.
MW202200			Plumb,M., Garfin,J., Lorentz,A., Wang,X.
MW202201			Plumb,M., Garfin,J., Lorentz,A., Wang,X.
MW202202			Plumb,M., Garfin,J., Lorentz,A., Wang,X.
MW202203			Plumb,M., Garfin,J., Lorentz,A., Wang,X.
MW202204			Plumb,M., Garfin,J., Lorentz,A., Wang,X.
MW202205			Plumb,M., Garfin,J., Lorentz,A., Wang,X.
MW202206			Plumb,M., Garfin,J., Lorentz,A., Wang,X.
MW202207			Plumb,M., Garfin,J., Lorentz,A., Wang,X.
MW202208			Plumb,M., Garfin,J., Lorentz,A., Wang,X.
MW202209			Plumb,M., Garfin,J., Lorentz,A., Wang,X.
MW202210			Plumb,M., Garfin,J., Lorentz,A., Wang,X.
MW202211			Plumb,M., Garfin,J., Lorentz,A., Wang,X.
MW202212			Plumb,M., Garfin,J., Lorentz,A., Wang,X.
MW202213			Plumb,M., Garfin,J., Lorentz,A., Wang,X.
MW202214			Plumb,M., Garfin,J., Lorentz,A., Wang,X.
MW202215			Plumb,M., Garfin,J., Lorentz,A., Wang,X.
MW202216			Plumb,M., Garfin,J., Lorentz,A., Wang,X.
MW202217			Plumb,M., Garfin,J., Lorentz,A., Wang,X.
MW202218			Plumb,M., Garfin,J., Lorentz,A., Wang,X.
MW202219			Plumb,M., Garfin,J., Lorentz,A., Wang,X.
MW202220			Plumb,M., Garfin,J., Lorentz,A., Wang,X.
MW202221			Plumb,M., Garfin,J., Lorentz,A., Wang,X.
MW202222			Plumb,M., Garfin,J., Lorentz,A., Wang,X.
MW202223			Plumb,M., Garfin,J., Lorentz,A., Wang,X.
MW202224			Plumb,M., Garfin,J., Lorentz,A., Wang,X.
MW202225			Plumb,M., Garfin,J., Lorentz,A., Wang,X.
MW202226			Plumb,M., Garfin,J., Lorentz,A., Wang,X.
MW202227			Plumb,M., Garfin,J., Lorentz,A., Wang,X.
MW205968			Fink,L.
MW205969			Fink,L.
MW205970			Fink,L.
MW205971			Fink,L.
MW205972			Fink,L.
MW205973			Fink,L.
MW205974			Fink,L.
MW205975			Fink,L.
MW205976			Fink,L.
MW205977			Fink,L.
MW205979			Fink,L.
MW205981			Fink,L.
MW205982			Fink,L.
MW205983			Fink,L.
MW205984			Fink,L.
MW205985			Fink,L.
MW205986			Fink,L.
MW205987			Fink,L.
MW205988			Fink,L.
MW205989			Fink,L.
MW205990			Fink,L.
MW205991			Fink,L.
MW205992			Fink,L.
MW205993			Fink,L.
MW205994			Fink,L.
MW205995			Fink,L.
MW205996			Fink,L.
MW205997			Fink,L.
MW206007			Young,E.L., Oakeson,K.F., Pyne,M.T., Slechta,E.S., Mallory,M.A., Stevenson,J.B., Shakir,S.M., Hillyard,D.R.
MW206008			Young,E.L., Oakeson,K.F., Pyne,M.T., Slechta,E.S., Mallory,M.A., Stevenson,J.B., Shakir,S.M., Hillyard,D.R.
MW206009			Young,E.L., Oakeson,K.F., Pyne,M.T., Slechta,E.S., Mallory,M.A., Stevenson,J.B., Shakir,S.M., Hillyard,D.R.
MW206010			Young,E.L., Oakeson,K.F., Pyne,M.T., Slechta,E.S., Mallory,M.A., Stevenson,J.B., Shakir,S.M., Hillyard,D.R.
MW206011			Young,E.L., Oakeson,K.F., Pyne,M.T., Slechta,E.S., Mallory,M.A., Stevenson,J.B., Shakir,S.M., Hillyard,D.R.
MW206012			Young,E.L., Oakeson,K.F., Pyne,M.T., Slechta,E.S., Mallory,M.A., Stevenson,J.B., Shakir,S.M., Hillyard,D.R.
MW206013			Young,E.L., Oakeson,K.F., Pyne,M.T., Slechta,E.S., Mallory,M.A., Stevenson,J.B., Shakir,S.M., Hillyard,D.R.
MW206014			Young,E.L., Oakeson,K.F., Pyne,M.T., Slechta,E.S., Mallory,M.A., Stevenson,J.B., Shakir,S.M., Hillyard,D.R.
MW206015			Young,E.L., Oakeson,K.F., Pyne,M.T., Slechta,E.S., Mallory,M.A., Stevenson,J.B., Shakir,S.M., Hillyard,D.R.
MW206016			Young,E.L., Oakeson,K.F., Pyne,M.T., Slechta,E.S., Mallory,M.A., Stevenson,J.B., Shakir,S.M., Hillyard,D.R.
MW206017			Young,E.L., Oakeson,K.F., Pyne,M.T., Slechta,E.S., Mallory,M.A., Stevenson,J.B., Shakir,S.M., Hillyard,D.R.
MW206018			Young,E.L., Oakeson,K.F., Pyne,M.T., Slechta,E.S., Mallory,M.A., Stevenson,J.B., Shakir,S.M., Hillyard,D.R.
MW206019			Young,E.L., Oakeson,K.F., Pyne,M.T., Slechta,E.S., Mallory,M.A., Stevenson,J.B., Shakir,S.M., Hillyard,D.R.
MW206020			Young,E.L., Oakeson,K.F., Pyne,M.T., Slechta,E.S., Mallory,M.A., Stevenson,J.B., Shakir,S.M., Hillyard,D.R.
MW206021			Young,E.L., Oakeson,K.F., Pyne,M.T., Slechta,E.S., Mallory,M.A., Stevenson,J.B., Shakir,S.M., Hillyard,D.R.
MW206022			Young,E.L., Oakeson,K.F., Pyne,M.T., Slechta,E.S., Mallory,M.A., Stevenson,J.B., Shakir,S.M., Hillyard,D.R.
MW206023			Young,E.L., Oakeson,K.F., Pyne,M.T., Slechta,E.S., Mallory,M.A., Stevenson,J.B., Shakir,S.M., Hillyard,D.R.
MW206024			Young,E.L., Oakeson,K.F., Pyne,M.T., Slechta,E.S., Mallory,M.A., Stevenson,J.B., Shakir,S.M., Hillyard,D.R.
MW206025			Young,E.L., Oakeson,K.F., Pyne,M.T., Slechta,E.S., Mallory,M.A., Stevenson,J.B., Shakir,S.M., Hillyard,D.R.
MW206026			Young,E.L., Oakeson,K.F., Pyne,M.T., Slechta,E.S., Mallory,M.A., Stevenson,J.B., Shakir,S.M., Hillyard,D.R.
MW206027			Young,E.L., Oakeson,K.F., Pyne,M.T., Slechta,E.S., Mallory,M.A., Stevenson,J.B., Shakir,S.M., Hillyard,D.R.
MW206028			Young,E.L., Oakeson,K.F., Pyne,M.T., Slechta,E.S., Mallory,M.A., Stevenson,J.B., Shakir,S.M., Hillyard,D.R.
MW206029			Young,E.L., Oakeson,K.F., Pyne,M.T., Slechta,E.S., Mallory,M.A., Stevenson,J.B., Shakir,S.M., Hillyard,D.R.
MW206030			Young,E.L., Oakeson,K.F., Pyne,M.T., Slechta,E.S., Mallory,M.A., Stevenson,J.B., Shakir,S.M., Hillyard,D.R.
MW206031			Young,E.L., Oakeson,K.F., Pyne,M.T., Slechta,E.S., Mallory,M.A., Stevenson,J.B., Shakir,S.M., Hillyard,D.R.
MW206032			Young,E.L., Oakeson,K.F., Pyne,M.T., Slechta,E.S., Mallory,M.A., Stevenson,J.B., Shakir,S.M., Hillyard,D.R.
MW206033			Young,E.L., Oakeson,K.F., Pyne,M.T., Slechta,E.S., Mallory,M.A., Stevenson,J.B., Shakir,S.M., Hillyard,D.R.
MW206034			Young,E.L., Oakeson,K.F., Pyne,M.T., Slechta,E.S., Mallory,M.A., Stevenson,J.B., Shakir,S.M., Hillyard,D.R.
MW206035			Young,E.L., Oakeson,K.F., Pyne,M.T., Slechta,E.S., Mallory,M.A., Stevenson,J.B., Shakir,S.M., Hillyard,D.R.
MW206036			Young,E.L., Oakeson,K.F., Pyne,M.T., Slechta,E.S., Mallory,M.A., Stevenson,J.B., Shakir,S.M., Hillyard,D.R.
MW206037			Young,E.L., Oakeson,K.F., Pyne,M.T., Slechta,E.S., Mallory,M.A., Stevenson,J.B., Shakir,S.M., Hillyard,D.R.
MW206038			Young,E.L., Oakeson,K.F., Pyne,M.T., Slechta,E.S., Mallory,M.A., Stevenson,J.B., Shakir,S.M., Hillyard,D.R.
MW206039			Young,E.L., Oakeson,K.F., Pyne,M.T., Slechta,E.S., Mallory,M.A., Stevenson,J.B., Shakir,S.M., Hillyard,D.R.
MW206040			Young,E.L., Oakeson,K.F., Pyne,M.T., Slechta,E.S., Mallory,M.A., Stevenson,J.B., Shakir,S.M., Hillyard,D.R.
MW206041			Young,E.L., Oakeson,K.F., Pyne,M.T., Slechta,E.S., Mallory,M.A., Stevenson,J.B., Shakir,S.M., Hillyard,D.R.
MW206042			Young,E.L., Oakeson,K.F., Pyne,M.T., Slechta,E.S., Mallory,M.A., Stevenson,J.B., Shakir,S.M., Hillyard,D.R.
MW206043			Young,E.L., Oakeson,K.F., Pyne,M.T., Slechta,E.S., Mallory,M.A., Stevenson,J.B., Shakir,S.M., Hillyard,D.R.
MW206044			Young,E.L., Oakeson,K.F., Pyne,M.T., Slechta,E.S., Mallory,M.A., Stevenson,J.B., Shakir,S.M., Hillyard,D.R.
MW206045			Young,E.L., Oakeson,K.F., Pyne,M.T., Slechta,E.S., Mallory,M.A., Stevenson,J.B., Shakir,S.M., Hillyard,D.R.
MW206046			Young,E.L., Oakeson,K.F., Pyne,M.T., Slechta,E.S., Mallory,M.A., Stevenson,J.B., Shakir,S.M., Hillyard,D.R.
MW206047			Young,E.L., Oakeson,K.F., Pyne,M.T., Slechta,E.S., Mallory,M.A., Stevenson,J.B., Shakir,S.M., Hillyard,D.R.
MW206048			Young,E.L., Oakeson,K.F., Pyne,M.T., Slechta,E.S., Mallory,M.A., Stevenson,J.B., Shakir,S.M., Hillyard,D.R.
MW206049			Young,E.L., Oakeson,K.F., Pyne,M.T., Slechta,E.S., Mallory,M.A., Stevenson,J.B., Shakir,S.M., Hillyard,D.R.
MW206050			Young,E.L., Oakeson,K.F., Pyne,M.T., Slechta,E.S., Mallory,M.A., Stevenson,J.B., Shakir,S.M., Hillyard,D.R.
MW206051			Young,E.L., Oakeson,K.F., Pyne,M.T., Slechta,E.S., Mallory,M.A., Stevenson,J.B., Shakir,S.M., Hillyard,D.R.
MW206052			Young,E.L., Oakeson,K.F., Pyne,M.T., Slechta,E.S., Mallory,M.A., Stevenson,J.B., Shakir,S.M., Hillyard,D.R.
MW206053			Young,E.L., Oakeson,K.F., Pyne,M.T., Slechta,E.S., Mallory,M.A., Stevenson,J.B., Shakir,S.M., Hillyard,D.R.
MW206054			Young,E.L., Oakeson,K.F., Pyne,M.T., Slechta,E.S., Mallory,M.A., Stevenson,J.B., Shakir,S.M., Hillyard,D.R.
MW206055			Young,E.L., Oakeson,K.F., Pyne,M.T., Slechta,E.S., Mallory,M.A., Stevenson,J.B., Shakir,S.M., Hillyard,D.R.
MW206056			Young,E.L., Oakeson,K.F., Pyne,M.T., Slechta,E.S., Mallory,M.A., Stevenson,J.B., Shakir,S.M., Hillyard,D.R.
MW206057			Young,E.L., Oakeson,K.F., Pyne,M.T., Slechta,E.S., Mallory,M.A., Stevenson,J.B., Shakir,S.M., Hillyard,D.R.
MW206058			Young,E.L., Oakeson,K.F., Pyne,M.T., Slechta,E.S., Mallory,M.A., Stevenson,J.B., Shakir,S.M., Hillyard,D.R.
MW206059			Young,E.L., Oakeson,K.F., Pyne,M.T., Slechta,E.S., Mallory,M.A., Stevenson,J.B., Shakir,S.M., Hillyard,D.R.
MW206060			Young,E.L., Oakeson,K.F., Pyne,M.T., Slechta,E.S., Mallory,M.A., Stevenson,J.B., Shakir,S.M., Hillyard,D.R.
MW206061			Young,E.L., Oakeson,K.F., Pyne,M.T., Slechta,E.S., Mallory,M.A., Stevenson,J.B., Shakir,S.M., Hillyard,D.R.
MW206062			Young,E.L., Oakeson,K.F., Pyne,M.T., Slechta,E.S., Mallory,M.A., Stevenson,J.B., Shakir,S.M., Hillyard,D.R.
MW206063			Young,E.L., Oakeson,K.F., Pyne,M.T., Slechta,E.S., Mallory,M.A., Stevenson,J.B., Shakir,S.M., Hillyard,D.R.
MW206064			Young,E.L., Oakeson,K.F., Pyne,M.T., Slechta,E.S., Mallory,M.A., Stevenson,J.B., Shakir,S.M., Hillyard,D.R.
MW206065			Young,E.L., Oakeson,K.F., Pyne,M.T., Slechta,E.S., Mallory,M.A., Stevenson,J.B., Shakir,S.M., Hillyard,D.R.
MW206066			Young,E.L., Oakeson,K.F., Pyne,M.T., Slechta,E.S., Mallory,M.A., Stevenson,J.B., Shakir,S.M., Hillyard,D.R.
MW206067			Young,E.L., Oakeson,K.F., Pyne,M.T., Slechta,E.S., Mallory,M.A., Stevenson,J.B., Shakir,S.M., Hillyard,D.R.
MW206068			Young,E.L., Oakeson,K.F., Pyne,M.T., Slechta,E.S., Mallory,M.A., Stevenson,J.B., Shakir,S.M., Hillyard,D.R.
MW206069			Young,E.L., Oakeson,K.F., Pyne,M.T., Slechta,E.S., Mallory,M.A., Stevenson,J.B., Shakir,S.M., Hillyard,D.R.
MW206070			Young,E.L., Oakeson,K.F., Pyne,M.T., Slechta,E.S., Mallory,M.A., Stevenson,J.B., Shakir,S.M., Hillyard,D.R.
MW206071			Young,E.L., Oakeson,K.F., Pyne,M.T., Slechta,E.S., Mallory,M.A., Stevenson,J.B., Shakir,S.M., Hillyard,D.R.
MW206072			Young,E.L., Oakeson,K.F., Pyne,M.T., Slechta,E.S., Mallory,M.A., Stevenson,J.B., Shakir,S.M., Hillyard,D.R.
MW206073			Young,E.L., Oakeson,K.F., Pyne,M.T., Slechta,E.S., Mallory,M.A., Stevenson,J.B., Shakir,S.M., Hillyard,D.R.
MW206074			Young,E.L., Oakeson,K.F., Pyne,M.T., Slechta,E.S., Mallory,M.A., Stevenson,J.B., Shakir,S.M., Hillyard,D.R.
MW206075			Young,E.L., Oakeson,K.F., Pyne,M.T., Slechta,E.S., Mallory,M.A., Stevenson,J.B., Shakir,S.M., Hillyard,D.R.
MW206076			Young,E.L., Oakeson,K.F., Pyne,M.T., Slechta,E.S., Mallory,M.A., Stevenson,J.B., Shakir,S.M., Hillyard,D.R.
MW206077			Young,E.L., Oakeson,K.F., Pyne,M.T., Slechta,E.S., Mallory,M.A., Stevenson,J.B., Shakir,S.M., Hillyard,D.R.
MW206078			Young,E.L., Oakeson,K.F., Pyne,M.T., Slechta,E.S., Mallory,M.A., Stevenson,J.B., Shakir,S.M., Hillyard,D.R.
MW206079			Young,E.L., Oakeson,K.F., Pyne,M.T., Slechta,E.S., Mallory,M.A., Stevenson,J.B., Shakir,S.M., Hillyard,D.R.
MW206080			Young,E.L., Oakeson,K.F., Pyne,M.T., Slechta,E.S., Mallory,M.A., Stevenson,J.B., Shakir,S.M., Hillyard,D.R.
MW206081			Young,E.L., Oakeson,K.F., Pyne,M.T., Slechta,E.S., Mallory,M.A., Stevenson,J.B., Shakir,S.M., Hillyard,D.R.
MW206082			Young,E.L., Oakeson,K.F., Pyne,M.T., Slechta,E.S., Mallory,M.A., Stevenson,J.B., Shakir,S.M., Hillyard,D.R.
MW206083			Young,E.L., Oakeson,K.F., Pyne,M.T., Slechta,E.S., Mallory,M.A., Stevenson,J.B., Shakir,S.M., Hillyard,D.R.
MW206084			Young,E.L., Oakeson,K.F., Pyne,M.T., Slechta,E.S., Mallory,M.A., Stevenson,J.B., Shakir,S.M., Hillyard,D.R.
MW206085			Young,E.L., Oakeson,K.F., Pyne,M.T., Slechta,E.S., Mallory,M.A., Stevenson,J.B., Shakir,S.M., Hillyard,D.R.
MW206086			Young,E.L., Oakeson,K.F., Pyne,M.T., Slechta,E.S., Mallory,M.A., Stevenson,J.B., Shakir,S.M., Hillyard,D.R.
MW206087			Young,E.L., Oakeson,K.F., Pyne,M.T., Slechta,E.S., Mallory,M.A., Stevenson,J.B., Shakir,S.M., Hillyard,D.R.
MW206088			Young,E.L., Oakeson,K.F., Pyne,M.T., Slechta,E.S., Mallory,M.A., Stevenson,J.B., Shakir,S.M., Hillyard,D.R.
MW206089			Young,E.L., Oakeson,K.F., Pyne,M.T., Slechta,E.S., Mallory,M.A., Stevenson,J.B., Shakir,S.M., Hillyard,D.R.
MW206090			Young,E.L., Oakeson,K.F., Pyne,M.T., Slechta,E.S., Mallory,M.A., Stevenson,J.B., Shakir,S.M., Hillyard,D.R.
MW206091			Young,E.L., Oakeson,K.F., Pyne,M.T., Slechta,E.S., Mallory,M.A., Stevenson,J.B., Shakir,S.M., Hillyard,D.R.
MW206092			Young,E.L., Oakeson,K.F., Pyne,M.T., Slechta,E.S., Mallory,M.A., Stevenson,J.B., Shakir,S.M., Hillyard,D.R.
MW206093			Young,E.L., Oakeson,K.F., Pyne,M.T., Slechta,E.S., Mallory,M.A., Stevenson,J.B., Shakir,S.M., Hillyard,D.R.
MW206094			Young,E.L., Oakeson,K.F., Pyne,M.T., Slechta,E.S., Mallory,M.A., Stevenson,J.B., Shakir,S.M., Hillyard,D.R.
MW206095			Young,E.L., Oakeson,K.F., Pyne,M.T., Slechta,E.S., Mallory,M.A., Stevenson,J.B., Shakir,S.M., Hillyard,D.R.
MW206096			Young,E.L., Oakeson,K.F., Pyne,M.T., Slechta,E.S., Mallory,M.A., Stevenson,J.B., Shakir,S.M., Hillyard,D.R.
MW206097			Young,E.L., Oakeson,K.F., Pyne,M.T., Slechta,E.S., Mallory,M.A., Stevenson,J.B., Shakir,S.M., Hillyard,D.R.
MW206098			Young,E.L., Oakeson,K.F., Pyne,M.T., Slechta,E.S., Mallory,M.A., Stevenson,J.B., Shakir,S.M., Hillyard,D.R.
MW206099			Young,E.L., Oakeson,K.F., Pyne,M.T., Slechta,E.S., Mallory,M.A., Stevenson,J.B., Shakir,S.M., Hillyard,D.R.
MW206100			Young,E.L., Oakeson,K.F., Pyne,M.T., Slechta,E.S., Mallory,M.A., Stevenson,J.B., Shakir,S.M., Hillyard,D.R.
MW206101			Young,E.L., Oakeson,K.F., Pyne,M.T., Slechta,E.S., Mallory,M.A., Stevenson,J.B., Shakir,S.M., Hillyard,D.R.
MW206102			Young,E.L., Oakeson,K.F., Pyne,M.T., Slechta,E.S., Mallory,M.A., Stevenson,J.B., Shakir,S.M., Hillyard,D.R.
MW206103			Young,E.L., Oakeson,K.F., Pyne,M.T., Slechta,E.S., Mallory,M.A., Stevenson,J.B., Shakir,S.M., Hillyard,D.R.
MW206104			Young,E.L., Oakeson,K.F., Pyne,M.T., Slechta,E.S., Mallory,M.A., Stevenson,J.B., Shakir,S.M., Hillyard,D.R.
MW206105			Young,E.L., Oakeson,K.F., Pyne,M.T., Slechta,E.S., Mallory,M.A., Stevenson,J.B., Shakir,S.M., Hillyard,D.R.
MW206106			Young,E.L., Oakeson,K.F., Pyne,M.T., Slechta,E.S., Mallory,M.A., Stevenson,J.B., Shakir,S.M., Hillyard,D.R.
MW206107			Young,E.L., Oakeson,K.F., Pyne,M.T., Slechta,E.S., Mallory,M.A., Stevenson,J.B., Shakir,S.M., Hillyard,D.R.
MW206108			Young,E.L., Oakeson,K.F., Pyne,M.T., Slechta,E.S., Mallory,M.A., Stevenson,J.B., Shakir,S.M., Hillyard,D.R.
MW206109			Young,E.L., Oakeson,K.F., Pyne,M.T., Slechta,E.S., Mallory,M.A., Stevenson,J.B., Shakir,S.M., Hillyard,D.R.
MW206110			Young,E.L., Oakeson,K.F., Pyne,M.T., Slechta,E.S., Mallory,M.A., Stevenson,J.B., Shakir,S.M., Hillyard,D.R.
MW206111			Young,E.L., Oakeson,K.F., Pyne,M.T., Slechta,E.S., Mallory,M.A., Stevenson,J.B., Shakir,S.M., Hillyard,D.R.
MW206112			Young,E.L., Oakeson,K.F., Pyne,M.T., Slechta,E.S., Mallory,M.A., Stevenson,J.B., Shakir,S.M., Hillyard,D.R.
MW206113			Young,E.L., Oakeson,K.F., Pyne,M.T., Slechta,E.S., Mallory,M.A., Stevenson,J.B., Shakir,S.M., Hillyard,D.R.
MW206114			Young,E.L., Oakeson,K.F., Pyne,M.T., Slechta,E.S., Mallory,M.A., Stevenson,J.B., Shakir,S.M., Hillyard,D.R.
MW206115			Young,E.L., Oakeson,K.F., Pyne,M.T., Slechta,E.S., Mallory,M.A., Stevenson,J.B., Shakir,S.M., Hillyard,D.R.
MW206116			Young,E.L., Oakeson,K.F., Pyne,M.T., Slechta,E.S., Mallory,M.A., Stevenson,J.B., Shakir,S.M., Hillyard,D.R.
MW206117			Young,E.L., Oakeson,K.F., Pyne,M.T., Slechta,E.S., Mallory,M.A., Stevenson,J.B., Shakir,S.M., Hillyard,D.R.
MW206118			Young,E.L., Oakeson,K.F., Pyne,M.T., Slechta,E.S., Mallory,M.A., Stevenson,J.B., Shakir,S.M., Hillyard,D.R.
MW206119			Young,E.L., Oakeson,K.F., Pyne,M.T., Slechta,E.S., Mallory,M.A., Stevenson,J.B., Shakir,S.M., Hillyard,D.R.
MW206120			Young,E.L., Oakeson,K.F., Pyne,M.T., Slechta,E.S., Mallory,M.A., Stevenson,J.B., Shakir,S.M., Hillyard,D.R.
MW206121			Young,E.L., Oakeson,K.F., Pyne,M.T., Slechta,E.S., Mallory,M.A., Stevenson,J.B., Shakir,S.M., Hillyard,D.R.
MW206122			Young,E.L., Oakeson,K.F., Pyne,M.T., Slechta,E.S., Mallory,M.A., Stevenson,J.B., Shakir,S.M., Hillyard,D.R.
MW206123			Young,E.L., Oakeson,K.F., Pyne,M.T., Slechta,E.S., Mallory,M.A., Stevenson,J.B., Shakir,S.M., Hillyard,D.R.
MW206124			Young,E.L., Oakeson,K.F., Pyne,M.T., Slechta,E.S., Mallory,M.A., Stevenson,J.B., Shakir,S.M., Hillyard,D.R.
MW206125			Young,E.L., Oakeson,K.F., Pyne,M.T., Slechta,E.S., Mallory,M.A., Stevenson,J.B., Shakir,S.M., Hillyard,D.R.
MW206126			Young,E.L., Oakeson,K.F., Pyne,M.T., Slechta,E.S., Mallory,M.A., Stevenson,J.B., Shakir,S.M., Hillyard,D.R.
MW206127			Young,E.L., Oakeson,K.F., Pyne,M.T., Slechta,E.S., Mallory,M.A., Stevenson,J.B., Shakir,S.M., Hillyard,D.R.
MW206128			Young,E.L., Oakeson,K.F., Pyne,M.T., Slechta,E.S., Mallory,M.A., Stevenson,J.B., Shakir,S.M., Hillyard,D.R.
MW206129			Young,E.L., Oakeson,K.F., Pyne,M.T., Slechta,E.S., Mallory,M.A., Stevenson,J.B., Shakir,S.M., Hillyard,D.R.
MW206130			Young,E.L., Oakeson,K.F., Pyne,M.T., Slechta,E.S., Mallory,M.A., Stevenson,J.B., Shakir,S.M., Hillyard,D.R.
MW206131			Young,E.L., Oakeson,K.F., Pyne,M.T., Slechta,E.S., Mallory,M.A., Stevenson,J.B., Shakir,S.M., Hillyard,D.R.
MW206132			Young,E.L., Oakeson,K.F., Pyne,M.T., Slechta,E.S., Mallory,M.A., Stevenson,J.B., Shakir,S.M., Hillyard,D.R.
MW206133			Young,E.L., Oakeson,K.F., Pyne,M.T., Slechta,E.S., Mallory,M.A., Stevenson,J.B., Shakir,S.M., Hillyard,D.R.
MW206134			Young,E.L., Oakeson,K.F., Pyne,M.T., Slechta,E.S., Mallory,M.A., Stevenson,J.B., Shakir,S.M., Hillyard,D.R.
MW206135			Young,E.L., Oakeson,K.F., Pyne,M.T., Slechta,E.S., Mallory,M.A., Stevenson,J.B., Shakir,S.M., Hillyard,D.R.
MW206136			Young,E.L., Oakeson,K.F., Pyne,M.T., Slechta,E.S., Mallory,M.A., Stevenson,J.B., Shakir,S.M., Hillyard,D.R.
MW206137			Young,E.L., Oakeson,K.F., Pyne,M.T., Slechta,E.S., Mallory,M.A., Stevenson,J.B., Shakir,S.M., Hillyard,D.R.
MW206138			Young,E.L., Oakeson,K.F., Pyne,M.T., Slechta,E.S., Mallory,M.A., Stevenson,J.B., Shakir,S.M., Hillyard,D.R.
MW206139			Young,E.L., Oakeson,K.F., Pyne,M.T., Slechta,E.S., Mallory,M.A., Stevenson,J.B., Shakir,S.M., Hillyard,D.R.
MW206140			Young,E.L., Oakeson,K.F., Pyne,M.T., Slechta,E.S., Mallory,M.A., Stevenson,J.B., Shakir,S.M., Hillyard,D.R.
MW206141			Young,E.L., Oakeson,K.F., Pyne,M.T., Slechta,E.S., Mallory,M.A., Stevenson,J.B., Shakir,S.M., Hillyard,D.R.
MW206142			Young,E.L., Oakeson,K.F., Pyne,M.T., Slechta,E.S., Mallory,M.A., Stevenson,J.B., Shakir,S.M., Hillyard,D.R.
MW206143			Young,E.L., Oakeson,K.F., Pyne,M.T., Slechta,E.S., Mallory,M.A., Stevenson,J.B., Shakir,S.M., Hillyard,D.R.
MW206144			Young,E.L., Oakeson,K.F., Pyne,M.T., Slechta,E.S., Mallory,M.A., Stevenson,J.B., Shakir,S.M., Hillyard,D.R.
MW206145			Young,E.L., Oakeson,K.F., Pyne,M.T., Slechta,E.S., Mallory,M.A., Stevenson,J.B., Shakir,S.M., Hillyard,D.R.
MW206146			Young,E.L., Oakeson,K.F., Pyne,M.T., Slechta,E.S., Mallory,M.A., Stevenson,J.B., Shakir,S.M., Hillyard,D.R.
MW206147			Young,E.L., Oakeson,K.F., Pyne,M.T., Slechta,E.S., Mallory,M.A., Stevenson,J.B., Shakir,S.M., Hillyard,D.R.
MW206148			Young,E.L., Oakeson,K.F., Pyne,M.T., Slechta,E.S., Mallory,M.A., Stevenson,J.B., Shakir,S.M., Hillyard,D.R.
MW206149			Young,E.L., Oakeson,K.F., Pyne,M.T., Slechta,E.S., Mallory,M.A., Stevenson,J.B., Shakir,S.M., Hillyard,D.R.
MW206150			Young,E.L., Oakeson,K.F., Pyne,M.T., Slechta,E.S., Mallory,M.A., Stevenson,J.B., Shakir,S.M., Hillyard,D.R.
MW206151			Young,E.L., Oakeson,K.F., Pyne,M.T., Slechta,E.S., Mallory,M.A., Stevenson,J.B., Shakir,S.M., Hillyard,D.R.
MW206152			Young,E.L., Oakeson,K.F., Pyne,M.T., Slechta,E.S., Mallory,M.A., Stevenson,J.B., Shakir,S.M., Hillyard,D.R.
MW206153			Young,E.L., Oakeson,K.F., Pyne,M.T., Slechta,E.S., Mallory,M.A., Stevenson,J.B., Shakir,S.M., Hillyard,D.R.
MW206154			Young,E.L., Oakeson,K.F., Pyne,M.T., Slechta,E.S., Mallory,M.A., Stevenson,J.B., Shakir,S.M., Hillyard,D.R.
MW206155			Young,E.L., Oakeson,K.F., Pyne,M.T., Slechta,E.S., Mallory,M.A., Stevenson,J.B., Shakir,S.M., Hillyard,D.R.
MW206156			Young,E.L., Oakeson,K.F., Pyne,M.T., Slechta,E.S., Mallory,M.A., Stevenson,J.B., Shakir,S.M., Hillyard,D.R.
MW206157			Young,E.L., Oakeson,K.F., Pyne,M.T., Slechta,E.S., Mallory,M.A., Stevenson,J.B., Shakir,S.M., Hillyard,D.R.
MW206158			Young,E.L., Oakeson,K.F., Pyne,M.T., Slechta,E.S., Mallory,M.A., Stevenson,J.B., Shakir,S.M., Hillyard,D.R.
MW206159			Young,E.L., Oakeson,K.F., Pyne,M.T., Slechta,E.S., Mallory,M.A., Stevenson,J.B., Shakir,S.M., Hillyard,D.R.
MW206160			Young,E.L., Oakeson,K.F., Pyne,M.T., Slechta,E.S., Mallory,M.A., Stevenson,J.B., Shakir,S.M., Hillyard,D.R.
MW206161			Young,E.L., Oakeson,K.F., Pyne,M.T., Slechta,E.S., Mallory,M.A., Stevenson,J.B., Shakir,S.M., Hillyard,D.R.
MW206162			Young,E.L., Oakeson,K.F., Pyne,M.T., Slechta,E.S., Mallory,M.A., Stevenson,J.B., Shakir,S.M., Hillyard,D.R.
MW206163			Young,E.L., Oakeson,K.F., Pyne,M.T., Slechta,E.S., Mallory,M.A., Stevenson,J.B., Shakir,S.M., Hillyard,D.R.
MW206164			Young,E.L., Oakeson,K.F., Pyne,M.T., Slechta,E.S., Mallory,M.A., Stevenson,J.B., Shakir,S.M., Hillyard,D.R.
MW206165			Young,E.L., Oakeson,K.F., Pyne,M.T., Slechta,E.S., Mallory,M.A., Stevenson,J.B., Shakir,S.M., Hillyard,D.R.
MW206166			Young,E.L., Oakeson,K.F., Pyne,M.T., Slechta,E.S., Mallory,M.A., Stevenson,J.B., Shakir,S.M., Hillyard,D.R.
MW206167			Young,E.L., Oakeson,K.F., Pyne,M.T., Slechta,E.S., Mallory,M.A., Stevenson,J.B., Shakir,S.M., Hillyard,D.R.
MW206168			Young,E.L., Oakeson,K.F., Pyne,M.T., Slechta,E.S., Mallory,M.A., Stevenson,J.B., Shakir,S.M., Hillyard,D.R.
MW206169			Young,E.L., Oakeson,K.F., Pyne,M.T., Slechta,E.S., Mallory,M.A., Stevenson,J.B., Shakir,S.M., Hillyard,D.R.
MW206170			Young,E.L., Oakeson,K.F., Pyne,M.T., Slechta,E.S., Mallory,M.A., Stevenson,J.B., Shakir,S.M., Hillyard,D.R.
MW206171			Young,E.L., Oakeson,K.F., Pyne,M.T., Slechta,E.S., Mallory,M.A., Stevenson,J.B., Shakir,S.M., Hillyard,D.R.
MW206172			Young,E.L., Oakeson,K.F., Pyne,M.T., Slechta,E.S., Mallory,M.A., Stevenson,J.B., Shakir,S.M., Hillyard,D.R.
MW206173			Young,E.L., Oakeson,K.F., Pyne,M.T., Slechta,E.S., Mallory,M.A., Stevenson,J.B., Shakir,S.M., Hillyard,D.R.
MW206174			Young,E.L., Oakeson,K.F., Pyne,M.T., Slechta,E.S., Mallory,M.A., Stevenson,J.B., Shakir,S.M., Hillyard,D.R.
MW206175			Young,E.L., Oakeson,K.F., Pyne,M.T., Slechta,E.S., Mallory,M.A., Stevenson,J.B., Shakir,S.M., Hillyard,D.R.
MW206176			Young,E.L., Oakeson,K.F., Pyne,M.T., Slechta,E.S., Mallory,M.A., Stevenson,J.B., Shakir,S.M., Hillyard,D.R.
MW206177			Young,E.L., Oakeson,K.F., Pyne,M.T., Slechta,E.S., Mallory,M.A., Stevenson,J.B., Shakir,S.M., Hillyard,D.R.
MW206178			Young,E.L., Oakeson,K.F., Pyne,M.T., Slechta,E.S., Mallory,M.A., Stevenson,J.B., Shakir,S.M., Hillyard,D.R.
MW206179			Young,E.L., Oakeson,K.F., Pyne,M.T., Slechta,E.S., Mallory,M.A., Stevenson,J.B., Shakir,S.M., Hillyard,D.R.
MW206180			Young,E.L., Oakeson,K.F., Pyne,M.T., Slechta,E.S., Mallory,M.A., Stevenson,J.B., Shakir,S.M., Hillyard,D.R.
MW206181			Young,E.L., Oakeson,K.F., Pyne,M.T., Slechta,E.S., Mallory,M.A., Stevenson,J.B., Shakir,S.M., Hillyard,D.R.
MW206182			Young,E.L., Oakeson,K.F., Pyne,M.T., Slechta,E.S., Mallory,M.A., Stevenson,J.B., Shakir,S.M., Hillyard,D.R.
MW206183			Young,E.L., Oakeson,K.F., Pyne,M.T., Slechta,E.S., Mallory,M.A., Stevenson,J.B., Shakir,S.M., Hillyard,D.R.
MW206184			Young,E.L., Oakeson,K.F., Pyne,M.T., Slechta,E.S., Mallory,M.A., Stevenson,J.B., Shakir,S.M., Hillyard,D.R.
MW206185			Young,E.L., Oakeson,K.F., Pyne,M.T., Slechta,E.S., Mallory,M.A., Stevenson,J.B., Shakir,S.M., Hillyard,D.R.
MW206186			Young,E.L., Oakeson,K.F., Pyne,M.T., Slechta,E.S., Mallory,M.A., Stevenson,J.B., Shakir,S.M., Hillyard,D.R.
MW206187			Young,E.L., Oakeson,K.F., Pyne,M.T., Slechta,E.S., Mallory,M.A., Stevenson,J.B., Shakir,S.M., Hillyard,D.R.
MW206188			Young,E.L., Oakeson,K.F., Pyne,M.T., Slechta,E.S., Mallory,M.A., Stevenson,J.B., Shakir,S.M., Hillyard,D.R.
MW206189			Young,E.L., Oakeson,K.F., Pyne,M.T., Slechta,E.S., Mallory,M.A., Stevenson,J.B., Shakir,S.M., Hillyard,D.R.
MW206190			Young,E.L., Oakeson,K.F., Pyne,M.T., Slechta,E.S., Mallory,M.A., Stevenson,J.B., Shakir,S.M., Hillyard,D.R.
MW206191			Young,E.L., Oakeson,K.F., Pyne,M.T., Slechta,E.S., Mallory,M.A., Stevenson,J.B., Shakir,S.M., Hillyard,D.R.
MW206192			Young,E.L., Oakeson,K.F., Pyne,M.T., Slechta,E.S., Mallory,M.A., Stevenson,J.B., Shakir,S.M., Hillyard,D.R.
MW206193			Young,E.L., Oakeson,K.F., Pyne,M.T., Slechta,E.S., Mallory,M.A., Stevenson,J.B., Shakir,S.M., Hillyard,D.R.
MW206194			Young,E.L., Oakeson,K.F., Pyne,M.T., Slechta,E.S., Mallory,M.A., Stevenson,J.B., Shakir,S.M., Hillyard,D.R.
MW206195			Young,E.L., Oakeson,K.F., Pyne,M.T., Slechta,E.S., Mallory,M.A., Stevenson,J.B., Shakir,S.M., Hillyard,D.R.
MW206196			Young,E.L., Oakeson,K.F., Pyne,M.T., Slechta,E.S., Mallory,M.A., Stevenson,J.B., Shakir,S.M., Hillyard,D.R.
MW206197			Young,E.L., Oakeson,K.F., Pyne,M.T., Slechta,E.S., Mallory,M.A., Stevenson,J.B., Shakir,S.M., Hillyard,D.R.
MW206198			Young,E.L., Oakeson,K.F., Pyne,M.T., Slechta,E.S., Mallory,M.A., Stevenson,J.B., Shakir,S.M., Hillyard,D.R.
MW206199			Young,E.L., Oakeson,K.F., Pyne,M.T., Slechta,E.S., Mallory,M.A., Stevenson,J.B., Shakir,S.M., Hillyard,D.R.
MW206200			Young,E.L., Oakeson,K.F., Pyne,M.T., Slechta,E.S., Mallory,M.A., Stevenson,J.B., Shakir,S.M., Hillyard,D.R.
MW206201			Young,E.L., Oakeson,K.F., Pyne,M.T., Slechta,E.S., Mallory,M.A., Stevenson,J.B., Shakir,S.M., Hillyard,D.R.
MW206202			Young,E.L., Oakeson,K.F., Pyne,M.T., Slechta,E.S., Mallory,M.A., Stevenson,J.B., Shakir,S.M., Hillyard,D.R.
MW206203			Young,E.L., Oakeson,K.F., Pyne,M.T., Slechta,E.S., Mallory,M.A., Stevenson,J.B., Shakir,S.M., Hillyard,D.R.
MW206204			Young,E.L., Oakeson,K.F., Pyne,M.T., Slechta,E.S., Mallory,M.A., Stevenson,J.B., Shakir,S.M., Hillyard,D.R.
MW206205			Young,E.L., Oakeson,K.F., Pyne,M.T., Slechta,E.S., Mallory,M.A., Stevenson,J.B., Shakir,S.M., Hillyard,D.R.
MW206206			Young,E.L., Oakeson,K.F., Pyne,M.T., Slechta,E.S., Mallory,M.A., Stevenson,J.B., Shakir,S.M., Hillyard,D.R.
MW206207			Young,E.L., Oakeson,K.F., Pyne,M.T., Slechta,E.S., Mallory,M.A., Stevenson,J.B., Shakir,S.M., Hillyard,D.R.
MW206208			Young,E.L., Oakeson,K.F., Pyne,M.T., Slechta,E.S., Mallory,M.A., Stevenson,J.B., Shakir,S.M., Hillyard,D.R.
MW206209			Young,E.L., Oakeson,K.F., Pyne,M.T., Slechta,E.S., Mallory,M.A., Stevenson,J.B., Shakir,S.M., Hillyard,D.R.
MW206210			Young,E.L., Oakeson,K.F., Pyne,M.T., Slechta,E.S., Mallory,M.A., Stevenson,J.B., Shakir,S.M., Hillyard,D.R.
MW206211			Young,E.L., Oakeson,K.F., Pyne,M.T., Slechta,E.S., Mallory,M.A., Stevenson,J.B., Shakir,S.M., Hillyard,D.R.
MW206212			Young,E.L., Oakeson,K.F., Pyne,M.T., Slechta,E.S., Mallory,M.A., Stevenson,J.B., Shakir,S.M., Hillyard,D.R.
MW206213			Young,E.L., Oakeson,K.F., Pyne,M.T., Slechta,E.S., Mallory,M.A., Stevenson,J.B., Shakir,S.M., Hillyard,D.R.
MW206214			Young,E.L., Oakeson,K.F., Pyne,M.T., Slechta,E.S., Mallory,M.A., Stevenson,J.B., Shakir,S.M., Hillyard,D.R.
MW206215			Young,E.L., Oakeson,K.F., Pyne,M.T., Slechta,E.S., Mallory,M.A., Stevenson,J.B., Shakir,S.M., Hillyard,D.R.
MW206216			Young,E.L., Oakeson,K.F., Pyne,M.T., Slechta,E.S., Mallory,M.A., Stevenson,J.B., Shakir,S.M., Hillyard,D.R.
MW206217			Young,E.L., Oakeson,K.F., Pyne,M.T., Slechta,E.S., Mallory,M.A., Stevenson,J.B., Shakir,S.M., Hillyard,D.R.
MW206218			Young,E.L., Oakeson,K.F., Pyne,M.T., Slechta,E.S., Mallory,M.A., Stevenson,J.B., Shakir,S.M., Hillyard,D.R.
MW206219			Young,E.L., Oakeson,K.F., Pyne,M.T., Slechta,E.S., Mallory,M.A., Stevenson,J.B., Shakir,S.M., Hillyard,D.R.
MW206220			Young,E.L., Oakeson,K.F., Pyne,M.T., Slechta,E.S., Mallory,M.A., Stevenson,J.B., Shakir,S.M., Hillyard,D.R.
MW206221			Young,E.L., Oakeson,K.F., Pyne,M.T., Slechta,E.S., Mallory,M.A., Stevenson,J.B., Shakir,S.M., Hillyard,D.R.
MW206222			Young,E.L., Oakeson,K.F., Pyne,M.T., Slechta,E.S., Mallory,M.A., Stevenson,J.B., Shakir,S.M., Hillyard,D.R.
MW206223			Young,E.L., Oakeson,K.F., Pyne,M.T., Slechta,E.S., Mallory,M.A., Stevenson,J.B., Shakir,S.M., Hillyard,D.R.
MW206224			Young,E.L., Oakeson,K.F., Pyne,M.T., Slechta,E.S., Mallory,M.A., Stevenson,J.B., Shakir,S.M., Hillyard,D.R.
MW206225			Young,E.L., Oakeson,K.F., Pyne,M.T., Slechta,E.S., Mallory,M.A., Stevenson,J.B., Shakir,S.M., Hillyard,D.R.
MW206226			Young,E.L., Oakeson,K.F., Pyne,M.T., Slechta,E.S., Mallory,M.A., Stevenson,J.B., Shakir,S.M., Hillyard,D.R.
MW206227			Young,E.L., Oakeson,K.F., Pyne,M.T., Slechta,E.S., Mallory,M.A., Stevenson,J.B., Shakir,S.M., Hillyard,D.R.
MW206228			Young,E.L., Oakeson,K.F., Pyne,M.T., Slechta,E.S., Mallory,M.A., Stevenson,J.B., Shakir,S.M., Hillyard,D.R.
MW206229			Young,E.L., Oakeson,K.F., Pyne,M.T., Slechta,E.S., Mallory,M.A., Stevenson,J.B., Shakir,S.M., Hillyard,D.R.
MW206230			Young,E.L., Oakeson,K.F., Pyne,M.T., Slechta,E.S., Mallory,M.A., Stevenson,J.B., Shakir,S.M., Hillyard,D.R.
MW206231			Young,E.L., Oakeson,K.F., Pyne,M.T., Slechta,E.S., Mallory,M.A., Stevenson,J.B., Shakir,S.M., Hillyard,D.R.
MW206232			Young,E.L., Oakeson,K.F., Pyne,M.T., Slechta,E.S., Mallory,M.A., Stevenson,J.B., Shakir,S.M., Hillyard,D.R.
MW206233			Young,E.L., Oakeson,K.F., Pyne,M.T., Slechta,E.S., Mallory,M.A., Stevenson,J.B., Shakir,S.M., Hillyard,D.R.
MW206234			Young,E.L., Oakeson,K.F., Pyne,M.T., Slechta,E.S., Mallory,M.A., Stevenson,J.B., Shakir,S.M., Hillyard,D.R.
MW206235			Young,E.L., Oakeson,K.F., Pyne,M.T., Slechta,E.S., Mallory,M.A., Stevenson,J.B., Shakir,S.M., Hillyard,D.R.
MW206236			Young,E.L., Oakeson,K.F., Pyne,M.T., Slechta,E.S., Mallory,M.A., Stevenson,J.B., Shakir,S.M., Hillyard,D.R.
MW206237			Young,E.L., Oakeson,K.F., Pyne,M.T., Slechta,E.S., Mallory,M.A., Stevenson,J.B., Shakir,S.M., Hillyard,D.R.
MW206238			Young,E.L., Oakeson,K.F., Pyne,M.T., Slechta,E.S., Mallory,M.A., Stevenson,J.B., Shakir,S.M., Hillyard,D.R.
MW206239			Young,E.L., Oakeson,K.F., Pyne,M.T., Slechta,E.S., Mallory,M.A., Stevenson,J.B., Shakir,S.M., Hillyard,D.R.
MW206240			Young,E.L., Oakeson,K.F., Pyne,M.T., Slechta,E.S., Mallory,M.A., Stevenson,J.B., Shakir,S.M., Hillyard,D.R.
MW206241			Young,E.L., Oakeson,K.F., Pyne,M.T., Slechta,E.S., Mallory,M.A., Stevenson,J.B., Shakir,S.M., Hillyard,D.R.
MW206242			Young,E.L., Oakeson,K.F., Pyne,M.T., Slechta,E.S., Mallory,M.A., Stevenson,J.B., Shakir,S.M., Hillyard,D.R.
MW206243			Young,E.L., Oakeson,K.F., Pyne,M.T., Slechta,E.S., Mallory,M.A., Stevenson,J.B., Shakir,S.M., Hillyard,D.R.
MW206244			Young,E.L., Oakeson,K.F., Pyne,M.T., Slechta,E.S., Mallory,M.A., Stevenson,J.B., Shakir,S.M., Hillyard,D.R.
MW206245			Young,E.L., Oakeson,K.F., Pyne,M.T., Slechta,E.S., Mallory,M.A., Stevenson,J.B., Shakir,S.M., Hillyard,D.R.
MW206246			Young,E.L., Oakeson,K.F., Pyne,M.T., Slechta,E.S., Mallory,M.A., Stevenson,J.B., Shakir,S.M., Hillyard,D.R.
MW206247			Young,E.L., Oakeson,K.F., Pyne,M.T., Slechta,E.S., Mallory,M.A., Stevenson,J.B., Shakir,S.M., Hillyard,D.R.
MW206248			Young,E.L., Oakeson,K.F., Pyne,M.T., Slechta,E.S., Mallory,M.A., Stevenson,J.B., Shakir,S.M., Hillyard,D.R.
MW206249			Young,E.L., Oakeson,K.F., Pyne,M.T., Slechta,E.S., Mallory,M.A., Stevenson,J.B., Shakir,S.M., Hillyard,D.R.
MW206250			Young,E.L., Oakeson,K.F., Pyne,M.T., Slechta,E.S., Mallory,M.A., Stevenson,J.B., Shakir,S.M., Hillyard,D.R.
MW206251			Young,E.L., Oakeson,K.F., Pyne,M.T., Slechta,E.S., Mallory,M.A., Stevenson,J.B., Shakir,S.M., Hillyard,D.R.
MW206252			Young,E.L., Oakeson,K.F., Pyne,M.T., Slechta,E.S., Mallory,M.A., Stevenson,J.B., Shakir,S.M., Hillyard,D.R.
MW206253			Young,E.L., Oakeson,K.F., Pyne,M.T., Slechta,E.S., Mallory,M.A., Stevenson,J.B., Shakir,S.M., Hillyard,D.R.
MW206254			Young,E.L., Oakeson,K.F., Pyne,M.T., Slechta,E.S., Mallory,M.A., Stevenson,J.B., Shakir,S.M., Hillyard,D.R.
MW206255			Young,E.L., Oakeson,K.F., Pyne,M.T., Slechta,E.S., Mallory,M.A., Stevenson,J.B., Shakir,S.M., Hillyard,D.R.
MW206256			Young,E.L., Oakeson,K.F., Pyne,M.T., Slechta,E.S., Mallory,M.A., Stevenson,J.B., Shakir,S.M., Hillyard,D.R.
MW206257			Young,E.L., Oakeson,K.F., Pyne,M.T., Slechta,E.S., Mallory,M.A., Stevenson,J.B., Shakir,S.M., Hillyard,D.R.
MW206258			Young,E.L., Oakeson,K.F., Pyne,M.T., Slechta,E.S., Mallory,M.A., Stevenson,J.B., Shakir,S.M., Hillyard,D.R.
MW206259			Young,E.L., Oakeson,K.F., Pyne,M.T., Slechta,E.S., Mallory,M.A., Stevenson,J.B., Shakir,S.M., Hillyard,D.R.
MW206260			Young,E.L., Oakeson,K.F., Pyne,M.T., Slechta,E.S., Mallory,M.A., Stevenson,J.B., Shakir,S.M., Hillyard,D.R.
MW206261			Young,E.L., Oakeson,K.F., Pyne,M.T., Slechta,E.S., Mallory,M.A., Stevenson,J.B., Shakir,S.M., Hillyard,D.R.
MW206262			Young,E.L., Oakeson,K.F., Pyne,M.T., Slechta,E.S., Mallory,M.A., Stevenson,J.B., Shakir,S.M., Hillyard,D.R.
MW206263			Young,E.L., Oakeson,K.F., Pyne,M.T., Slechta,E.S., Mallory,M.A., Stevenson,J.B., Shakir,S.M., Hillyard,D.R.
MW206264			Young,E.L., Oakeson,K.F., Pyne,M.T., Slechta,E.S., Mallory,M.A., Stevenson,J.B., Shakir,S.M., Hillyard,D.R.
MW206265			Young,E.L., Oakeson,K.F., Pyne,M.T., Slechta,E.S., Mallory,M.A., Stevenson,J.B., Shakir,S.M., Hillyard,D.R.
MW206266			Young,E.L., Oakeson,K.F., Pyne,M.T., Slechta,E.S., Mallory,M.A., Stevenson,J.B., Shakir,S.M., Hillyard,D.R.
MW206267			Young,E.L., Oakeson,K.F., Pyne,M.T., Slechta,E.S., Mallory,M.A., Stevenson,J.B., Shakir,S.M., Hillyard,D.R.
MW206268			Young,E.L., Oakeson,K.F., Pyne,M.T., Slechta,E.S., Mallory,M.A., Stevenson,J.B., Shakir,S.M., Hillyard,D.R.
MW206269			Young,E.L., Oakeson,K.F., Pyne,M.T., Slechta,E.S., Mallory,M.A., Stevenson,J.B., Shakir,S.M., Hillyard,D.R.
MW206270			Young,E.L., Oakeson,K.F., Pyne,M.T., Slechta,E.S., Mallory,M.A., Stevenson,J.B., Shakir,S.M., Hillyard,D.R.
MW206271			Young,E.L., Oakeson,K.F., Pyne,M.T., Slechta,E.S., Mallory,M.A., Stevenson,J.B., Shakir,S.M., Hillyard,D.R.
MW206272			Young,E.L., Oakeson,K.F., Pyne,M.T., Slechta,E.S., Mallory,M.A., Stevenson,J.B., Shakir,S.M., Hillyard,D.R.
MW206273			Young,E.L., Oakeson,K.F., Pyne,M.T., Slechta,E.S., Mallory,M.A., Stevenson,J.B., Shakir,S.M., Hillyard,D.R.
MW206274			Young,E.L., Oakeson,K.F., Pyne,M.T., Slechta,E.S., Mallory,M.A., Stevenson,J.B., Shakir,S.M., Hillyard,D.R.
MW206275			Young,E.L., Oakeson,K.F., Pyne,M.T., Slechta,E.S., Mallory,M.A., Stevenson,J.B., Shakir,S.M., Hillyard,D.R.
MW206279			Young,E.L., Oakeson,K.F., Pyne,M.T., Slechta,E.S., Mallory,M.A., Stevenson,J.B., Shakir,S.M., Hillyard,D.R.
MW206281			Young,E.L., Oakeson,K.F., Pyne,M.T., Slechta,E.S., Mallory,M.A., Stevenson,J.B., Shakir,S.M., Hillyard,D.R.
MW206282			Young,E.L., Oakeson,K.F., Pyne,M.T., Slechta,E.S., Mallory,M.A., Stevenson,J.B., Shakir,S.M., Hillyard,D.R.
MW206283			Young,E.L., Oakeson,K.F., Pyne,M.T., Slechta,E.S., Mallory,M.A., Stevenson,J.B., Shakir,S.M., Hillyard,D.R.
MW206284			Young,E.L., Oakeson,K.F., Pyne,M.T., Slechta,E.S., Mallory,M.A., Stevenson,J.B., Shakir,S.M., Hillyard,D.R.
MW206285			Young,E.L., Oakeson,K.F., Pyne,M.T., Slechta,E.S., Mallory,M.A., Stevenson,J.B., Shakir,S.M., Hillyard,D.R.
MW206286			Young,E.L., Oakeson,K.F., Pyne,M.T., Slechta,E.S., Mallory,M.A., Stevenson,J.B., Shakir,S.M., Hillyard,D.R.
MW206288			Young,E.L., Oakeson,K.F., Pyne,M.T., Slechta,E.S., Mallory,M.A., Stevenson,J.B., Shakir,S.M., Hillyard,D.R.
MW206289			Young,E.L., Oakeson,K.F., Pyne,M.T., Slechta,E.S., Mallory,M.A., Stevenson,J.B., Shakir,S.M., Hillyard,D.R.
MW206290			Young,E.L., Oakeson,K.F., Pyne,M.T., Slechta,E.S., Mallory,M.A., Stevenson,J.B., Shakir,S.M., Hillyard,D.R.
MW206291			Young,E.L., Oakeson,K.F., Pyne,M.T., Slechta,E.S., Mallory,M.A., Stevenson,J.B., Shakir,S.M., Hillyard,D.R.
MW206292			Young,E.L., Oakeson,K.F., Pyne,M.T., Slechta,E.S., Mallory,M.A., Stevenson,J.B., Shakir,S.M., Hillyard,D.R.
MW206293			Young,E.L., Oakeson,K.F., Pyne,M.T., Slechta,E.S., Mallory,M.A., Stevenson,J.B., Shakir,S.M., Hillyard,D.R.
MW206294			Young,E.L., Oakeson,K.F., Pyne,M.T., Slechta,E.S., Mallory,M.A., Stevenson,J.B., Shakir,S.M., Hillyard,D.R.
MW206295			Young,E.L., Oakeson,K.F., Pyne,M.T., Slechta,E.S., Mallory,M.A., Stevenson,J.B., Shakir,S.M., Hillyard,D.R.
MW206296			Young,E.L., Oakeson,K.F., Pyne,M.T., Slechta,E.S., Mallory,M.A., Stevenson,J.B., Shakir,S.M., Hillyard,D.R.
MW206297			Young,E.L., Oakeson,K.F., Pyne,M.T., Slechta,E.S., Mallory,M.A., Stevenson,J.B., Shakir,S.M., Hillyard,D.R.
MW206298			Young,E.L., Oakeson,K.F., Pyne,M.T., Slechta,E.S., Mallory,M.A., Stevenson,J.B., Shakir,S.M., Hillyard,D.R.
MW206299			Young,E.L., Oakeson,K.F., Pyne,M.T., Slechta,E.S., Mallory,M.A., Stevenson,J.B., Shakir,S.M., Hillyard,D.R.
MW206300			Young,E.L., Oakeson,K.F., Pyne,M.T., Slechta,E.S., Mallory,M.A., Stevenson,J.B., Shakir,S.M., Hillyard,D.R.
MW206301			Young,E.L., Oakeson,K.F., Pyne,M.T., Slechta,E.S., Mallory,M.A., Stevenson,J.B., Shakir,S.M., Hillyard,D.R.
MW206302			Young,E.L., Oakeson,K.F., Pyne,M.T., Slechta,E.S., Mallory,M.A., Stevenson,J.B., Shakir,S.M., Hillyard,D.R.
MW206303			Young,E.L., Oakeson,K.F., Pyne,M.T., Slechta,E.S., Mallory,M.A., Stevenson,J.B., Shakir,S.M., Hillyard,D.R.
MW206304			Young,E.L., Oakeson,K.F., Pyne,M.T., Slechta,E.S., Mallory,M.A., Stevenson,J.B., Shakir,S.M., Hillyard,D.R.
MW206305			Young,E.L., Oakeson,K.F., Pyne,M.T., Slechta,E.S., Mallory,M.A., Stevenson,J.B., Shakir,S.M., Hillyard,D.R.
MW206306			Young,E.L., Oakeson,K.F., Pyne,M.T., Slechta,E.S., Mallory,M.A., Stevenson,J.B., Shakir,S.M., Hillyard,D.R.
MW206307			Young,E.L., Oakeson,K.F., Pyne,M.T., Slechta,E.S., Mallory,M.A., Stevenson,J.B., Shakir,S.M., Hillyard,D.R.
MW206308			Young,E.L., Oakeson,K.F., Pyne,M.T., Slechta,E.S., Mallory,M.A., Stevenson,J.B., Shakir,S.M., Hillyard,D.R.
MW206309			Young,E.L., Oakeson,K.F., Pyne,M.T., Slechta,E.S., Mallory,M.A., Stevenson,J.B., Shakir,S.M., Hillyard,D.R.
MW206310			Young,E.L., Oakeson,K.F., Pyne,M.T., Slechta,E.S., Mallory,M.A., Stevenson,J.B., Shakir,S.M., Hillyard,D.R.
MW206311			Young,E.L., Oakeson,K.F., Pyne,M.T., Slechta,E.S., Mallory,M.A., Stevenson,J.B., Shakir,S.M., Hillyard,D.R.
MW206312			Young,E.L., Oakeson,K.F., Pyne,M.T., Slechta,E.S., Mallory,M.A., Stevenson,J.B., Shakir,S.M., Hillyard,D.R.
MW206313			Young,E.L., Oakeson,K.F., Pyne,M.T., Slechta,E.S., Mallory,M.A., Stevenson,J.B., Shakir,S.M., Hillyard,D.R.
MW206314			Young,E.L., Oakeson,K.F., Pyne,M.T., Slechta,E.S., Mallory,M.A., Stevenson,J.B., Shakir,S.M., Hillyard,D.R.
MW206315			Young,E.L., Oakeson,K.F., Pyne,M.T., Slechta,E.S., Mallory,M.A., Stevenson,J.B., Shakir,S.M., Hillyard,D.R.
MW206316			Young,E.L., Oakeson,K.F., Pyne,M.T., Slechta,E.S., Mallory,M.A., Stevenson,J.B., Shakir,S.M., Hillyard,D.R.
MW206317			Young,E.L., Oakeson,K.F., Pyne,M.T., Slechta,E.S., Mallory,M.A., Stevenson,J.B., Shakir,S.M., Hillyard,D.R.
MW206318			Young,E.L., Oakeson,K.F., Pyne,M.T., Slechta,E.S., Mallory,M.A., Stevenson,J.B., Shakir,S.M., Hillyard,D.R.
MW206319			Young,E.L., Oakeson,K.F., Pyne,M.T., Slechta,E.S., Mallory,M.A., Stevenson,J.B., Shakir,S.M., Hillyard,D.R.
MW206320			Young,E.L., Oakeson,K.F., Pyne,M.T., Slechta,E.S., Mallory,M.A., Stevenson,J.B., Shakir,S.M., Hillyard,D.R.
MW206321			Young,E.L., Oakeson,K.F., Pyne,M.T., Slechta,E.S., Mallory,M.A., Stevenson,J.B., Shakir,S.M., Hillyard,D.R.
MW206322			Young,E.L., Oakeson,K.F., Pyne,M.T., Slechta,E.S., Mallory,M.A., Stevenson,J.B., Shakir,S.M., Hillyard,D.R.
MW206323			Young,E.L., Oakeson,K.F., Pyne,M.T., Slechta,E.S., Mallory,M.A., Stevenson,J.B., Shakir,S.M., Hillyard,D.R.
MW206324			Young,E.L., Oakeson,K.F., Pyne,M.T., Slechta,E.S., Mallory,M.A., Stevenson,J.B., Shakir,S.M., Hillyard,D.R.
MW206325			Young,E.L., Oakeson,K.F., Pyne,M.T., Slechta,E.S., Mallory,M.A., Stevenson,J.B., Shakir,S.M., Hillyard,D.R.
MW206326			Young,E.L., Oakeson,K.F., Pyne,M.T., Slechta,E.S., Mallory,M.A., Stevenson,J.B., Shakir,S.M., Hillyard,D.R.
MW206327			Young,E.L., Oakeson,K.F., Pyne,M.T., Slechta,E.S., Mallory,M.A., Stevenson,J.B., Shakir,S.M., Hillyard,D.R.
MW206328			Young,E.L., Oakeson,K.F., Pyne,M.T., Slechta,E.S., Mallory,M.A., Stevenson,J.B., Shakir,S.M., Hillyard,D.R.
MW206329			Young,E.L., Oakeson,K.F., Pyne,M.T., Slechta,E.S., Mallory,M.A., Stevenson,J.B., Shakir,S.M., Hillyard,D.R.
MW206330			Young,E.L., Oakeson,K.F., Pyne,M.T., Slechta,E.S., Mallory,M.A., Stevenson,J.B., Shakir,S.M., Hillyard,D.R.
MW206331			Young,E.L., Oakeson,K.F., Pyne,M.T., Slechta,E.S., Mallory,M.A., Stevenson,J.B., Shakir,S.M., Hillyard,D.R.
MW206332			Young,E.L., Oakeson,K.F., Pyne,M.T., Slechta,E.S., Mallory,M.A., Stevenson,J.B., Shakir,S.M., Hillyard,D.R.
MW206333			Young,E.L., Oakeson,K.F., Pyne,M.T., Slechta,E.S., Mallory,M.A., Stevenson,J.B., Shakir,S.M., Hillyard,D.R.
MW206334			Young,E.L., Oakeson,K.F., Pyne,M.T., Slechta,E.S., Mallory,M.A., Stevenson,J.B., Shakir,S.M., Hillyard,D.R.
MW206335			Young,E.L., Oakeson,K.F., Pyne,M.T., Slechta,E.S., Mallory,M.A., Stevenson,J.B., Shakir,S.M., Hillyard,D.R.
MW206336			Young,E.L., Oakeson,K.F., Pyne,M.T., Slechta,E.S., Mallory,M.A., Stevenson,J.B., Shakir,S.M., Hillyard,D.R.
MW206337			Young,E.L., Oakeson,K.F., Pyne,M.T., Slechta,E.S., Mallory,M.A., Stevenson,J.B., Shakir,S.M., Hillyard,D.R.
MW206338			Young,E.L., Oakeson,K.F., Pyne,M.T., Slechta,E.S., Mallory,M.A., Stevenson,J.B., Shakir,S.M., Hillyard,D.R.
MW206339			Young,E.L., Oakeson,K.F., Pyne,M.T., Slechta,E.S., Mallory,M.A., Stevenson,J.B., Shakir,S.M., Hillyard,D.R.
MW206341			Young,E.L., Oakeson,K.F., Pyne,M.T., Slechta,E.S., Mallory,M.A., Stevenson,J.B., Shakir,S.M., Hillyard,D.R.
MW206342			Young,E.L., Oakeson,K.F., Pyne,M.T., Slechta,E.S., Mallory,M.A., Stevenson,J.B., Shakir,S.M., Hillyard,D.R.
MW206343			Young,E.L., Oakeson,K.F., Pyne,M.T., Slechta,E.S., Mallory,M.A., Stevenson,J.B., Shakir,S.M., Hillyard,D.R.
MW206344			Young,E.L., Oakeson,K.F., Pyne,M.T., Slechta,E.S., Mallory,M.A., Stevenson,J.B., Shakir,S.M., Hillyard,D.R.
MW206345			Young,E.L., Oakeson,K.F., Pyne,M.T., Slechta,E.S., Mallory,M.A., Stevenson,J.B., Shakir,S.M., Hillyard,D.R.
MW206346			Young,E.L., Oakeson,K.F., Pyne,M.T., Slechta,E.S., Mallory,M.A., Stevenson,J.B., Shakir,S.M., Hillyard,D.R.
MW206347			Young,E.L., Oakeson,K.F., Pyne,M.T., Slechta,E.S., Mallory,M.A., Stevenson,J.B., Shakir,S.M., Hillyard,D.R.
MW206348			Young,E.L., Oakeson,K.F., Pyne,M.T., Slechta,E.S., Mallory,M.A., Stevenson,J.B., Shakir,S.M., Hillyard,D.R.
MW206349			Young,E.L., Oakeson,K.F., Pyne,M.T., Slechta,E.S., Mallory,M.A., Stevenson,J.B., Shakir,S.M., Hillyard,D.R.
MW206350			Young,E.L., Oakeson,K.F., Pyne,M.T., Slechta,E.S., Mallory,M.A., Stevenson,J.B., Shakir,S.M., Hillyard,D.R.
MW206351			Young,E.L., Oakeson,K.F., Pyne,M.T., Slechta,E.S., Mallory,M.A., Stevenson,J.B., Shakir,S.M., Hillyard,D.R.
MW206352			Young,E.L., Oakeson,K.F., Pyne,M.T., Slechta,E.S., Mallory,M.A., Stevenson,J.B., Shakir,S.M., Hillyard,D.R.
MW206353			Young,E.L., Oakeson,K.F., Pyne,M.T., Slechta,E.S., Mallory,M.A., Stevenson,J.B., Shakir,S.M., Hillyard,D.R.
MW206354			Young,E.L., Oakeson,K.F., Pyne,M.T., Slechta,E.S., Mallory,M.A., Stevenson,J.B., Shakir,S.M., Hillyard,D.R.
MW206355			Young,E.L., Oakeson,K.F., Pyne,M.T., Slechta,E.S., Mallory,M.A., Stevenson,J.B., Shakir,S.M., Hillyard,D.R.
MW206356			Young,E.L., Oakeson,K.F., Pyne,M.T., Slechta,E.S., Mallory,M.A., Stevenson,J.B., Shakir,S.M., Hillyard,D.R.
MW206357			Young,E.L., Oakeson,K.F., Pyne,M.T., Slechta,E.S., Mallory,M.A., Stevenson,J.B., Shakir,S.M., Hillyard,D.R.
MW206358			Young,E.L., Oakeson,K.F., Pyne,M.T., Slechta,E.S., Mallory,M.A., Stevenson,J.B., Shakir,S.M., Hillyard,D.R.
MW206359			Young,E.L., Oakeson,K.F., Pyne,M.T., Slechta,E.S., Mallory,M.A., Stevenson,J.B., Shakir,S.M., Hillyard,D.R.
MW206360			Young,E.L., Oakeson,K.F., Pyne,M.T., Slechta,E.S., Mallory,M.A., Stevenson,J.B., Shakir,S.M., Hillyard,D.R.
MW206361			Young,E.L., Oakeson,K.F., Pyne,M.T., Slechta,E.S., Mallory,M.A., Stevenson,J.B., Shakir,S.M., Hillyard,D.R.
MW206362			Young,E.L., Oakeson,K.F., Pyne,M.T., Slechta,E.S., Mallory,M.A., Stevenson,J.B., Shakir,S.M., Hillyard,D.R.
MW206363			Young,E.L., Oakeson,K.F., Pyne,M.T., Slechta,E.S., Mallory,M.A., Stevenson,J.B., Shakir,S.M., Hillyard,D.R.
MW206398			Schmedes,S., Blanton,J.
MW206414			Schmedes,S., Blanton,J.
MW206415			Schmedes,S., Blanton,J.
MW206417			Schmedes,S., Blanton,J.
MW206418			Schmedes,S., Blanton,J.
MW206431			Schmedes,S., Blanton,J.
MW206433			Schmedes,S., Blanton,J.
MW206434			Schmedes,S., Blanton,J.
MW206440			Schmedes,S., Blanton,J.
MW206448			Schmedes,S., Blanton,J.
MW206449			Schmedes,S., Blanton,J.
MW206450			Schmedes,S., Blanton,J.
MW206455			Schmedes,S., Blanton,J.
MW206459			Schmedes,S., Blanton,J.
MW206460			Schmedes,S., Blanton,J.
MW206479			Schmedes,S., Blanton,J.
MW206480			Schmedes,S., Blanton,J.
MW206481			Schmedes,S., Blanton,J.
MW206483			Schmedes,S., Blanton,J.
MW206485			Schmedes,S., Blanton,J.
MW206486			Schmedes,S., Blanton,J.
MW206490			Schmedes,S., Blanton,J.
MW206492			Schmedes,S., Blanton,J.
MW206493			Schmedes,S., Blanton,J.
MW206496			Schmedes,S., Blanton,J.
MW206501			Schmedes,S., Blanton,J.
MW206502			Schmedes,S., Blanton,J.
MW206506			Schmedes,S., Blanton,J.
MW206508			Schmedes,S., Blanton,J.
MW206509			Schmedes,S., Blanton,J.
MW206510			Schmedes,S., Blanton,J.
MW206511			Schmedes,S., Blanton,J.
MW206512			Schmedes,S., Blanton,J.
MW206513			Schmedes,S., Blanton,J.
MW206514			Schmedes,S., Blanton,J.
MW206516			Schmedes,S., Blanton,J.
MW206517			Schmedes,S., Blanton,J.
MW206518			Schmedes,S., Blanton,J.
MW206519			Schmedes,S., Blanton,J.
MW206521			Schmedes,S., Blanton,J.
MW206522			Schmedes,S., Blanton,J.
MW206524			Schmedes,S., Blanton,J.
MW206525			Schmedes,S., Blanton,J.
MW206528			Schmedes,S., Blanton,J.
MW206529			Schmedes,S., Blanton,J.
MW206530			Schmedes,S., Blanton,J.
MW206531			Schmedes,S., Blanton,J.
MW206532			Schmedes,S., Blanton,J.
MW206533			Schmedes,S., Blanton,J.
MW206534			Schmedes,S., Blanton,J.
MW206535			Schmedes,S., Blanton,J.
MW206536			Schmedes,S., Blanton,J.
MW206539			Schmedes,S., Blanton,J.
MW206540			Schmedes,S., Blanton,J.
MW206541			Schmedes,S., Blanton,J.
MW206542			Schmedes,S., Blanton,J.
MW206547			Schmedes,S., Blanton,J.
MW206554			Schmedes,S., Blanton,J.
MW206561			Schmedes,S., Blanton,J.
MW206568			Schmedes,S., Blanton,J.
MW206573			Schmedes,S., Blanton,J.
MW206582			Schmedes,S., Blanton,J.
MW206585			Schmedes,S., Blanton,J.
MW206587			Schmedes,S., Blanton,J.
MW206588			Schmedes,S., Blanton,J.
MW206589			Schmedes,S., Blanton,J.
MW206590			Schmedes,S., Blanton,J.
MW206593			Schmedes,S., Blanton,J.
MW206594			Schmedes,S., Blanton,J.
MW206595			Schmedes,S., Blanton,J.
MW206596			Schmedes,S., Blanton,J.
MW206600			Schmedes,S., Blanton,J.
MW206601			Schmedes,S., Blanton,J.
MW206604			Schmedes,S., Blanton,J.
MW206605			Schmedes,S., Blanton,J.
MW206606			Schmedes,S., Blanton,J.
MW206607			Schmedes,S., Blanton,J.
MW206608			Schmedes,S., Blanton,J.
MW206610			Schmedes,S., Blanton,J.
MW206611			Schmedes,S., Blanton,J.
MW206615			Schmedes,S., Blanton,J.
MW206616			Schmedes,S., Blanton,J.
MW206617			Schmedes,S., Blanton,J.
MW206619			Schmedes,S., Blanton,J.
MW206620			Schmedes,S., Blanton,J.
MW206624			Schmedes,S., Blanton,J.
MW206625			Schmedes,S., Blanton,J.
MW206628			Schmedes,S., Blanton,J.
MW206635			Schmedes,S., Blanton,J.
MW208007			Fink,L.
MW208008			Fink,L.
MW208009			Fink,L.
MW208010			Fink,L.
MW208012			Fink,L.
MW208013			Fink,L.
MW208014			Fink,L.
MW208015			Fink,L.
MW208016			Fink,L.
MW208017			Fink,L.
MW208018			Fink,L.
MW208019			Fink,L.
MW208020			Fink,L.
MW208021			Fink,L.
MW208022			Fink,L.
MW208023			Fink,L.
MW208024			Fink,L.
MW208025			Fink,L.
MW208026			Fink,L.
MW208027			Fink,L.
MW208028			Fink,L.
MW208029			Fink,L.
MW208030			Fink,L.
MW208031			Fink,L.
MW208032			Fink,L.
MW208033			Fink,L.
MW208034			Fink,L.
MW208036			Fink,L.
MW208037			Fink,L.
MW208039			Fink,L.
MW210930			Fink,L.
MW210931			Fink,L.
MW210932			Fink,L.
MW210933			Fink,L.
MW210934			Fink,L.
MW210935			Fink,L.
MW210936			Fink,L.
MW210937			Fink,L.
MW210938			Fink,L.
MW210939			Fink,L.
MW210940			Fink,L.
MW210941			Fink,L.
MW210942			Fink,L.
MW210975			Fink,L.
MW210976			Fink,L.
MW210977			Fink,L.
MW210979			Fink,L.
MW210980			Fink,L.
MW210982			Fink,L.
MW210984			Fink,L.
MW210985			Fink,L.
MW210986			Fink,L.
MW210987			Fink,L.
MW210988			Fink,L.
MW210989			Fink,L.
MW210992			Fink,L.
MW210993			Fink,L.
MW210994			Fink,L.
MW210996			Fink,L.
MW210997			Fink,L.
MW210998			Fink,L.
MW210999			Fink,L.
MW211002			Fink,L.
MW211003			Fink,L.
MW211004			Fink,L.
MW211005			Fink,L.
MW211006			Fink,L.
MW211008			Fink,L.
MW211009			Fink,L.
MW211010			Fink,L.
MW217299			Fink,L.
MW217300			Fink,L.
MW217301			Fink,L.
MW217302			Fink,L.
MW217303			Fink,L.
MW217304			Fink,L.
MW217305			Fink,L.
MW217306			Fink,L.
MW217308			Fink,L.
MW217309			Fink,L.
MW217310			Fink,L.
MW217311			Fink,L.
MW217313			Fink,L.
MW217314			Fink,L.
MW217315			Fink,L.
MW217316			Fink,L.
MW217317			Fink,L.
MW217318			Fink,L.
MW217319			Fink,L.
MW217320			Fink,L.
MW217321			Fink,L.
MW217322			Fink,L.
MW217323			Fink,L.
MW217324			Fink,L.
MW217325			Fink,L.
MW217326			Fink,L.
MW217327			Fink,L.
MW217328			Fink,L.
MW217330			Fink,L.
MW217332			Fink,L.
MW217334			Fink,L.
MW217335			Fink,L.
MW217336			Fink,L.
MW217337			Fink,L.
MW217338			Fink,L.
MW217339			Fink,L.
MW217340			Fink,L.
MW217341			Fink,L.
MW217343			Fink,L.
MW217345			Fink,L.
MW217346			Fink,L.
MW217347			Fink,L.
MW217348			Fink,L.
MW217349			Fink,L.
MW217350			Fink,L.
MW217351			Fink,L.
MW217352			Fink,L.
MW217353			Fink,L.
MW217354			Fink,L.
MW217355			Fink,L.
MW217356			Fink,L.
MW217357			Fink,L.
MW217358			Fink,L.
MW217360			Fink,L.
MW217361			Fink,L.
MW217362			Fink,L.
MW217363			Fink,L.
MW217364			Fink,L.
MW217365			Fink,L.
MW217366			Fink,L.
MW217367			Fink,L.
MW217368			Fink,L.
MW217369			Fink,L.
MW217370			Fink,L.
MW217371			Fink,L.
MW217373			Fink,L.
MW217375			Fink,L.
MW217376			Fink,L.
MW217377			Fink,L.
MW217378			Fink,L.
MW217379			Fink,L.
MW217380			Fink,L.
MW219695			Moreno,G.K., Braun,K.M., Halfmann,P., Kawaoka,Y., Friedrich,T., O'Connor,D.
MW221270			van Doremalen,N., Holbrook,M.G., Barbian,K.D., Bushmaker,C., Bushmaker,T., Martens,C.A., Munster,V.J.
MW221275			Elbadry,M.A., Subramaniam,K., Waltzek,T.B., Loeb,J.C., Stephenson,C.J., Alam,M.M., Morris,J.G., Lednicky,J.A.
MW227482			AlTaif,Z., AlHujairi,Z., Hasan,Z.
MW227483			AlWasti,H.
MW227484			AlWasti,H., AlTaif,Z.
MW227490			AlWasti,H., AlAbbas,Z., AlHujairi,Z., Altaif,Z.
MW227491			AlWasti,H., AlAbbas,Z., AlHujairi,Z., Altaif,Z.
MW227492			AlWasti,H.
MW227568			Zaide,G., Cohen-Gihon,I., Israeli,O., Stein,D., Weiss,S., Laskar,O., Gal,Y., Weiss,L., Mamroud,E., Beth-Din,A., Zvi,A.
MW228050			AlWasti,H., AlTaif,Z., AlHujairi,Z., AlAbbas,Z.
MW228051			AlWasti,H., AlTaif,Z., AlHujairi,Z., AlAbbas,Z.
MW228052			AlWasti,H., AlTaif,Z., AlHujairi,Z., AlAbbas,Z.
MW228053			AlWasti,H., AlTaif,Z., AlHujairi,Z., AlAbbas,Z.
MW228054			AlWasti,H., AlTaif,Z., AlHujairi,Z., AlAbbas,Z.
MW228055			AlWasti,H., AlTaif,Z., AlHujairi,Z., AlAbbas,Z.
MW228056			AlWasti,H., AlTaif,Z., AlHujairi,Z., AlAbbas,Z.
MW228070			Zaide,G., Cohen-Gihon,I., Israeli,O., Stein,D., Weiss,S., Laskar,O., Gal,Y., Weiss,L., Mamroud,E., Beth-Din,A., Zvi,A.
MW228218			Johnson,E.J., Griego-Fisher,A.M., Malone,D.
MW228219			Johnson,E.J., Griego-Fisher,A.M., Malone,D.
MW228221			Johnson,E.J., Griego-Fisher,A.M., Malone,D.
MW228222			Johnson,E.J., Griego-Fisher,A.M., Malone,D.
MW228223			Johnson,E.J., Griego-Fisher,A.M., Malone,D.
MW228224			Johnson,E.J., Griego-Fisher,A.M., Malone,D.
MW228225			Johnson,E.J., Griego-Fisher,A.M., Malone,D.
MW228227			Johnson,E.J., Griego-Fisher,A.M., Malone,D.
MW228229			Johnson,E.J., Griego-Fisher,A.M., Malone,D.
MW228230			Johnson,E.J., Griego-Fisher,A.M., Malone,D.
MW228231			Johnson,E.J., Griego-Fisher,A.M., Malone,D.
MW228232			Johnson,E.J., Griego-Fisher,A.M., Malone,D.
MW228233			Johnson,E.J., Griego-Fisher,A.M., Malone,D.
MW228235			Johnson,E.J., Griego-Fisher,A.M., Malone,D.
MW228236			Johnson,E.J., Griego-Fisher,A.M., Malone,D.
MW228237			Johnson,E.J., Griego-Fisher,A.M., Malone,D.
MW228238			Johnson,E.J., Griego-Fisher,A.M., Malone,D.
MW228239			Johnson,E.J., Griego-Fisher,A.M., Malone,D.
MW228240			Johnson,E.J., Griego-Fisher,A.M., Malone,D.
MW228241			Johnson,E.J., Griego-Fisher,A.M., Malone,D.
MW228242			Johnson,E.J., Griego-Fisher,A.M., Malone,D.
MW228243			Johnson,E.J., Griego-Fisher,A.M., Malone,D.
MW228244			Johnson,E.J., Griego-Fisher,A.M., Malone,D.
MW228246			Johnson,E.J., Griego-Fisher,A.M., Malone,D.
MW228247			Johnson,E.J., Griego-Fisher,A.M., Malone,D.
MW228248			Johnson,E.J., Griego-Fisher,A.M., Malone,D.
MW228249			Johnson,E.J., Griego-Fisher,A.M., Malone,D.
MW228250			Johnson,E.J., Griego-Fisher,A.M., Malone,D.
MW228251			Johnson,E.J., Griego-Fisher,A.M., Malone,D.
MW228252			Johnson,E.J., Griego-Fisher,A.M., Malone,D.
MW228254			Johnson,E.J., Griego-Fisher,A.M., Malone,D.
MW228255			Johnson,E.J., Griego-Fisher,A.M., Malone,D.
MW228256			Johnson,E.J., Griego-Fisher,A.M., Malone,D.
MW228257			Johnson,E.J., Griego-Fisher,A.M., Malone,D.
MW228258			Johnson,E.J., Griego-Fisher,A.M., Malone,D.
MW228259			Johnson,E.J., Griego-Fisher,A.M., Malone,D.
MW228260			Johnson,E.J., Griego-Fisher,A.M., Malone,D.
MW228261			Johnson,E.J., Griego-Fisher,A.M., Malone,D.
MW228262			Johnson,E.J., Griego-Fisher,A.M., Malone,D.
MW228263			AlWasti,H., AlTaif,Z., AlHujairi,Z., AlAbbas,Z.
MW228264			AlWasti,H., AlTaif,Z., AlHujairi,Z., AlAbbas,Z.
MW228265			AlWasti,H., AlTaif,Z., AlHujairi,Z., AlAbbas,Z.
MW228266			AlWasti,H., AlTaif,Z., AlHujairi,Z., AlAbbas,Z.
MW228267			AlWasti,H., AlTaif,Z., AlHujairi,Z., AlAbbas,Z.
MW228268			AlWasti,H., AlTaif,Z., AlHujairi,Z., AlAbbas,Z.
MW228269			AlWasti,H., AlTaif,Z., AlHujairi,Z., AlAbbas,Z.
MW228270			AlWasti,H., AlTaif,Z., AlHujairi,Z., AlAbbas,Z.
MW228271			AlWasti,H., AlTaif,Z., AlHujairi,Z., AlAbbas,Z.
MW228272			AlWasti,H., AlTaif,Z., AlHujairi,Z., AlAbbas,Z.
MW228274			AlWasti,H., AlTaif,Z., AlHujairi,Z., AlAbbas,Z.
MW228275			AlWasti,H., AlTaif,Z., AlHujairi,Z., AlAbbas,Z.
MW228276			AlWasti,H., AlTaif,Z., AlHujairi,Z., AlAbbas,Z.
MW228279			AlWasti,H., AlTaif,Z., AlHujairi,Z., AlAbbas,Z.
MW228280			AlWasti,H., AlTaif,Z., AlHujairi,Z., AlAbbas,Z.
MW229264			Alam,M.M., Lauzardo,M., Elbadry,M.A., Stephenson,C.J., Gibson,J.C., Morris,J.G., Lednicky,J.A.
MW237708			Zaide,G., Cohen-Gihon,I., Israeli,O., Stein,D., Weiss,S., Laskar,O., Gal,Y., Weiss,L., Mamroud,E., Beth-Din,A., Zvi,A.
MW237714			AlWasti,H., Altaif,Z., AlHujairi,Z., AlAbbas,Z.
MW237715			AlWasti,H., Altaif,Z., AlHujairi,Z., AlAbbas,Z.
MW237717			AlWasti,H., Altaif,Z., AlHujairi,Z., AlAbbas,Z.
MW237738			AlWasti,H., Altaif,Z., AlHujairi,Z., AlAbbas,Z.
MW237739			AlWasti,H., Altaif,Z., AlHujairi,Z., AlAbbas,Z.
MW237740			AlWasti,H., Altaif,Z., AlHujairi,Z., AlAbbas,Z.
MW237741			AlHujairi,Z., Altaif,Z., AlWasti,H., AlAbbas,Z.
MW237743			AlHujairi,Z., Altaif,Z., AlWasti,H., AlAbbas,Z.
MW240719			Keller,E., Loomis,J.
MW240720			Keller,E., Loomis,J.
MW240721			Keller,E., Loomis,J.
MW240723			Keller,E., Loomis,J.
MW240724			Keller,E., Loomis,J.
MW240725			Keller,E., Loomis,J.
MW240726			Keller,E., Loomis,J.
MW240727			Keller,E., Loomis,J.
MW240728			Keller,E., Loomis,J.
MW240729			Keller,E., Loomis,J.
MW240730			Keller,E., Loomis,J.
MW240731			Keller,E., Loomis,J.
MW240732			Keller,E., Loomis,J.
MW240733			Keller,E., Loomis,J.
MW240734			Keller,E., Loomis,J.
MW240735			Keller,E., Loomis,J.
MW240736			Keller,E., Loomis,J.
MW240737			Keller,E., Loomis,J.
MW240738			Keller,E., Loomis,J.
MW240739			Keller,E., Loomis,J.
MW240740			Keller,E., Loomis,J.
MW240741			Keller,E., Loomis,J.
MW240742			Keller,E., Loomis,J.
MW240743			Keller,E., Loomis,J.
MW240744			Keller,E., Loomis,J.
MW240745			Keller,E., Loomis,J.
MW240746			Keller,E., Loomis,J.
MW240747			Keller,E., Loomis,J.
MW240748			Keller,E., Loomis,J.
MW240749			Keller,E., Loomis,J.
MW240750			Keller,E., Loomis,J.
MW240751			Keller,E., Loomis,J.
MW240752			Keller,E., Loomis,J.
MW240753			Keller,E., Loomis,J.
MW240754			Keller,E., Loomis,J.
MW240755			Keller,E., Loomis,J.
MW240756			Keller,E., Loomis,J.
MW240757			Keller,E., Loomis,J.
MW240758			Keller,E., Loomis,J.
MW240759			Keller,E., Loomis,J.
MW240760			Keller,E., Loomis,J.
MW240761			Keller,E., Loomis,J.
MW240762			Keller,E., Loomis,J.
MW240763			Keller,E., Loomis,J.
MW241172			Young,E.L., Oakeson,K.F.
MW241178			Young,E.L., Oakeson,K.F.
MW241179			Young,E.L., Oakeson,K.F.
MW241189			Young,E.L., Oakeson,K.F.
MW241191			Young,E.L., Oakeson,K.F.
MW241201			Young,E.L., Oakeson,K.F.
MW241204			Young,E.L., Oakeson,K.F.
MW241336			Young,E.L., Oakeson,K.F.
MW241347			Young,E.L., Oakeson,K.F.
MW241350			Young,E.L., Oakeson,K.F.
MW242647			Savaliya,N., Kumar,R., Kumar,D., Saiyed,Z., Patel,K., Pandya,L., Ansari,A., Trivedi,N., Puvar,A., Raval,J., Patel,Z., Gandhi,M., Trivedi,P., Pandya,M., Patel,N., Labana,K., Desai,M., Dixit,R.D., Kadri,A.M., Bakshi,H., Joshi,C., Joshi,M.
MW242649			AlAbbas,Z., Altaif,Z., AlWasti,H., Alhujairi,Z.
MW242650			AlAbbas,Z., Altaif,Z., AlWasti,H., Alhujairi,Z.
MW242651			AlAbbas,Z., Altaif,Z., AlWasti,H., Alhujairi,Z.
MW242652			AlAbbas,Z., Altaif,Z., AlWasti,H., Alhujairi,Z.
MW242653			Kumar,R., Kumar,D., Saiyed,Z., Patel,K., Pandya,L., Ansari,A., Trivedi,N., Puvar,A., Raval,J., Patel,Z., Gandhi,M., Trivedi,P., Pandya,M., Patel,N., Labana,K., Desai,M., Savaliya,N., Dixit,R.D., Kadri,A.M., Bakshi,H., Joshi,C., Joshi,M.
MW242655			AlTaif,Z., AlHujairi,Z., AlWasti,H., AlAbbas,Z.
MW242663			Kumar,D., Saiyed,Z., Patel,K., Pandya,L., Ansari,A., Trivedi,N., Puvar,A., Raval,J., Patel,Z., Gandhi,M., Trivedi,P., Pandya,M., Patel,N., Labana,K., Desai,M., Savaliya,N., Kumar,R., Dixit,R.D., Kadri,A.M., Bakshi,H., Joshi,C., Joshi,M.
MW242666			Ansari,A., Trivedi,N., Matani,H., Puvar,A., Raval,J., Patel,Z., Gandhi,M., Trivedi,P., Pandya,M., Patel,N., Savaliya,N., Kumar,R., Kumar,D., Saiyed,Z., Patel,K., Pandya,L., Dixit,R.D., Kadri,A.M., Bakshi,H., Joshi,C., Joshi,M.
MW242667			Ali,J., Afridi,O.K., Haider,S.A., Sabiha,B., Jan,H., Khan,V.
MW242670			Katara,N., Gandhi,P., Kumar,S., Puvar,A., Raval,J., Patel,Z., Gandhi,M., Trivedi,P., Pandya,M., Patel,N., Savaliya,N., Kumar,R., Kumar,D., Saiyed,Z., Patel,K., Pandya,L., Ansari,A., Trivedi,N., Dixit,R.D., Kadri,A.M., Bakshi,H., Joshi,C., Joshi,M.
MW242671			Trivedi,N., Matani,H., Puvar,A., Raval,J., Patel,Z., Gandhi,M., Trivedi,P., Pandya,M., Patel,N., Savaliya,N., Kumar,R., Kumar,D., Saiyed,Z., Patel,K., Pandya,L., Ansari,A., Dixit,R.D., Kadri,A.M., Bakshi,H., Joshi,C., Joshi,M.
MW242689			Gandhi,P., Kumar,S., Puvar,A., Raval,J., Patel,Z., Gandhi,M., Trivedi,P., Pandya,M., Patel,N., Savaliya,N., Kumar,R., Kumar,D., Saiyed,Z., Patel,K., Pandya,L., Ansari,A., Trivedi,N., Katara,N., Dixit,R.D., Kadri,A.M., Bakshi,H., Joshi,C., Joshi,M.
MW242691			Parmar,J., Bamrotia,J., Puvar,A., Raval,J., Patel,Z., Gandhi,M., Trivedi,P., Pandya,M., Patel,N., Savaliya,N., Kumar,R., Kumar,D., Saiyed,Z., Patel,K., Pandya,L., Ansari,A., Trivedi,N., Dixit,R.D., Kadri,A.M., Bakshi,H., Joshi,C., Joshi,M.
MW242692			Bamrotia,J., Puvar,A., Raval,J., Patel,Z., Gandhi,M., Trivedi,P., Pandya,M., Patel,N., Savaliya,N., Kumar,R., Kumar,D., Saiyed,Z., Patel,K., Pandya,L., Ansari,A., Trivedi,N., Parmar,J., Dixit,R.D., Kadri,A.M., Bakshi,H., Joshi,C., Joshi,M.
MW242704			Gandhi,M., Trivedi,P., Pandya,M., Patel,N., Savaliya,N., Kumar,R., Kumar,D., Saiyed,Z., Patel,K., Pandya,L., Ansari,A., Trivedi,N., Parmar,J., Bamrotia,J., Puvar,A., Raval,J., Patel,Z., Dixit,R.D., Kadri,A.M., Bakshi,H., Joshi,C., Joshi,M.
MW242705			Trivedi,P., Pandya,M., Patel,N., Savaliya,N., Kumar,R., Kumar,D., Saiyed,Z., Patel,K., Pandya,L., Ansari,A., Trivedi,N., Parmar,J., Bamrotia,J., Puvar,A., Raval,J., Patel,Z., Gandhi,M., Dixit,R.D., Kadri,A.M., Bakshi,H., Joshi,C., Joshi,M.
MW242706			Pandya,M., Patel,N., Savaliya,N., Kumar,R., Kumar,D., Saiyed,Z., Patel,K., Pandya,L., Ansari,A., Trivedi,N., Parmar,J., Bamrotia,J., Puvar,A., Raval,J., Patel,Z., Gandhi,M., Trivedi,P., Dixit,R.D., Kadri,A.M., Bakshi,H., Joshi,C., Joshi,M.
MW242707			AlHujairi,Z., Altaif,Z., AlWasti,H., AlAbbas,Z.
MW242708			Patel,N., Savaliya,N., Kumar,R., Kumar,D., Saiyed,Z., Patel,K., Pandya,L., Ansari,A., Trivedi,N., Parmar,J., Bamrotia,J., Puvar,A., Raval,J., Patel,Z., Gandhi,M., Trivedi,P., Pandya,M., Dixit,R.D., Kadri,A.M., Bakshi,H., Joshi,C., Joshi,M.
MW242709			AlAbbas,Z., Altaif,Z., AlWasti,H., Alhujairi,Z.
MW242710			AlAbbas,Z., Altaif,Z., AlWasti,H., Alhujairi,Z.
MW242778			Savaliya,N., Kumar,R., Kumar,D., Saiyed,Z., Patel,K., Pandya,L., Ansari,A., Trivedi,N., Parmar,J., Bamrotia,J., Puvar,A., Raval,J., Patel,Z., Gandhi,M., Trivedi,P., Pandya,M., Patel,N., Dixit,R.D., Kadri,A.M., Bakshi,H., Joshi,C., Joshi,M.
MW242779			Kumar,R., Kumar,D., Saiyed,Z., Patel,K., Pandya,L., Ansari,A., Trivedi,N., Parmar,J., Bamrotia,J., Puvar,A., Raval,J., Patel,Z., Gandhi,M., Trivedi,P., Pandya,M., Patel,N., Savaliya,N., Dixit,R.D., Kadri,A.M., Bakshi,H., Joshi,C., Joshi,M.
MW242780			Kumar,D., Saiyed,Z., Patel,K., Pandya,L., Ansari,A., Trivedi,N., Parmar,J., Bamrotia,J., Puvar,A., Raval,J., Patel,Z., Gandhi,M., Trivedi,P., Pandya,M., Patel,N., Savaliya,N., Kumar,R., Dixit,R.D., Kadri,A.M., Bakshi,H., Joshi,C., Joshi,M.
MW242781			Saiyed,Z., Patel,K., Pandya,L., Ansari,A., Trivedi,N., Parmar,J., Bamrotia,J., Puvar,A., Raval,J., Patel,Z., Gandhi,M., Trivedi,P., Pandya,M., Patel,N., Savaliya,N., Kumar,R., Kumar,D., Dixit,R.D., Kadri,A.M., Bakshi,H., Joshi,C., Joshi,M.
MW242786			Patel,K., Pandya,L., Ansari,A., Trivedi,N., Parmar,J., Bamrotia,J., Puvar,A., Raval,J., Patel,Z., Gandhi,M., Trivedi,P., Pandya,M., Patel,N., Savaliya,N., Kumar,R., Kumar,D., Saiyed,Z., Dixit,R.D., Kadri,A.M., Bakshi,H., Joshi,C., Joshi,M.
MW242950			Pandya,L., Ansari,A., Trivedi,N., Parmar,J., Bamrotia,J., Puvar,A., Raval,J., Patel,Z., Gandhi,M., Trivedi,P., Pandya,M., Patel,N., Savaliya,N., Kumar,R., Kumar,D., Saiyed,Z., Patel,K., Dixit,R.D., Kadri,A.M., Bakshi,H., Joshi,C., Joshi,M.
MW242960			Ansari,A., Trivedi,N., Parmar,J., Bamrotia,J., Puvar,A., Raval,J., Patel,Z., Gandhi,M., Trivedi,P., Pandya,M., Patel,N., Savaliya,N., Kumar,R., Kumar,D., Saiyed,Z., Patel,K., Pandya,L., Dixit,R.D., Kadri,A.M., Bakshi,H., Joshi,C., Joshi,M.
MW242961			Trivedi,N., Bagda,B., Dedaniya,R., Puvar,A., Raval,J., Patel,Z., Gandhi,M., Trivedi,P., Pandya,M., Patel,N., Savaliya,N., Kumar,R., Kumar,D., Saiyed,Z., Patel,K., Pandya,L., Ansari,A., Dixit,R.D., Kadri,A.M., Bakshi,H., Joshi,C., Joshi,M.
MW242962			Dedaniya,R., Puvar,A., Raval,J., Patel,Z., Gandhi,M., Trivedi,P., Pandya,M., Patel,N., Savaliya,N., Kumar,R., Kumar,D., Saiyed,Z., Patel,K., Pandya,L., Ansari,A., Trivedi,N., Bagda,B., Dixit,R.D., Kadri,A.M., Bakshi,H., Joshi,C., Joshi,M.
MW242963			Bagda,B., Dedaniya,R., Puvar,A., Raval,J., Patel,Z., Gandhi,M., Trivedi,P., Pandya,M., Patel,N., Savaliya,N., Kumar,R., Kumar,D., Saiyed,Z., Patel,K., Pandya,L., Ansari,A., Trivedi,N., Dixit,R.D., Kadri,A.M., Bakshi,H., Joshi,C., Joshi,M.
MW242964			Puvar,A., Raval,J., Patel,Z., Gandhi,M., Trivedi,P., Pandya,M., Patel,N., Savaliya,N., Kumar,R., Kumar,D., Saiyed,Z., Patel,K., Pandya,L., Ansari,A., Trivedi,N., Bagda,B., Dedaniya,R., Dixit,R.D., Kadri,A.M., Bakshi,H., Joshi,C., Joshi,M.
MW242965			Raval,J., Patel,Z., Gandhi,M., Trivedi,P., Pandya,M., Patel,N., Savaliya,N., Kumar,R., Kumar,D., Saiyed,Z., Patel,K., Pandya,L., Ansari,A., Trivedi,N., Bagda,B., Dedaniya,R., Puvar,A., Dixit,R.D., Kadri,A.M., Bakshi,H., Joshi,C., Joshi,M.
MW242999			Pandya,S., Panchal,H., Puvar,A., Raval,J., Patel,Z., Gandhi,M., Trivedi,P., Pandya,M., Patel,N., Savaliya,N., Kumar,R., Kumar,D., Saiyed,Z., Patel,K., Pandya,L., Ansari,A., Trivedi,N., Dixit,R.D., Kadri,A.M., Bakshi,H., Joshi,C., Joshi,M.
MW243003			Panchal,H., Puvar,A., Raval,J., Patel,Z., Gandhi,M., Trivedi,P., Pandya,M., Patel,N., Savaliya,N., Kumar,R., Kumar,D., Saiyed,Z., Patel,K., Pandya,L., Ansari,A., Trivedi,N., Pandya,S., Dixit,R.D., Kadri,A.M., Bakshi,H., Joshi,C., Joshi,M.
MW243586			Patel,Z., Gandhi,M., Trivedi,P., Pandya,M., Patel,N., Savaliya,N., Kumar,R., Kumar,D., Saiyed,Z., Patel,K., Pandya,L., Ansari,A., Trivedi,N., Parmar,H., Puvar,A., Raval,J., Dixit,R.D., Kadri,A.M., Bakshi,H., Joshi,C., Joshi,M.
MW243587			Patel,Z., Gandhi,M., Trivedi,P., Pandya,M., Patel,N., Savaliya,N., Kumar,R., Kumar,D., Saiyed,Z., Patel,K., Pandya,L., Ansari,A., Trivedi,N., Parmar,H., Puvar,A., Raval,J., Dixit,R.D., Kadri,A.M., Bakshi,H., Joshi,C., Joshi,M.
MW243995			Schwem,B., Arevalo,G., Dungca,N.T., Salvana,E.M.
MW243996			Keller,E., Moore,T.L.
MW243997			Keller,E., Moore,T.L.
MW243999			Keller,E., Moore,T.L.
MW244000			Keller,E., Moore,T.L.
MW244001			Keller,E., Moore,T.L.
MW244002			Keller,E., Moore,T.L.
MW244003			Keller,E., Moore,T.L.
MW244004			Keller,E., Moore,T.L.
MW244005			Keller,E., Moore,T.L.
MW244006			Keller,E., Moore,T.L.
MW244007			Keller,E., Moore,T.L.
MW244008			Keller,E., Moore,T.L.
MW244009			Keller,E., Moore,T.L.
MW244010			Keller,E., Moore,T.L.
MW244011			Keller,E., Moore,T.L.
MW244012			Keller,E., Moore,T.L.
MW244013			Keller,E., Moore,T.L.
MW244014			Keller,E., Moore,T.L.
MW244015			Keller,E., Moore,T.L.
MW244016			Keller,E., Moore,T.L.
MW244017			Keller,E., Moore,T.L.
MW244018			Keller,E., Moore,T.L.
MW244019			Keller,E., Moore,T.L.
MW246592			Plumb,M., Garfin,J., Lorentz,A., Wang,X.
MW246593			Plumb,M., Garfin,J., Lorentz,A., Wang,X.
MW246594			Plumb,M., Garfin,J., Lorentz,A., Wang,X.
MW246595			Plumb,M., Garfin,J., Lorentz,A., Wang,X.
MW246596			Plumb,M., Garfin,J., Lorentz,A., Wang,X.
MW246597			Plumb,M., Garfin,J., Lorentz,A., Wang,X.
MW246598			Plumb,M., Garfin,J., Lorentz,A., Wang,X.
MW246599			Plumb,M., Garfin,J., Lorentz,A., Wang,X.
MW246600			Plumb,M., Garfin,J., Lorentz,A., Wang,X.
MW246601			Plumb,M., Garfin,J., Lorentz,A., Wang,X.
MW246602			Plumb,M., Garfin,J., Lorentz,A., Wang,X.
MW246603			Plumb,M., Garfin,J., Lorentz,A., Wang,X.
MW246604			Plumb,M., Garfin,J., Lorentz,A., Wang,X.
MW246605			Plumb,M., Garfin,J., Lorentz,A., Wang,X.
MW246606			Plumb,M., Garfin,J., Lorentz,A., Wang,X.
MW246607			Plumb,M., Garfin,J., Lorentz,A., Wang,X.
MW246608			Plumb,M., Garfin,J., Lorentz,A., Wang,X.
MW246609			Plumb,M., Garfin,J., Lorentz,A., Wang,X.
MW246610			Plumb,M., Garfin,J., Lorentz,A., Wang,X.
MW246611			Plumb,M., Garfin,J., Lorentz,A., Wang,X.
MW246612			Plumb,M., Garfin,J., Lorentz,A., Wang,X.
MW246613			Plumb,M., Garfin,J., Lorentz,A., Wang,X.
MW246614			Plumb,M., Garfin,J., Lorentz,A., Wang,X.
MW246615			Plumb,M., Garfin,J., Lorentz,A., Wang,X.
MW246616			Plumb,M., Garfin,J., Lorentz,A., Wang,X.
MW246617			Plumb,M., Garfin,J., Lorentz,A., Wang,X.
MW246618			Plumb,M., Garfin,J., Lorentz,A., Wang,X.
MW246619			Plumb,M., Garfin,J., Lorentz,A., Wang,X.
MW246620			Plumb,M., Garfin,J., Lorentz,A., Wang,X.
MW246621			Plumb,M., Garfin,J., Lorentz,A., Wang,X.
MW246622			Plumb,M., Garfin,J., Lorentz,A., Wang,X.
MW246623			Plumb,M., Garfin,J., Lorentz,A., Wang,X.
MW246624			Plumb,M., Garfin,J., Lorentz,A., Wang,X.
MW246625			Plumb,M., Garfin,J., Lorentz,A., Wang,X.
MW246626			Plumb,M., Garfin,J., Lorentz,A., Wang,X.
MW246627			Plumb,M., Garfin,J., Lorentz,A., Wang,X.
MW246628			Plumb,M., Garfin,J., Lorentz,A., Wang,X.
MW246629			Plumb,M., Garfin,J., Lorentz,A., Wang,X.
MW250244			Boutiba-Ben Boubaker,I., Trabelsi,S., Ben Alaya,N., Kharrat,M., Ben Kahla,A., Ben Khelil,J., Abid,S., Ferjani,S., Ben Sassi,M., Safer,M., Mkada,I., Kacem,I., Rammeh,S., Daghfous,R., Gouider,R.
MW250352			Amani,A.S., Saad,M.A.
MW251511			Boutiba-Ben Boubaker,I., Trabelsi,S., Ben Alaya,N., Kharrat,M., Ben Kahla,A., Ben Khelil,J., Abid,S., Ferjani,S., Ben Sassi,M., Safer,M., Mkada,I., Kacem,I., Ferjani,A., Gaies,E., Rammeh,S., Daghfous,R., Gouider,R.
MW255832			Li,J., Zhen,H., Chen,Y., Liu,L.
MW261767			Nannu-Shankar,S., Witanachchi,C.T., Alam,M.M., Loeb,J.C., Stephenson,C.J., Fan,Z.H., Wu,C.-Y., Lednicky,J.A.
MW261770			Elbadry,M.A., Subramaniam,K., Waltzek,T.B., Loeb,J.C., Stephenson,C.J., Lauzardo,M., Morris,J.G., Lednicky,J.A.
MW264424			Li,J., Zhen,H., Chen,Y., Liu,L.
MW264435			DeRonde,S., Deuling,H., Chen,J.
MW266938			Vidanovic,D., Tesovic,B., Knezevic,A., Jovanovic,T., Jankovic,M., Sekler,M., Banovic Djeri,B., Volkening,J., Afonso,C., Petrovic,T.
MW266939			Vidanovic,D., Tesovic,B., Knezevic,A., Jovanovic,T., Jankovic,M., Sekler,M., Banovic Djeri,B., Volkening,J., Afonso,C., Petrovic,T.
MW266940			Vidanovic,D., Tesovic,B., Knezevic,A., Jovanovic,T., Jankovic,M., Sekler,M., Banovic Djeri,B., Volkening,J., Afonso,C., Petrovic,T.
MW266941			Vidanovic,D., Tesovic,B., Knezevic,A., Jovanovic,T., Jankovic,M., Sekler,M., Banovic Djeri,B., Volkening,J., Afonso,C., Petrovic,T.
MW266942			Vidanovic,D., Tesovic,B., Knezevic,A., Jovanovic,T., Jankovic,M., Sekler,M., Banovic Djeri,B., Volkening,J., Afonso,C., Petrovic,T.
MW266943			Vidanovic,D., Tesovic,B., Knezevic,A., Jovanovic,T., Jankovic,M., Sekler,M., Banovic Djeri,B., Volkening,J., Afonso,C., Petrovic,T.
MW266944			Vidanovic,D., Tesovic,B., Knezevic,A., Jovanovic,T., Jankovic,M., Sekler,M., Banovic Djeri,B., Volkening,J., Afonso,C., Petrovic,T.
MW266945			Vidanovic,D., Tesovic,B., Knezevic,A., Jovanovic,T., Jankovic,M., Sekler,M., Banovic Djeri,B., Volkening,J., Afonso,C., Petrovic,T.
MW266946			Vidanovic,D., Tesovic,B., Knezevic,A., Jovanovic,T., Jankovic,M., Sekler,M., Banovic Djeri,B., Volkening,J., Afonso,C., Petrovic,T.
MW266947			Vidanovic,D., Tesovic,B., Knezevic,A., Jovanovic,T., Jankovic,M., Sekler,M., Banovic Djeri,B., Volkening,J., Afonso,C., Petrovic,T.
MW266948			Vidanovic,D., Tesovic,B., Knezevic,A., Jovanovic,T., Jankovic,M., Sekler,M., Banovic Djeri,B., Volkening,J., Afonso,C., Petrovic,T.
MW266949			Vidanovic,D., Tesovic,B., Knezevic,A., Jovanovic,T., Jankovic,M., Sekler,M., Banovic Djeri,B., Volkening,J., Afonso,C., Petrovic,T.
MW266950			Vidanovic,D., Tesovic,B., Knezevic,A., Jovanovic,T., Jankovic,M., Sekler,M., Banovic Djeri,B., Volkening,J., Afonso,C., Petrovic,T.
MW266951			Vidanovic,D., Tesovic,B., Knezevic,A., Jovanovic,T., Jankovic,M., Sekler,M., Banovic Djeri,B., Volkening,J., Afonso,C., Petrovic,T.
MW266952			Vidanovic,D., Tesovic,B., Knezevic,A., Jovanovic,T., Jankovic,M., Sekler,M., Banovic Djeri,B., Volkening,J., Afonso,C., Petrovic,T.
MW266953			Vidanovic,D., Tesovic,B., Knezevic,A., Jovanovic,T., Jankovic,M., Sekler,M., Banovic Djeri,B., Volkening,J., Afonso,C., Petrovic,T.
MW266954			Vidanovic,D., Tesovic,B., Knezevic,A., Jovanovic,T., Jankovic,M., Sekler,M., Banovic Djeri,B., Volkening,J., Afonso,C., Petrovic,T.
MW266955			Vidanovic,D., Tesovic,B., Knezevic,A., Jovanovic,T., Jankovic,M., Sekler,M., Banovic Djeri,B., Volkening,J., Afonso,C., Petrovic,T.
MW266956			Vidanovic,D., Tesovic,B., Knezevic,A., Jovanovic,T., Jankovic,M., Sekler,M., Banovic Djeri,B., Volkening,J., Afonso,C., Petrovic,T.
MW267131			Boutiba-Ben Boubaker,I., Trabelsi,S., Ben Alaya,N., Kharrat,M., Ben Kahla,A., Ben Khelil,J., Abid,S., Ferjani,S., Ben Sassi,M., Safer,M., Mkada,I., Kacem,I., Ferjani,A., Gaies,E., Rammeh,S., Daghfous,R., Gouider,R.
MW268703			Johnson,E.J., Griego-Fisher,A.M., Malone,D.
MW268704			Johnson,E.J., Griego-Fisher,A.M., Malone,D.
MW268705			Johnson,E.J., Griego-Fisher,A.M., Malone,D.
MW268706			Johnson,E.J., Griego-Fisher,A.M., Malone,D.
MW268707			Johnson,E.J., Griego-Fisher,A.M., Malone,D.
MW268708			Johnson,E.J., Griego-Fisher,A.M., Malone,D.
MW268709			Johnson,E.J., Griego-Fisher,A.M., Malone,D.
MW268710			Johnson,E.J., Griego-Fisher,A.M., Malone,D.
MW268711			Johnson,E.J., Griego-Fisher,A.M., Malone,D.
MW268712			Johnson,E.J., Griego-Fisher,A.M., Malone,D.
MW268713			Johnson,E.J., Griego-Fisher,A.M., Malone,D.
MW268715			Johnson,E.J., Griego-Fisher,A.M., Malone,D.
MW268716			Johnson,E.J., Griego-Fisher,A.M., Malone,D.
MW268717			Johnson,E.J., Griego-Fisher,A.M., Malone,D.
MW268718			Johnson,E.J., Griego-Fisher,A.M., Malone,D.
MW268720			Johnson,E.J., Griego-Fisher,A.M., Malone,D.
MW268721			Johnson,E.J., Griego-Fisher,A.M., Malone,D.
MW268722			Johnson,E.J., Griego-Fisher,A.M., Malone,D.
MW268723			Johnson,E.J., Griego-Fisher,A.M., Malone,D.
MW268724			Johnson,E.J., Griego-Fisher,A.M., Malone,D.
MW268725			Johnson,E.J., Griego-Fisher,A.M., Malone,D.
MW268726			Johnson,E.J., Griego-Fisher,A.M., Malone,D.
MW268727			Johnson,E.J., Griego-Fisher,A.M., Malone,D.
MW268728			Johnson,E.J., Griego-Fisher,A.M., Malone,D.
MW295556			Boutiba-Ben Boubaker,I., Trabelsi,S., Ben Alaya,N., Kharrat,M., Ben Kahla,A., Ben Khelil,J., Abid,S., Ferjani,S., Ben Sassi,M., Chammam,S., Safer,M., Mkada,I., Kacem,I., Ferjani,A., Gaies,E., Daghfous,R., Gouider,R.
MW295640			Boutiba-Ben Boubaker,I., Trabelsi,S., Ben Alaya,N., Kharrat,M., Ben Kahla,A., Ben Khelil,J., Abid,S., Ferjani,S., Ben Sassi,M., Mdini,I., Safer,M., Mkada,I., Kacem,I., Ferjani,A., Gaies,E., Daghfous,R., Gouider,R.
MW295643			Boutiba-Ben Boubaker,I., Trabelsi,S., Ben Alaya,N., Kharrat,M., Ben Kahla,A., Ben Khelil,J., Abid,S., Ferjani,S., Ben Sassi,M., ElJebari,H., Safer,M., Mkada,I., Kacem,I., Ferjani,A., Gaies,E., Daghfous,R., Gouider,R.
MW298637			Panzera,Y., Ramos,N., Frabasile,S., Calleros,L., Marandino,A., Tomas,G., Techera,C., Grecco,S., Fuques,E., Goni,N., Ramas,V., Coppola,L., Chiparelli,H., Sorhouet,C., Mogdasy,C., Arbiza,J., Delfraro,A., Perez,R.
MW298638			Panzera,Y., Ramos,N., Frabasile,S., Calleros,L., Marandino,A., Tomas,G., Techera,C., Grecco,S., Fuques,E., Goni,N., Ramas,V., Coppola,L., Chiparelli,H., Sorhouet,C., Mogdasy,C., Arbiza,J., Delfraro,A., Perez,R.
MW298639			Panzera,Y., Ramos,N., Frabasile,S., Calleros,L., Marandino,A., Tomas,G., Techera,C., Grecco,S., Fuques,E., Goni,N., Ramas,V., Coppola,L., Chiparelli,H., Sorhouet,C., Mogdasy,C., Arbiza,J., Delfraro,A., Perez,R.
MW298640			Panzera,Y., Ramos,N., Frabasile,S., Calleros,L., Marandino,A., Tomas,G., Techera,C., Grecco,S., Fuques,E., Goni,N., Ramas,V., Coppola,L., Chiparelli,H., Sorhouet,C., Mogdasy,C., Arbiza,J., Delfraro,A., Perez,R.
MW298641			Panzera,Y., Ramos,N., Frabasile,S., Calleros,L., Marandino,A., Tomas,G., Techera,C., Grecco,S., Fuques,E., Goni,N., Ramas,V., Coppola,L., Chiparelli,H., Sorhouet,C., Mogdasy,C., Arbiza,J., Delfraro,A., Perez,R.
MW298642			Panzera,Y., Ramos,N., Frabasile,S., Calleros,L., Marandino,A., Tomas,G., Techera,C., Grecco,S., Fuques,E., Goni,N., Ramas,V., Coppola,L., Chiparelli,H., Sorhouet,C., Mogdasy,C., Arbiza,J., Delfraro,A., Perez,R.
MW298643			Panzera,Y., Ramos,N., Frabasile,S., Calleros,L., Marandino,A., Tomas,G., Techera,C., Grecco,S., Fuques,E., Goni,N., Ramas,V., Coppola,L., Chiparelli,H., Sorhouet,C., Mogdasy,C., Arbiza,J., Delfraro,A., Perez,R.
MW301121			He,M., Fan,Z.
MW301192			Ereqat,S., Nasereddin,A., Al-Jawabreh,A.
MW302336			Boutiba-Ben Boubaker,I., Trabelsi,S., Ben Alaya,N., Kharrat,M., Ben Kahla,A., Ben Khelil,J., Abid,S., Ferjani,S., Ben Sassi,M., Ben Othman,R., Safer,M., Mkada,I., Kacem,I., Ferjani,A., Gaies,E., Daghfous,R., Gouider,R.
MW302341			Boutiba-Ben Boubaker,I., Trabelsi,S., Ben Alaya,N., Kharrat,M., Ben Kahla,A., Ben Khelil,J., Abid,S., Ferjani,S., Ben Sassi,M., Safer,M., Mkada,I., Kacem,I., Ferjani,A., Gaies,E., Rammeh,S., Daghfous,R., Gouider,R.
MW305250			Samoilov,A.E., Kaptelova,V.V., Bukharina,A.Y., Speranskaya,A.S., Tivanova,E.V., Shipulina,O.Y., Akimkin,V.G.
MW305251			Samoilov,A.E., Kaptelova,V.V., Bukharina,A.Y., Speranskaya,A.S., Tivanova,E.V., Shipulina,O.Y., Akimkin,V.G.
MW306294			Bhatt,K.D.
MW306295			Bhatt,K.D.
MW306296			Bhatt,K.D.
MW306297			Bhatt,K.D.
MW306298			Bhatt,K.D.
MW306299			Bhatt,K.D.
MW306300			Bhatt,K.D.
MW306304			Bhatt,K.D.
MW306306			Bhatt,K.D.
MW306307			Bhatt,K.D.
MW306308			Bhatt,K.D.
MW306309			Bhatt,K.D.
MW306315			Bhatt,K.D.
MW306318			Bhatt,K.D.
MW306319			Bhatt,K.D.
MW306320			Bhatt,K.D.
MW306321			Bhatt,K.D.
MW306322			Bhatt,K.D.
MW306323			Bhatt,K.D.
MW306324			Bhatt,K.D.
MW306325			Bhatt,K.D.
MW306327			Bhatt,K.D.
MW306328			Bhatt,K.D.
MW306329			Bhatt,K.D.
MW306330			Bhatt,K.D.
MW306332			Bhatt,K.D.
MW306334			Bhatt,K.D.
MW306335			Bhatt,K.D.
MW306336			Bhatt,K.D.
MW306337			Bhatt,K.D.
MW306338			Bhatt,K.D.
MW306339			Bhatt,K.D.
MW306340			Bhatt,K.D.
MW306341			Bhatt,K.D.
MW306342			Bhatt,K.D.
MW306343			Bhatt,K.D.
MW306344			Bhatt,K.D.
MW306345			Bhatt,K.D.
MW306346			Bhatt,K.D.
MW306347			Bhatt,K.D.
MW306348			Bhatt,K.D.
MW306349			Bhatt,K.D.
MW306350			Bhatt,K.D.
MW306351			Bhatt,K.D.
MW306355			Bhatt,K.D.
MW306356			Bhatt,K.D.
MW306358			Bhatt,K.D.
MW306359			Bhatt,K.D.
MW306360			Bhatt,K.D.
MW306361			Bhatt,K.D.
MW306362			Bhatt,K.D.
MW306363			Bhatt,K.D.
MW306367			Bhatt,K.D.
MW306369			Bhatt,K.D.
MW306370			Bhatt,K.D.
MW306371			Bhatt,K.D.
MW306372			Bhatt,K.D.
MW306373			Bhatt,K.D.
MW306374			Bhatt,K.D.
MW306375			Bhatt,K.D.
MW306376			Bhatt,K.D.
MW306377			Bhatt,K.D.
MW306378			Bhatt,K.D.
MW306379			Bhatt,K.D.
MW306385			Bhatt,K.D.
MW306386			Bhatt,K.D.
MW306387			Bhatt,K.D.
MW306388			Bhatt,K.D.
MW306389			Bhatt,K.D.
MW306391			Bhatt,K.D.
MW306392			Bhatt,K.D.
MW306393			Bhatt,K.D.
MW306397			Bhatt,K.D.
MW306398			Bhatt,K.D.
MW306399			Bhatt,K.D.
MW306401			Bhatt,K.D.
MW306402			Bhatt,K.D.
MW306403			Bhatt,K.D.
MW306404			Bhatt,K.D.
MW306406			Bhatt,K.D.
MW306407			Bhatt,K.D.
MW306409			Bhatt,K.D.
MW306410			Bhatt,K.D.
MW306411			Bhatt,K.D.
MW306412			Bhatt,K.D.
MW306413			Bhatt,K.D.
MW306415			Bhatt,K.D.
MW306416			Bhatt,K.D.
MW306417			Bhatt,K.D.
MW306418			Bhatt,K.D.
MW306419			Bhatt,K.D.
MW306421			Bhatt,K.D.
MW306422			Bhatt,K.D.
MW306424			Bhatt,K.D.
MW306426			Bhatt,K.D.
MW306427			Bhatt,K.D.
MW306428			Bhatt,K.D.
MW306429			Bhatt,K.D.
MW306430			Bhatt,K.D.
MW306431			Bhatt,K.D.
MW306432			Bhatt,K.D.
MW306433			Bhatt,K.D.
MW306434			Bhatt,K.D.
MW306435			Bhatt,K.D.
MW306436			Bhatt,K.D.
MW306437			Bhatt,K.D.
MW306438			Bhatt,K.D.
MW306439			Bhatt,K.D.
MW306440			Bhatt,K.D.
MW306441			Bhatt,K.D.
MW306442			Bhatt,K.D.
MW306443			Bhatt,K.D.
MW306444			Bhatt,K.D.
MW306445			Bhatt,K.D.
MW306446			Bhatt,K.D.
MW306447			Bhatt,K.D.
MW306448			Bhatt,K.D.
MW306449			Bhatt,K.D.
MW306450			Bhatt,K.D.
MW306666			Hacioglu,S., Pakdemirli,A., Dulger,D., Danyer,E., Sari,U.S., Yarali,C., Yildirim,O.
MW306667			Hacioglu,S., Pakdemirli,A., Dulger,D., Danyer,E., Sari,U.S., Yarali,C., Yildirim,O.
MW306668			Hacioglu,S., Pakdemirli,A., Dulger,D., Danyer,E., Sari,U.S., Yarali,C., Yildirim,O.
MW307809			Loeb,J.C., Silva,L.O., Elbadry,M.A., Stephenson,C.J., Morris,J.G., Lednicky,J.A.
MW307831			Loeb,J.C., Silva,L.O., Elbadry,M.A., Stephenson,C.J., Morris,J.G., Lednicky,J.A.
MW307889			Loeb,J.C., Silva,L.O., Elbadry,M.A., Stephenson,C.J., Morris,J.G., Lednicky,J.A.
MW307977			Loeb,J.C., Silva,L.O., Elbadry,M.A., Stephenson,C.J., Morris,J.G., Lednicky,J.A.
MW307979			Loeb,J.C., Silva,L.O., Elbadry,M.A., Stephenson,C.J., Morris,J.G., Lednicky,J.A.
MW308137			Stephenson,C.J., Elbadry,M.A., Loeb,J.C., Silva,L.O., Morris,J.G., Lednicky,J.A.
MW309426			Benoit,P., Point,F., Gagnon,S., Hardy,I., Kaufmann,D., Tremblay,C., Coutlee,F., Grandjean-Lapierre,S.
MW309429			Benoit,P., Point,F., Gagnon,S., Hardy,I., Kaufmann,D., Tremblay,C., Coutlee,F., Grandjean-Lapierre,S.
MW309438			Benoit,P., Point,F., Gagnon,S., Hardy,I., Kaufmann,D., Tremblay,C., Coutlee,F., Grandjean-Lapierre,S.
MW309443			Schmedes,S., Blanton,J.
MW309444			Schmedes,S., Blanton,J.
MW309446			Schmedes,S., Blanton,J.
MW309449			Schmedes,S., Blanton,J.
MW309463			Schmedes,S., Blanton,J.
MW309470			Schmedes,S., Blanton,J.
MW309474			Schmedes,S., Blanton,J.
MW309482			Schmedes,S., Blanton,J.
MW309483			Schmedes,S., Blanton,J.
MW309485			Schmedes,S., Blanton,J.
MW309488			Schmedes,S., Blanton,J.
MW309493			Schmedes,S., Blanton,J.
MW309496			Schmedes,S., Blanton,J.
MW309829			Rosenthal,S.H., Gerasimova,A., Kagan,R.M., Anderson,B., Grover,D., Livingston,K.E., Hua,M., Liu,Y., Shalhout,D.F., Owen,R., Lacbawan,F.
MW309830			Rosenthal,S.H., Gerasimova,A., Kagan,R.M., Anderson,B., Grover,D., Livingston,K.E., Hua,M., Liu,Y., Shalhout,D.F., Owen,R., Lacbawan,F.
MW309831			Rosenthal,S.H., Gerasimova,A., Kagan,R.M., Anderson,B., Grover,D., Livingston,K.E., Hua,M., Liu,Y., Shalhout,D.F., Owen,R., Lacbawan,F.
MW310413			Keller,E., Loomis,J., Moore,T.L.
MW310414			Keller,E., Loomis,J., Moore,T.L.
MW310415			Keller,E., Loomis,J., Moore,T.L.
MW310416			Keller,E., Loomis,J., Moore,T.L.
MW310417			Keller,E., Loomis,J., Moore,T.L.
MW310418			Keller,E., Loomis,J., Moore,T.L.
MW310419			Keller,E., Loomis,J., Moore,T.L.
MW310420			Keller,E., Loomis,J., Moore,T.L.
MW310421			Keller,E., Loomis,J., Moore,T.L.
MW310422			Keller,E., Loomis,J., Moore,T.L.
MW310423			Keller,E., Loomis,J., Moore,T.L.
MW310424			Keller,E., Loomis,J., Moore,T.L.
MW310425			Keller,E., Loomis,J., Moore,T.L.
MW310426			Keller,E., Loomis,J., Moore,T.L.
MW310427			Keller,E., Loomis,J., Moore,T.L.
MW310428			Keller,E., Loomis,J., Moore,T.L.
MW310429			Keller,E., Loomis,J., Moore,T.L.
MW310430			Keller,E., Loomis,J., Moore,T.L.
MW310431			Keller,E., Loomis,J., Moore,T.L.
MW310432			Keller,E., Loomis,J., Moore,T.L.
MW310433			Keller,E., Loomis,J., Moore,T.L.
MW310434			Keller,E., Loomis,J., Moore,T.L.
MW310435			Keller,E., Loomis,J., Moore,T.L.
MW310436			Keller,E., Loomis,J., Moore,T.L.
MW310437			Keller,E., Loomis,J., Moore,T.L.
MW310438			Keller,E., Loomis,J., Moore,T.L.
MW310439			Keller,E., Loomis,J., Moore,T.L.
MW310440			Keller,E., Loomis,J., Moore,T.L.
MW310441			Keller,E., Loomis,J., Moore,T.L.
MW310442			Keller,E., Loomis,J., Moore,T.L.
MW310443			Keller,E., Loomis,J., Moore,T.L.
MW310444			Keller,E., Loomis,J., Moore,T.L.
MW310445			Keller,E., Loomis,J., Moore,T.L.
MW310446			Keller,E., Loomis,J., Moore,T.L.
MW310447			Keller,E., Loomis,J., Moore,T.L.
MW310448			Keller,E., Loomis,J., Moore,T.L.
MW310449			Keller,E., Loomis,J., Moore,T.L.
MW310450			Keller,E., Loomis,J., Moore,T.L.
MW310451			Keller,E., Loomis,J., Moore,T.L.
MW310452			Keller,E., Loomis,J., Moore,T.L.
MW310453			Keller,E., Loomis,J., Moore,T.L.
MW310454			Keller,E., Loomis,J., Moore,T.L.
MW310455			Keller,E., Loomis,J., Moore,T.L.
MW310456			Keller,E., Loomis,J., Moore,T.L.
MW314605			Rosenthal,S.H., Gerasimova,A., Kagan,R.M., Anderson,B., Grover,D., Livingston,K.E., Hua,M., Liu,Y., Shalhout,D.F., Owen,R., Lacbawan,F.
MW315209			SEARCH Alliance,S.D., Harding,A., Berumen,J., Woerle,C., McGinnis,L.
MW315210			SEARCH Alliance,S.D., Harding,A., Berumen,J., Woerle,C., McGinnis,L.
MW315211			SEARCH Alliance,S.D., Harding,A., Berumen,J., Woerle,C., McGinnis,L.
MW315212			SEARCH Alliance,S.D., Harding,A., Berumen,J., Woerle,C., McGinnis,L.
MW315213			SEARCH Alliance,S.D., Harding,A., Berumen,J., Woerle,C., McGinnis,L.
MW315214			SEARCH Alliance,S.D., Harding,A., Berumen,J., Woerle,C., McGinnis,L.
MW315215			SEARCH Alliance,S.D., Harding,A., Berumen,J., Woerle,C., McGinnis,L.
MW315965			Vidanovic,D., Tesovic,B., Knezevic,A., Jovanovic,T., Jankovic,M., Sekler,M., Banovic Djeri,B., Volkening,J., Afonso,C., Petrovic,T.
MW315966			Vidanovic,D., Tesovic,B., Knezevic,A., Jovanovic,T., Jankovic,M., Sekler,M., Banovic Djeri,B., Volkening,J., Afonso,C., Petrovic,T.
MW315967			Vidanovic,D., Tesovic,B., Knezevic,A., Jovanovic,T., Jankovic,M., Sekler,M., Banovic Djeri,B., Volkening,J., Afonso,C., Petrovic,T.
MW315968			Vidanovic,D., Tesovic,B., Knezevic,A., Jovanovic,T., Jankovic,M., Sekler,M., Banovic Djeri,B., Volkening,J., Afonso,C., Petrovic,T.
MW315969			Vidanovic,D., Tesovic,B., Knezevic,A., Jovanovic,T., Jankovic,M., Sekler,M., Banovic Djeri,B., Volkening,J., Afonso,C., Petrovic,T.
MW315970			Vidanovic,D., Tesovic,B., Knezevic,A., Jovanovic,T., Jankovic,M., Sekler,M., Banovic Djeri,B., Volkening,J., Afonso,C., Petrovic,T.
MW315971			Vidanovic,D., Tesovic,B., Knezevic,A., Jovanovic,T., Jankovic,M., Sekler,M., Banovic Djeri,B., Volkening,J., Afonso,C., Petrovic,T.
MW315972			Vidanovic,D., Tesovic,B., Knezevic,A., Jovanovic,T., Jankovic,M., Sekler,M., Banovic Djeri,B., Volkening,J., Afonso,C., Petrovic,T.
MW315973			Vidanovic,D., Tesovic,B., Knezevic,A., Jovanovic,T., Jankovic,M., Sekler,M., Banovic Djeri,B., Volkening,J., Afonso,C., Petrovic,T.
MW315974			Vidanovic,D., Tesovic,B., Knezevic,A., Jovanovic,T., Jankovic,M., Sekler,M., Banovic Djeri,B., Volkening,J., Afonso,C., Petrovic,T.
MW315975			Vidanovic,D., Tesovic,B., Knezevic,A., Jovanovic,T., Jankovic,M., Sekler,M., Banovic Djeri,B., Volkening,J., Afonso,C., Petrovic,T.
MW315976			Vidanovic,D., Tesovic,B., Knezevic,A., Jovanovic,T., Jankovic,M., Sekler,M., Banovic Djeri,B., Volkening,J., Afonso,C., Petrovic,T.
MW315977			Vidanovic,D., Tesovic,B., Knezevic,A., Jovanovic,T., Jankovic,M., Sekler,M., Banovic Djeri,B., Volkening,J., Afonso,C., Petrovic,T.
MW315978			Vidanovic,D., Tesovic,B., Knezevic,A., Jovanovic,T., Jankovic,M., Sekler,M., Banovic Djeri,B., Volkening,J., Afonso,C., Petrovic,T.
MW315979			Vidanovic,D., Tesovic,B., Knezevic,A., Jovanovic,T., Jankovic,M., Sekler,M., Banovic Djeri,B., Volkening,J., Afonso,C., Petrovic,T.
MW315980			Vidanovic,D., Tesovic,B., Knezevic,A., Jovanovic,T., Jankovic,M., Sekler,M., Banovic Djeri,B., Volkening,J., Afonso,C., Petrovic,T.
MW315981			Vidanovic,D., Tesovic,B., Knezevic,A., Jovanovic,T., Jankovic,M., Sekler,M., Banovic Djeri,B., Volkening,J., Afonso,C., Petrovic,T.
MW315982			Vidanovic,D., Tesovic,B., Knezevic,A., Jovanovic,T., Jankovic,M., Sekler,M., Banovic Djeri,B., Volkening,J., Afonso,C., Petrovic,T.
MW315983			Vidanovic,D., Tesovic,B., Knezevic,A., Jovanovic,T., Jankovic,M., Sekler,M., Banovic Djeri,B., Volkening,J., Afonso,C., Petrovic,T.
MW315984			Vidanovic,D., Tesovic,B., Knezevic,A., Jovanovic,T., Jankovic,M., Sekler,M., Banovic Djeri,B., Volkening,J., Afonso,C., Petrovic,T.
MW315985			Vidanovic,D., Tesovic,B., Knezevic,A., Jovanovic,T., Jankovic,M., Sekler,M., Banovic Djeri,B., Volkening,J., Afonso,C., Petrovic,T.
MW316741			Vidanovic,D., Tesovic,B., Knezevic,A., Jovanovic,T., Jankovic,M., Sekler,M., Banovic Djeri,B., Volkening,J., Afonso,C., Petrovic,T.
MW320730			Seemann,T., Caly,L., Sait,M.L., Schultz,M.B., Druce,J., Sherry,N.L.
MW320731			Seemann,T., Caly,L., Sait,M.L., Schultz,M.B., Druce,J., Sherry,N.L.
MW320733			Seemann,T., Caly,L., Sait,M.L., Schultz,M.B., Druce,J., Sherry,N.L.
MW320735			Seemann,T., Caly,L., Sait,M.L., Schultz,M.B., Druce,J., Sherry,N.L.
MW320740			Seemann,T., Caly,L., Sait,M.L., Schultz,M.B., Druce,J., Sherry,N.L.
MW320741			Seemann,T., Caly,L., Sait,M.L., Schultz,M.B., Druce,J., Sherry,N.L.
MW320746			Seemann,T., Caly,L., Sait,M.L., Schultz,M.B., Druce,J., Sherry,N.L.
MW320749			Seemann,T., Caly,L., Sait,M.L., Schultz,M.B., Druce,J., Sherry,N.L.
MW320752			Seemann,T., Caly,L., Sait,M.L., Schultz,M.B., Druce,J., Sherry,N.L.
MW320755			Seemann,T., Caly,L., Sait,M.L., Schultz,M.B., Druce,J., Sherry,N.L.
MW320757			Seemann,T., Caly,L., Sait,M.L., Schultz,M.B., Druce,J., Sherry,N.L.
MW320758			Seemann,T., Caly,L., Sait,M.L., Schultz,M.B., Druce,J., Sherry,N.L.
MW320759			Seemann,T., Caly,L., Sait,M.L., Schultz,M.B., Druce,J., Sherry,N.L.
MW320760			Seemann,T., Caly,L., Sait,M.L., Schultz,M.B., Druce,J., Sherry,N.L.
MW320761			Seemann,T., Caly,L., Sait,M.L., Schultz,M.B., Druce,J., Sherry,N.L.
MW320762			Seemann,T., Caly,L., Sait,M.L., Schultz,M.B., Druce,J., Sherry,N.L.
MW320763			Seemann,T., Caly,L., Sait,M.L., Schultz,M.B., Druce,J., Sherry,N.L.
MW320765			Seemann,T., Caly,L., Sait,M.L., Schultz,M.B., Druce,J., Sherry,N.L.
MW320766			Seemann,T., Caly,L., Sait,M.L., Schultz,M.B., Druce,J., Sherry,N.L.
MW320767			Seemann,T., Caly,L., Sait,M.L., Schultz,M.B., Druce,J., Sherry,N.L.
MW320771			Seemann,T., Caly,L., Sait,M.L., Schultz,M.B., Druce,J., Sherry,N.L.
MW320772			Seemann,T., Caly,L., Sait,M.L., Schultz,M.B., Druce,J., Sherry,N.L.
MW320775			Seemann,T., Caly,L., Sait,M.L., Schultz,M.B., Druce,J., Sherry,N.L.
MW320779			Seemann,T., Caly,L., Sait,M.L., Schultz,M.B., Druce,J., Sherry,N.L.
MW320782			Seemann,T., Caly,L., Sait,M.L., Schultz,M.B., Druce,J., Sherry,N.L.
MW320784			Seemann,T., Caly,L., Sait,M.L., Schultz,M.B., Druce,J., Sherry,N.L.
MW320786			Seemann,T., Caly,L., Sait,M.L., Schultz,M.B., Druce,J., Sherry,N.L.
MW320787			Seemann,T., Caly,L., Sait,M.L., Schultz,M.B., Druce,J., Sherry,N.L.
MW320790			Seemann,T., Caly,L., Sait,M.L., Schultz,M.B., Druce,J., Sherry,N.L.
MW320792			Seemann,T., Caly,L., Sait,M.L., Schultz,M.B., Druce,J., Sherry,N.L.
MW320793			Seemann,T., Caly,L., Sait,M.L., Schultz,M.B., Druce,J., Sherry,N.L.
MW320794			Seemann,T., Caly,L., Sait,M.L., Schultz,M.B., Druce,J., Sherry,N.L.
MW320795			Seemann,T., Caly,L., Sait,M.L., Schultz,M.B., Druce,J., Sherry,N.L.
MW320797			Seemann,T., Caly,L., Sait,M.L., Schultz,M.B., Druce,J., Sherry,N.L.
MW320798			Seemann,T., Caly,L., Sait,M.L., Schultz,M.B., Druce,J., Sherry,N.L.
MW320799			Seemann,T., Caly,L., Sait,M.L., Schultz,M.B., Druce,J., Sherry,N.L.
MW320800			Seemann,T., Caly,L., Sait,M.L., Schultz,M.B., Druce,J., Sherry,N.L.
MW320802			Seemann,T., Caly,L., Sait,M.L., Schultz,M.B., Druce,J., Sherry,N.L.
MW320805			Seemann,T., Caly,L., Sait,M.L., Schultz,M.B., Druce,J., Sherry,N.L.
MW320806			Seemann,T., Caly,L., Sait,M.L., Schultz,M.B., Druce,J., Sherry,N.L.
MW320808			Seemann,T., Caly,L., Sait,M.L., Schultz,M.B., Druce,J., Sherry,N.L.
MW320815			Seemann,T., Caly,L., Sait,M.L., Schultz,M.B., Druce,J., Sherry,N.L.
MW320818			Seemann,T., Caly,L., Sait,M.L., Schultz,M.B., Druce,J., Sherry,N.L.
MW320819			Seemann,T., Caly,L., Sait,M.L., Schultz,M.B., Druce,J., Sherry,N.L.
MW320822			Seemann,T., Caly,L., Sait,M.L., Schultz,M.B., Druce,J., Sherry,N.L.
MW320823			Seemann,T., Caly,L., Sait,M.L., Schultz,M.B., Druce,J., Sherry,N.L.
MW320824			Seemann,T., Caly,L., Sait,M.L., Schultz,M.B., Druce,J., Sherry,N.L.
MW320825			Seemann,T., Caly,L., Sait,M.L., Schultz,M.B., Druce,J., Sherry,N.L.
MW320829			Seemann,T., Caly,L., Sait,M.L., Schultz,M.B., Druce,J., Sherry,N.L.
MW320830			Seemann,T., Caly,L., Sait,M.L., Schultz,M.B., Druce,J., Sherry,N.L.
MW320834			Seemann,T., Caly,L., Sait,M.L., Schultz,M.B., Druce,J., Sherry,N.L.
MW320835			Seemann,T., Caly,L., Sait,M.L., Schultz,M.B., Druce,J., Sherry,N.L.
MW320838			Seemann,T., Caly,L., Sait,M.L., Schultz,M.B., Druce,J., Sherry,N.L.
MW320840			Seemann,T., Caly,L., Sait,M.L., Schultz,M.B., Druce,J., Sherry,N.L.
MW320841			Seemann,T., Caly,L., Sait,M.L., Schultz,M.B., Druce,J., Sherry,N.L.
MW320843			Seemann,T., Caly,L., Sait,M.L., Schultz,M.B., Druce,J., Sherry,N.L.
MW320846			Seemann,T., Caly,L., Sait,M.L., Schultz,M.B., Druce,J., Sherry,N.L.
MW320849			Seemann,T., Caly,L., Sait,M.L., Schultz,M.B., Druce,J., Sherry,N.L.
MW320851			Seemann,T., Caly,L., Sait,M.L., Schultz,M.B., Druce,J., Sherry,N.L.
MW320852			Seemann,T., Caly,L., Sait,M.L., Schultz,M.B., Druce,J., Sherry,N.L.
MW320856			Seemann,T., Caly,L., Sait,M.L., Schultz,M.B., Druce,J., Sherry,N.L.
MW320859			Seemann,T., Caly,L., Sait,M.L., Schultz,M.B., Druce,J., Sherry,N.L.
MW320861			Seemann,T., Caly,L., Sait,M.L., Schultz,M.B., Druce,J., Sherry,N.L.
MW320864			Seemann,T., Caly,L., Sait,M.L., Schultz,M.B., Druce,J., Sherry,N.L.
MW320865			Seemann,T., Caly,L., Sait,M.L., Schultz,M.B., Druce,J., Sherry,N.L.
MW320867			Seemann,T., Caly,L., Sait,M.L., Schultz,M.B., Druce,J., Sherry,N.L.
MW320869			Seemann,T., Caly,L., Sait,M.L., Schultz,M.B., Druce,J., Sherry,N.L.
MW320870			Seemann,T., Caly,L., Sait,M.L., Schultz,M.B., Druce,J., Sherry,N.L.
MW320873			Seemann,T., Caly,L., Sait,M.L., Schultz,M.B., Druce,J., Sherry,N.L.
MW320874			Seemann,T., Caly,L., Sait,M.L., Schultz,M.B., Druce,J., Sherry,N.L.
MW320876			Seemann,T., Caly,L., Sait,M.L., Schultz,M.B., Druce,J., Sherry,N.L.
MW320877			Seemann,T., Caly,L., Sait,M.L., Schultz,M.B., Druce,J., Sherry,N.L.
MW320879			Seemann,T., Caly,L., Sait,M.L., Schultz,M.B., Druce,J., Sherry,N.L.
MW320880			Seemann,T., Caly,L., Sait,M.L., Schultz,M.B., Druce,J., Sherry,N.L.
MW320882			Seemann,T., Caly,L., Sait,M.L., Schultz,M.B., Druce,J., Sherry,N.L.
MW320883			Seemann,T., Caly,L., Sait,M.L., Schultz,M.B., Druce,J., Sherry,N.L.
MW320887			Seemann,T., Caly,L., Sait,M.L., Schultz,M.B., Druce,J., Sherry,N.L.
MW320889			Seemann,T., Caly,L., Sait,M.L., Schultz,M.B., Druce,J., Sherry,N.L.
MW320890			Seemann,T., Caly,L., Sait,M.L., Schultz,M.B., Druce,J., Sherry,N.L.
MW320892			Seemann,T., Caly,L., Sait,M.L., Schultz,M.B., Druce,J., Sherry,N.L.
MW320893			Seemann,T., Caly,L., Sait,M.L., Schultz,M.B., Druce,J., Sherry,N.L.
MW320894			Seemann,T., Caly,L., Sait,M.L., Schultz,M.B., Druce,J., Sherry,N.L.
MW320895			Seemann,T., Caly,L., Sait,M.L., Schultz,M.B., Druce,J., Sherry,N.L.
MW320897			Seemann,T., Caly,L., Sait,M.L., Schultz,M.B., Druce,J., Sherry,N.L.
MW320898			Seemann,T., Caly,L., Sait,M.L., Schultz,M.B., Druce,J., Sherry,N.L.
MW320901			Seemann,T., Caly,L., Sait,M.L., Schultz,M.B., Druce,J., Sherry,N.L.
MW320904			Seemann,T., Caly,L., Sait,M.L., Schultz,M.B., Druce,J., Sherry,N.L.
MW320906			Seemann,T., Caly,L., Sait,M.L., Schultz,M.B., Druce,J., Sherry,N.L.
MW320908			Seemann,T., Caly,L., Sait,M.L., Schultz,M.B., Druce,J., Sherry,N.L.
MW320910			Seemann,T., Caly,L., Sait,M.L., Schultz,M.B., Druce,J., Sherry,N.L.
MW320912			Seemann,T., Caly,L., Sait,M.L., Schultz,M.B., Druce,J., Sherry,N.L.
MW320915			Seemann,T., Caly,L., Sait,M.L., Schultz,M.B., Druce,J., Sherry,N.L.
MW320916			Seemann,T., Caly,L., Sait,M.L., Schultz,M.B., Druce,J., Sherry,N.L.
MW320917			Seemann,T., Caly,L., Sait,M.L., Schultz,M.B., Druce,J., Sherry,N.L.
MW320919			Seemann,T., Caly,L., Sait,M.L., Schultz,M.B., Druce,J., Sherry,N.L.
MW320928			Seemann,T., Caly,L., Sait,M.L., Schultz,M.B., Druce,J., Sherry,N.L.
MW320929			Seemann,T., Caly,L., Sait,M.L., Schultz,M.B., Druce,J., Sherry,N.L.
MW320932			Seemann,T., Caly,L., Sait,M.L., Schultz,M.B., Druce,J., Sherry,N.L.
MW320934			Seemann,T., Caly,L., Sait,M.L., Schultz,M.B., Druce,J., Sherry,N.L.
MW320936			Seemann,T., Caly,L., Sait,M.L., Schultz,M.B., Druce,J., Sherry,N.L.
MW320937			Seemann,T., Caly,L., Sait,M.L., Schultz,M.B., Druce,J., Sherry,N.L.
MW320941			Seemann,T., Caly,L., Sait,M.L., Schultz,M.B., Druce,J., Sherry,N.L.
MW320942			Seemann,T., Caly,L., Sait,M.L., Schultz,M.B., Druce,J., Sherry,N.L.
MW320943			Seemann,T., Caly,L., Sait,M.L., Schultz,M.B., Druce,J., Sherry,N.L.
MW320944			Seemann,T., Caly,L., Sait,M.L., Schultz,M.B., Druce,J., Sherry,N.L.
MW320947			Seemann,T., Caly,L., Sait,M.L., Schultz,M.B., Druce,J., Sherry,N.L.
MW320948			Seemann,T., Caly,L., Sait,M.L., Schultz,M.B., Druce,J., Sherry,N.L.
MW320949			Seemann,T., Caly,L., Sait,M.L., Schultz,M.B., Druce,J., Sherry,N.L.
MW320951			Seemann,T., Caly,L., Sait,M.L., Schultz,M.B., Druce,J., Sherry,N.L.
MW320952			Seemann,T., Caly,L., Sait,M.L., Schultz,M.B., Druce,J., Sherry,N.L.
MW320957			Seemann,T., Caly,L., Sait,M.L., Schultz,M.B., Druce,J., Sherry,N.L.
MW320958			Seemann,T., Caly,L., Sait,M.L., Schultz,M.B., Druce,J., Sherry,N.L.
MW320967			Seemann,T., Caly,L., Sait,M.L., Schultz,M.B., Druce,J., Sherry,N.L.
MW320968			Seemann,T., Caly,L., Sait,M.L., Schultz,M.B., Druce,J., Sherry,N.L.
MW320969			Seemann,T., Caly,L., Sait,M.L., Schultz,M.B., Druce,J., Sherry,N.L.
MW320970			Seemann,T., Caly,L., Sait,M.L., Schultz,M.B., Druce,J., Sherry,N.L.
MW320971			Seemann,T., Caly,L., Sait,M.L., Schultz,M.B., Druce,J., Sherry,N.L.
MW320973			Seemann,T., Caly,L., Sait,M.L., Schultz,M.B., Druce,J., Sherry,N.L.
MW320975			Seemann,T., Caly,L., Sait,M.L., Schultz,M.B., Druce,J., Sherry,N.L.
MW320976			Seemann,T., Caly,L., Sait,M.L., Schultz,M.B., Druce,J., Sherry,N.L.
MW320977			Seemann,T., Caly,L., Sait,M.L., Schultz,M.B., Druce,J., Sherry,N.L.
MW320978			Seemann,T., Caly,L., Sait,M.L., Schultz,M.B., Druce,J., Sherry,N.L.
MW320980			Seemann,T., Caly,L., Sait,M.L., Schultz,M.B., Druce,J., Sherry,N.L.
MW320983			Seemann,T., Caly,L., Sait,M.L., Schultz,M.B., Druce,J., Sherry,N.L.
MW320984			Seemann,T., Caly,L., Sait,M.L., Schultz,M.B., Druce,J., Sherry,N.L.
MW320985			Seemann,T., Caly,L., Sait,M.L., Schultz,M.B., Druce,J., Sherry,N.L.
MW320986			Seemann,T., Caly,L., Sait,M.L., Schultz,M.B., Druce,J., Sherry,N.L.
MW320987			Seemann,T., Caly,L., Sait,M.L., Schultz,M.B., Druce,J., Sherry,N.L.
MW320989			Seemann,T., Caly,L., Sait,M.L., Schultz,M.B., Druce,J., Sherry,N.L.
MW320992			Seemann,T., Caly,L., Sait,M.L., Schultz,M.B., Druce,J., Sherry,N.L.
MW320993			Seemann,T., Caly,L., Sait,M.L., Schultz,M.B., Druce,J., Sherry,N.L.
MW320998			Seemann,T., Caly,L., Sait,M.L., Schultz,M.B., Druce,J., Sherry,N.L.
MW320999			Seemann,T., Caly,L., Sait,M.L., Schultz,M.B., Druce,J., Sherry,N.L.
MW321002			Seemann,T., Caly,L., Sait,M.L., Schultz,M.B., Druce,J., Sherry,N.L.
MW321006			Seemann,T., Caly,L., Sait,M.L., Schultz,M.B., Druce,J., Sherry,N.L.
MW321008			Seemann,T., Caly,L., Sait,M.L., Schultz,M.B., Druce,J., Sherry,N.L.
MW321009			Seemann,T., Caly,L., Sait,M.L., Schultz,M.B., Druce,J., Sherry,N.L.
MW321010			Seemann,T., Caly,L., Sait,M.L., Schultz,M.B., Druce,J., Sherry,N.L.
MW321011			Seemann,T., Caly,L., Sait,M.L., Schultz,M.B., Druce,J., Sherry,N.L.
MW321014			Seemann,T., Caly,L., Sait,M.L., Schultz,M.B., Druce,J., Sherry,N.L.
MW321019			Seemann,T., Caly,L., Sait,M.L., Schultz,M.B., Druce,J., Sherry,N.L.
MW321022			Seemann,T., Caly,L., Sait,M.L., Schultz,M.B., Druce,J., Sherry,N.L.
MW321024			Seemann,T., Caly,L., Sait,M.L., Schultz,M.B., Druce,J., Sherry,N.L.
MW321025			Seemann,T., Caly,L., Sait,M.L., Schultz,M.B., Druce,J., Sherry,N.L.
MW321026			Seemann,T., Caly,L., Sait,M.L., Schultz,M.B., Druce,J., Sherry,N.L.
MW321030			Seemann,T., Caly,L., Sait,M.L., Schultz,M.B., Druce,J., Sherry,N.L.
MW321033			Seemann,T., Caly,L., Sait,M.L., Schultz,M.B., Druce,J., Sherry,N.L.
MW321037			Seemann,T., Caly,L., Sait,M.L., Schultz,M.B., Druce,J., Sherry,N.L.
MW321040			Seemann,T., Caly,L., Sait,M.L., Schultz,M.B., Druce,J., Sherry,N.L.
MW321042			Seemann,T., Caly,L., Sait,M.L., Schultz,M.B., Druce,J., Sherry,N.L.
MW321043			Seemann,T., Caly,L., Sait,M.L., Schultz,M.B., Druce,J., Sherry,N.L.
MW321044			Seemann,T., Caly,L., Sait,M.L., Schultz,M.B., Druce,J., Sherry,N.L.
MW321046			Seemann,T., Caly,L., Sait,M.L., Schultz,M.B., Druce,J., Sherry,N.L.
MW321048			Seemann,T., Caly,L., Sait,M.L., Schultz,M.B., Druce,J., Sherry,N.L.
MW321052			Seemann,T., Caly,L., Sait,M.L., Schultz,M.B., Druce,J., Sherry,N.L.
MW321053			Seemann,T., Caly,L., Sait,M.L., Schultz,M.B., Druce,J., Sherry,N.L.
MW321054			Seemann,T., Caly,L., Sait,M.L., Schultz,M.B., Druce,J., Sherry,N.L.
MW321056			Seemann,T., Caly,L., Sait,M.L., Schultz,M.B., Druce,J., Sherry,N.L.
MW321057			Seemann,T., Caly,L., Sait,M.L., Schultz,M.B., Druce,J., Sherry,N.L.
MW321058			Seemann,T., Caly,L., Sait,M.L., Schultz,M.B., Druce,J., Sherry,N.L.
MW321059			Seemann,T., Caly,L., Sait,M.L., Schultz,M.B., Druce,J., Sherry,N.L.
MW321060			Seemann,T., Caly,L., Sait,M.L., Schultz,M.B., Druce,J., Sherry,N.L.
MW321062			Seemann,T., Caly,L., Sait,M.L., Schultz,M.B., Druce,J., Sherry,N.L.
MW321063			Seemann,T., Caly,L., Sait,M.L., Schultz,M.B., Druce,J., Sherry,N.L.
MW321064			Seemann,T., Caly,L., Sait,M.L., Schultz,M.B., Druce,J., Sherry,N.L.
MW321065			Seemann,T., Caly,L., Sait,M.L., Schultz,M.B., Druce,J., Sherry,N.L.
MW321066			Seemann,T., Caly,L., Sait,M.L., Schultz,M.B., Druce,J., Sherry,N.L.
MW321067			Seemann,T., Caly,L., Sait,M.L., Schultz,M.B., Druce,J., Sherry,N.L.
MW321068			Seemann,T., Caly,L., Sait,M.L., Schultz,M.B., Druce,J., Sherry,N.L.
MW321070			Seemann,T., Caly,L., Sait,M.L., Schultz,M.B., Druce,J., Sherry,N.L.
MW321071			Seemann,T., Caly,L., Sait,M.L., Schultz,M.B., Druce,J., Sherry,N.L.
MW321080			Seemann,T., Caly,L., Sait,M.L., Schultz,M.B., Druce,J., Sherry,N.L.
MW321081			Seemann,T., Caly,L., Sait,M.L., Schultz,M.B., Druce,J., Sherry,N.L.
MW321082			Seemann,T., Caly,L., Sait,M.L., Schultz,M.B., Druce,J., Sherry,N.L.
MW321085			Seemann,T., Caly,L., Sait,M.L., Schultz,M.B., Druce,J., Sherry,N.L.
MW321086			Seemann,T., Caly,L., Sait,M.L., Schultz,M.B., Druce,J., Sherry,N.L.
MW321090			Seemann,T., Caly,L., Sait,M.L., Schultz,M.B., Druce,J., Sherry,N.L.
MW321091			Seemann,T., Caly,L., Sait,M.L., Schultz,M.B., Druce,J., Sherry,N.L.
MW321093			Seemann,T., Caly,L., Sait,M.L., Schultz,M.B., Druce,J., Sherry,N.L.
MW321098			Seemann,T., Caly,L., Sait,M.L., Schultz,M.B., Druce,J., Sherry,N.L.
MW321099			Seemann,T., Caly,L., Sait,M.L., Schultz,M.B., Druce,J., Sherry,N.L.
MW321101			Seemann,T., Caly,L., Sait,M.L., Schultz,M.B., Druce,J., Sherry,N.L.
MW321103			Seemann,T., Caly,L., Sait,M.L., Schultz,M.B., Druce,J., Sherry,N.L.
MW321107			Seemann,T., Caly,L., Sait,M.L., Schultz,M.B., Druce,J., Sherry,N.L.
MW321111			Seemann,T., Caly,L., Sait,M.L., Schultz,M.B., Druce,J., Sherry,N.L.
MW321112			Seemann,T., Caly,L., Sait,M.L., Schultz,M.B., Druce,J., Sherry,N.L.
MW321113			Seemann,T., Caly,L., Sait,M.L., Schultz,M.B., Druce,J., Sherry,N.L.
MW321114			Seemann,T., Caly,L., Sait,M.L., Schultz,M.B., Druce,J., Sherry,N.L.
MW321115			Seemann,T., Caly,L., Sait,M.L., Schultz,M.B., Druce,J., Sherry,N.L.
MW321119			Seemann,T., Caly,L., Sait,M.L., Schultz,M.B., Druce,J., Sherry,N.L.
MW321120			Seemann,T., Caly,L., Sait,M.L., Schultz,M.B., Druce,J., Sherry,N.L.
MW321121			Seemann,T., Caly,L., Sait,M.L., Schultz,M.B., Druce,J., Sherry,N.L.
MW321122			Seemann,T., Caly,L., Sait,M.L., Schultz,M.B., Druce,J., Sherry,N.L.
MW321123			Seemann,T., Caly,L., Sait,M.L., Schultz,M.B., Druce,J., Sherry,N.L.
MW321124			Seemann,T., Caly,L., Sait,M.L., Schultz,M.B., Druce,J., Sherry,N.L.
MW321125			Seemann,T., Caly,L., Sait,M.L., Schultz,M.B., Druce,J., Sherry,N.L.
MW321128			Seemann,T., Caly,L., Sait,M.L., Schultz,M.B., Druce,J., Sherry,N.L.
MW321132			Seemann,T., Caly,L., Sait,M.L., Schultz,M.B., Druce,J., Sherry,N.L.
MW321134			Seemann,T., Caly,L., Sait,M.L., Schultz,M.B., Druce,J., Sherry,N.L.
MW321136			Seemann,T., Caly,L., Sait,M.L., Schultz,M.B., Druce,J., Sherry,N.L.
MW321137			Seemann,T., Caly,L., Sait,M.L., Schultz,M.B., Druce,J., Sherry,N.L.
MW321139			Seemann,T., Caly,L., Sait,M.L., Schultz,M.B., Druce,J., Sherry,N.L.
MW321143			Seemann,T., Caly,L., Sait,M.L., Schultz,M.B., Druce,J., Sherry,N.L.
MW321148			Seemann,T., Caly,L., Sait,M.L., Schultz,M.B., Druce,J., Sherry,N.L.
MW321149			Seemann,T., Caly,L., Sait,M.L., Schultz,M.B., Druce,J., Sherry,N.L.
MW321150			Seemann,T., Caly,L., Sait,M.L., Schultz,M.B., Druce,J., Sherry,N.L.
MW321155			Seemann,T., Caly,L., Sait,M.L., Schultz,M.B., Druce,J., Sherry,N.L.
MW321157			Seemann,T., Caly,L., Sait,M.L., Schultz,M.B., Druce,J., Sherry,N.L.
MW321158			Seemann,T., Caly,L., Sait,M.L., Schultz,M.B., Druce,J., Sherry,N.L.
MW321160			Seemann,T., Caly,L., Sait,M.L., Schultz,M.B., Druce,J., Sherry,N.L.
MW321163			Seemann,T., Caly,L., Sait,M.L., Schultz,M.B., Druce,J., Sherry,N.L.
MW321165			Seemann,T., Caly,L., Sait,M.L., Schultz,M.B., Druce,J., Sherry,N.L.
MW321166			Seemann,T., Caly,L., Sait,M.L., Schultz,M.B., Druce,J., Sherry,N.L.
MW321167			Seemann,T., Caly,L., Sait,M.L., Schultz,M.B., Druce,J., Sherry,N.L.
MW321171			Seemann,T., Caly,L., Sait,M.L., Schultz,M.B., Druce,J., Sherry,N.L.
MW321173			Seemann,T., Caly,L., Sait,M.L., Schultz,M.B., Druce,J., Sherry,N.L.
MW321174			Seemann,T., Caly,L., Sait,M.L., Schultz,M.B., Druce,J., Sherry,N.L.
MW321176			Seemann,T., Caly,L., Sait,M.L., Schultz,M.B., Druce,J., Sherry,N.L.
MW321177			Seemann,T., Caly,L., Sait,M.L., Schultz,M.B., Druce,J., Sherry,N.L.
MW321179			Seemann,T., Caly,L., Sait,M.L., Schultz,M.B., Druce,J., Sherry,N.L.
MW321184			Seemann,T., Caly,L., Sait,M.L., Schultz,M.B., Druce,J., Sherry,N.L.
MW321186			Seemann,T., Caly,L., Sait,M.L., Schultz,M.B., Druce,J., Sherry,N.L.
MW321189			Seemann,T., Caly,L., Sait,M.L., Schultz,M.B., Druce,J., Sherry,N.L.
MW321193			Seemann,T., Caly,L., Sait,M.L., Schultz,M.B., Druce,J., Sherry,N.L.
MW321196			Seemann,T., Caly,L., Sait,M.L., Schultz,M.B., Druce,J., Sherry,N.L.
MW321201			Seemann,T., Caly,L., Sait,M.L., Schultz,M.B., Druce,J., Sherry,N.L.
MW321203			Seemann,T., Caly,L., Sait,M.L., Schultz,M.B., Druce,J., Sherry,N.L.
MW321206			Seemann,T., Caly,L., Sait,M.L., Schultz,M.B., Druce,J., Sherry,N.L.
MW321207			Seemann,T., Caly,L., Sait,M.L., Schultz,M.B., Druce,J., Sherry,N.L.
MW321208			Seemann,T., Caly,L., Sait,M.L., Schultz,M.B., Druce,J., Sherry,N.L.
MW321211			Seemann,T., Caly,L., Sait,M.L., Schultz,M.B., Druce,J., Sherry,N.L.
MW321212			Seemann,T., Caly,L., Sait,M.L., Schultz,M.B., Druce,J., Sherry,N.L.
MW321214			Seemann,T., Caly,L., Sait,M.L., Schultz,M.B., Druce,J., Sherry,N.L.
MW321216			Seemann,T., Caly,L., Sait,M.L., Schultz,M.B., Druce,J., Sherry,N.L.
MW321217			Seemann,T., Caly,L., Sait,M.L., Schultz,M.B., Druce,J., Sherry,N.L.
MW321218			Seemann,T., Caly,L., Sait,M.L., Schultz,M.B., Druce,J., Sherry,N.L.
MW321220			Seemann,T., Caly,L., Sait,M.L., Schultz,M.B., Druce,J., Sherry,N.L.
MW321221			Seemann,T., Caly,L., Sait,M.L., Schultz,M.B., Druce,J., Sherry,N.L.
MW321225			Seemann,T., Caly,L., Sait,M.L., Schultz,M.B., Druce,J., Sherry,N.L.
MW321226			Seemann,T., Caly,L., Sait,M.L., Schultz,M.B., Druce,J., Sherry,N.L.
MW321228			Seemann,T., Caly,L., Sait,M.L., Schultz,M.B., Druce,J., Sherry,N.L.
MW321229			Seemann,T., Caly,L., Sait,M.L., Schultz,M.B., Druce,J., Sherry,N.L.
MW321230			Seemann,T., Caly,L., Sait,M.L., Schultz,M.B., Druce,J., Sherry,N.L.
MW321233			Seemann,T., Caly,L., Sait,M.L., Schultz,M.B., Druce,J., Sherry,N.L.
MW321238			Seemann,T., Caly,L., Sait,M.L., Schultz,M.B., Druce,J., Sherry,N.L.
MW321242			Seemann,T., Caly,L., Sait,M.L., Schultz,M.B., Druce,J., Sherry,N.L.
MW321243			Seemann,T., Caly,L., Sait,M.L., Schultz,M.B., Druce,J., Sherry,N.L.
MW321244			Seemann,T., Caly,L., Sait,M.L., Schultz,M.B., Druce,J., Sherry,N.L.
MW321245			Seemann,T., Caly,L., Sait,M.L., Schultz,M.B., Druce,J., Sherry,N.L.
MW321247			Seemann,T., Caly,L., Sait,M.L., Schultz,M.B., Druce,J., Sherry,N.L.
MW321250			Seemann,T., Caly,L., Sait,M.L., Schultz,M.B., Druce,J., Sherry,N.L.
MW321251			Seemann,T., Caly,L., Sait,M.L., Schultz,M.B., Druce,J., Sherry,N.L.
MW321252			Seemann,T., Caly,L., Sait,M.L., Schultz,M.B., Druce,J., Sherry,N.L.
MW321258			Seemann,T., Caly,L., Sait,M.L., Schultz,M.B., Druce,J., Sherry,N.L.
MW321261			Seemann,T., Caly,L., Sait,M.L., Schultz,M.B., Druce,J., Sherry,N.L.
MW321262			Seemann,T., Caly,L., Sait,M.L., Schultz,M.B., Druce,J., Sherry,N.L.
MW321264			Seemann,T., Caly,L., Sait,M.L., Schultz,M.B., Druce,J., Sherry,N.L.
MW321265			Seemann,T., Caly,L., Sait,M.L., Schultz,M.B., Druce,J., Sherry,N.L.
MW321267			Seemann,T., Caly,L., Sait,M.L., Schultz,M.B., Druce,J., Sherry,N.L.
MW321269			Seemann,T., Caly,L., Sait,M.L., Schultz,M.B., Druce,J., Sherry,N.L.
MW321270			Seemann,T., Caly,L., Sait,M.L., Schultz,M.B., Druce,J., Sherry,N.L.
MW321271			Seemann,T., Caly,L., Sait,M.L., Schultz,M.B., Druce,J., Sherry,N.L.
MW321272			Seemann,T., Caly,L., Sait,M.L., Schultz,M.B., Druce,J., Sherry,N.L.
MW321275			Seemann,T., Caly,L., Sait,M.L., Schultz,M.B., Druce,J., Sherry,N.L.
MW321276			Seemann,T., Caly,L., Sait,M.L., Schultz,M.B., Druce,J., Sherry,N.L.
MW321277			Seemann,T., Caly,L., Sait,M.L., Schultz,M.B., Druce,J., Sherry,N.L.
MW321278			Seemann,T., Caly,L., Sait,M.L., Schultz,M.B., Druce,J., Sherry,N.L.
MW321282			Seemann,T., Caly,L., Sait,M.L., Schultz,M.B., Druce,J., Sherry,N.L.
MW321283			Seemann,T., Caly,L., Sait,M.L., Schultz,M.B., Druce,J., Sherry,N.L.
MW321285			Seemann,T., Caly,L., Sait,M.L., Schultz,M.B., Druce,J., Sherry,N.L.
MW321286			Seemann,T., Caly,L., Sait,M.L., Schultz,M.B., Druce,J., Sherry,N.L.
MW321289			Seemann,T., Caly,L., Sait,M.L., Schultz,M.B., Druce,J., Sherry,N.L.
MW321292			Seemann,T., Caly,L., Sait,M.L., Schultz,M.B., Druce,J., Sherry,N.L.
MW321295			Seemann,T., Caly,L., Sait,M.L., Schultz,M.B., Druce,J., Sherry,N.L.
MW321298			Seemann,T., Caly,L., Sait,M.L., Schultz,M.B., Druce,J., Sherry,N.L.
MW321300			Seemann,T., Caly,L., Sait,M.L., Schultz,M.B., Druce,J., Sherry,N.L.
MW321303			Seemann,T., Caly,L., Sait,M.L., Schultz,M.B., Druce,J., Sherry,N.L.
MW321310			Seemann,T., Caly,L., Sait,M.L., Schultz,M.B., Druce,J., Sherry,N.L.
MW321316			Seemann,T., Caly,L., Sait,M.L., Schultz,M.B., Druce,J., Sherry,N.L.
MW321320			Seemann,T., Caly,L., Sait,M.L., Schultz,M.B., Druce,J., Sherry,N.L.
MW321321			Seemann,T., Caly,L., Sait,M.L., Schultz,M.B., Druce,J., Sherry,N.L.
MW321326			Seemann,T., Caly,L., Sait,M.L., Schultz,M.B., Druce,J., Sherry,N.L.
MW321327			Seemann,T., Caly,L., Sait,M.L., Schultz,M.B., Druce,J., Sherry,N.L.
MW321329			Seemann,T., Caly,L., Sait,M.L., Schultz,M.B., Druce,J., Sherry,N.L.
MW321332			Seemann,T., Caly,L., Sait,M.L., Schultz,M.B., Druce,J., Sherry,N.L.
MW321337			Seemann,T., Caly,L., Sait,M.L., Schultz,M.B., Druce,J., Sherry,N.L.
MW321343			Seemann,T., Caly,L., Sait,M.L., Schultz,M.B., Druce,J., Sherry,N.L.
MW321344			Seemann,T., Caly,L., Sait,M.L., Schultz,M.B., Druce,J., Sherry,N.L.
MW321345			Seemann,T., Caly,L., Sait,M.L., Schultz,M.B., Druce,J., Sherry,N.L.
MW321346			Seemann,T., Caly,L., Sait,M.L., Schultz,M.B., Druce,J., Sherry,N.L.
MW321349			Seemann,T., Caly,L., Sait,M.L., Schultz,M.B., Druce,J., Sherry,N.L.
MW321350			Seemann,T., Caly,L., Sait,M.L., Schultz,M.B., Druce,J., Sherry,N.L.
MW321355			Seemann,T., Caly,L., Sait,M.L., Schultz,M.B., Druce,J., Sherry,N.L.
MW321359			Seemann,T., Caly,L., Sait,M.L., Schultz,M.B., Druce,J., Sherry,N.L.
MW321364			Seemann,T., Caly,L., Sait,M.L., Schultz,M.B., Druce,J., Sherry,N.L.
MW321366			Seemann,T., Caly,L., Sait,M.L., Schultz,M.B., Druce,J., Sherry,N.L.
MW321368			Seemann,T., Caly,L., Sait,M.L., Schultz,M.B., Druce,J., Sherry,N.L.
MW321369			Seemann,T., Caly,L., Sait,M.L., Schultz,M.B., Druce,J., Sherry,N.L.
MW321370			Seemann,T., Caly,L., Sait,M.L., Schultz,M.B., Druce,J., Sherry,N.L.
MW321371			Seemann,T., Caly,L., Sait,M.L., Schultz,M.B., Druce,J., Sherry,N.L.
MW321373			Seemann,T., Caly,L., Sait,M.L., Schultz,M.B., Druce,J., Sherry,N.L.
MW321374			Seemann,T., Caly,L., Sait,M.L., Schultz,M.B., Druce,J., Sherry,N.L.
MW321382			Seemann,T., Caly,L., Sait,M.L., Schultz,M.B., Druce,J., Sherry,N.L.
MW321383			Seemann,T., Caly,L., Sait,M.L., Schultz,M.B., Druce,J., Sherry,N.L.
MW321385			Seemann,T., Caly,L., Sait,M.L., Schultz,M.B., Druce,J., Sherry,N.L.
MW321388			Seemann,T., Caly,L., Sait,M.L., Schultz,M.B., Druce,J., Sherry,N.L.
MW321390			Seemann,T., Caly,L., Sait,M.L., Schultz,M.B., Druce,J., Sherry,N.L.
MW321391			Seemann,T., Caly,L., Sait,M.L., Schultz,M.B., Druce,J., Sherry,N.L.
MW321396			Seemann,T., Caly,L., Sait,M.L., Schultz,M.B., Druce,J., Sherry,N.L.
MW321398			Seemann,T., Caly,L., Sait,M.L., Schultz,M.B., Druce,J., Sherry,N.L.
MW321399			Seemann,T., Caly,L., Sait,M.L., Schultz,M.B., Druce,J., Sherry,N.L.
MW321401			Seemann,T., Caly,L., Sait,M.L., Schultz,M.B., Druce,J., Sherry,N.L.
MW321402			Seemann,T., Caly,L., Sait,M.L., Schultz,M.B., Druce,J., Sherry,N.L.
MW321403			Seemann,T., Caly,L., Sait,M.L., Schultz,M.B., Druce,J., Sherry,N.L.
MW321404			Seemann,T., Caly,L., Sait,M.L., Schultz,M.B., Druce,J., Sherry,N.L.
MW321408			Seemann,T., Caly,L., Sait,M.L., Schultz,M.B., Druce,J., Sherry,N.L.
MW321411			Seemann,T., Caly,L., Sait,M.L., Schultz,M.B., Druce,J., Sherry,N.L.
MW321412			Seemann,T., Caly,L., Sait,M.L., Schultz,M.B., Druce,J., Sherry,N.L.
MW321414			Seemann,T., Caly,L., Sait,M.L., Schultz,M.B., Druce,J., Sherry,N.L.
MW321415			Seemann,T., Caly,L., Sait,M.L., Schultz,M.B., Druce,J., Sherry,N.L.
MW321420			Seemann,T., Caly,L., Sait,M.L., Schultz,M.B., Druce,J., Sherry,N.L.
MW321421			Seemann,T., Caly,L., Sait,M.L., Schultz,M.B., Druce,J., Sherry,N.L.
MW321426			Seemann,T., Caly,L., Sait,M.L., Schultz,M.B., Druce,J., Sherry,N.L.
MW321430			Seemann,T., Caly,L., Sait,M.L., Schultz,M.B., Druce,J., Sherry,N.L.
MW321432			Seemann,T., Caly,L., Sait,M.L., Schultz,M.B., Druce,J., Sherry,N.L.
MW322968			Marot,S., Malet,I., Leducq,V., Zafilaza,K., Sterlin,D., Planas,D., Gothland,A., Jary,A., Dorgham,K., Bruel,T., Burrel,S., Boutolleau,D., Schwartz,O., Gorochov,G., Calvez,V., Marcelin,A.-G.
MW327510			Vidanovic,D., Tesovic,B., Knezevic,A., Jovanovic,T., Jankovic,M., Sekler,M., Banovic Djeri,B., Volkening,J., Afonso,C., Petrovic,T.
MW327511			Vidanovic,D., Tesovic,B., Knezevic,A., Jovanovic,T., Jankovic,M., Sekler,M., Banovic Djeri,B., Volkening,J., Afonso,C., Petrovic,T.
MW327512			Vidanovic,D., Tesovic,B., Knezevic,A., Jovanovic,T., Jankovic,M., Sekler,M., Banovic Djeri,B., Volkening,J., Afonso,C., Petrovic,T.
MW327513			Vidanovic,D., Tesovic,B., Knezevic,A., Jovanovic,T., Jankovic,M., Sekler,M., Banovic Djeri,B., Volkening,J., Afonso,C., Petrovic,T.
MW327514			Vidanovic,D., Tesovic,B., Knezevic,A., Jovanovic,T., Jankovic,M., Sekler,M., Banovic Djeri,B., Volkening,J., Afonso,C., Petrovic,T.
MW327515			Vidanovic,D., Tesovic,B., Knezevic,A., Jovanovic,T., Jankovic,M., Sekler,M., Banovic Djeri,B., Volkening,J., Afonso,C., Petrovic,T.
MW327516			Vidanovic,D., Tesovic,B., Knezevic,A., Jovanovic,T., Jankovic,M., Sekler,M., Banovic Djeri,B., Volkening,J., Afonso,C., Petrovic,T.
MW327517			Vidanovic,D., Tesovic,B., Knezevic,A., Jovanovic,T., Jankovic,M., Sekler,M., Banovic Djeri,B., Volkening,J., Afonso,C., Petrovic,T.
MW327518			Vidanovic,D., Tesovic,B., Knezevic,A., Jovanovic,T., Jankovic,M., Sekler,M., Banovic Djeri,B., Volkening,J., Afonso,C., Petrovic,T.
MW327519			Vidanovic,D., Tesovic,B., Knezevic,A., Jovanovic,T., Jankovic,M., Sekler,M., Banovic Djeri,B., Volkening,J., Afonso,C., Petrovic,T.
MW327520			Vidanovic,D., Tesovic,B., Knezevic,A., Jovanovic,T., Jankovic,M., Sekler,M., Banovic Djeri,B., Volkening,J., Afonso,C., Petrovic,T.
MW327521			Vidanovic,D., Tesovic,B., Knezevic,A., Jovanovic,T., Jankovic,M., Sekler,M., Banovic Djeri,B., Volkening,J., Afonso,C., Petrovic,T.
MW327522			Vidanovic,D., Tesovic,B., Knezevic,A., Jovanovic,T., Jankovic,M., Sekler,M., Banovic Djeri,B., Volkening,J., Afonso,C., Petrovic,T.
MW327523			Vidanovic,D., Tesovic,B., Knezevic,A., Jovanovic,T., Jankovic,M., Sekler,M., Banovic Djeri,B., Volkening,J., Afonso,C., Petrovic,T.
MW327524			Vidanovic,D., Tesovic,B., Knezevic,A., Jovanovic,T., Jankovic,M., Sekler,M., Banovic Djeri,B., Volkening,J., Afonso,C., Petrovic,T.
MW327525			Vidanovic,D., Tesovic,B., Knezevic,A., Jovanovic,T., Jankovic,M., Sekler,M., Banovic Djeri,B., Volkening,J., Afonso,C., Petrovic,T.
MW327526			Vidanovic,D., Tesovic,B., Knezevic,A., Jovanovic,T., Jankovic,M., Sekler,M., Banovic Djeri,B., Volkening,J., Afonso,C., Petrovic,T.
MW327527			Vidanovic,D., Tesovic,B., Knezevic,A., Jovanovic,T., Jankovic,M., Sekler,M., Banovic Djeri,B., Volkening,J., Afonso,C., Petrovic,T.
MW327528			Vidanovic,D., Tesovic,B., Knezevic,A., Jovanovic,T., Jankovic,M., Sekler,M., Banovic Djeri,B., Volkening,J., Afonso,C., Petrovic,T.
MW327529			Vidanovic,D., Tesovic,B., Knezevic,A., Jovanovic,T., Jankovic,M., Sekler,M., Banovic Djeri,B., Volkening,J., Afonso,C., Petrovic,T.
MW327530			Vidanovic,D., Tesovic,B., Knezevic,A., Jovanovic,T., Jankovic,M., Sekler,M., Banovic Djeri,B., Volkening,J., Afonso,C., Petrovic,T.
MW327531			Vidanovic,D., Tesovic,B., Knezevic,A., Jovanovic,T., Jankovic,M., Sekler,M., Banovic Djeri,B., Volkening,J., Afonso,C., Petrovic,T.
MW327532			Vidanovic,D., Tesovic,B., Knezevic,A., Jovanovic,T., Jankovic,M., Sekler,M., Banovic Djeri,B., Volkening,J., Afonso,C., Petrovic,T.
MW327533			Vidanovic,D., Tesovic,B., Knezevic,A., Jovanovic,T., Jankovic,M., Sekler,M., Banovic Djeri,B., Volkening,J., Afonso,C., Petrovic,T.
MW327534			Vidanovic,D., Tesovic,B., Knezevic,A., Jovanovic,T., Jankovic,M., Sekler,M., Banovic Djeri,B., Volkening,J., Afonso,C., Petrovic,T.
MW327535			Vidanovic,D., Tesovic,B., Knezevic,A., Jovanovic,T., Jankovic,M., Sekler,M., Banovic Djeri,B., Volkening,J., Afonso,C., Petrovic,T.
MW327536			Vidanovic,D., Tesovic,B., Knezevic,A., Jovanovic,T., Jankovic,M., Sekler,M., Banovic Djeri,B., Volkening,J., Afonso,C., Petrovic,T.
MW327537			Vidanovic,D., Tesovic,B., Knezevic,A., Jovanovic,T., Jankovic,M., Sekler,M., Banovic Djeri,B., Volkening,J., Afonso,C., Petrovic,T.
MW327538			Vidanovic,D., Tesovic,B., Knezevic,A., Jovanovic,T., Jankovic,M., Sekler,M., Banovic Djeri,B., Volkening,J., Afonso,C., Petrovic,T.
MW327539			Vidanovic,D., Tesovic,B., Knezevic,A., Jovanovic,T., Jankovic,M., Sekler,M., Banovic Djeri,B., Volkening,J., Afonso,C., Petrovic,T.
MW332213			Alwasti,H., Altaif,Z., AlHujairi,Z., AlAbbas,Z.
MW332214			Alwasti,H., Altaif,Z., AlHujairi,Z., AlAbbas,Z.
MW332215			Alwasti,H., Altaif,Z., AlHujairi,Z., AlAbbas,Z.
MW332216			Alwasti,H., Altaif,Z., AlHujairi,Z., AlAbbas,Z.
MW332217			Alwasti,H., Altaif,Z., AlHujairi,Z., AlAbbas,Z.
MW332218			Alwasti,H., Altaif,Z., AlHujairi,Z., AlAbbas,Z.
MW332219			Alwasti,H., Altaif,Z., AlHujairi,Z., AlAbbas,Z.
MW332220			Alwasti,H., Altaif,Z., AlHujairi,Z., AlAbbas,Z.
MW332221			Alwasti,H., Altaif,Z., AlHujairi,Z., AlAbbas,Z.
MW332222			Alwasti,H., Altaif,Z., AlHujairi,Z., AlAbbas,Z.
MW332223			Alwasti,H., Altaif,Z., AlHujairi,Z., AlAbbas,Z.
MW332224			Alwasti,H., Altaif,Z., AlHujairi,Z., AlAbbas,Z.
MW332225			Krasnov,Y.M., Naryshkina,E.A., Guseva,N.P., Sosedova,E.A., Fedorov,A.V., Badanin,D.V., Sharapova,N.A., Portenko,S.A., Shcherbakova,S.A., Kutyrev,V.V.
MW332226			Krasnov,Y.M., Naryshkina,E.A., Guseva,N.P., Sosedova,E.A., Fedorov,A.V., Badanin,D.V., Sharapova,N.A., Portenko,S.A., Shcherbakova,S.A., Kutyrev,V.V.
MW332227			Krasnov,Y.M., Naryshkina,E.A., Guseva,N.P., Sosedova,E.A., Fedorov,A.V., Badanin,D.V., Sharapova,N.A., Portenko,S.A., Shcherbakova,S.A., Kutyrev,V.V.
MW332228			Krasnov,Y.M., Naryshkina,E.A., Guseva,N.P., Sosedova,E.A., Fedorov,A.V., Badanin,D.V., Sharapova,N.A., Portenko,S.A., Shcherbakova,S.A., Kutyrev,V.V.
MW332229			Krasnov,Y.M., Naryshkina,E.A., Guseva,N.P., Sosedova,E.A., Fedorov,A.V., Badanin,D.V., Sharapova,N.A., Portenko,S.A., Shcherbakova,S.A., Kutyrev,V.V.
MW332230			Krasnov,Y.M., Naryshkina,E.A., Guseva,N.P., Sosedova,E.A., Fedorov,A.V., Badanin,D.V., Sharapova,N.A., Portenko,S.A., Shcherbakova,S.A., Kutyrev,V.V.
MW332231			Krasnov,Y.M., Naryshkina,E.A., Guseva,N.P., Sosedova,E.A., Fedorov,A.V., Badanin,D.V., Sharapova,N.A., Portenko,S.A., Shcherbakova,S.A., Kutyrev,V.V.
MW332232			Krasnov,Y.M., Naryshkina,E.A., Guseva,N.P., Sosedova,E.A., Fedorov,A.V., Badanin,D.V., Sharapova,N.A., Portenko,S.A., Shcherbakova,S.A., Kutyrev,V.V.
MW332233			Krasnov,Y.M., Naryshkina,E.A., Guseva,N.P., Sosedova,E.A., Fedorov,A.V., Badanin,D.V., Sharapova,N.A., Portenko,S.A., Shcherbakova,S.A., Kutyrev,V.V.
MW332235			Krasnov,Y.M., Naryshkina,E.A., Guseva,N.P., Sosedova,E.A., Fedorov,A.V., Badanin,D.V., Sharapova,N.A., Portenko,S.A., Shcherbakova,S.A., Kutyrev,V.V.
MW332236			Krasnov,Y.M., Naryshkina,E.A., Guseva,N.P., Sosedova,E.A., Fedorov,A.V., Badanin,D.V., Sharapova,N.A., Portenko,S.A., Shcherbakova,S.A., Kutyrev,V.V.
MW332237			Krasnov,Y.M., Naryshkina,E.A., Guseva,N.P., Sosedova,E.A., Fedorov,A.V., Badanin,D.V., Sharapova,N.A., Portenko,S.A., Shcherbakova,S.A., Kutyrev,V.V.
MW332238			Krasnov,Y.M., Naryshkina,E.A., Guseva,N.P., Sosedova,E.A., Fedorov,A.V., Badanin,D.V., Sharapova,N.A., Portenko,S.A., Shcherbakova,S.A., Kutyrev,V.V.
MW332239			Krasnov,Y.M., Naryshkina,E.A., Guseva,N.P., Sosedova,E.A., Fedorov,A.V., Badanin,D.V., Sharapova,N.A., Portenko,S.A., Shcherbakova,S.A., Kutyrev,V.V.
MW332240			Krasnov,Y.M., Naryshkina,E.A., Guseva,N.P., Sosedova,E.A., Fedorov,A.V., Badanin,D.V., Sharapova,N.A., Portenko,S.A., Shcherbakova,S.A., Kutyrev,V.V.
MW332241			Krasnov,Y.M., Naryshkina,E.A., Guseva,N.P., Sosedova,E.A., Fedorov,A.V., Badanin,D.V., Sharapova,N.A., Portenko,S.A., Shcherbakova,S.A., Kutyrev,V.V.
MW332531			Alwasti,H., Altaif,Z., AlHujairi,Z., AlAbbas,Z.
MW332532			Alwasti,H., Altaif,Z., AlHujairi,Z., AlAbbas,Z.
MW332533			Alwasti,H., Altaif,Z., AlHujairi,Z., AlAbbas,Z.
MW332534			Alwasti,H., Altaif,Z., AlHujairi,Z., AlAbbas,Z.
MW332535			Alwasti,H., Altaif,Z., AlHujairi,Z., AlAbbas,Z.
MW332536			Alwasti,H., Altaif,Z., AlHujairi,Z., AlAbbas,Z.
MW332537			Alwasti,H., Altaif,Z., AlHujairi,Z., AlAbbas,Z.
MW332538			Alwasti,H., Altaif,Z., AlHujairi,Z., AlAbbas,Z.
MW332539			Alwasti,H., Altaif,Z., AlHujairi,Z., AlAbbas,Z.
MW332540			Alwasti,H., Altaif,Z., AlHujairi,Z., AlAbbas,Z.
MW332551			Alwasti,H., Altaif,Z., AlHujairi,Z., AlAbbas,Z.
MW332552			Alwasti,H., Altaif,Z., AlHujairi,Z., AlAbbas,Z.
MW332553			Alwasti,H., Altaif,Z., AlHujairi,Z., AlAbbas,Z.
MW332554			Alwasti,H., Altaif,Z., AlHujairi,Z., AlAbbas,Z.
MW332555			Alwasti,H., Altaif,Z., AlHujairi,Z., AlAbbas,Z.
MW332558			Alwasti,H., Altaif,Z., AlHujairi,Z., AlAbbas,Z.
MW332559			Alwasti,H., Altaif,Z., AlHujairi,Z., AlAbbas,Z.
MW332560			Alwasti,H., Altaif,Z., AlHujairi,Z., AlAbbas,Z.
MW332561			Alwasti,H., Altaif,Z., AlHujairi,Z., AlAbbas,Z.
MW332562			Alwasti,H., Altaif,Z., AlHujairi,Z., AlAbbas,Z.
MW332563			Alwasti,H., Altaif,Z., AlHujairi,Z., AlAbbas,Z.
MW332564			Alwasti,H., Altaif,Z., AlHujairi,Z., AlAbbas,Z.
MW332652			Moreno,G., Braun,K., Baczenas,J.J., Baker,D.
MW332653			Moreno,G., Braun,K., Baczenas,J.J., Baker,D.
MW332655			Moreno,G., Braun,K., Baczenas,J.J., Baker,D.
MW332656			Moreno,G., Braun,K., Baczenas,J.J., Baker,D.
MW332657			Moreno,G., Braun,K., Baczenas,J.J., Baker,D.
MW332658			Moreno,G., Braun,K., Baczenas,J.J., Baker,D.
MW332659			Moreno,G., Braun,K., Baczenas,J.J., Baker,D.
MW332662			Moreno,G., Braun,K., Baczenas,J.J., Baker,D.
MW332664			Moreno,G., Braun,K., Baczenas,J.J., Baker,D.
MW332665			Moreno,G., Braun,K., Baczenas,J.J., Baker,D.
MW332666			Moreno,G., Braun,K., Baczenas,J.J., Baker,D.
MW332667			Moreno,G., Braun,K., Baczenas,J.J., Baker,D.
MW332668			Moreno,G., Braun,K., Baczenas,J.J., Baker,D.
MW332669			Moreno,G., Braun,K., Baczenas,J.J., Baker,D.
MW332670			Moreno,G., Braun,K., Baczenas,J.J., Baker,D.
MW332671			Moreno,G., Braun,K., Baczenas,J.J., Baker,D.
MW332672			Moreno,G., Braun,K., Baczenas,J.J., Baker,D.
MW332673			Moreno,G., Braun,K., Baczenas,J.J., Baker,D.
MW332674			Moreno,G., Braun,K., Baczenas,J.J., Baker,D.
MW332675			Moreno,G., Braun,K., Baczenas,J.J., Baker,D.
MW332679			Moreno,G., Braun,K., Baczenas,J.J., Baker,D.
MW332686			Moreno,G., Braun,K., Baczenas,J.J., Baker,D.
MW332688			Moreno,G., Braun,K., Baczenas,J.J., Baker,D.
MW332691			Moreno,G., Braun,K., Baczenas,J.J., Baker,D.
MW332694			Moreno,G., Braun,K., Baczenas,J.J., Baker,D.
MW332712			Moreno,G., Braun,K., Baczenas,J.J., Baker,D.
MW332713			Moreno,G., Braun,K., Baczenas,J.J., Baker,D.
MW332714			Moreno,G., Braun,K., Baczenas,J.J., Baker,D.
MW332715			Moreno,G., Braun,K., Baczenas,J.J., Baker,D.
MW332720			Moreno,G., Braun,K., Baczenas,J.J., Baker,D.
MW332721			Moreno,G., Braun,K., Baczenas,J.J., Baker,D.
MW332722			Moreno,G., Braun,K., Baczenas,J.J., Baker,D.
MW332723			Moreno,G., Braun,K., Baczenas,J.J., Baker,D.
MW332725			Moreno,G., Braun,K., Baczenas,J.J., Baker,D.
MW332726			Moreno,G., Braun,K., Baczenas,J.J., Baker,D.
MW332728			Moreno,G., Braun,K., Baczenas,J.J., Baker,D.
MW332729			Moreno,G., Braun,K., Baczenas,J.J., Baker,D.
MW332731			Moreno,G., Braun,K., Baczenas,J.J., Baker,D.
MW332732			Moreno,G., Braun,K., Baczenas,J.J., Baker,D.
MW332733			Moreno,G., Braun,K., Baczenas,J.J., Baker,D.
MW332735			Moreno,G., Braun,K., Baczenas,J.J., Baker,D.
MW332736			Moreno,G., Braun,K., Baczenas,J.J., Baker,D.
MW332738			Moreno,G., Braun,K., Baczenas,J.J., Baker,D.
MW332739			Moreno,G., Braun,K., Baczenas,J.J., Baker,D.
MW332740			Moreno,G., Braun,K., Baczenas,J.J., Baker,D.
MW332741			Moreno,G., Braun,K., Baczenas,J.J., Baker,D.
MW332742			Moreno,G., Braun,K., Baczenas,J.J., Baker,D.
MW332744			Moreno,G., Braun,K., Baczenas,J.J., Baker,D.
MW332748			Moreno,G., Braun,K., Baczenas,J.J., Baker,D.
MW332750			Moreno,G., Braun,K., Baczenas,J.J., Baker,D.
MW332751			Moreno,G., Braun,K., Baczenas,J.J., Baker,D.
MW332752			Moreno,G., Braun,K., Baczenas,J.J., Baker,D.
MW332753			Moreno,G., Braun,K., Baczenas,J.J., Baker,D.
MW332754			Moreno,G., Braun,K., Baczenas,J.J., Baker,D.
MW332755			Moreno,G., Braun,K., Baczenas,J.J., Baker,D.
MW332757			Moreno,G., Braun,K., Baczenas,J.J., Baker,D.
MW332758			Moreno,G., Braun,K., Baczenas,J.J., Baker,D.
MW332759			Moreno,G., Braun,K., Baczenas,J.J., Baker,D.
MW332761			Moreno,G., Braun,K., Baczenas,J.J., Baker,D.
MW332764			Moreno,G., Braun,K., Baczenas,J.J., Baker,D.
MW332766			Moreno,G., Braun,K., Baczenas,J.J., Baker,D.
MW332767			Moreno,G., Braun,K., Baczenas,J.J., Baker,D.
MW332768			Moreno,G., Braun,K., Baczenas,J.J., Baker,D.
MW332769			Moreno,G., Braun,K., Baczenas,J.J., Baker,D.
MW332770			Moreno,G., Braun,K., Baczenas,J.J., Baker,D.
MW332771			Moreno,G., Braun,K., Baczenas,J.J., Baker,D.
MW332772			Moreno,G., Braun,K., Baczenas,J.J., Baker,D.
MW332773			Moreno,G., Braun,K., Baczenas,J.J., Baker,D.
MW332775			Moreno,G., Braun,K., Baczenas,J.J., Baker,D.
MW332776			Moreno,G., Braun,K., Baczenas,J.J., Baker,D.
MW332777			Moreno,G., Braun,K., Baczenas,J.J., Baker,D.
MW332778			Moreno,G., Braun,K., Baczenas,J.J., Baker,D.
MW332779			Moreno,G., Braun,K., Baczenas,J.J., Baker,D.
MW332782			Moreno,G., Braun,K., Baczenas,J.J., Baker,D.
MW332784			Moreno,G., Braun,K., Baczenas,J.J., Baker,D.
MW332785			Moreno,G., Braun,K., Baczenas,J.J., Baker,D.
MW332786			Moreno,G., Braun,K., Baczenas,J.J., Baker,D.
MW332788			Moreno,G., Braun,K., Baczenas,J.J., Baker,D.
MW332790			Moreno,G., Braun,K., Baczenas,J.J., Baker,D.
MW332791			Moreno,G., Braun,K., Baczenas,J.J., Baker,D.
MW332793			Moreno,G., Braun,K., Baczenas,J.J., Baker,D.
MW332794			Moreno,G., Braun,K., Baczenas,J.J., Baker,D.
MW332796			Moreno,G., Braun,K., Baczenas,J.J., Baker,D.
MW332797			Moreno,G., Braun,K., Baczenas,J.J., Baker,D.
MW332803			Moreno,G., Braun,K., Baczenas,J.J., Baker,D.
MW332806			Moreno,G., Braun,K., Baczenas,J.J., Baker,D.
MW332808			Moreno,G., Braun,K., Baczenas,J.J., Baker,D.
MW332811			Moreno,G., Braun,K., Baczenas,J.J., Baker,D.
MW332812			Moreno,G., Braun,K., Baczenas,J.J., Baker,D.
MW332814			Moreno,G., Braun,K., Baczenas,J.J., Baker,D.
MW332817			Moreno,G., Braun,K., Baczenas,J.J., Baker,D.
MW332820			Moreno,G., Braun,K., Baczenas,J.J., Baker,D.
MW332822			Moreno,G., Braun,K., Baczenas,J.J., Baker,D.
MW332823			Moreno,G., Braun,K., Baczenas,J.J., Baker,D.
MW332825			Moreno,G., Braun,K., Baczenas,J.J., Baker,D.
MW332827			Moreno,G., Braun,K., Baczenas,J.J., Baker,D.
MW332828			Moreno,G., Braun,K., Baczenas,J.J., Baker,D.
MW332832			Moreno,G., Braun,K., Baczenas,J.J., Baker,D.
MW332833			Moreno,G., Braun,K., Baczenas,J.J., Baker,D.
MW332842			Moreno,G., Braun,K., Baczenas,J.J., Baker,D.
MW332857			Moreno,G., Braun,K., Baczenas,J.J., Baker,D.
MW332858			Moreno,G., Braun,K., Baczenas,J.J., Baker,D.
MW332859			Moreno,G., Braun,K., Baczenas,J.J., Baker,D.
MW332860			Moreno,G., Braun,K., Baczenas,J.J., Baker,D.
MW332861			Moreno,G., Braun,K., Baczenas,J.J., Baker,D.
MW332862			Moreno,G., Braun,K., Baczenas,J.J., Baker,D.
MW332864			Moreno,G., Braun,K., Baczenas,J.J., Baker,D.
MW332865			Moreno,G., Braun,K., Baczenas,J.J., Baker,D.
MW332866			Moreno,G., Braun,K., Baczenas,J.J., Baker,D.
MW332868			Moreno,G., Braun,K., Baczenas,J.J., Baker,D.
MW332869			Moreno,G., Braun,K., Baczenas,J.J., Baker,D.
MW332870			Moreno,G., Braun,K., Baczenas,J.J., Baker,D.
MW332871			Moreno,G., Braun,K., Baczenas,J.J., Baker,D.
MW332872			Moreno,G., Braun,K., Baczenas,J.J., Baker,D.
MW332873			Moreno,G., Braun,K., Baczenas,J.J., Baker,D.
MW332874			Moreno,G., Braun,K., Baczenas,J.J., Baker,D.
MW332875			Moreno,G., Braun,K., Baczenas,J.J., Baker,D.
MW332876			Moreno,G., Braun,K., Baczenas,J.J., Baker,D.
MW332877			Moreno,G., Braun,K., Baczenas,J.J., Baker,D.
MW332878			Moreno,G., Braun,K., Baczenas,J.J., Baker,D.
MW332879			Moreno,G., Braun,K., Baczenas,J.J., Baker,D.
MW332880			Moreno,G., Braun,K., Baczenas,J.J., Baker,D.
MW332881			Moreno,G., Braun,K., Baczenas,J.J., Baker,D.
MW332882			Moreno,G., Braun,K., Baczenas,J.J., Baker,D.
MW332885			Moreno,G., Braun,K., Baczenas,J.J., Baker,D.
MW332886			Moreno,G., Braun,K., Baczenas,J.J., Baker,D.
MW332887			Moreno,G., Braun,K., Baczenas,J.J., Baker,D.
MW332890			Moreno,G., Braun,K., Baczenas,J.J., Baker,D.
MW332891			Moreno,G., Braun,K., Baczenas,J.J., Baker,D.
MW332892			Moreno,G., Braun,K., Baczenas,J.J., Baker,D.
MW332893			Moreno,G., Braun,K., Baczenas,J.J., Baker,D.
MW332895			Moreno,G., Braun,K., Baczenas,J.J., Baker,D.
MW332896			Moreno,G., Braun,K., Baczenas,J.J., Baker,D.
MW332897			Moreno,G., Braun,K., Baczenas,J.J., Baker,D.
MW332898			Moreno,G., Braun,K., Baczenas,J.J., Baker,D.
MW332899			Moreno,G., Braun,K., Baczenas,J.J., Baker,D.
MW332920			Moreno,G., Braun,K., Baczenas,J.J., Baker,D.
MW332921			Moreno,G., Braun,K., Baczenas,J.J., Baker,D.
MW332925			Moreno,G., Braun,K., Baczenas,J.J., Baker,D.
MW332934			Moreno,G., Braun,K., Baczenas,J.J., Baker,D.
MW332943			Moreno,G., Braun,K., Baczenas,J.J., Baker,D.
MW332945			Moreno,G., Braun,K., Baczenas,J.J., Baker,D.
MW332946			Moreno,G., Braun,K., Baczenas,J.J., Baker,D.
MW332948			Moreno,G., Braun,K., Baczenas,J.J., Baker,D.
MW332949			Moreno,G., Braun,K., Baczenas,J.J., Baker,D.
MW332951			Moreno,G., Braun,K., Baczenas,J.J., Baker,D.
MW332952			Moreno,G., Braun,K., Baczenas,J.J., Baker,D.
MW332953			Moreno,G., Braun,K., Baczenas,J.J., Baker,D.
MW332956			Moreno,G., Braun,K., Baczenas,J.J., Baker,D.
MW332957			Moreno,G., Braun,K., Baczenas,J.J., Baker,D.
MW332958			Moreno,G., Braun,K., Baczenas,J.J., Baker,D.
MW332959			Moreno,G., Braun,K., Baczenas,J.J., Baker,D.
MW332960			Moreno,G., Braun,K., Baczenas,J.J., Baker,D.
MW332961			Moreno,G., Braun,K., Baczenas,J.J., Baker,D.
MW332962			Moreno,G., Braun,K., Baczenas,J.J., Baker,D.
MW332963			Moreno,G., Braun,K., Baczenas,J.J., Baker,D.
MW332965			Moreno,G., Braun,K., Baczenas,J.J., Baker,D.
MW332970			Moreno,G., Braun,K., Baczenas,J.J., Baker,D.
MW332975			Moreno,G., Braun,K., Baczenas,J.J., Baker,D.
MW332979			Moreno,G., Braun,K., Baczenas,J.J., Baker,D.
MW332980			Moreno,G., Braun,K., Baczenas,J.J., Baker,D.
MW332989			Moreno,G., Braun,K., Baczenas,J.J., Baker,D.
MW332990			Moreno,G., Braun,K., Baczenas,J.J., Baker,D.
MW332992			Moreno,G., Braun,K., Baczenas,J.J., Baker,D.
MW332993			Moreno,G., Braun,K., Baczenas,J.J., Baker,D.
MW332995			Moreno,G., Braun,K., Baczenas,J.J., Baker,D.
MW332999			Moreno,G., Braun,K., Baczenas,J.J., Baker,D.
MW333000			Moreno,G., Braun,K., Baczenas,J.J., Baker,D.
MW333001			Moreno,G., Braun,K., Baczenas,J.J., Baker,D.
MW333002			Moreno,G., Braun,K., Baczenas,J.J., Baker,D.
MW333003			Moreno,G., Braun,K., Baczenas,J.J., Baker,D.
MW333004			Moreno,G., Braun,K., Baczenas,J.J., Baker,D.
MW333005			Moreno,G., Braun,K., Baczenas,J.J., Baker,D.
MW333007			Moreno,G., Braun,K., Baczenas,J.J., Baker,D.
MW333008			Moreno,G., Braun,K., Baczenas,J.J., Baker,D.
MW333009			Moreno,G., Braun,K., Baczenas,J.J., Baker,D.
MW333010			Moreno,G., Braun,K., Baczenas,J.J., Baker,D.
MW333012			Moreno,G., Braun,K., Baczenas,J.J., Baker,D.
MW333013			Moreno,G., Braun,K., Baczenas,J.J., Baker,D.
MW333014			Moreno,G., Braun,K., Baczenas,J.J., Baker,D.
MW333015			Moreno,G., Braun,K., Baczenas,J.J., Baker,D.
MW333016			Moreno,G., Braun,K., Baczenas,J.J., Baker,D.
MW333017			Moreno,G., Braun,K., Baczenas,J.J., Baker,D.
MW333018			Moreno,G., Braun,K., Baczenas,J.J., Baker,D.
MW333021			Moreno,G., Braun,K., Baczenas,J.J., Baker,D.
MW333022			Moreno,G., Braun,K., Baczenas,J.J., Baker,D.
MW333023			Moreno,G., Braun,K., Baczenas,J.J., Baker,D.
MW338760			Fink,L.
MW338761			Fink,L.
MW338762			Fink,L.
MW338763			Fink,L.
MW338764			Fink,L.
MW338765			Fink,L.
MW338766			Fink,L.
MW338767			Fink,L.
MW338768			Fink,L.
MW338769			Fink,L.
MW338770			Fink,L.
MW338771			Fink,L.
MW338772			Fink,L.
MW338773			Fink,L.
MW338774			Fink,L.
MW338775			Fink,L.
MW338776			Fink,L.
MW338777			Fink,L.
MW338778			Fink,L.
MW338779			Fink,L.
MW338780			Fink,L.
MW338781			Fink,L.
MW338782			Fink,L.
MW338783			Fink,L.
MW338784			Fink,L.
MW338785			Fink,L.
MW338786			Fink,L.
MW338787			Fink,L.
MW338788			Fink,L.
MW338789			Fink,L.
MW338790			Fink,L.
MW338791			Fink,L.
MW338792			Fink,L.
MW338793			Fink,L.
MW338794			Fink,L.
MW338795			Fink,L.
MW338796			Fink,L.
MW338797			Fink,L.
MW338798			Fink,L.
MW338799			Fink,L.
MW338800			Fink,L.
MW338801			Fink,L.
MW338802			Fink,L.
MW338803			Fink,L.
MW338804			Fink,L.
MW338805			Fink,L.
MW338806			Fink,L.
MW338807			Fink,L.
MW338808			Fink,L.
MW338809			Fink,L.
MW340733			Fink,L.
MW340734			Fink,L.
MW340735			Fink,L.
MW340736			Fink,L.
MW340737			Fink,L.
MW340738			Fink,L.
MW340739			Fink,L.
MW340740			Fink,L.
MW340741			Fink,L.
MW340742			Fink,L.
MW340743			Fink,L.
MW340744			Fink,L.
MW340745			Fink,L.
MW340746			Fink,L.
MW340747			Fink,L.
MW340748			Fink,L.
MW340749			Fink,L.
MW340751			Fink,L.
MW340752			Fink,L.
MW340753			Fink,L.
MW340754			Fink,L.
MW340755			Fink,L.
MW340756			Fink,L.
MW340757			Fink,L.
MW340758			Fink,L.
MW340759			Fink,L.
MW340760			Fink,L.
MW340761			Fink,L.
MW340763			Fink,L.
MW340764			Fink,L.
MW340765			Fink,L.
MW340767			Fink,L.
MW340768			Fink,L.
MW340769			Fink,L.
MW340770			Fink,L.
MW340771			Fink,L.
MW340772			Fink,L.
MW340773			Fink,L.
MW340775			Fink,L.
MW340776			Fink,L.
MW340777			Fink,L.
MW340778			Fink,L.
MW340779			Fink,L.
MW340780			Fink,L.
MW340781			Fink,L.
MW340782			Fink,L.
MW340783			Fink,L.
MW340784			Fink,L.
MW340785			Fink,L.
MW340786			Fink,L.
MW340787			Tramuto,F., Reale,S., Vitale,F., Pulvirenti,C., Rezza,G., Purpari,G., Maida,C., Zichichi,S., Scibetta,S., Mazzucco,W., Stefanelli,P.
MW340788			Tramuto,F., Reale,S., Vitale,F., Pulvirenti,C., Rezza,G., Purpari,G., Maida,C., Zichichi,S., Scibetta,S., Mazzucco,W., Stefanelli,P.
MW340789			Tramuto,F., Reale,S., Vitale,F., Pulvirenti,C., Rezza,G., Purpari,G., Maida,C., Zichichi,S., Scibetta,S., Mazzucco,W., Stefanelli,P.
MW340790			Tramuto,F., Reale,S., Vitale,F., Pulvirenti,C., Rezza,G., Purpari,G., Maida,C., Zichichi,S., Scibetta,S., Mazzucco,W., Stefanelli,P.
MW340791			Tramuto,F., Reale,S., Vitale,F., Pulvirenti,C., Rezza,G., Purpari,G., Maida,C., Zichichi,S., Scibetta,S., Mazzucco,W., Stefanelli,P.
MW340792			Tramuto,F., Reale,S., Vitale,F., Pulvirenti,C., Rezza,G., Purpari,G., Maida,C., Zichichi,S., Scibetta,S., Mazzucco,W., Stefanelli,P.
MW340793			Tramuto,F., Reale,S., Vitale,F., Pulvirenti,C., Rezza,G., Purpari,G., Maida,C., Zichichi,S., Scibetta,S., Mazzucco,W., Stefanelli,P.
MW340794			Tramuto,F., Reale,S., Vitale,F., Pulvirenti,C., Rezza,G., Purpari,G., Maida,C., Zichichi,S., Scibetta,S., Mazzucco,W., Stefanelli,P.
MW340795			Tramuto,F., Reale,S., Vitale,F., Pulvirenti,C., Rezza,G., Purpari,G., Maida,C., Zichichi,S., Scibetta,S., Mazzucco,W., Stefanelli,P.
MW340796			Tramuto,F., Reale,S., Vitale,F., Pulvirenti,C., Rezza,G., Purpari,G., Maida,C., Zichichi,S., Scibetta,S., Mazzucco,W., Stefanelli,P.
MW340797			Tramuto,F., Reale,S., Vitale,F., Pulvirenti,C., Rezza,G., Purpari,G., Maida,C., Zichichi,S., Scibetta,S., Mazzucco,W., Stefanelli,P.
MW340798			Tramuto,F., Reale,S., Vitale,F., Pulvirenti,C., Rezza,G., Purpari,G., Maida,C., Zichichi,S., Scibetta,S., Mazzucco,W., Stefanelli,P.
MW340799			Tramuto,F., Reale,S., Vitale,F., Pulvirenti,C., Rezza,G., Purpari,G., Maida,C., Zichichi,S., Scibetta,S., Mazzucco,W., Stefanelli,P.
MW341214			Loeb,J.C., Stephenson,C.J., Merck,L., Morris,J.G., Lednicky,J.A.
MW341443			Li,J., Zhen,H., Chen,Y., Liu,L.
MW341462			Alwasti,H., Altaif,Z., AlHujairi,Z., AlAbbas,Z.
MW341463			Alwasti,H., Altaif,Z., AlHujairi,Z., AlAbbas,Z.
MW341464			Alwasti,H., Altaif,Z., AlHujairi,Z., AlAbbas,Z.
MW341465			Alwasti,H., Altaif,Z., AlHujairi,Z., AlAbbas,Z.
MW341466			Alwasti,H., Altaif,Z., AlHujairi,Z., AlAbbas,Z.
MW341468			Alwasti,H., Altaif,Z., AlHujairi,Z., AlAbbas,Z.
MW341469			Alwasti,H., Altaif,Z., AlHujairi,Z., AlAbbas,Z.
MW341470			Alwasti,H., Altaif,Z., AlHujairi,Z., AlAbbas,Z.
MW341471			Alwasti,H., Altaif,Z., AlHujairi,Z., AlAbbas,Z.
MW341472			Alwasti,H., Altaif,Z., AlHujairi,Z., AlAbbas,Z.
MW341473			Alwasti,H., Altaif,Z., AlHujairi,Z., AlAbbas,Z.
MW341474			Alwasti,H., Altaif,Z., AlHujairi,Z., AlAbbas,Z.
MW341475			Alwasti,H., Altaif,Z., AlHujairi,Z., AlAbbas,Z.
MW341476			Alwasti,H., Altaif,Z., AlHujairi,Z., AlAbbas,Z.
MW341477			Alwasti,H., Altaif,Z., AlHujairi,Z., AlAbbas,Z.
MW341478			Alwasti,H., Altaif,Z., AlHujairi,Z., AlAbbas,Z.
MW341781			Moreno,G., Braun,K., Baczenas,J.J., Baker,D.
MW341793			Moreno,G., Braun,K., Baczenas,J.J., Baker,D.
MW341795			Moreno,G., Braun,K., Baczenas,J.J., Baker,D.
MW341796			Moreno,G., Braun,K., Baczenas,J.J., Baker,D.
MW341798			Moreno,G., Braun,K., Baczenas,J.J., Baker,D.
MW341799			Moreno,G., Braun,K., Baczenas,J.J., Baker,D.
MW341801			Moreno,G., Braun,K., Baczenas,J.J., Baker,D.
MW341802			Moreno,G., Braun,K., Baczenas,J.J., Baker,D.
MW341803			Moreno,G., Braun,K., Baczenas,J.J., Baker,D.
MW341804			Moreno,G., Braun,K., Baczenas,J.J., Baker,D.
MW341805			Moreno,G., Braun,K., Baczenas,J.J., Baker,D.
MW341807			Moreno,G., Braun,K., Baczenas,J.J., Baker,D.
MW341808			Moreno,G., Braun,K., Baczenas,J.J., Baker,D.
MW341809			Moreno,G., Braun,K., Baczenas,J.J., Baker,D.
MW341810			Moreno,G., Braun,K., Baczenas,J.J., Baker,D.
MW341811			Moreno,G., Braun,K., Baczenas,J.J., Baker,D.
MW341812			Moreno,G., Braun,K., Baczenas,J.J., Baker,D.
MW341813			Moreno,G., Braun,K., Baczenas,J.J., Baker,D.
MW341814			Moreno,G., Braun,K., Baczenas,J.J., Baker,D.
MW341815			Moreno,G., Braun,K., Baczenas,J.J., Baker,D.
MW341818			Moreno,G., Braun,K., Baczenas,J.J., Baker,D.
MW341820			Moreno,G., Braun,K., Baczenas,J.J., Baker,D.
MW341822			Moreno,G., Braun,K., Baczenas,J.J., Baker,D.
MW341823			Moreno,G., Braun,K., Baczenas,J.J., Baker,D.
MW341825			Moreno,G., Braun,K., Baczenas,J.J., Baker,D.
MW341826			Moreno,G., Braun,K., Baczenas,J.J., Baker,D.
MW341827			Moreno,G., Braun,K., Baczenas,J.J., Baker,D.
MW341830			Moreno,G., Braun,K., Baczenas,J.J., Baker,D.
MW341831			Moreno,G., Braun,K., Baczenas,J.J., Baker,D.
MW341832			Moreno,G., Braun,K., Baczenas,J.J., Baker,D.
MW341834			Moreno,G., Braun,K., Baczenas,J.J., Baker,D.
MW341835			Moreno,G., Braun,K., Baczenas,J.J., Baker,D.
MW341836			Moreno,G., Braun,K., Baczenas,J.J., Baker,D.
MW341852			Moreno,G., Braun,K., Baczenas,J.J., Baker,D.
MW341860			Moreno,G., Braun,K., Baczenas,J.J., Baker,D.
MW341861			Moreno,G., Braun,K., Baczenas,J.J., Baker,D.
MW341862			Moreno,G., Braun,K., Baczenas,J.J., Baker,D.
MW341863			Moreno,G., Braun,K., Baczenas,J.J., Baker,D.
MW341864			Moreno,G., Braun,K., Baczenas,J.J., Baker,D.
MW341865			Moreno,G., Braun,K., Baczenas,J.J., Baker,D.
MW341866			Moreno,G., Braun,K., Baczenas,J.J., Baker,D.
MW341867			Moreno,G., Braun,K., Baczenas,J.J., Baker,D.
MW341868			Moreno,G., Braun,K., Baczenas,J.J., Baker,D.
MW341869			Moreno,G., Braun,K., Baczenas,J.J., Baker,D.
MW341870			Moreno,G., Braun,K., Baczenas,J.J., Baker,D.
MW341871			Moreno,G., Braun,K., Baczenas,J.J., Baker,D.
MW341872			Moreno,G., Braun,K., Baczenas,J.J., Baker,D.
MW341873			Moreno,G., Braun,K., Baczenas,J.J., Baker,D.
MW341874			Moreno,G., Braun,K., Baczenas,J.J., Baker,D.
MW341875			Moreno,G., Braun,K., Baczenas,J.J., Baker,D.
MW341876			Moreno,G., Braun,K., Baczenas,J.J., Baker,D.
MW341877			Moreno,G., Braun,K., Baczenas,J.J., Baker,D.
MW341878			Moreno,G., Braun,K., Baczenas,J.J., Baker,D.
MW341879			Moreno,G., Braun,K., Baczenas,J.J., Baker,D.
MW341880			Moreno,G., Braun,K., Baczenas,J.J., Baker,D.
MW341881			Moreno,G., Braun,K., Baczenas,J.J., Baker,D.
MW341882			Moreno,G., Braun,K., Baczenas,J.J., Baker,D.
MW341900			Moreno,G., Braun,K., Baczenas,J.J., Baker,D.
MW341915			Moreno,G., Braun,K., Baczenas,J.J., Baker,D.
MW341916			Moreno,G., Braun,K., Baczenas,J.J., Baker,D.
MW341918			Moreno,G., Braun,K., Baczenas,J.J., Baker,D.
MW341919			Moreno,G., Braun,K., Baczenas,J.J., Baker,D.
MW341920			Moreno,G., Braun,K., Baczenas,J.J., Baker,D.
MW341921			Moreno,G., Braun,K., Baczenas,J.J., Baker,D.
MW341923			Moreno,G., Braun,K., Baczenas,J.J., Baker,D.
MW341927			Moreno,G., Braun,K., Baczenas,J.J., Baker,D.
MW341928			Moreno,G., Braun,K., Baczenas,J.J., Baker,D.
MW341929			Moreno,G., Braun,K., Baczenas,J.J., Baker,D.
MW341930			Moreno,G., Braun,K., Baczenas,J.J., Baker,D.
MW341931			Moreno,G., Braun,K., Baczenas,J.J., Baker,D.
MW341932			Moreno,G., Braun,K., Baczenas,J.J., Baker,D.
MW341933			Moreno,G., Braun,K., Baczenas,J.J., Baker,D.
MW341935			Moreno,G., Braun,K., Baczenas,J.J., Baker,D.
MW341937			Moreno,G., Braun,K., Baczenas,J.J., Baker,D.
MW341938			Moreno,G., Braun,K., Baczenas,J.J., Baker,D.
MW341939			Moreno,G., Braun,K., Baczenas,J.J., Baker,D.
MW341940			Moreno,G., Braun,K., Baczenas,J.J., Baker,D.
MW341943			Moreno,G., Braun,K., Baczenas,J.J., Baker,D.
MW341947			Moreno,G., Braun,K., Baczenas,J.J., Baker,D.
MW341948			Moreno,G., Braun,K., Baczenas,J.J., Baker,D.
MW341951			Moreno,G., Braun,K., Baczenas,J.J., Baker,D.
MW341952			Moreno,G., Braun,K., Baczenas,J.J., Baker,D.
MW341953			Moreno,G., Braun,K., Baczenas,J.J., Baker,D.
MW341954			Moreno,G., Braun,K., Baczenas,J.J., Baker,D.
MW341955			Moreno,G., Braun,K., Baczenas,J.J., Baker,D.
MW341958			Moreno,G., Braun,K., Baczenas,J.J., Baker,D.
MW341959			Moreno,G., Braun,K., Baczenas,J.J., Baker,D.
MW341960			Moreno,G., Braun,K., Baczenas,J.J., Baker,D.
MW341966			Moreno,G., Braun,K., Baczenas,J.J., Baker,D.
MW341968			Moreno,G., Braun,K., Baczenas,J.J., Baker,D.
MW341982			Moreno,G., Braun,K., Baczenas,J.J., Baker,D.
MW341987			Moreno,G., Braun,K., Baczenas,J.J., Baker,D.
MW341995			Moreno,G., Braun,K., Baczenas,J.J., Baker,D.
MW342000			Moreno,G., Braun,K., Baczenas,J.J., Baker,D.
MW342006			Moreno,G., Braun,K., Baczenas,J.J., Baker,D.
MW342047			Moreno,G., Braun,K., Baczenas,J.J., Baker,D.
MW342051			Moreno,G., Braun,K., Baczenas,J.J., Baker,D.
MW342052			Moreno,G., Braun,K., Baczenas,J.J., Baker,D.
MW342053			Moreno,G., Braun,K., Baczenas,J.J., Baker,D.
MW342054			Moreno,G., Braun,K., Baczenas,J.J., Baker,D.
MW342056			Moreno,G., Braun,K., Baczenas,J.J., Baker,D.
MW342057			Moreno,G., Braun,K., Baczenas,J.J., Baker,D.
MW342058			Moreno,G., Braun,K., Baczenas,J.J., Baker,D.
MW342061			Moreno,G., Braun,K., Baczenas,J.J., Baker,D.
MW342062			Moreno,G., Braun,K., Baczenas,J.J., Baker,D.
MW342063			Moreno,G., Braun,K., Baczenas,J.J., Baker,D.
MW342064			Moreno,G., Braun,K., Baczenas,J.J., Baker,D.
MW342065			Moreno,G., Braun,K., Baczenas,J.J., Baker,D.
MW342066			Moreno,G., Braun,K., Baczenas,J.J., Baker,D.
MW342068			Moreno,G., Braun,K., Baczenas,J.J., Baker,D.
MW342069			Moreno,G., Braun,K., Baczenas,J.J., Baker,D.
MW342070			Moreno,G., Braun,K., Baczenas,J.J., Baker,D.
MW342071			Moreno,G., Braun,K., Baczenas,J.J., Baker,D.
MW342072			Moreno,G., Braun,K., Baczenas,J.J., Baker,D.
MW342073			Moreno,G., Braun,K., Baczenas,J.J., Baker,D.
MW342075			Moreno,G., Braun,K., Baczenas,J.J., Baker,D.
MW342076			Moreno,G., Braun,K., Baczenas,J.J., Baker,D.
MW342077			Moreno,G., Braun,K., Baczenas,J.J., Baker,D.
MW342078			Moreno,G., Braun,K., Baczenas,J.J., Baker,D.
MW342079			Moreno,G., Braun,K., Baczenas,J.J., Baker,D.
MW342083			Moreno,G., Braun,K., Baczenas,J.J., Baker,D.
MW342085			Moreno,G., Braun,K., Baczenas,J.J., Baker,D.
MW342086			Moreno,G., Braun,K., Baczenas,J.J., Baker,D.
MW342087			Moreno,G., Braun,K., Baczenas,J.J., Baker,D.
MW342089			Moreno,G., Braun,K., Baczenas,J.J., Baker,D.
MW342090			Alwasti,H., Altaif,Z., AlHujairi,Z., AlAbbas,Z.
MW342091			Alwasti,H., Altaif,Z., AlHujairi,Z., AlAbbas,Z.
MW342092			Alwasti,H., Altaif,Z., AlHujairi,Z., AlAbbas,Z.
MW342093			Alwasti,H., Altaif,Z., AlHujairi,Z., AlAbbas,Z.
MW342095			Alwasti,H., Altaif,Z., AlHujairi,Z., AlAbbas,Z.
MW342096			Alwasti,H., Altaif,Z., AlHujairi,Z., AlAbbas,Z.
MW342097			Alwasti,H., Altaif,Z., AlHujairi,Z., AlAbbas,Z.
MW342706			Sevillano,G., Zurita-Salinas,C., Loaiza,K., Ortega-Paredes,D., Zurita,J.
MW342708			Sevillano,G., Zurita,C., Loaiza,K., Ortega-Paredes,D., Zurita,J., Zurita-Salinas,C.
MW343734			Li,Y., Tao,Y., Zhang,J., Queen,K., Uehara,A., Cook,P., Paden,C.R., Wang,H., Tong,S.
MW343735			Li,Y., Tao,Y., Zhang,J., Queen,K., Uehara,A., Cook,P., Paden,C.R., Wang,H., Tong,S.
MW343736			Li,Y., Tao,Y., Zhang,J., Queen,K., Uehara,A., Cook,P., Paden,C.R., Wang,H., Tong,S.
MW343737			Li,Y., Tao,Y., Zhang,J., Queen,K., Uehara,A., Cook,P., Paden,C.R., Wang,H., Tong,S.
MW343738			Li,Y., Tao,Y., Zhang,J., Queen,K., Uehara,A., Cook,P., Paden,C.R., Wang,H., Tong,S.
MW343739			Li,Y., Tao,Y., Zhang,J., Queen,K., Uehara,A., Cook,P., Paden,C.R., Wang,H., Tong,S.
MW343740			Li,Y., Tao,Y., Zhang,J., Queen,K., Uehara,A., Cook,P., Paden,C.R., Wang,H., Tong,S.
MW343741			Li,Y., Tao,Y., Zhang,J., Queen,K., Uehara,A., Cook,P., Paden,C.R., Wang,H., Tong,S.
MW343742			Li,Y., Tao,Y., Zhang,J., Queen,K., Uehara,A., Cook,P., Paden,C.R., Wang,H., Tong,S.
MW343743			Li,Y., Tao,Y., Zhang,J., Queen,K., Uehara,A., Cook,P., Paden,C.R., Wang,H., Tong,S.
MW343744			Li,Y., Tao,Y., Zhang,J., Queen,K., Uehara,A., Cook,P., Paden,C.R., Wang,H., Tong,S.
MW343745			Li,Y., Tao,Y., Zhang,J., Queen,K., Uehara,A., Cook,P., Paden,C.R., Wang,H., Tong,S.
MW343746			Li,Y., Tao,Y., Zhang,J., Queen,K., Uehara,A., Cook,P., Paden,C.R., Wang,H., Tong,S.
MW343747			Li,Y., Tao,Y., Zhang,J., Queen,K., Uehara,A., Cook,P., Paden,C.R., Wang,H., Tong,S.
MW343748			Li,Y., Tao,Y., Zhang,J., Queen,K., Uehara,A., Cook,P., Paden,C.R., Wang,H., Tong,S.
MW343749			Li,Y., Tao,Y., Zhang,J., Queen,K., Uehara,A., Cook,P., Paden,C.R., Wang,H., Tong,S.
MW343750			Li,Y., Tao,Y., Zhang,J., Queen,K., Uehara,A., Cook,P., Paden,C.R., Wang,H., Tong,S.
MW343751			Li,Y., Tao,Y., Zhang,J., Queen,K., Uehara,A., Cook,P., Paden,C.R., Wang,H., Tong,S.
MW343752			Li,Y., Tao,Y., Zhang,J., Queen,K., Uehara,A., Cook,P., Paden,C.R., Wang,H., Tong,S.
MW343753			Li,Y., Tao,Y., Zhang,J., Queen,K., Uehara,A., Cook,P., Paden,C.R., Wang,H., Tong,S.
MW343754			Li,Y., Tao,Y., Zhang,J., Queen,K., Uehara,A., Cook,P., Paden,C.R., Wang,H., Tong,S.
MW343755			Li,Y., Tao,Y., Zhang,J., Queen,K., Uehara,A., Cook,P., Paden,C.R., Wang,H., Tong,S.
MW343756			Li,Y., Tao,Y., Zhang,J., Queen,K., Uehara,A., Cook,P., Paden,C.R., Wang,H., Tong,S.
MW343757			Li,Y., Tao,Y., Zhang,J., Queen,K., Uehara,A., Cook,P., Paden,C.R., Wang,H., Tong,S.
MW343758			Li,Y., Tao,Y., Zhang,J., Queen,K., Uehara,A., Cook,P., Paden,C.R., Wang,H., Tong,S.
MW343759			Li,Y., Tao,Y., Zhang,J., Queen,K., Uehara,A., Cook,P., Paden,C.R., Wang,H., Tong,S.
MW343760			Li,Y., Tao,Y., Zhang,J., Queen,K., Uehara,A., Cook,P., Paden,C.R., Wang,H., Tong,S.
MW343761			Li,Y., Tao,Y., Zhang,J., Queen,K., Uehara,A., Cook,P., Paden,C.R., Wang,H., Tong,S.
MW343762			Li,Y., Tao,Y., Zhang,J., Queen,K., Uehara,A., Cook,P., Paden,C.R., Wang,H., Tong,S.
MW343763			Li,Y., Tao,Y., Zhang,J., Queen,K., Uehara,A., Cook,P., Paden,C.R., Wang,H., Tong,S.
MW343764			Li,Y., Tao,Y., Zhang,J., Queen,K., Uehara,A., Cook,P., Paden,C.R., Wang,H., Tong,S.
MW343765			Li,Y., Tao,Y., Zhang,J., Queen,K., Uehara,A., Cook,P., Paden,C.R., Wang,H., Tong,S.
MW343766			Li,Y., Tao,Y., Zhang,J., Queen,K., Uehara,A., Cook,P., Paden,C.R., Wang,H., Tong,S.
MW343767			Li,Y., Tao,Y., Zhang,J., Queen,K., Uehara,A., Cook,P., Paden,C.R., Wang,H., Tong,S.
MW343768			Li,Y., Tao,Y., Zhang,J., Queen,K., Uehara,A., Cook,P., Paden,C.R., Wang,H., Tong,S.
MW343769			Li,Y., Tao,Y., Zhang,J., Queen,K., Uehara,A., Cook,P., Paden,C.R., Wang,H., Tong,S.
MW343770			Li,Y., Tao,Y., Zhang,J., Queen,K., Uehara,A., Cook,P., Paden,C.R., Wang,H., Tong,S.
MW343771			Li,Y., Tao,Y., Zhang,J., Queen,K., Uehara,A., Cook,P., Paden,C.R., Wang,H., Tong,S.
MW343772			Li,Y., Tao,Y., Zhang,J., Queen,K., Uehara,A., Cook,P., Paden,C.R., Wang,H., Tong,S.
MW343773			Li,Y., Tao,Y., Zhang,J., Queen,K., Uehara,A., Cook,P., Paden,C.R., Wang,H., Tong,S.
MW343774			Li,Y., Tao,Y., Zhang,J., Queen,K., Uehara,A., Cook,P., Paden,C.R., Wang,H., Tong,S.
MW343775			Li,Y., Tao,Y., Zhang,J., Queen,K., Uehara,A., Cook,P., Paden,C.R., Wang,H., Tong,S.
MW343776			Li,Y., Tao,Y., Zhang,J., Queen,K., Uehara,A., Cook,P., Paden,C.R., Wang,H., Tong,S.
MW343777			Li,Y., Tao,Y., Zhang,J., Queen,K., Uehara,A., Cook,P., Paden,C.R., Wang,H., Tong,S.
MW343778			Li,Y., Tao,Y., Zhang,J., Queen,K., Uehara,A., Cook,P., Paden,C.R., Wang,H., Tong,S.
MW343779			Li,Y., Tao,Y., Zhang,J., Queen,K., Uehara,A., Cook,P., Paden,C.R., Wang,H., Tong,S.
MW343780			Li,Y., Tao,Y., Zhang,J., Queen,K., Uehara,A., Cook,P., Paden,C.R., Wang,H., Tong,S.
MW343781			Li,Y., Tao,Y., Zhang,J., Queen,K., Uehara,A., Cook,P., Paden,C.R., Wang,H., Tong,S.
MW343782			Li,Y., Tao,Y., Zhang,J., Queen,K., Uehara,A., Cook,P., Paden,C.R., Wang,H., Tong,S.
MW343783			Li,Y., Tao,Y., Zhang,J., Queen,K., Uehara,A., Cook,P., Paden,C.R., Wang,H., Tong,S.
MW343784			Li,Y., Tao,Y., Zhang,J., Queen,K., Uehara,A., Cook,P., Paden,C.R., Wang,H., Tong,S.
MW343785			Li,Y., Tao,Y., Zhang,J., Queen,K., Uehara,A., Cook,P., Paden,C.R., Wang,H., Tong,S.
MW343786			Li,Y., Tao,Y., Zhang,J., Queen,K., Uehara,A., Cook,P., Paden,C.R., Wang,H., Tong,S.
MW345264			Keller,E., Loomis,J., Moore,T.L.
MW345265			Keller,E., Loomis,J., Moore,T.L.
MW345266			Keller,E., Loomis,J., Moore,T.L.
MW345267			Keller,E., Loomis,J., Moore,T.L.
MW345268			Keller,E., Loomis,J., Moore,T.L.
MW345269			Keller,E., Loomis,J., Moore,T.L.
MW345270			Keller,E., Loomis,J., Moore,T.L.
MW345271			Keller,E., Loomis,J., Moore,T.L.
MW345273			Keller,E., Loomis,J., Moore,T.L.
MW345274			Keller,E., Loomis,J., Moore,T.L.
MW345275			Keller,E., Loomis,J., Moore,T.L.
MW345276			Keller,E., Loomis,J., Moore,T.L.
MW345277			Keller,E., Loomis,J., Moore,T.L.
MW345278			Keller,E., Loomis,J., Moore,T.L.
MW345279			Keller,E., Loomis,J., Moore,T.L.
MW345280			Keller,E., Loomis,J., Moore,T.L.
MW345281			Keller,E., Loomis,J., Moore,T.L.
MW345283			Keller,E., Loomis,J., Moore,T.L.
MW345284			Keller,E., Loomis,J., Moore,T.L.
MW345285			Keller,E., Loomis,J., Moore,T.L.
MW345824			Kim,M., Lee,Y.-J., Yoon,Js., Ahn,J.Y., Kim,J.H., Choi,J.Y., Oh,J.-W.
MW345825			Kim,M., Lee,Y.-J., Yoon,Js., Ahn,J.Y., Kim,J.H., Choi,J.Y., Oh,J.-W.
MW345922			Alwasti,H., Altaif,Z., AlHujairi,Z., AlAbbas,Z.
MW345923			Alwasti,H., Altaif,Z., AlHujairi,Z., AlAbbas,Z.
MW345924			Alwasti,H., Altaif,Z., AlHujairi,Z., AlAbbas,Z.
MW345925			Alwasti,H., Altaif,Z., AlHujairi,Z., AlAbbas,Z.
MW345926			Alwasti,H., Altaif,Z., AlHujairi,Z., AlAbbas,Z.
MW345927			Alwasti,H., Altaif,Z., AlHujairi,Z., AlAbbas,Z.
MW345928			Alwasti,H., Altaif,Z., AlHujairi,Z., AlAbbas,Z.
MW345929			Alwasti,H., Altaif,Z., AlHujairi,Z., AlAbbas,Z.
MW345930			Alwasti,H., Altaif,Z., AlHujairi,Z., AlAbbas,Z.
MW346179			Boutiba-Ben Boubaker,I., Trabelsi,S., Ben Alaya,N., Kharrat,M., Ben Kahla,A., Ben Khelil,J., Abid,S., Ferjani,S., Ben Sassi,M., Safer,M., Ferjani,A., Berrabeh,G., Mrabet,S., ElJebari,H., Gaies,E., Daghfous,R., Gouider,R.
MW346329			Young,E.L., Oakeson,K.F.
MW346331			Young,E.L., Oakeson,K.F.
MW346348			Young,E.L., Oakeson,K.F.
MW346365			Young,E.L., Oakeson,K.F.
MW346366			Young,E.L., Oakeson,K.F.
MW346369			Young,E.L., Oakeson,K.F.
MW346370			Young,E.L., Oakeson,K.F.
MW349032			Lorentz,A., Garfin,J., Plumb,M., Wang,X.
MW349033			Lorentz,A., Garfin,J., Plumb,M., Wang,X.
MW349034			Lorentz,A., Garfin,J., Plumb,M., Wang,X.
MW349035			Lorentz,A., Garfin,J., Plumb,M., Wang,X.
MW349036			Lorentz,A., Garfin,J., Plumb,M., Wang,X.
MW349037			Lorentz,A., Garfin,J., Plumb,M., Wang,X.
MW349038			Lorentz,A., Garfin,J., Plumb,M., Wang,X.
MW349039			Lorentz,A., Garfin,J., Plumb,M., Wang,X.
MW349040			Lorentz,A., Garfin,J., Plumb,M., Wang,X.
MW349041			Lorentz,A., Garfin,J., Plumb,M., Wang,X.
MW349042			Lorentz,A., Garfin,J., Plumb,M., Wang,X.
MW349043			Lorentz,A., Garfin,J., Plumb,M., Wang,X.
MW349044			Lorentz,A., Garfin,J., Plumb,M., Wang,X.
MW349045			Lorentz,A., Garfin,J., Plumb,M., Wang,X.
MW349046			Lorentz,A., Garfin,J., Plumb,M., Wang,X.
MW349047			Lorentz,A., Garfin,J., Plumb,M., Wang,X.
MW349048			Lorentz,A., Garfin,J., Plumb,M., Wang,X.
MW349049			Lorentz,A., Garfin,J., Plumb,M., Wang,X.
MW349050			Lorentz,A., Garfin,J., Plumb,M., Wang,X.
MW349051			Lorentz,A., Garfin,J., Plumb,M., Wang,X.
MW349052			Lorentz,A., Garfin,J., Plumb,M., Wang,X.
MW349053			Lorentz,A., Garfin,J., Plumb,M., Wang,X.
MW349054			Lorentz,A., Garfin,J., Plumb,M., Wang,X.
MW349055			Lorentz,A., Garfin,J., Plumb,M., Wang,X.
MW349056			Lorentz,A., Garfin,J., Plumb,M., Wang,X.
MW349057			Lorentz,A., Garfin,J., Plumb,M., Wang,X.
MW349058			Lorentz,A., Garfin,J., Plumb,M., Wang,X.
MW349059			Lorentz,A., Garfin,J., Plumb,M., Wang,X.
MW349060			Lorentz,A., Garfin,J., Plumb,M., Wang,X.
MW349061			Lorentz,A., Garfin,J., Plumb,M., Wang,X.
MW349062			Lorentz,A., Garfin,J., Plumb,M., Wang,X.
MW349063			Lorentz,A., Garfin,J., Plumb,M., Wang,X.
MW349064			Lorentz,A., Garfin,J., Plumb,M., Wang,X.
MW349065			Lorentz,A., Garfin,J., Plumb,M., Wang,X.
MW349066			Lorentz,A., Garfin,J., Plumb,M., Wang,X.
MW349067			Lorentz,A., Garfin,J., Plumb,M., Wang,X.
MW349068			Lorentz,A., Garfin,J., Plumb,M., Wang,X.
MW349069			Lorentz,A., Garfin,J., Plumb,M., Wang,X.
MW349070			Lorentz,A., Garfin,J., Plumb,M., Wang,X.
MW349071			Lorentz,A., Garfin,J., Plumb,M., Wang,X.
MW349072			Lorentz,A., Garfin,J., Plumb,M., Wang,X.
MW349073			Lorentz,A., Garfin,J., Plumb,M., Wang,X.
MW349074			Lorentz,A., Garfin,J., Plumb,M., Wang,X.
MW349075			Lorentz,A., Garfin,J., Plumb,M., Wang,X.
MW349076			Lorentz,A., Garfin,J., Plumb,M., Wang,X.
MW349077			Lorentz,A., Garfin,J., Plumb,M., Wang,X.
MW349078			Lorentz,A., Garfin,J., Plumb,M., Wang,X.
MW349079			Lorentz,A., Garfin,J., Plumb,M., Wang,X.
MW349080			Lorentz,A., Garfin,J., Plumb,M., Wang,X.
MW349081			Lorentz,A., Garfin,J., Plumb,M., Wang,X.
MW349082			Lorentz,A., Garfin,J., Plumb,M., Wang,X.
MW349083			Lorentz,A., Garfin,J., Plumb,M., Wang,X.
MW349084			Lorentz,A., Garfin,J., Plumb,M., Wang,X.
MW349085			Lorentz,A., Garfin,J., Plumb,M., Wang,X.
MW349086			Lorentz,A., Garfin,J., Plumb,M., Wang,X.
MW349087			Lorentz,A., Garfin,J., Plumb,M., Wang,X.
MW349088			Lorentz,A., Garfin,J., Plumb,M., Wang,X.
MW349089			Lorentz,A., Garfin,J., Plumb,M., Wang,X.
MW349090			Lorentz,A., Garfin,J., Plumb,M., Wang,X.
MW349091			Lorentz,A., Garfin,J., Plumb,M., Wang,X.
MW349092			Lorentz,A., Garfin,J., Plumb,M., Wang,X.
MW349093			Lorentz,A., Garfin,J., Plumb,M., Wang,X.
MW349094			Lorentz,A., Garfin,J., Plumb,M., Wang,X.
MW349095			Lorentz,A., Garfin,J., Plumb,M., Wang,X.
MW349096			Lorentz,A., Garfin,J., Plumb,M., Wang,X.
MW349097			Lorentz,A., Garfin,J., Plumb,M., Wang,X.
MW349098			Lorentz,A., Garfin,J., Plumb,M., Wang,X.
MW349099			Lorentz,A., Garfin,J., Plumb,M., Wang,X.
MW349100			Lorentz,A., Garfin,J., Plumb,M., Wang,X.
MW349101			Lorentz,A., Garfin,J., Plumb,M., Wang,X.
MW349102			Lorentz,A., Garfin,J., Plumb,M., Wang,X.
MW349103			Lorentz,A., Garfin,J., Plumb,M., Wang,X.
MW349104			Lorentz,A., Garfin,J., Plumb,M., Wang,X.
MW362553			Boutiba-Ben Boubaker,I., Trabelsi,S., Ben Alaya,N., Kharrat,M., Ben Kahla,A., Ben Khelil,J., Abid,S., Ferjani,S., Ben Sassi,M., Safer,M., Ferjani,A., Berrabeh,G., Mrabet,S., ElJebari,H., Gaies,E., Daghfous,R., Gouider,R.
MW362554			Boutiba-Ben Boubaker,I., Trabelsi,S., Ben Alaya,N., Kharrat,M., Ben Kahla,A., Ben Khelil,J., Abid,S., Ferjani,S., Ben Sassi,M., Safer,M., Ferjani,A., Berrabeh,G., Mrabet,S., ElJebari,H., Gaies,E., Daghfous,R., Gouider,R.
MW364964			Direct Submission
MW364965			Direct Submission
MW364967			Direct Submission
MW364968			Direct Submission
MW364969			Direct Submission
MW364970			Direct Submission
MW364986			Direct Submission
MW364987			Direct Submission
MW364988			Direct Submission
MW364989			Direct Submission
MW364990			Direct Submission
MW364991			Direct Submission
MW364992			Direct Submission
MW364993			Direct Submission
MW364994			Direct Submission
MW364995			Direct Submission
MW364996			Direct Submission
MW364999			Direct Submission
MW365000			Direct Submission
MW365002			Direct Submission
MW365003			Direct Submission
MW365005			Direct Submission
MW365009			Direct Submission
MW365010			Direct Submission
MW365012			Direct Submission
MW365014			Direct Submission
MW365017			Direct Submission
MW365021			Direct Submission
MW365022			Direct Submission
MW365023			Direct Submission
MW365024			Direct Submission
MW365025			Direct Submission
MW365026			Direct Submission
MW365028			Direct Submission
MW365029			Direct Submission
MW365030			Direct Submission
MW365031			Direct Submission
MW365034			Direct Submission
MW365035			Direct Submission
MW365037			Direct Submission
MW365039			Direct Submission
MW365040			Direct Submission
MW365041			Direct Submission
MW365042			Direct Submission
MW365043			Direct Submission
MW365045			Direct Submission
MW365046			Direct Submission
MW365047			Direct Submission
MW365048			Direct Submission
MW365050			Direct Submission
MW365051			Direct Submission
MW365052			Direct Submission
MW365053			Direct Submission
MW365055			Direct Submission
MW365056			Direct Submission
MW365057			Direct Submission
MW365061			Direct Submission
MW365062			Direct Submission
MW365063			Direct Submission
MW365065			Direct Submission
MW365066			Direct Submission
MW365067			Direct Submission
MW365068			Direct Submission
MW365070			Direct Submission
MW365071			Direct Submission
MW365072			Direct Submission
MW365073			Direct Submission
MW365075			Direct Submission
MW365076			Direct Submission
MW365077			Direct Submission
MW365080			Direct Submission
MW365081			Direct Submission
MW365082			Direct Submission
MW365083			Direct Submission
MW365084			Direct Submission
MW365085			Direct Submission
MW365086			Direct Submission
MW365088			Direct Submission
MW365089			Direct Submission
MW365090			Direct Submission
MW365091			Direct Submission
MW365092			Direct Submission
MW365093			Direct Submission
MW365094			Direct Submission
MW365095			Direct Submission
MW365096			Direct Submission
MW365098			Direct Submission
MW365100			Direct Submission
MW365101			Direct Submission
MW365102			Direct Submission
MW365103			Direct Submission
MW365104			Direct Submission
MW365105			Direct Submission
MW365106			Direct Submission
MW365108			Direct Submission
MW365109			Direct Submission
MW365110			Direct Submission
MW365113			Direct Submission
MW365114			Direct Submission
MW365115			Direct Submission
MW365116			Direct Submission
MW365117			Direct Submission
MW365118			Direct Submission
MW365121			Direct Submission
MW365122			Direct Submission
MW365124			Direct Submission
MW365125			Direct Submission
MW365126			Direct Submission
MW365127			Direct Submission
MW365129			Direct Submission
MW365130			Direct Submission
MW365131			Direct Submission
MW365132			Direct Submission
MW365134			Direct Submission
MW365135			Direct Submission
MW365136			Direct Submission
MW365138			Direct Submission
MW365139			Direct Submission
MW365140			Direct Submission
MW365141			Direct Submission
MW365142			Direct Submission
MW365143			Direct Submission
MW365144			Direct Submission
MW365145			Direct Submission
MW365146			Direct Submission
MW365147			Direct Submission
MW365148			Direct Submission
MW365149			Direct Submission
MW365150			Direct Submission
MW365151			Direct Submission
MW365153			Direct Submission
MW365154			Direct Submission
MW365155			Direct Submission
MW365156			Direct Submission
MW365157			Direct Submission
MW365158			Direct Submission
MW365159			Direct Submission
MW365160			Direct Submission
MW365161			Direct Submission
MW365162			Direct Submission
MW365163			Direct Submission
MW365164			Direct Submission
MW365165			Direct Submission
MW365166			Direct Submission
MW365168			Direct Submission
MW365169			Direct Submission
MW365170			Direct Submission
MW365171			Direct Submission
MW365172			Direct Submission
MW365173			Direct Submission
MW365174			Direct Submission
MW365175			Direct Submission
MW365176			Direct Submission
MW365177			Direct Submission
MW365178			Direct Submission
MW365180			Direct Submission
MW365181			Direct Submission
MW365182			Direct Submission
MW365183			Direct Submission
MW365184			Direct Submission
MW365185			Direct Submission
MW365186			Direct Submission
MW365187			Direct Submission
MW365188			Direct Submission
MW365189			Direct Submission
MW365190			Direct Submission
MW365191			Direct Submission
MW365192			Direct Submission
MW365193			Direct Submission
MW365194			Direct Submission
MW365195			Direct Submission
MW365196			Direct Submission
MW365197			Direct Submission
MW365199			Direct Submission
MW365200			Direct Submission
MW365201			Direct Submission
MW365202			Direct Submission
MW365203			Direct Submission
MW365204			Direct Submission
MW365205			Direct Submission
MW365207			Direct Submission
MW365224			Direct Submission
MW365225			Direct Submission
MW365226			Direct Submission
MW365227			Direct Submission
MW365228			Direct Submission
MW365229			Direct Submission
MW365230			Direct Submission
MW365231			Direct Submission
MW365232			Direct Submission
MW365233			Direct Submission
MW365234			Direct Submission
MW365235			Direct Submission
MW365236			Direct Submission
MW365238			Direct Submission
MW365239			Direct Submission
MW365240			Direct Submission
MW365241			Direct Submission
MW365242			Direct Submission
MW365243			Direct Submission
MW365244			Direct Submission
MW365245			Direct Submission
MW365246			Direct Submission
MW365247			Direct Submission
MW365248			Direct Submission
MW365249			Direct Submission
MW365250			Direct Submission
MW365251			Direct Submission
MW365252			Direct Submission
MW365253			Direct Submission
MW365254			Direct Submission
MW365255			Direct Submission
MW365256			Direct Submission
MW365257			Direct Submission
MW365258			Direct Submission
MW365259			Direct Submission
MW365260			Direct Submission
MW365261			Direct Submission
MW365272			Direct Submission
MW365273			Direct Submission
MW365274			Direct Submission
MW365275			Direct Submission
MW365276			Direct Submission
MW365277			Direct Submission
MW365279			Direct Submission
MW365281			Direct Submission
MW365283			Direct Submission
MW365284			Direct Submission
MW365285			Direct Submission
MW365286			Direct Submission
MW365288			Direct Submission
MW365291			Direct Submission
MW365297			Direct Submission
MW365298			Direct Submission
MW365356			Boutiba-Ben Boubaker,I., Trabelsi,S., Ben Alaya,N., Kharrat,M., Ben Kahla,A., Ben Khelil,J., Abid,S., Ferjani,S., Ben Sassi,M., Safer,M., Ben Brahim,H., Hamzaoui,Z., Souissi,A., Ben Othman,R., ElJebari,H., Ferjani,A., Gaies,E., Daghfous,R., Gouider,R.
MW365357			Boutiba-Ben Boubaker,I., Trabelsi,S., Ben Alaya,N., Kharrat,M., Ben Kahla,A., Ben Khelil,J., Abid,S., Ferjani,S., Ben Sassi,M., Safer,M., Ben Brahim,H., Hamzaoui,Z., Souissi,A., Ben Othman,R., ElJebari,H., Ferjani,A., Gaies,E., Daghfous,R., Gouider,R.
MW365358			Boutiba-Ben Boubaker,I., Trabelsi,S., Ben Alaya,N., Kharrat,M., Ben Kahla,A., Ben Khelil,J., Abid,S., Ferjani,S., Ben Sassi,M., Safer,M., Ben Brahim,H., Hamzaoui,Z., Souissi,A., Ben Othman,R., ElJebari,H., Ferjani,A., Gaies,E., Daghfous,R., Gouider,R.
MW365359			Boutiba-Ben Boubaker,I., Trabelsi,S., Ben Alaya,N., Kharrat,M., Ben Kahla,A., Ben Khelil,J., Abid,S., Ferjani,S., Ben Sassi,M., Safer,M., Ben Brahim,H., Hamzaoui,Z., Souissi,A., Ben Othman,R., ElJebari,H., Ferjani,A., Gaies,E., Daghfous,R., Gouider,R.
MW365459			Direct Submission
MW365475			Direct Submission
MW366724			Boutiba-Ben Boubaker,I., Trabelsi,S., Ben Alaya,N., Kharrat,M., Ben Kahla,A., Ben Khelil,J., Abid,S., Ferjani,S., Ben Sassi,M., Safer,M., El Moussi,A., Ben Brahim,H., Souissi,A., Mdiri,I., ElJebari,H., Ferjani,A., Gaies,E., Daghfous,R., Gouider,R.
MW366750			Boutiba-Ben Boubaker,I., Trabelsi,S., Ben Alaya,N., Kharrat,M., Ben Kahla,A., Ben Khelil,J., Abid,S., Ferjani,S., Ben Sassi,M., Safer,M., El Moussi,A., Ben Brahim,H., Souissi,A., Mdiri,I., ElJebari,H., Ferjani,A., Gaies,E., Daghfous,R., Gouider,R.
MW368439			Baggen,J., Persoons,L., Jansen,S., Vanstreels,E., Jacquemyn,M., van Looveren,D., Boeckx,B., Geudens,V., de Man,J., Jochmans,D., Vanaudenaerde,B.M., Lambrechts,D., Neyts,J., Dallmeier,K., Thibaut,H.J., Maes,P., Daelemans,D., Wawina-Bokalanga,T., Marti Carreras,J., Vanmechelen,B.
MW368440			Baggen,J., Persoons,L., Jansen,S., Vanstreels,E., Jacquemyn,M., van Looveren,D., Boeckx,B., Geudens,V., de Man,J., Jochmans,D., Vanaudenaerde,B.M., Lambrechts,D., Neyts,J., Dallmeier,K., Thibaut,H.J., Maes,P., Daelemans,D., Wawina-Bokalanga,T., Marti Carreras,J., Vanmechelen,B.
MW368700			Patel,K., Pandya,L., Ansari,A., Trivedi,N., Matani,H., Puvar,A., Raval,J., Patel,Z., Gandhi,M., Trivedi,P., Pandya,M., Patel,N., Savaliya,N., Kumar,R., Kumar,D., Saiyed,Z., Dixit,R.D., Kadri,A.M., Bakshi,H., Joshi,C., Joshi,M.
MW374904			Lorentz,A., Garfin,J., Plumb,M., Wang,X.
MW374905			Lorentz,A., Garfin,J., Plumb,M., Wang,X.
MW374906			Lorentz,A., Garfin,J., Plumb,M., Wang,X.
MW374907			Lorentz,A., Garfin,J., Plumb,M., Wang,X.
MW374908			Lorentz,A., Garfin,J., Plumb,M., Wang,X.
MW374909			Lorentz,A., Garfin,J., Plumb,M., Wang,X.
MW374910			Lorentz,A., Garfin,J., Plumb,M., Wang,X.
MW374911			Lorentz,A., Garfin,J., Plumb,M., Wang,X.
MW374912			Lorentz,A., Garfin,J., Plumb,M., Wang,X.
MW374913			Lorentz,A., Garfin,J., Plumb,M., Wang,X.
MW374914			Lorentz,A., Garfin,J., Plumb,M., Wang,X.
MW374915			Lorentz,A., Garfin,J., Plumb,M., Wang,X.
MW374916			Lorentz,A., Garfin,J., Plumb,M., Wang,X.
MW374917			Lorentz,A., Garfin,J., Plumb,M., Wang,X.
MW374918			Lorentz,A., Garfin,J., Plumb,M., Wang,X.
MW374919			Lorentz,A., Garfin,J., Plumb,M., Wang,X.
MW374920			Lorentz,A., Garfin,J., Plumb,M., Wang,X.
MW374921			Lorentz,A., Garfin,J., Plumb,M., Wang,X.
MW374922			Lorentz,A., Garfin,J., Plumb,M., Wang,X.
MW374923			Lorentz,A., Garfin,J., Plumb,M., Wang,X.
MW374924			Lorentz,A., Garfin,J., Plumb,M., Wang,X.
MW374925			Lorentz,A., Garfin,J., Plumb,M., Wang,X.
MW374926			Lorentz,A., Garfin,J., Plumb,M., Wang,X.
MW374927			Lorentz,A., Garfin,J., Plumb,M., Wang,X.
MW374928			Lorentz,A., Garfin,J., Plumb,M., Wang,X.
MW374929			Lorentz,A., Garfin,J., Plumb,M., Wang,X.
MW374930			Lorentz,A., Garfin,J., Plumb,M., Wang,X.
MW374931			Lorentz,A., Garfin,J., Plumb,M., Wang,X.
MW374932			Lorentz,A., Garfin,J., Plumb,M., Wang,X.
MW374933			Lorentz,A., Garfin,J., Plumb,M., Wang,X.
MW374934			Lorentz,A., Garfin,J., Plumb,M., Wang,X.
MW374935			Lorentz,A., Garfin,J., Plumb,M., Wang,X.
MW374936			Lorentz,A., Garfin,J., Plumb,M., Wang,X.
MW374937			Lorentz,A., Garfin,J., Plumb,M., Wang,X.
MW374938			Lorentz,A., Garfin,J., Plumb,M., Wang,X.
MW374939			Lorentz,A., Garfin,J., Plumb,M., Wang,X.
MW374940			Lorentz,A., Garfin,J., Plumb,M., Wang,X.
MW374941			Lorentz,A., Garfin,J., Plumb,M., Wang,X.
MW374942			Lorentz,A., Garfin,J., Plumb,M., Wang,X.
MW374943			Lorentz,A., Garfin,J., Plumb,M., Wang,X.
MW374944			Lorentz,A., Garfin,J., Plumb,M., Wang,X.
MW374945			Lorentz,A., Garfin,J., Plumb,M., Wang,X.
MW374946			Lorentz,A., Garfin,J., Plumb,M., Wang,X.
MW374947			Lorentz,A., Garfin,J., Plumb,M., Wang,X.
MW374948			Lorentz,A., Garfin,J., Plumb,M., Wang,X.
MW375726			Castello,C., Gomez-deOna,J., Martin-Rodriguez,G., Abreu,F., Costales,I., Boga,J.A., Coto,E., Rojo,S., Alvarez-Argueelles,M.E., Perez-Martinez,Z., Sandoval,M., Melon,S.
MW375727			Castello,C., Gomez-deOna,J., Martin-Rodriguez,G., Abreu,F., Costales,I., Boga,J.A., Coto,E., Rojo,S., Alvarez-Argueelles,M.E., Perez-Martinez,Z., Sandoval,M., Melon,S.
MW375728			Castello,C., Gomez-deOna,J., Martin-Rodriguez,G., Abreu,F., Costales,I., Boga,J.A., Coto,E., Rojo,S., Alvarez-Argueelles,M.E., Perez-Martinez,Z., Sandoval,M., Melon,S.
MW375729			Castello,C., Gomez-deOna,J., Martin-Rodriguez,G., Abreu,F., Costales,I., Boga,J.A., Coto,E., Rojo,S., Alvarez-Argueelles,M.E., Perez-Martinez,Z., Sandoval,M., Melon,S.
MW375730			Castello,C., Gomez-deOna,J., Martin-Rodriguez,G., Abreu,F., Costales,I., Boga,J.A., Coto,E., Rojo,S., Alvarez-Argueelles,M.E., Perez-Martinez,Z., Sandoval,M., Melon,S.
MW375731			Castello,C., Gomez-deOna,J., Martin-Rodriguez,G., Abreu,F., Costales,I., Boga,J.A., Coto,E., Rojo,S., Alvarez-Argueelles,M.E., Perez-Martinez,Z., Sandoval,M., Melon,S.
MW375993			Al-Jawabreh,A., Nasereddin,A., Dumaidi,K., Al-Jawabreh,H., Ereqat,S.
MW375994			Al-Jawabreh,A., Nasereddin,A., Dumaidi,K., Al-Jawabreh,H., Ereqat,S.
MW389567			Hemarajata,P., Green,N.
MW389569			Hemarajata,P., Green,N.
MW389570			Hemarajata,P., Green,N.
MW389571			Hemarajata,P., Green,N.
MW389572			Hemarajata,P., Green,N.
MW389573			Hemarajata,P., Green,N.
MW389574			Hemarajata,P., Green,N.
MW389575			Hemarajata,P., Green,N.
MW389576			Hemarajata,P., Green,N.
MW389579			Hemarajata,P., Green,N.
MW389598			Hemarajata,P., Green,N.
MW389599			Hemarajata,P., Green,N.
MW389600			Hemarajata,P., Green,N.
MW389602			Hemarajata,P., Green,N.
MW389603			Hemarajata,P., Green,N.
MW389604			Hemarajata,P., Green,N.
MW389605			Hemarajata,P., Green,N.
MW389606			Hemarajata,P., Green,N.
MW389608			Hemarajata,P., Green,N.
MW389609			Hemarajata,P., Green,N.
MW389611			Hemarajata,P., Green,N.
MW389612			Hemarajata,P., Green,N.
MW389613			Hemarajata,P., Green,N.
MW389614			Hemarajata,P., Green,N.
MW389615			Hemarajata,P., Green,N.
MW389616			Hemarajata,P., Green,N.
MW389618			Hemarajata,P., Green,N.
MW389619			Hemarajata,P., Green,N.
MW389621			Hemarajata,P., Green,N.
MW389622			Hemarajata,P., Green,N.
MW389623			Hemarajata,P., Green,N.
MW389624			Hemarajata,P., Green,N.
MW389625			Hemarajata,P., Green,N.
MW389626			Hemarajata,P., Green,N.
MW389628			Hemarajata,P., Green,N.
MW389630			Hemarajata,P., Green,N.
MW389631			Hemarajata,P., Green,N.
MW389635			Hemarajata,P., Green,N.
MW389638			Hemarajata,P., Green,N.
MW389639			Hemarajata,P., Green,N.
MW389640			Hemarajata,P., Green,N.
MW389644			Hemarajata,P., Green,N.
MW389649			Hemarajata,P., Green,N.
MW390832			Lorentz,A., Garfin,J., Plumb,M., Wang,X.
MW390833			Lorentz,A., Garfin,J., Plumb,M., Wang,X.
MW390834			Lorentz,A., Garfin,J., Plumb,M., Wang,X.
MW390835			Lorentz,A., Garfin,J., Plumb,M., Wang,X.
MW390836			Lorentz,A., Garfin,J., Plumb,M., Wang,X.
MW390837			Lorentz,A., Garfin,J., Plumb,M., Wang,X.
MW390838			Lorentz,A., Garfin,J., Plumb,M., Wang,X.
MW390839			Lorentz,A., Garfin,J., Plumb,M., Wang,X.
MW390840			Lorentz,A., Garfin,J., Plumb,M., Wang,X.
MW390841			Lorentz,A., Garfin,J., Plumb,M., Wang,X.
MW390842			Lorentz,A., Garfin,J., Plumb,M., Wang,X.
MW390843			Lorentz,A., Garfin,J., Plumb,M., Wang,X.
MW390844			Lorentz,A., Garfin,J., Plumb,M., Wang,X.
MW390845			Lorentz,A., Garfin,J., Plumb,M., Wang,X.
MW390846			Lorentz,A., Garfin,J., Plumb,M., Wang,X.
MW390847			Lorentz,A., Garfin,J., Plumb,M., Wang,X.
MW390848			Lorentz,A., Garfin,J., Plumb,M., Wang,X.
MW390849			Lorentz,A., Garfin,J., Plumb,M., Wang,X.
MW390850			Lorentz,A., Garfin,J., Plumb,M., Wang,X.
MW390851			Lorentz,A., Garfin,J., Plumb,M., Wang,X.
MW390852			Lorentz,A., Garfin,J., Plumb,M., Wang,X.
MW390853			Lorentz,A., Garfin,J., Plumb,M., Wang,X.
MW390854			Lorentz,A., Garfin,J., Plumb,M., Wang,X.
MW390855			Lorentz,A., Garfin,J., Plumb,M., Wang,X.
MW390856			Lorentz,A., Garfin,J., Plumb,M., Wang,X.
MW390857			Lorentz,A., Garfin,J., Plumb,M., Wang,X.
MW390858			Lorentz,A., Garfin,J., Plumb,M., Wang,X.
MW390859			Lorentz,A., Garfin,J., Plumb,M., Wang,X.
MW390860			Lorentz,A., Garfin,J., Plumb,M., Wang,X.
MW390861			Lorentz,A., Garfin,J., Plumb,M., Wang,X.
MW390862			Lorentz,A., Garfin,J., Plumb,M., Wang,X.
MW390863			Lorentz,A., Garfin,J., Plumb,M., Wang,X.
MW390864			Lorentz,A., Garfin,J., Plumb,M., Wang,X.
MW390865			Lorentz,A., Garfin,J., Plumb,M., Wang,X.
MW390866			Lorentz,A., Garfin,J., Plumb,M., Wang,X.
MW390867			Lorentz,A., Garfin,J., Plumb,M., Wang,X.
MW390868			Lorentz,A., Garfin,J., Plumb,M., Wang,X.
MW400961			Mukry,S.N., Raza,S.A., Ahmed,S., Shahni,A., Sufaida,G., Naz,A., Shamsi,T.S.
MW403520			Moreno,G., Braun,K., Baczenas,J.J., Baker,D.
MW403523			Moreno,G., Braun,K., Baczenas,J.J., Baker,D.
MW403524			Moreno,G., Braun,K., Baczenas,J.J., Baker,D.
MW403525			Moreno,G., Braun,K., Baczenas,J.J., Baker,D.
MW403526			Moreno,G., Braun,K., Baczenas,J.J., Baker,D.
MW403527			Moreno,G., Braun,K., Baczenas,J.J., Baker,D.
MW403529			Moreno,G., Braun,K., Baczenas,J.J., Baker,D.
MW403530			Moreno,G., Braun,K., Baczenas,J.J., Baker,D.
MW403532			Moreno,G., Braun,K., Baczenas,J.J., Baker,D.
MW403533			Moreno,G., Braun,K., Baczenas,J.J., Baker,D.
MW403534			Moreno,G., Braun,K., Baczenas,J.J., Baker,D.
MW403535			Moreno,G., Braun,K., Baczenas,J.J., Baker,D.
MW403538			Moreno,G., Braun,K., Baczenas,J.J., Baker,D.
MW403540			Moreno,G., Braun,K., Baczenas,J.J., Baker,D.
MW403541			Moreno,G., Braun,K., Baczenas,J.J., Baker,D.
MW403542			Moreno,G., Braun,K., Baczenas,J.J., Baker,D.
MW403544			Moreno,G., Braun,K., Baczenas,J.J., Baker,D.
MW403545			Moreno,G., Braun,K., Baczenas,J.J., Baker,D.
MW403546			Moreno,G., Braun,K., Baczenas,J.J., Baker,D.
MW403548			Moreno,G., Braun,K., Baczenas,J.J., Baker,D.
MW403549			Moreno,G., Braun,K., Baczenas,J.J., Baker,D.
MW403550			Moreno,G., Braun,K., Baczenas,J.J., Baker,D.
MW403551			Moreno,G., Braun,K., Baczenas,J.J., Baker,D.
MW403552			Moreno,G., Braun,K., Baczenas,J.J., Baker,D.
MW403553			Moreno,G., Braun,K., Baczenas,J.J., Baker,D.
MW403557			Moreno,G., Braun,K., Baczenas,J.J., Baker,D.
MW403559			Moreno,G., Braun,K., Baczenas,J.J., Baker,D.
MW403562			Moreno,G., Braun,K., Baczenas,J.J., Baker,D.
MW403564			Moreno,G., Braun,K., Baczenas,J.J., Baker,D.
MW403573			Moreno,G., Braun,K., Baczenas,J.J., Baker,D.
MW403589			Moreno,G., Braun,K., Baczenas,J.J., Baker,D.
MW403598			Moreno,G., Braun,K., Baczenas,J.J., Baker,D.
MW403600			Moreno,G., Braun,K., Baczenas,J.J., Baker,D.
MW403604			Moreno,G., Braun,K., Baczenas,J.J., Baker,D.
MW403605			Moreno,G., Braun,K., Baczenas,J.J., Baker,D.
MW403606			Moreno,G., Braun,K., Baczenas,J.J., Baker,D.
MW403607			Moreno,G., Braun,K., Baczenas,J.J., Baker,D.
MW403608			Moreno,G., Braun,K., Baczenas,J.J., Baker,D.
MW403609			Moreno,G., Braun,K., Baczenas,J.J., Baker,D.
MW403610			Moreno,G., Braun,K., Baczenas,J.J., Baker,D.
MW403611			Moreno,G., Braun,K., Baczenas,J.J., Baker,D.
MW403612			Moreno,G., Braun,K., Baczenas,J.J., Baker,D.
MW403613			Moreno,G., Braun,K., Baczenas,J.J., Baker,D.
MW403615			Moreno,G., Braun,K., Baczenas,J.J., Baker,D.
MW403616			Moreno,G., Braun,K., Baczenas,J.J., Baker,D.
MW403617			Moreno,G., Braun,K., Baczenas,J.J., Baker,D.
MW403618			Moreno,G., Braun,K., Baczenas,J.J., Baker,D.
MW403625			Moreno,G., Braun,K., Baczenas,J.J., Baker,D.
MW403627			Moreno,G., Braun,K., Baczenas,J.J., Baker,D.
MW403628			Moreno,G., Braun,K., Baczenas,J.J., Baker,D.
MW403629			Moreno,G., Braun,K., Baczenas,J.J., Baker,D.
MW403631			Moreno,G., Braun,K., Baczenas,J.J., Baker,D.
MW403632			Moreno,G., Braun,K., Baczenas,J.J., Baker,D.
MW403636			Moreno,G., Braun,K., Baczenas,J.J., Baker,D.
MW403641			Moreno,G., Braun,K., Baczenas,J.J., Baker,D.
MW403642			Moreno,G., Braun,K., Baczenas,J.J., Baker,D.
MW403644			Moreno,G., Braun,K., Baczenas,J.J., Baker,D.
MW403646			Moreno,G., Braun,K., Baczenas,J.J., Baker,D.
MW403648			Moreno,G., Braun,K., Baczenas,J.J., Baker,D.
MW403649			Moreno,G., Braun,K., Baczenas,J.J., Baker,D.
MW403651			Moreno,G., Braun,K., Baczenas,J.J., Baker,D.
MW403652			Moreno,G., Braun,K., Baczenas,J.J., Baker,D.
MW403653			Moreno,G., Braun,K., Baczenas,J.J., Baker,D.
MW403655			Moreno,G., Braun,K., Baczenas,J.J., Baker,D.
MW403656			Moreno,G., Braun,K., Baczenas,J.J., Baker,D.
MW403661			Moreno,G., Braun,K., Baczenas,J.J., Baker,D.
MW403662			Moreno,G., Braun,K., Baczenas,J.J., Baker,D.
MW403663			Moreno,G., Braun,K., Baczenas,J.J., Baker,D.
MW403664			Moreno,G., Braun,K., Baczenas,J.J., Baker,D.
MW403665			Moreno,G., Braun,K., Baczenas,J.J., Baker,D.
MW403668			Moreno,G., Braun,K., Baczenas,J.J., Baker,D.
MW403670			Fink,L.
MW403671			Fink,L.
MW403672			Fink,L.
MW403673			Fink,L.
MW403674			Fink,L.
MW403675			Fink,L.
MW403676			Fink,L.
MW403677			Fink,L.
MW403678			Fink,L.
MW403679			Fink,L.
MW403681			Fink,L.
MW403682			Fink,L.
MW403683			Fink,L.
MW403684			Fink,L.
MW403685			Fink,L.
MW403686			Fink,L.
MW403687			Fink,L.
MW403688			Fink,L.
MW403689			Fink,L.
MW403690			Fink,L.
MW403691			Fink,L.
MW403692			Piras,G., Grandi,N., Monne,M., Asproni,R., Fancello,T., Fiamma,M., Mameli,G., Casu,G., lo Maglio,I., Palmas,A.D., Tramontano,E.
MW403693			Piras,G., Grandi,N., Monne,M., Asproni,R., Fancello,T., Fiamma,M., Mameli,G., Casu,G., lo Maglio,I., Palmas,A.D., Tramontano,E.
MW403694			Piras,G., Grandi,N., Monne,M., Asproni,R., Fancello,T., Fiamma,M., Mameli,G., Casu,G., lo Maglio,I., Palmas,A.D., Tramontano,E.
MW403695			Piras,G., Grandi,N., Monne,M., Asproni,R., Fancello,T., Fiamma,M., Mameli,G., Casu,G., lo Maglio,I., Palmas,A.D., Tramontano,E.
MW403696			Piras,G., Grandi,N., Monne,M., Asproni,R., Fancello,T., Fiamma,M., Mameli,G., Casu,G., lo Maglio,I., Palmas,A.D., Tramontano,E.
MW403697			Piras,G., Grandi,N., Monne,M., Asproni,R., Fancello,T., Fiamma,M., Mameli,G., Casu,G., lo Maglio,I., Palmas,A.D., Tramontano,E.
MW403698			Piras,G., Grandi,N., Monne,M., Asproni,R., Fancello,T., Fiamma,M., Mameli,G., Casu,G., lo Maglio,I., Palmas,A.D., Tramontano,E.
MW403699			Piras,G., Grandi,N., Monne,M., Asproni,R., Fancello,T., Fiamma,M., Mameli,G., Casu,G., lo Maglio,I., Palmas,A.D., Tramontano,E.
MW403700			Piras,G., Grandi,N., Monne,M., Asproni,R., Fancello,T., Fiamma,M., Mameli,G., Casu,G., lo Maglio,I., Palmas,A.D., Tramontano,E.
MW403701			Piras,G., Grandi,N., Monne,M., Asproni,R., Fancello,T., Fiamma,M., Mameli,G., Casu,G., lo Maglio,I., Palmas,A.D., Tramontano,E.
MW403702			Piras,G., Grandi,N., Monne,M., Asproni,R., Fancello,T., Fiamma,M., Mameli,G., Casu,G., lo Maglio,I., Palmas,A.D., Tramontano,E.
MW403703			Piras,G., Grandi,N., Monne,M., Asproni,R., Fancello,T., Fiamma,M., Mameli,G., Casu,G., lo Maglio,I., Palmas,A.D., Tramontano,E.
MW403763			Abdalhamid,B., Iwen,P.C., Wiley,M.R., Pratt,C.B., Hinrichs,S.H., White,B.
MW403764			Abdalhamid,B., Iwen,P.C., Wiley,M.R., Pratt,C.B., Hinrichs,S.H., White,B.
MW403765			Abdalhamid,B., Iwen,P.C., Wiley,M.R., Pratt,C.B., Hinrichs,S.H., White,B.
MW403767			Abdalhamid,B., Iwen,P.C., Wiley,M.R., Pratt,C.B., Hinrichs,S.H., White,B.
MW403768			Abdalhamid,B., Iwen,P.C., Wiley,M.R., Pratt,C.B., Hinrichs,S.H., White,B.
MW403769			Abdalhamid,B., Iwen,P.C., Wiley,M.R., Pratt,C.B., Hinrichs,S.H., White,B.
MW406485			Queen,K., Li,Y., Tao,Y., Uehara,A., Montmayeur,A., Paden,C.R., Cook,P.W., Marine,R., Sheth,M., Wang,H., Lee,J., Tong,S.
MW406487			Queen,K., Li,Y., Tao,Y., Uehara,A., Montmayeur,A., Paden,C.R., Cook,P.W., Marine,R., Sheth,M., Wang,H., Lee,J., Tong,S.
MW406488			Queen,K., Li,Y., Tao,Y., Uehara,A., Montmayeur,A., Paden,C.R., Cook,P.W., Marine,R., Sheth,M., Wang,H., Lee,J., Tong,S.
MW406490			Queen,K., Li,Y., Tao,Y., Uehara,A., Montmayeur,A., Paden,C.R., Cook,P.W., Marine,R., Sheth,M., Wang,H., Lee,J., Tong,S.
MW406491			Queen,K., Li,Y., Tao,Y., Uehara,A., Montmayeur,A., Paden,C.R., Cook,P.W., Marine,R., Sheth,M., Wang,H., Lee,J., Tong,S.
MW406492			Queen,K., Li,Y., Tao,Y., Uehara,A., Montmayeur,A., Paden,C.R., Cook,P.W., Marine,R., Sheth,M., Wang,H., Lee,J., Tong,S.
MW406493			Queen,K., Li,Y., Tao,Y., Uehara,A., Montmayeur,A., Paden,C.R., Cook,P.W., Marine,R., Sheth,M., Wang,H., Lee,J., Tong,S.
MW406494			Queen,K., Li,Y., Tao,Y., Uehara,A., Montmayeur,A., Paden,C.R., Cook,P.W., Marine,R., Sheth,M., Wang,H., Lee,J., Tong,S.
MW406495			Queen,K., Li,Y., Tao,Y., Uehara,A., Montmayeur,A., Paden,C.R., Cook,P.W., Marine,R., Sheth,M., Wang,H., Lee,J., Tong,S.
MW406496			Queen,K., Li,Y., Tao,Y., Uehara,A., Montmayeur,A., Paden,C.R., Cook,P.W., Marine,R., Sheth,M., Wang,H., Lee,J., Tong,S.
MW406497			Queen,K., Li,Y., Tao,Y., Uehara,A., Montmayeur,A., Paden,C.R., Cook,P.W., Marine,R., Sheth,M., Wang,H., Lee,J., Tong,S.
MW406498			Queen,K., Li,Y., Tao,Y., Uehara,A., Montmayeur,A., Paden,C.R., Cook,P.W., Marine,R., Sheth,M., Wang,H., Lee,J., Tong,S.
MW406499			Queen,K., Li,Y., Tao,Y., Uehara,A., Montmayeur,A., Paden,C.R., Cook,P.W., Marine,R., Sheth,M., Wang,H., Lee,J., Tong,S.
MW406500			Queen,K., Li,Y., Tao,Y., Uehara,A., Montmayeur,A., Paden,C.R., Cook,P.W., Marine,R., Sheth,M., Wang,H., Lee,J., Tong,S.
MW406501			Queen,K., Li,Y., Tao,Y., Uehara,A., Montmayeur,A., Paden,C.R., Cook,P.W., Marine,R., Sheth,M., Wang,H., Lee,J., Tong,S.
MW406502			Queen,K., Li,Y., Tao,Y., Uehara,A., Montmayeur,A., Paden,C.R., Cook,P.W., Marine,R., Sheth,M., Wang,H., Lee,J., Tong,S.
MW406503			Queen,K., Li,Y., Tao,Y., Uehara,A., Montmayeur,A., Paden,C.R., Cook,P.W., Marine,R., Sheth,M., Wang,H., Lee,J., Tong,S.
MW406504			Queen,K., Li,Y., Tao,Y., Uehara,A., Montmayeur,A., Paden,C.R., Cook,P.W., Marine,R., Sheth,M., Wang,H., Lee,J., Tong,S.
MW406505			Queen,K., Li,Y., Tao,Y., Uehara,A., Montmayeur,A., Paden,C.R., Cook,P.W., Marine,R., Sheth,M., Wang,H., Lee,J., Tong,S.
MW406507			Queen,K., Li,Y., Tao,Y., Uehara,A., Montmayeur,A., Paden,C.R., Cook,P.W., Marine,R., Sheth,M., Wang,H., Lee,J., Tong,S.
MW406509			Queen,K., Li,Y., Tao,Y., Uehara,A., Montmayeur,A., Paden,C.R., Cook,P.W., Marine,R., Sheth,M., Wang,H., Lee,J., Tong,S.
MW406511			Queen,K., Li,Y., Tao,Y., Uehara,A., Montmayeur,A., Paden,C.R., Cook,P.W., Marine,R., Sheth,M., Wang,H., Lee,J., Tong,S.
MW406512			Queen,K., Li,Y., Tao,Y., Uehara,A., Montmayeur,A., Paden,C.R., Cook,P.W., Marine,R., Sheth,M., Wang,H., Lee,J., Tong,S.
MW406513			Queen,K., Li,Y., Tao,Y., Uehara,A., Montmayeur,A., Paden,C.R., Cook,P.W., Marine,R., Sheth,M., Wang,H., Lee,J., Tong,S.
MW406514			Queen,K., Li,Y., Tao,Y., Uehara,A., Montmayeur,A., Paden,C.R., Cook,P.W., Marine,R., Sheth,M., Wang,H., Lee,J., Tong,S.
MW406515			Queen,K., Li,Y., Tao,Y., Uehara,A., Montmayeur,A., Paden,C.R., Cook,P.W., Marine,R., Sheth,M., Wang,H., Lee,J., Tong,S.
MW406516			Queen,K., Li,Y., Tao,Y., Uehara,A., Montmayeur,A., Paden,C.R., Cook,P.W., Marine,R., Sheth,M., Wang,H., Lee,J., Tong,S.
MW406517			Queen,K., Li,Y., Tao,Y., Uehara,A., Montmayeur,A., Paden,C.R., Cook,P.W., Marine,R., Sheth,M., Wang,H., Lee,J., Tong,S.
MW406518			Queen,K., Li,Y., Tao,Y., Uehara,A., Montmayeur,A., Paden,C.R., Cook,P.W., Marine,R., Sheth,M., Wang,H., Lee,J., Tong,S.
MW406519			Queen,K., Li,Y., Tao,Y., Uehara,A., Montmayeur,A., Paden,C.R., Cook,P.W., Marine,R., Sheth,M., Wang,H., Lee,J., Tong,S.
MW406520			Queen,K., Li,Y., Tao,Y., Uehara,A., Montmayeur,A., Paden,C.R., Cook,P.W., Marine,R., Sheth,M., Wang,H., Lee,J., Tong,S.
MW406521			Queen,K., Li,Y., Tao,Y., Uehara,A., Montmayeur,A., Paden,C.R., Cook,P.W., Marine,R., Sheth,M., Wang,H., Lee,J., Tong,S.
MW406522			Queen,K., Li,Y., Tao,Y., Uehara,A., Montmayeur,A., Paden,C.R., Cook,P.W., Marine,R., Sheth,M., Wang,H., Lee,J., Tong,S.
MW406523			Queen,K., Li,Y., Tao,Y., Uehara,A., Montmayeur,A., Paden,C.R., Cook,P.W., Marine,R., Sheth,M., Wang,H., Lee,J., Tong,S.
MW406524			Queen,K., Li,Y., Tao,Y., Uehara,A., Montmayeur,A., Paden,C.R., Cook,P.W., Marine,R., Sheth,M., Wang,H., Lee,J., Tong,S.
MW406525			Queen,K., Li,Y., Tao,Y., Uehara,A., Montmayeur,A., Paden,C.R., Cook,P.W., Marine,R., Sheth,M., Wang,H., Lee,J., Tong,S.
MW406526			Queen,K., Li,Y., Tao,Y., Uehara,A., Montmayeur,A., Paden,C.R., Cook,P.W., Marine,R., Sheth,M., Wang,H., Lee,J., Tong,S.
MW406527			Queen,K., Li,Y., Tao,Y., Uehara,A., Montmayeur,A., Paden,C.R., Cook,P.W., Marine,R., Sheth,M., Wang,H., Lee,J., Tong,S.
MW406528			Queen,K., Li,Y., Tao,Y., Uehara,A., Montmayeur,A., Paden,C.R., Cook,P.W., Marine,R., Sheth,M., Wang,H., Lee,J., Tong,S.
MW406529			Queen,K., Li,Y., Tao,Y., Uehara,A., Montmayeur,A., Paden,C.R., Cook,P.W., Marine,R., Sheth,M., Wang,H., Lee,J., Tong,S.
MW406531			Queen,K., Li,Y., Tao,Y., Uehara,A., Montmayeur,A., Paden,C.R., Cook,P.W., Marine,R., Sheth,M., Wang,H., Lee,J., Tong,S.
MW406532			Queen,K., Li,Y., Tao,Y., Uehara,A., Montmayeur,A., Paden,C.R., Cook,P.W., Marine,R., Sheth,M., Wang,H., Lee,J., Tong,S.
MW406533			Queen,K., Li,Y., Tao,Y., Uehara,A., Montmayeur,A., Paden,C.R., Cook,P.W., Marine,R., Sheth,M., Wang,H., Lee,J., Tong,S.
MW406534			Queen,K., Li,Y., Tao,Y., Uehara,A., Montmayeur,A., Paden,C.R., Cook,P.W., Marine,R., Sheth,M., Wang,H., Lee,J., Tong,S.
MW406535			Queen,K., Li,Y., Tao,Y., Uehara,A., Montmayeur,A., Paden,C.R., Cook,P.W., Marine,R., Sheth,M., Wang,H., Lee,J., Tong,S.
MW406536			Queen,K., Li,Y., Tao,Y., Uehara,A., Montmayeur,A., Paden,C.R., Cook,P.W., Marine,R., Sheth,M., Wang,H., Lee,J., Tong,S.
MW406537			Queen,K., Li,Y., Tao,Y., Uehara,A., Montmayeur,A., Paden,C.R., Cook,P.W., Marine,R., Sheth,M., Wang,H., Lee,J., Tong,S.
MW406538			Queen,K., Li,Y., Tao,Y., Uehara,A., Montmayeur,A., Paden,C.R., Cook,P.W., Marine,R., Sheth,M., Wang,H., Lee,J., Tong,S.
MW406539			Queen,K., Li,Y., Tao,Y., Uehara,A., Montmayeur,A., Paden,C.R., Cook,P.W., Marine,R., Sheth,M., Wang,H., Lee,J., Tong,S.
MW406540			Queen,K., Li,Y., Tao,Y., Uehara,A., Montmayeur,A., Paden,C.R., Cook,P.W., Marine,R., Sheth,M., Wang,H., Lee,J., Tong,S.
MW406542			Queen,K., Li,Y., Tao,Y., Uehara,A., Montmayeur,A., Paden,C.R., Cook,P.W., Marine,R., Sheth,M., Wang,H., Lee,J., Tong,S.
MW406543			Queen,K., Li,Y., Tao,Y., Uehara,A., Montmayeur,A., Paden,C.R., Cook,P.W., Marine,R., Sheth,M., Wang,H., Lee,J., Tong,S.
MW406544			Queen,K., Li,Y., Tao,Y., Uehara,A., Montmayeur,A., Paden,C.R., Cook,P.W., Marine,R., Sheth,M., Wang,H., Lee,J., Tong,S.
MW406545			Queen,K., Li,Y., Tao,Y., Uehara,A., Montmayeur,A., Paden,C.R., Cook,P.W., Marine,R., Sheth,M., Wang,H., Lee,J., Tong,S.
MW406546			Queen,K., Li,Y., Tao,Y., Uehara,A., Montmayeur,A., Paden,C.R., Cook,P.W., Marine,R., Sheth,M., Wang,H., Lee,J., Tong,S.
MW406547			Queen,K., Li,Y., Tao,Y., Uehara,A., Montmayeur,A., Paden,C.R., Cook,P.W., Marine,R., Sheth,M., Wang,H., Lee,J., Tong,S.
MW406548			Queen,K., Li,Y., Tao,Y., Uehara,A., Montmayeur,A., Paden,C.R., Cook,P.W., Marine,R., Sheth,M., Wang,H., Lee,J., Tong,S.
MW406549			Queen,K., Li,Y., Tao,Y., Uehara,A., Montmayeur,A., Paden,C.R., Cook,P.W., Marine,R., Sheth,M., Wang,H., Lee,J., Tong,S.
MW406550			Queen,K., Li,Y., Tao,Y., Uehara,A., Montmayeur,A., Paden,C.R., Cook,P.W., Marine,R., Sheth,M., Wang,H., Lee,J., Tong,S.
MW406551			Queen,K., Li,Y., Tao,Y., Uehara,A., Montmayeur,A., Paden,C.R., Cook,P.W., Marine,R., Sheth,M., Wang,H., Lee,J., Tong,S.
MW406552			Queen,K., Li,Y., Tao,Y., Uehara,A., Montmayeur,A., Paden,C.R., Cook,P.W., Marine,R., Sheth,M., Wang,H., Lee,J., Tong,S.
MW406553			Queen,K., Li,Y., Tao,Y., Uehara,A., Montmayeur,A., Paden,C.R., Cook,P.W., Marine,R., Sheth,M., Wang,H., Lee,J., Tong,S.
MW406554			Queen,K., Li,Y., Tao,Y., Uehara,A., Montmayeur,A., Paden,C.R., Cook,P.W., Marine,R., Sheth,M., Wang,H., Lee,J., Tong,S.
MW406555			Queen,K., Li,Y., Tao,Y., Uehara,A., Montmayeur,A., Paden,C.R., Cook,P.W., Marine,R., Sheth,M., Wang,H., Lee,J., Tong,S.
MW406556			Queen,K., Li,Y., Tao,Y., Uehara,A., Montmayeur,A., Paden,C.R., Cook,P.W., Marine,R., Sheth,M., Wang,H., Lee,J., Tong,S.
MW406557			Queen,K., Li,Y., Tao,Y., Uehara,A., Montmayeur,A., Paden,C.R., Cook,P.W., Marine,R., Sheth,M., Wang,H., Lee,J., Tong,S.
MW406558			Queen,K., Li,Y., Tao,Y., Uehara,A., Montmayeur,A., Paden,C.R., Cook,P.W., Marine,R., Sheth,M., Wang,H., Lee,J., Tong,S.
MW406559			Queen,K., Li,Y., Tao,Y., Uehara,A., Montmayeur,A., Paden,C.R., Cook,P.W., Marine,R., Sheth,M., Wang,H., Lee,J., Tong,S.
MW406560			Queen,K., Li,Y., Tao,Y., Uehara,A., Montmayeur,A., Paden,C.R., Cook,P.W., Marine,R., Sheth,M., Wang,H., Lee,J., Tong,S.
MW406564			Queen,K., Li,Y., Tao,Y., Uehara,A., Montmayeur,A., Paden,C.R., Cook,P.W., Marine,R., Sheth,M., Wang,H., Lee,J., Tong,S.
MW406565			Queen,K., Li,Y., Tao,Y., Uehara,A., Montmayeur,A., Paden,C.R., Cook,P.W., Marine,R., Sheth,M., Wang,H., Lee,J., Tong,S.
MW406566			Queen,K., Li,Y., Tao,Y., Uehara,A., Montmayeur,A., Paden,C.R., Cook,P.W., Marine,R., Sheth,M., Wang,H., Lee,J., Tong,S.
MW406568			Queen,K., Li,Y., Tao,Y., Uehara,A., Montmayeur,A., Paden,C.R., Cook,P.W., Marine,R., Sheth,M., Wang,H., Lee,J., Tong,S.
MW406569			Queen,K., Li,Y., Tao,Y., Uehara,A., Montmayeur,A., Paden,C.R., Cook,P.W., Marine,R., Sheth,M., Wang,H., Lee,J., Tong,S.
MW406570			Queen,K., Li,Y., Tao,Y., Uehara,A., Montmayeur,A., Paden,C.R., Cook,P.W., Marine,R., Sheth,M., Wang,H., Lee,J., Tong,S.
MW406571			Queen,K., Li,Y., Tao,Y., Uehara,A., Montmayeur,A., Paden,C.R., Cook,P.W., Marine,R., Sheth,M., Wang,H., Lee,J., Tong,S.
MW406572			Queen,K., Li,Y., Tao,Y., Uehara,A., Montmayeur,A., Paden,C.R., Cook,P.W., Marine,R., Sheth,M., Wang,H., Lee,J., Tong,S.
MW406573			Queen,K., Li,Y., Tao,Y., Uehara,A., Montmayeur,A., Paden,C.R., Cook,P.W., Marine,R., Sheth,M., Wang,H., Lee,J., Tong,S.
MW406574			Queen,K., Li,Y., Tao,Y., Uehara,A., Montmayeur,A., Paden,C.R., Cook,P.W., Marine,R., Sheth,M., Wang,H., Lee,J., Tong,S.
MW406577			Queen,K., Li,Y., Tao,Y., Uehara,A., Montmayeur,A., Paden,C.R., Cook,P.W., Marine,R., Sheth,M., Wang,H., Lee,J., Tong,S.
MW406580			Queen,K., Li,Y., Tao,Y., Uehara,A., Montmayeur,A., Paden,C.R., Cook,P.W., Marine,R., Sheth,M., Wang,H., Lee,J., Tong,S.
MW406581			Queen,K., Li,Y., Tao,Y., Uehara,A., Montmayeur,A., Paden,C.R., Cook,P.W., Marine,R., Sheth,M., Wang,H., Lee,J., Tong,S.
MW406584			Queen,K., Li,Y., Tao,Y., Uehara,A., Montmayeur,A., Paden,C.R., Cook,P.W., Marine,R., Sheth,M., Wang,H., Lee,J., Tong,S.
MW406586			Queen,K., Li,Y., Tao,Y., Uehara,A., Montmayeur,A., Paden,C.R., Cook,P.W., Marine,R., Sheth,M., Wang,H., Lee,J., Tong,S.
MW406587			Queen,K., Li,Y., Tao,Y., Uehara,A., Montmayeur,A., Paden,C.R., Cook,P.W., Marine,R., Sheth,M., Wang,H., Lee,J., Tong,S.
MW406588			Queen,K., Li,Y., Tao,Y., Uehara,A., Montmayeur,A., Paden,C.R., Cook,P.W., Marine,R., Sheth,M., Wang,H., Lee,J., Tong,S.
MW406590			Queen,K., Li,Y., Tao,Y., Uehara,A., Montmayeur,A., Paden,C.R., Cook,P.W., Marine,R., Sheth,M., Wang,H., Lee,J., Tong,S.
MW406591			Queen,K., Li,Y., Tao,Y., Uehara,A., Montmayeur,A., Paden,C.R., Cook,P.W., Marine,R., Sheth,M., Wang,H., Lee,J., Tong,S.
MW406594			Queen,K., Li,Y., Tao,Y., Uehara,A., Montmayeur,A., Paden,C.R., Cook,P.W., Marine,R., Sheth,M., Wang,H., Lee,J., Tong,S.
MW406595			Queen,K., Li,Y., Tao,Y., Uehara,A., Montmayeur,A., Paden,C.R., Cook,P.W., Marine,R., Sheth,M., Wang,H., Lee,J., Tong,S.
MW406597			Queen,K., Li,Y., Tao,Y., Uehara,A., Montmayeur,A., Paden,C.R., Cook,P.W., Marine,R., Sheth,M., Wang,H., Lee,J., Tong,S.
MW406604			Queen,K., Li,Y., Tao,Y., Uehara,A., Montmayeur,A., Paden,C.R., Cook,P.W., Marine,R., Sheth,M., Wang,H., Lee,J., Tong,S.
MW406608			Queen,K., Li,Y., Tao,Y., Uehara,A., Montmayeur,A., Paden,C.R., Cook,P.W., Marine,R., Sheth,M., Wang,H., Lee,J., Tong,S.
MW406610			Queen,K., Li,Y., Tao,Y., Uehara,A., Montmayeur,A., Paden,C.R., Cook,P.W., Marine,R., Sheth,M., Wang,H., Lee,J., Tong,S.
MW406613			Queen,K., Li,Y., Tao,Y., Uehara,A., Montmayeur,A., Paden,C.R., Cook,P.W., Marine,R., Sheth,M., Wang,H., Lee,J., Tong,S.
MW406618			Queen,K., Li,Y., Tao,Y., Uehara,A., Montmayeur,A., Paden,C.R., Cook,P.W., Marine,R., Sheth,M., Wang,H., Lee,J., Tong,S.
MW406620			Queen,K., Li,Y., Tao,Y., Uehara,A., Montmayeur,A., Paden,C.R., Cook,P.W., Marine,R., Sheth,M., Wang,H., Lee,J., Tong,S.
MW406627			Queen,K., Li,Y., Tao,Y., Uehara,A., Montmayeur,A., Paden,C.R., Cook,P.W., Marine,R., Sheth,M., Wang,H., Lee,J., Tong,S.
MW406628			Queen,K., Li,Y., Tao,Y., Uehara,A., Montmayeur,A., Paden,C.R., Cook,P.W., Marine,R., Sheth,M., Wang,H., Lee,J., Tong,S.
MW406629			Queen,K., Li,Y., Tao,Y., Uehara,A., Montmayeur,A., Paden,C.R., Cook,P.W., Marine,R., Sheth,M., Wang,H., Lee,J., Tong,S.
MW406633			Queen,K., Li,Y., Tao,Y., Uehara,A., Montmayeur,A., Paden,C.R., Cook,P.W., Marine,R., Sheth,M., Wang,H., Lee,J., Tong,S.
MW406639			Queen,K., Li,Y., Tao,Y., Uehara,A., Montmayeur,A., Paden,C.R., Cook,P.W., Marine,R., Sheth,M., Wang,H., Lee,J., Tong,S.
MW406642			Queen,K., Li,Y., Tao,Y., Uehara,A., Montmayeur,A., Paden,C.R., Cook,P.W., Marine,R., Sheth,M., Wang,H., Lee,J., Tong,S.
MW406644			Queen,K., Li,Y., Tao,Y., Uehara,A., Montmayeur,A., Paden,C.R., Cook,P.W., Marine,R., Sheth,M., Wang,H., Lee,J., Tong,S.
MW406646			Fink,L.
MW406647			Fink,L.
MW406648			Fink,L.
MW406649			Fink,L.
MW406650			Fink,L.
MW406651			Fink,L.
MW406652			Fink,L.
MW406653			Fink,L.
MW406654			Fink,L.
MW406655			Fink,L.
MW406656			Fink,L.
MW406657			Fink,L.
MW406658			Fink,L.
MW406659			Fink,L.
MW406660			Fink,L.
MW406661			Fink,L.
MW406662			Fink,L.
MW406663			Fink,L.
MW406664			Fink,L.
MW406665			Fink,L.
MW406666			Fink,L.
MW406667			Fink,L.
MW406668			Fink,L.
MW406669			Fink,L.
MW406670			Fink,L.
MW406671			Fink,L.
MW406672			Fink,L.
MW406673			Fink,L.
MW406674			Fink,L.
MW406675			Fink,L.
MW406676			Fink,L.
MW406677			Fink,L.
MW406678			Fink,L.
MW406679			Fink,L.
MW406680			Fink,L.
MW406681			Fink,L.
MW406682			Fink,L.
MW406731			Hemarajata,P., Green,N.
MW406732			Hemarajata,P., Green,N.
MW406733			Hemarajata,P., Green,N.
MW406735			Hemarajata,P., Green,N.
MW406736			Hemarajata,P., Green,N.
MW406737			Hemarajata,P., Green,N.
MW406738			Hemarajata,P., Green,N.
MW406739			Hemarajata,P., Green,N.
MW406794			Schmedes,S., Blanton,J.
MW411627			Fink,L.
MW411628			Fink,L.
MW411629			Fink,L.
MW411630			Fink,L.
MW411631			Fink,L.
MW411632			Fink,L.
MW411633			Fink,L.
MW411634			Fink,L.
MW411635			Fink,L.
MW411636			Fink,L.
MW411637			Fink,L.
MW411638			Fink,L.
MW411639			Fink,L.
MW411640			Fink,L.
MW411641			Fink,L.
MW411642			Fink,L.
MW411643			Fink,L.
MW411644			Fink,L.
MW411645			Fink,L.
MW411646			Fink,L.
MW411647			Fink,L.
MW411648			Fink,L.
MW411649			Fink,L.
MW411650			Fink,L.
MW411651			Fink,L.
MW411652			Fink,L.
MW411653			Fink,L.
MW411654			Fink,L.
MW411655			Fink,L.
MW411656			Fink,L.
MW411871			Fink,L.
MW411873			Fink,L.
MW411874			Fink,L.
MW411875			Fink,L.
MW411876			Fink,L.
MW411877			Fink,L.
MW411878			Fink,L.
MW411879			Fink,L.
MW411880			Fink,L.
MW411881			Fink,L.
MW411882			Fink,L.
MW411883			Fink,L.
MW411884			Fink,L.
MW411885			Fink,L.
MW411886			Fink,L.
MW411887			Fink,L.
MW411888			Fink,L.
MW411889			Fink,L.
MW411890			Fink,L.
MW411891			Fink,L.
MW411892			Fink,L.
MW411893			Fink,L.
MW411894			Fink,L.
MW411895			Fink,L.
MW411896			Fink,L.
MW411897			Fink,L.
MW411898			Fink,L.
MW411899			Fink,L.
MW411900			Fink,L.
MW411901			Fink,L.
MW411903			Fink,L.
MW411904			Fink,L.
MW411905			Fink,L.
MW411906			Fink,L.
MW411907			Fink,L.
MW411908			Fink,L.
MW411909			Fink,L.
MW411910			Fink,L.
MW411911			Fink,L.
MW411912			Fink,L.
MW411913			Fink,L.
MW411914			Fink,L.
MW411915			Fink,L.
MW411916			Fink,L.
MW411917			Fink,L.
MW411918			Fink,L.
MW411919			Fink,L.
MW411920			Fink,L.
MW411921			Hemarajata,P., Green,N.
MW411922			Hemarajata,P., Green,N.
MW411924			Hemarajata,P., Green,N.
MW411928			Hemarajata,P., Green,N.
MW411929			Hemarajata,P., Green,N.
MW411931			Hemarajata,P., Green,N.
MW411932			Hemarajata,P., Green,N.
MW411934			Hemarajata,P., Green,N.
MW411938			Hemarajata,P., Green,N.
MW411939			Hemarajata,P., Green,N.
MW411940			Hemarajata,P., Green,N.
MW411941			Hemarajata,P., Green,N.
MW411943			Hemarajata,P., Green,N.
MW411944			Hemarajata,P., Green,N.
MW411945			Hemarajata,P., Green,N.
MW411947			Nasereddin,A., Ereqat,S., Al-Jawabreh,A., Rishmawi,C.
MW411948			Nasereddin,A., Ereqat,S., Al-Jawabreh,A., Rishmawi,C.
MW411949			Nasereddin,A., Ereqat,S., Al-Jawabreh,A., Rishmawi,C.
MW419981			Gallagher,T., Young,E., Oakeson,K.
MW419982			Gallagher,T., Young,E., Oakeson,K.
MW419983			Gallagher,T., Young,E., Oakeson,K.
MW419984			Gallagher,T., Young,E., Oakeson,K.
MW419985			Gallagher,T., Young,E., Oakeson,K.
MW419987			Gallagher,T., Young,E., Oakeson,K.
MW419988			Gallagher,T., Young,E., Oakeson,K.
MW419997			Ereqat,S., Nasereddin,A., Al-Jawabreh,A.
MW420006			Bonser,J.D., Oh,B., Pokharel,A., Pedrueza,M., Zhang,J., Rahman,M., Tuladhar,R., Koag,M., Wang,C., Lee,R., Kubin,G.
MW420032			Bonser,J.D., Oh,B., Pokharel,A., Pedrueza,M., Zhang,J., Rahman,M., Tuladhar,R., Koag,M., Wang,C., Lee,R., Kubin,G.
MW420033			Bonser,J.D., Oh,B., Pokharel,A., Pedrueza,M., Zhang,J., Rahman,M., Tuladhar,R., Koag,M., Wang,C., Lee,R., Kubin,G.
MW420039			Bonser,J.D., Oh,B., Pokharel,A., Pedrueza,M., Zhang,J., Rahman,M., Tuladhar,R., Koag,M., Wang,C., Lee,R., Kubin,G.
MW420041			Bonser,J.D., Oh,B., Pokharel,A., Pedrueza,M., Zhang,J., Rahman,M., Tuladhar,R., Koag,M., Wang,C., Lee,R., Kubin,G.
MW420047			Young,E.L., Oakeson,K.F., Pyne,M.T., Slechta,E.S., Mallory,M.A., Stevenson,J.B., Shakir,S.M., Hillyard,D.R., McKenzie-Bennet,M., McGann,J., Griffin,J., Robinson,K., Plocik,A., Schilling,B., Pierson,M., Littlefield,R., Spencer,M., Simen,B.
MW420048			Young,E.L., Oakeson,K.F., Pyne,M.T., Slechta,E.S., Mallory,M.A., Stevenson,J.B., Shakir,S.M., Hillyard,D.R., McKenzie-Bennet,M., McGann,J., Griffin,J., Robinson,K., Plocik,A., Schilling,B., Pierson,M., Littlefield,R., Spencer,M., Simen,B.
MW420049			Young,E.L., Oakeson,K.F., Pyne,M.T., Slechta,E.S., Mallory,M.A., Stevenson,J.B., Shakir,S.M., Hillyard,D.R., McKenzie-Bennet,M., McGann,J., Griffin,J., Robinson,K., Plocik,A., Schilling,B., Pierson,M., Littlefield,R., Spencer,M., Simen,B.
MW420050			Young,E.L., Oakeson,K.F., Pyne,M.T., Slechta,E.S., Mallory,M.A., Stevenson,J.B., Shakir,S.M., Hillyard,D.R., McKenzie-Bennet,M., McGann,J., Griffin,J., Robinson,K., Plocik,A., Schilling,B., Pierson,M., Littlefield,R., Spencer,M., Simen,B.
MW420051			Young,E.L., Oakeson,K.F., Pyne,M.T., Slechta,E.S., Mallory,M.A., Stevenson,J.B., Shakir,S.M., Hillyard,D.R., McKenzie-Bennet,M., McGann,J., Griffin,J., Robinson,K., Plocik,A., Schilling,B., Pierson,M., Littlefield,R., Spencer,M., Simen,B.
MW420054			Young,E.L., Oakeson,K.F., Pyne,M.T., Slechta,E.S., Mallory,M.A., Stevenson,J.B., Shakir,S.M., Hillyard,D.R., McKenzie-Bennet,M., McGann,J., Griffin,J., Robinson,K., Plocik,A., Schilling,B., Pierson,M., Littlefield,R., Spencer,M., Simen,B.
MW420055			Young,E.L., Oakeson,K.F., Pyne,M.T., Slechta,E.S., Mallory,M.A., Stevenson,J.B., Shakir,S.M., Hillyard,D.R., McKenzie-Bennet,M., McGann,J., Griffin,J., Robinson,K., Plocik,A., Schilling,B., Pierson,M., Littlefield,R., Spencer,M., Simen,B.
MW420060			Young,E.L., Oakeson,K.F., Pyne,M.T., Slechta,E.S., Mallory,M.A., Stevenson,J.B., Shakir,S.M., Hillyard,D.R., McKenzie-Bennet,M., McGann,J., Griffin,J., Robinson,K., Plocik,A., Schilling,B., Pierson,M., Littlefield,R., Spencer,M., Simen,B.
MW420061			Young,E.L., Oakeson,K.F., Pyne,M.T., Slechta,E.S., Mallory,M.A., Stevenson,J.B., Shakir,S.M., Hillyard,D.R., McKenzie-Bennet,M., McGann,J., Griffin,J., Robinson,K., Plocik,A., Schilling,B., Pierson,M., Littlefield,R., Spencer,M., Simen,B.
MW420066			Young,E.L., Oakeson,K.F., Pyne,M.T., Slechta,E.S., Mallory,M.A., Stevenson,J.B., Shakir,S.M., Hillyard,D.R., McKenzie-Bennet,M., McGann,J., Griffin,J., Robinson,K., Plocik,A., Schilling,B., Pierson,M., Littlefield,R., Spencer,M., Simen,B.
MW420068			Young,E.L., Oakeson,K.F., Pyne,M.T., Slechta,E.S., Mallory,M.A., Stevenson,J.B., Shakir,S.M., Hillyard,D.R., McKenzie-Bennet,M., McGann,J., Griffin,J., Robinson,K., Plocik,A., Schilling,B., Pierson,M., Littlefield,R., Spencer,M., Simen,B.
MW420069			Young,E.L., Oakeson,K.F., Pyne,M.T., Slechta,E.S., Mallory,M.A., Stevenson,J.B., Shakir,S.M., Hillyard,D.R., McKenzie-Bennet,M., McGann,J., Griffin,J., Robinson,K., Plocik,A., Schilling,B., Pierson,M., Littlefield,R., Spencer,M., Simen,B.
MW420072			Young,E.L., Oakeson,K.F., Pyne,M.T., Slechta,E.S., Mallory,M.A., Stevenson,J.B., Shakir,S.M., Hillyard,D.R., McKenzie-Bennet,M., McGann,J., Griffin,J., Robinson,K., Plocik,A., Schilling,B., Pierson,M., Littlefield,R., Spencer,M., Simen,B.
MW420073			Young,E.L., Oakeson,K.F., Pyne,M.T., Slechta,E.S., Mallory,M.A., Stevenson,J.B., Shakir,S.M., Hillyard,D.R., McKenzie-Bennet,M., McGann,J., Griffin,J., Robinson,K., Plocik,A., Schilling,B., Pierson,M., Littlefield,R., Spencer,M., Simen,B.
MW420074			Young,E.L., Oakeson,K.F., Pyne,M.T., Slechta,E.S., Mallory,M.A., Stevenson,J.B., Shakir,S.M., Hillyard,D.R., McKenzie-Bennet,M., McGann,J., Griffin,J., Robinson,K., Plocik,A., Schilling,B., Pierson,M., Littlefield,R., Spencer,M., Simen,B.
MW420076			Young,E.L., Oakeson,K.F., Pyne,M.T., Slechta,E.S., Mallory,M.A., Stevenson,J.B., Shakir,S.M., Hillyard,D.R., McKenzie-Bennet,M., McGann,J., Griffin,J., Robinson,K., Plocik,A., Schilling,B., Pierson,M., Littlefield,R., Spencer,M., Simen,B.
MW420077			Young,E.L., Oakeson,K.F., Pyne,M.T., Slechta,E.S., Mallory,M.A., Stevenson,J.B., Shakir,S.M., Hillyard,D.R., McKenzie-Bennet,M., McGann,J., Griffin,J., Robinson,K., Plocik,A., Schilling,B., Pierson,M., Littlefield,R., Spencer,M., Simen,B.
MW420079			Young,E.L., Oakeson,K.F., Pyne,M.T., Slechta,E.S., Mallory,M.A., Stevenson,J.B., Shakir,S.M., Hillyard,D.R., McKenzie-Bennet,M., McGann,J., Griffin,J., Robinson,K., Plocik,A., Schilling,B., Pierson,M., Littlefield,R., Spencer,M., Simen,B.
MW420080			Young,E.L., Oakeson,K.F., Pyne,M.T., Slechta,E.S., Mallory,M.A., Stevenson,J.B., Shakir,S.M., Hillyard,D.R., McKenzie-Bennet,M., McGann,J., Griffin,J., Robinson,K., Plocik,A., Schilling,B., Pierson,M., Littlefield,R., Spencer,M., Simen,B.
MW420081			Young,E.L., Oakeson,K.F., Pyne,M.T., Slechta,E.S., Mallory,M.A., Stevenson,J.B., Shakir,S.M., Hillyard,D.R., McKenzie-Bennet,M., McGann,J., Griffin,J., Robinson,K., Plocik,A., Schilling,B., Pierson,M., Littlefield,R., Spencer,M., Simen,B.
MW420082			Young,E.L., Oakeson,K.F., Pyne,M.T., Slechta,E.S., Mallory,M.A., Stevenson,J.B., Shakir,S.M., Hillyard,D.R., McKenzie-Bennet,M., McGann,J., Griffin,J., Robinson,K., Plocik,A., Schilling,B., Pierson,M., Littlefield,R., Spencer,M., Simen,B.
MW420084			Young,E.L., Oakeson,K.F., Pyne,M.T., Slechta,E.S., Mallory,M.A., Stevenson,J.B., Shakir,S.M., Hillyard,D.R., McKenzie-Bennet,M., McGann,J., Griffin,J., Robinson,K., Plocik,A., Schilling,B., Pierson,M., Littlefield,R., Spencer,M., Simen,B.
MW420085			Young,E.L., Oakeson,K.F., Pyne,M.T., Slechta,E.S., Mallory,M.A., Stevenson,J.B., Shakir,S.M., Hillyard,D.R., McKenzie-Bennet,M., McGann,J., Griffin,J., Robinson,K., Plocik,A., Schilling,B., Pierson,M., Littlefield,R., Spencer,M., Simen,B.
MW420086			Young,E.L., Oakeson,K.F., Pyne,M.T., Slechta,E.S., Mallory,M.A., Stevenson,J.B., Shakir,S.M., Hillyard,D.R., McKenzie-Bennet,M., McGann,J., Griffin,J., Robinson,K., Plocik,A., Schilling,B., Pierson,M., Littlefield,R., Spencer,M., Simen,B.
MW420088			Young,E.L., Oakeson,K.F., Pyne,M.T., Slechta,E.S., Mallory,M.A., Stevenson,J.B., Shakir,S.M., Hillyard,D.R., McKenzie-Bennet,M., McGann,J., Griffin,J., Robinson,K., Plocik,A., Schilling,B., Pierson,M., Littlefield,R., Spencer,M., Simen,B.
MW420091			Young,E.L., Oakeson,K.F., Pyne,M.T., Slechta,E.S., Mallory,M.A., Stevenson,J.B., Shakir,S.M., Hillyard,D.R., McKenzie-Bennet,M., McGann,J., Griffin,J., Robinson,K., Plocik,A., Schilling,B., Pierson,M., Littlefield,R., Spencer,M., Simen,B.
MW420095			Young,E.L., Oakeson,K.F., Pyne,M.T., Slechta,E.S., Mallory,M.A., Stevenson,J.B., Shakir,S.M., Hillyard,D.R., McKenzie-Bennet,M., McGann,J., Griffin,J., Robinson,K., Plocik,A., Schilling,B., Pierson,M., Littlefield,R., Spencer,M., Simen,B.
MW420096			Young,E.L., Oakeson,K.F., Pyne,M.T., Slechta,E.S., Mallory,M.A., Stevenson,J.B., Shakir,S.M., Hillyard,D.R., McKenzie-Bennet,M., McGann,J., Griffin,J., Robinson,K., Plocik,A., Schilling,B., Pierson,M., Littlefield,R., Spencer,M., Simen,B.
MW420097			Young,E.L., Oakeson,K.F., Pyne,M.T., Slechta,E.S., Mallory,M.A., Stevenson,J.B., Shakir,S.M., Hillyard,D.R., McKenzie-Bennet,M., McGann,J., Griffin,J., Robinson,K., Plocik,A., Schilling,B., Pierson,M., Littlefield,R., Spencer,M., Simen,B.
MW420098			Young,E.L., Oakeson,K.F., Pyne,M.T., Slechta,E.S., Mallory,M.A., Stevenson,J.B., Shakir,S.M., Hillyard,D.R., McKenzie-Bennet,M., McGann,J., Griffin,J., Robinson,K., Plocik,A., Schilling,B., Pierson,M., Littlefield,R., Spencer,M., Simen,B.
MW420099			Young,E.L., Oakeson,K.F., Pyne,M.T., Slechta,E.S., Mallory,M.A., Stevenson,J.B., Shakir,S.M., Hillyard,D.R., McKenzie-Bennet,M., McGann,J., Griffin,J., Robinson,K., Plocik,A., Schilling,B., Pierson,M., Littlefield,R., Spencer,M., Simen,B.
MW420100			Young,E.L., Oakeson,K.F., Pyne,M.T., Slechta,E.S., Mallory,M.A., Stevenson,J.B., Shakir,S.M., Hillyard,D.R., McKenzie-Bennet,M., McGann,J., Griffin,J., Robinson,K., Plocik,A., Schilling,B., Pierson,M., Littlefield,R., Spencer,M., Simen,B.
MW420103			Young,E.L., Oakeson,K.F., Pyne,M.T., Slechta,E.S., Mallory,M.A., Stevenson,J.B., Shakir,S.M., Hillyard,D.R., McKenzie-Bennet,M., McGann,J., Griffin,J., Robinson,K., Plocik,A., Schilling,B., Pierson,M., Littlefield,R., Spencer,M., Simen,B.
MW420104			Young,E.L., Oakeson,K.F., Pyne,M.T., Slechta,E.S., Mallory,M.A., Stevenson,J.B., Shakir,S.M., Hillyard,D.R., McKenzie-Bennet,M., McGann,J., Griffin,J., Robinson,K., Plocik,A., Schilling,B., Pierson,M., Littlefield,R., Spencer,M., Simen,B.
MW420105			Young,E.L., Oakeson,K.F., Pyne,M.T., Slechta,E.S., Mallory,M.A., Stevenson,J.B., Shakir,S.M., Hillyard,D.R., McKenzie-Bennet,M., McGann,J., Griffin,J., Robinson,K., Plocik,A., Schilling,B., Pierson,M., Littlefield,R., Spencer,M., Simen,B.
MW420110			Young,E.L., Oakeson,K.F., Pyne,M.T., Slechta,E.S., Mallory,M.A., Stevenson,J.B., Shakir,S.M., Hillyard,D.R., McKenzie-Bennet,M., McGann,J., Griffin,J., Robinson,K., Plocik,A., Schilling,B., Pierson,M., Littlefield,R., Spencer,M., Simen,B.
MW420115			Young,E.L., Oakeson,K.F., Pyne,M.T., Slechta,E.S., Mallory,M.A., Stevenson,J.B., Shakir,S.M., Hillyard,D.R., McKenzie-Bennet,M., McGann,J., Griffin,J., Robinson,K., Plocik,A., Schilling,B., Pierson,M., Littlefield,R., Spencer,M., Simen,B.
MW420121			Young,E.L., Oakeson,K.F., Pyne,M.T., Slechta,E.S., Mallory,M.A., Stevenson,J.B., Shakir,S.M., Hillyard,D.R., McKenzie-Bennet,M., McGann,J., Griffin,J., Robinson,K., Plocik,A., Schilling,B., Pierson,M., Littlefield,R., Spencer,M., Simen,B.
MW420122			Young,E.L., Oakeson,K.F., Pyne,M.T., Slechta,E.S., Mallory,M.A., Stevenson,J.B., Shakir,S.M., Hillyard,D.R., McKenzie-Bennet,M., McGann,J., Griffin,J., Robinson,K., Plocik,A., Schilling,B., Pierson,M., Littlefield,R., Spencer,M., Simen,B.
MW420127			Young,E.L., Oakeson,K.F., Pyne,M.T., Slechta,E.S., Mallory,M.A., Stevenson,J.B., Shakir,S.M., Hillyard,D.R., McKenzie-Bennet,M., McGann,J., Griffin,J., Robinson,K., Plocik,A., Schilling,B., Pierson,M., Littlefield,R., Spencer,M., Simen,B.
MW420128			Young,E.L., Oakeson,K.F., Pyne,M.T., Slechta,E.S., Mallory,M.A., Stevenson,J.B., Shakir,S.M., Hillyard,D.R., McKenzie-Bennet,M., McGann,J., Griffin,J., Robinson,K., Plocik,A., Schilling,B., Pierson,M., Littlefield,R., Spencer,M., Simen,B.
MW420130			Young,E.L., Oakeson,K.F., Pyne,M.T., Slechta,E.S., Mallory,M.A., Stevenson,J.B., Shakir,S.M., Hillyard,D.R., McKenzie-Bennet,M., McGann,J., Griffin,J., Robinson,K., Plocik,A., Schilling,B., Pierson,M., Littlefield,R., Spencer,M., Simen,B.
MW420131			Young,E.L., Oakeson,K.F., Pyne,M.T., Slechta,E.S., Mallory,M.A., Stevenson,J.B., Shakir,S.M., Hillyard,D.R., McKenzie-Bennet,M., McGann,J., Griffin,J., Robinson,K., Plocik,A., Schilling,B., Pierson,M., Littlefield,R., Spencer,M., Simen,B.
MW420137			Young,E.L., Oakeson,K.F., Pyne,M.T., Slechta,E.S., Mallory,M.A., Stevenson,J.B., Shakir,S.M., Hillyard,D.R., McKenzie-Bennet,M., McGann,J., Griffin,J., Robinson,K., Plocik,A., Schilling,B., Pierson,M., Littlefield,R., Spencer,M., Simen,B.
MW420138			Young,E.L., Oakeson,K.F., Pyne,M.T., Slechta,E.S., Mallory,M.A., Stevenson,J.B., Shakir,S.M., Hillyard,D.R., McKenzie-Bennet,M., McGann,J., Griffin,J., Robinson,K., Plocik,A., Schilling,B., Pierson,M., Littlefield,R., Spencer,M., Simen,B.
MW420140			Young,E.L., Oakeson,K.F., Pyne,M.T., Slechta,E.S., Mallory,M.A., Stevenson,J.B., Shakir,S.M., Hillyard,D.R., McKenzie-Bennet,M., McGann,J., Griffin,J., Robinson,K., Plocik,A., Schilling,B., Pierson,M., Littlefield,R., Spencer,M., Simen,B.
MW420141			Young,E.L., Oakeson,K.F., Pyne,M.T., Slechta,E.S., Mallory,M.A., Stevenson,J.B., Shakir,S.M., Hillyard,D.R., McKenzie-Bennet,M., McGann,J., Griffin,J., Robinson,K., Plocik,A., Schilling,B., Pierson,M., Littlefield,R., Spencer,M., Simen,B.
MW420143			Young,E.L., Oakeson,K.F., Pyne,M.T., Slechta,E.S., Mallory,M.A., Stevenson,J.B., Shakir,S.M., Hillyard,D.R., McKenzie-Bennet,M., McGann,J., Griffin,J., Robinson,K., Plocik,A., Schilling,B., Pierson,M., Littlefield,R., Spencer,M., Simen,B.
MW420145			Young,E.L., Oakeson,K.F., Pyne,M.T., Slechta,E.S., Mallory,M.A., Stevenson,J.B., Shakir,S.M., Hillyard,D.R., McKenzie-Bennet,M., McGann,J., Griffin,J., Robinson,K., Plocik,A., Schilling,B., Pierson,M., Littlefield,R., Spencer,M., Simen,B.
MW420146			Young,E.L., Oakeson,K.F., Pyne,M.T., Slechta,E.S., Mallory,M.A., Stevenson,J.B., Shakir,S.M., Hillyard,D.R., McKenzie-Bennet,M., McGann,J., Griffin,J., Robinson,K., Plocik,A., Schilling,B., Pierson,M., Littlefield,R., Spencer,M., Simen,B.
MW420147			Young,E.L., Oakeson,K.F., Pyne,M.T., Slechta,E.S., Mallory,M.A., Stevenson,J.B., Shakir,S.M., Hillyard,D.R., McKenzie-Bennet,M., McGann,J., Griffin,J., Robinson,K., Plocik,A., Schilling,B., Pierson,M., Littlefield,R., Spencer,M., Simen,B.
MW420148			Young,E.L., Oakeson,K.F., Pyne,M.T., Slechta,E.S., Mallory,M.A., Stevenson,J.B., Shakir,S.M., Hillyard,D.R., McKenzie-Bennet,M., McGann,J., Griffin,J., Robinson,K., Plocik,A., Schilling,B., Pierson,M., Littlefield,R., Spencer,M., Simen,B.
MW420149			Young,E.L., Oakeson,K.F., Pyne,M.T., Slechta,E.S., Mallory,M.A., Stevenson,J.B., Shakir,S.M., Hillyard,D.R., McKenzie-Bennet,M., McGann,J., Griffin,J., Robinson,K., Plocik,A., Schilling,B., Pierson,M., Littlefield,R., Spencer,M., Simen,B.
MW420150			Young,E.L., Oakeson,K.F., Pyne,M.T., Slechta,E.S., Mallory,M.A., Stevenson,J.B., Shakir,S.M., Hillyard,D.R., McKenzie-Bennet,M., McGann,J., Griffin,J., Robinson,K., Plocik,A., Schilling,B., Pierson,M., Littlefield,R., Spencer,M., Simen,B.
MW420151			Young,E.L., Oakeson,K.F., Pyne,M.T., Slechta,E.S., Mallory,M.A., Stevenson,J.B., Shakir,S.M., Hillyard,D.R., McKenzie-Bennet,M., McGann,J., Griffin,J., Robinson,K., Plocik,A., Schilling,B., Pierson,M., Littlefield,R., Spencer,M., Simen,B.
MW420154			Young,E.L., Oakeson,K.F., Pyne,M.T., Slechta,E.S., Mallory,M.A., Stevenson,J.B., Shakir,S.M., Hillyard,D.R., McKenzie-Bennet,M., McGann,J., Griffin,J., Robinson,K., Plocik,A., Schilling,B., Pierson,M., Littlefield,R., Spencer,M., Simen,B.
MW420155			Young,E.L., Oakeson,K.F., Pyne,M.T., Slechta,E.S., Mallory,M.A., Stevenson,J.B., Shakir,S.M., Hillyard,D.R., McKenzie-Bennet,M., McGann,J., Griffin,J., Robinson,K., Plocik,A., Schilling,B., Pierson,M., Littlefield,R., Spencer,M., Simen,B.
MW420156			Young,E.L., Oakeson,K.F., Pyne,M.T., Slechta,E.S., Mallory,M.A., Stevenson,J.B., Shakir,S.M., Hillyard,D.R., McKenzie-Bennet,M., McGann,J., Griffin,J., Robinson,K., Plocik,A., Schilling,B., Pierson,M., Littlefield,R., Spencer,M., Simen,B.
MW420157			Young,E.L., Oakeson,K.F., Pyne,M.T., Slechta,E.S., Mallory,M.A., Stevenson,J.B., Shakir,S.M., Hillyard,D.R., McKenzie-Bennet,M., McGann,J., Griffin,J., Robinson,K., Plocik,A., Schilling,B., Pierson,M., Littlefield,R., Spencer,M., Simen,B.
MW420158			Young,E.L., Oakeson,K.F., Pyne,M.T., Slechta,E.S., Mallory,M.A., Stevenson,J.B., Shakir,S.M., Hillyard,D.R., McKenzie-Bennet,M., McGann,J., Griffin,J., Robinson,K., Plocik,A., Schilling,B., Pierson,M., Littlefield,R., Spencer,M., Simen,B.
MW420160			Young,E.L., Oakeson,K.F., Pyne,M.T., Slechta,E.S., Mallory,M.A., Stevenson,J.B., Shakir,S.M., Hillyard,D.R., McKenzie-Bennet,M., McGann,J., Griffin,J., Robinson,K., Plocik,A., Schilling,B., Pierson,M., Littlefield,R., Spencer,M., Simen,B.
MW420161			Young,E.L., Oakeson,K.F., Pyne,M.T., Slechta,E.S., Mallory,M.A., Stevenson,J.B., Shakir,S.M., Hillyard,D.R., McKenzie-Bennet,M., McGann,J., Griffin,J., Robinson,K., Plocik,A., Schilling,B., Pierson,M., Littlefield,R., Spencer,M., Simen,B.
MW420163			Young,E.L., Oakeson,K.F., Pyne,M.T., Slechta,E.S., Mallory,M.A., Stevenson,J.B., Shakir,S.M., Hillyard,D.R., McKenzie-Bennet,M., McGann,J., Griffin,J., Robinson,K., Plocik,A., Schilling,B., Pierson,M., Littlefield,R., Spencer,M., Simen,B.
MW420164			Young,E.L., Oakeson,K.F., Pyne,M.T., Slechta,E.S., Mallory,M.A., Stevenson,J.B., Shakir,S.M., Hillyard,D.R., McKenzie-Bennet,M., McGann,J., Griffin,J., Robinson,K., Plocik,A., Schilling,B., Pierson,M., Littlefield,R., Spencer,M., Simen,B.
MW420165			Young,E.L., Oakeson,K.F., Pyne,M.T., Slechta,E.S., Mallory,M.A., Stevenson,J.B., Shakir,S.M., Hillyard,D.R., McKenzie-Bennet,M., McGann,J., Griffin,J., Robinson,K., Plocik,A., Schilling,B., Pierson,M., Littlefield,R., Spencer,M., Simen,B.
MW420172			Young,E.L., Oakeson,K.F., Pyne,M.T., Slechta,E.S., Mallory,M.A., Stevenson,J.B., Shakir,S.M., Hillyard,D.R., McKenzie-Bennet,M., McGann,J., Griffin,J., Robinson,K., Plocik,A., Schilling,B., Pierson,M., Littlefield,R., Spencer,M., Simen,B.
MW420175			Young,E.L., Oakeson,K.F., Pyne,M.T., Slechta,E.S., Mallory,M.A., Stevenson,J.B., Shakir,S.M., Hillyard,D.R., McKenzie-Bennet,M., McGann,J., Griffin,J., Robinson,K., Plocik,A., Schilling,B., Pierson,M., Littlefield,R., Spencer,M., Simen,B.
MW420179			Young,E.L., Oakeson,K.F., Pyne,M.T., Slechta,E.S., Mallory,M.A., Stevenson,J.B., Shakir,S.M., Hillyard,D.R., McKenzie-Bennet,M., McGann,J., Griffin,J., Robinson,K., Plocik,A., Schilling,B., Pierson,M., Littlefield,R., Spencer,M., Simen,B.
MW420180			Young,E.L., Oakeson,K.F., Pyne,M.T., Slechta,E.S., Mallory,M.A., Stevenson,J.B., Shakir,S.M., Hillyard,D.R., McKenzie-Bennet,M., McGann,J., Griffin,J., Robinson,K., Plocik,A., Schilling,B., Pierson,M., Littlefield,R., Spencer,M., Simen,B.
MW420181			Young,E.L., Oakeson,K.F., Pyne,M.T., Slechta,E.S., Mallory,M.A., Stevenson,J.B., Shakir,S.M., Hillyard,D.R., McKenzie-Bennet,M., McGann,J., Griffin,J., Robinson,K., Plocik,A., Schilling,B., Pierson,M., Littlefield,R., Spencer,M., Simen,B.
MW420182			Young,E.L., Oakeson,K.F., Pyne,M.T., Slechta,E.S., Mallory,M.A., Stevenson,J.B., Shakir,S.M., Hillyard,D.R., McKenzie-Bennet,M., McGann,J., Griffin,J., Robinson,K., Plocik,A., Schilling,B., Pierson,M., Littlefield,R., Spencer,M., Simen,B.
MW420184			Young,E.L., Oakeson,K.F., Pyne,M.T., Slechta,E.S., Mallory,M.A., Stevenson,J.B., Shakir,S.M., Hillyard,D.R., McKenzie-Bennet,M., McGann,J., Griffin,J., Robinson,K., Plocik,A., Schilling,B., Pierson,M., Littlefield,R., Spencer,M., Simen,B.
MW420187			Young,E.L., Oakeson,K.F., Pyne,M.T., Slechta,E.S., Mallory,M.A., Stevenson,J.B., Shakir,S.M., Hillyard,D.R., McKenzie-Bennet,M., McGann,J., Griffin,J., Robinson,K., Plocik,A., Schilling,B., Pierson,M., Littlefield,R., Spencer,M., Simen,B.
MW420189			Young,E.L., Oakeson,K.F., Pyne,M.T., Slechta,E.S., Mallory,M.A., Stevenson,J.B., Shakir,S.M., Hillyard,D.R., McKenzie-Bennet,M., McGann,J., Griffin,J., Robinson,K., Plocik,A., Schilling,B., Pierson,M., Littlefield,R., Spencer,M., Simen,B.
MW420190			Young,E.L., Oakeson,K.F., Pyne,M.T., Slechta,E.S., Mallory,M.A., Stevenson,J.B., Shakir,S.M., Hillyard,D.R., McKenzie-Bennet,M., McGann,J., Griffin,J., Robinson,K., Plocik,A., Schilling,B., Pierson,M., Littlefield,R., Spencer,M., Simen,B.
MW420192			Young,E.L., Oakeson,K.F., Pyne,M.T., Slechta,E.S., Mallory,M.A., Stevenson,J.B., Shakir,S.M., Hillyard,D.R., McKenzie-Bennet,M., McGann,J., Griffin,J., Robinson,K., Plocik,A., Schilling,B., Pierson,M., Littlefield,R., Spencer,M., Simen,B.
MW420194			Young,E.L., Oakeson,K.F., Pyne,M.T., Slechta,E.S., Mallory,M.A., Stevenson,J.B., Shakir,S.M., Hillyard,D.R., McKenzie-Bennet,M., McGann,J., Griffin,J., Robinson,K., Plocik,A., Schilling,B., Pierson,M., Littlefield,R., Spencer,M., Simen,B.
MW420195			Young,E.L., Oakeson,K.F., Pyne,M.T., Slechta,E.S., Mallory,M.A., Stevenson,J.B., Shakir,S.M., Hillyard,D.R., McKenzie-Bennet,M., McGann,J., Griffin,J., Robinson,K., Plocik,A., Schilling,B., Pierson,M., Littlefield,R., Spencer,M., Simen,B.
MW420196			Young,E.L., Oakeson,K.F., Pyne,M.T., Slechta,E.S., Mallory,M.A., Stevenson,J.B., Shakir,S.M., Hillyard,D.R., McKenzie-Bennet,M., McGann,J., Griffin,J., Robinson,K., Plocik,A., Schilling,B., Pierson,M., Littlefield,R., Spencer,M., Simen,B.
MW420198			Young,E.L., Oakeson,K.F., Pyne,M.T., Slechta,E.S., Mallory,M.A., Stevenson,J.B., Shakir,S.M., Hillyard,D.R., McKenzie-Bennet,M., McGann,J., Griffin,J., Robinson,K., Plocik,A., Schilling,B., Pierson,M., Littlefield,R., Spencer,M., Simen,B.
MW420200			Young,E.L., Oakeson,K.F., Pyne,M.T., Slechta,E.S., Mallory,M.A., Stevenson,J.B., Shakir,S.M., Hillyard,D.R., McKenzie-Bennet,M., McGann,J., Griffin,J., Robinson,K., Plocik,A., Schilling,B., Pierson,M., Littlefield,R., Spencer,M., Simen,B.
MW420201			Young,E.L., Oakeson,K.F., Pyne,M.T., Slechta,E.S., Mallory,M.A., Stevenson,J.B., Shakir,S.M., Hillyard,D.R., McKenzie-Bennet,M., McGann,J., Griffin,J., Robinson,K., Plocik,A., Schilling,B., Pierson,M., Littlefield,R., Spencer,M., Simen,B.
MW420211			Young,E.L., Oakeson,K.F., Pyne,M.T., Slechta,E.S., Mallory,M.A., Stevenson,J.B., Shakir,S.M., Hillyard,D.R., McKenzie-Bennet,M., McGann,J., Griffin,J., Robinson,K., Plocik,A., Schilling,B., Pierson,M., Littlefield,R., Spencer,M., Simen,B.
MW420214			Young,E.L., Oakeson,K.F., Pyne,M.T., Slechta,E.S., Mallory,M.A., Stevenson,J.B., Shakir,S.M., Hillyard,D.R., McKenzie-Bennet,M., McGann,J., Griffin,J., Robinson,K., Plocik,A., Schilling,B., Pierson,M., Littlefield,R., Spencer,M., Simen,B.
MW420215			Young,E.L., Oakeson,K.F., Pyne,M.T., Slechta,E.S., Mallory,M.A., Stevenson,J.B., Shakir,S.M., Hillyard,D.R., McKenzie-Bennet,M., McGann,J., Griffin,J., Robinson,K., Plocik,A., Schilling,B., Pierson,M., Littlefield,R., Spencer,M., Simen,B.
MW420217			Young,E.L., Oakeson,K.F., Pyne,M.T., Slechta,E.S., Mallory,M.A., Stevenson,J.B., Shakir,S.M., Hillyard,D.R., McKenzie-Bennet,M., McGann,J., Griffin,J., Robinson,K., Plocik,A., Schilling,B., Pierson,M., Littlefield,R., Spencer,M., Simen,B.
MW420218			Young,E.L., Oakeson,K.F., Pyne,M.T., Slechta,E.S., Mallory,M.A., Stevenson,J.B., Shakir,S.M., Hillyard,D.R., McKenzie-Bennet,M., McGann,J., Griffin,J., Robinson,K., Plocik,A., Schilling,B., Pierson,M., Littlefield,R., Spencer,M., Simen,B.
MW420220			Young,E.L., Oakeson,K.F., Pyne,M.T., Slechta,E.S., Mallory,M.A., Stevenson,J.B., Shakir,S.M., Hillyard,D.R., McKenzie-Bennet,M., McGann,J., Griffin,J., Robinson,K., Plocik,A., Schilling,B., Pierson,M., Littlefield,R., Spencer,M., Simen,B.
MW420221			Young,E.L., Oakeson,K.F., Pyne,M.T., Slechta,E.S., Mallory,M.A., Stevenson,J.B., Shakir,S.M., Hillyard,D.R., McKenzie-Bennet,M., McGann,J., Griffin,J., Robinson,K., Plocik,A., Schilling,B., Pierson,M., Littlefield,R., Spencer,M., Simen,B.
MW420223			Young,E.L., Oakeson,K.F., Pyne,M.T., Slechta,E.S., Mallory,M.A., Stevenson,J.B., Shakir,S.M., Hillyard,D.R., McKenzie-Bennet,M., McGann,J., Griffin,J., Robinson,K., Plocik,A., Schilling,B., Pierson,M., Littlefield,R., Spencer,M., Simen,B.
MW420226			Young,E.L., Oakeson,K.F., Pyne,M.T., Slechta,E.S., Mallory,M.A., Stevenson,J.B., Shakir,S.M., Hillyard,D.R., McKenzie-Bennet,M., McGann,J., Griffin,J., Robinson,K., Plocik,A., Schilling,B., Pierson,M., Littlefield,R., Spencer,M., Simen,B.
MW420227			Young,E.L., Oakeson,K.F., Pyne,M.T., Slechta,E.S., Mallory,M.A., Stevenson,J.B., Shakir,S.M., Hillyard,D.R., McKenzie-Bennet,M., McGann,J., Griffin,J., Robinson,K., Plocik,A., Schilling,B., Pierson,M., Littlefield,R., Spencer,M., Simen,B.
MW420228			Young,E.L., Oakeson,K.F., Pyne,M.T., Slechta,E.S., Mallory,M.A., Stevenson,J.B., Shakir,S.M., Hillyard,D.R., McKenzie-Bennet,M., McGann,J., Griffin,J., Robinson,K., Plocik,A., Schilling,B., Pierson,M., Littlefield,R., Spencer,M., Simen,B.
MW420229			Young,E.L., Oakeson,K.F., Pyne,M.T., Slechta,E.S., Mallory,M.A., Stevenson,J.B., Shakir,S.M., Hillyard,D.R., McKenzie-Bennet,M., McGann,J., Griffin,J., Robinson,K., Plocik,A., Schilling,B., Pierson,M., Littlefield,R., Spencer,M., Simen,B.
MW420231			Young,E.L., Oakeson,K.F., Pyne,M.T., Slechta,E.S., Mallory,M.A., Stevenson,J.B., Shakir,S.M., Hillyard,D.R., McKenzie-Bennet,M., McGann,J., Griffin,J., Robinson,K., Plocik,A., Schilling,B., Pierson,M., Littlefield,R., Spencer,M., Simen,B.
MW420232			Young,E.L., Oakeson,K.F., Pyne,M.T., Slechta,E.S., Mallory,M.A., Stevenson,J.B., Shakir,S.M., Hillyard,D.R., McKenzie-Bennet,M., McGann,J., Griffin,J., Robinson,K., Plocik,A., Schilling,B., Pierson,M., Littlefield,R., Spencer,M., Simen,B.
MW420234			Young,E.L., Oakeson,K.F., Pyne,M.T., Slechta,E.S., Mallory,M.A., Stevenson,J.B., Shakir,S.M., Hillyard,D.R., McKenzie-Bennet,M., McGann,J., Griffin,J., Robinson,K., Plocik,A., Schilling,B., Pierson,M., Littlefield,R., Spencer,M., Simen,B.
MW420235			Young,E.L., Oakeson,K.F., Pyne,M.T., Slechta,E.S., Mallory,M.A., Stevenson,J.B., Shakir,S.M., Hillyard,D.R., McKenzie-Bennet,M., McGann,J., Griffin,J., Robinson,K., Plocik,A., Schilling,B., Pierson,M., Littlefield,R., Spencer,M., Simen,B.
MW420237			Young,E.L., Oakeson,K.F., Pyne,M.T., Slechta,E.S., Mallory,M.A., Stevenson,J.B., Shakir,S.M., Hillyard,D.R., McKenzie-Bennet,M., McGann,J., Griffin,J., Robinson,K., Plocik,A., Schilling,B., Pierson,M., Littlefield,R., Spencer,M., Simen,B.
MW420238			Young,E.L., Oakeson,K.F., Pyne,M.T., Slechta,E.S., Mallory,M.A., Stevenson,J.B., Shakir,S.M., Hillyard,D.R., McKenzie-Bennet,M., McGann,J., Griffin,J., Robinson,K., Plocik,A., Schilling,B., Pierson,M., Littlefield,R., Spencer,M., Simen,B.
MW420240			Young,E.L., Oakeson,K.F., Pyne,M.T., Slechta,E.S., Mallory,M.A., Stevenson,J.B., Shakir,S.M., Hillyard,D.R., McKenzie-Bennet,M., McGann,J., Griffin,J., Robinson,K., Plocik,A., Schilling,B., Pierson,M., Littlefield,R., Spencer,M., Simen,B.
MW420241			Young,E.L., Oakeson,K.F., Pyne,M.T., Slechta,E.S., Mallory,M.A., Stevenson,J.B., Shakir,S.M., Hillyard,D.R., McKenzie-Bennet,M., McGann,J., Griffin,J., Robinson,K., Plocik,A., Schilling,B., Pierson,M., Littlefield,R., Spencer,M., Simen,B.
MW420242			Young,E.L., Oakeson,K.F., Pyne,M.T., Slechta,E.S., Mallory,M.A., Stevenson,J.B., Shakir,S.M., Hillyard,D.R., McKenzie-Bennet,M., McGann,J., Griffin,J., Robinson,K., Plocik,A., Schilling,B., Pierson,M., Littlefield,R., Spencer,M., Simen,B.
MW420243			Young,E.L., Oakeson,K.F., Pyne,M.T., Slechta,E.S., Mallory,M.A., Stevenson,J.B., Shakir,S.M., Hillyard,D.R., McKenzie-Bennet,M., McGann,J., Griffin,J., Robinson,K., Plocik,A., Schilling,B., Pierson,M., Littlefield,R., Spencer,M., Simen,B.
MW420244			Young,E.L., Oakeson,K.F., Pyne,M.T., Slechta,E.S., Mallory,M.A., Stevenson,J.B., Shakir,S.M., Hillyard,D.R., McKenzie-Bennet,M., McGann,J., Griffin,J., Robinson,K., Plocik,A., Schilling,B., Pierson,M., Littlefield,R., Spencer,M., Simen,B.
MW420245			Young,E.L., Oakeson,K.F., Pyne,M.T., Slechta,E.S., Mallory,M.A., Stevenson,J.B., Shakir,S.M., Hillyard,D.R., McKenzie-Bennet,M., McGann,J., Griffin,J., Robinson,K., Plocik,A., Schilling,B., Pierson,M., Littlefield,R., Spencer,M., Simen,B.
MW420246			Young,E.L., Oakeson,K.F., Pyne,M.T., Slechta,E.S., Mallory,M.A., Stevenson,J.B., Shakir,S.M., Hillyard,D.R., McKenzie-Bennet,M., McGann,J., Griffin,J., Robinson,K., Plocik,A., Schilling,B., Pierson,M., Littlefield,R., Spencer,M., Simen,B.
MW420247			Young,E.L., Oakeson,K.F., Pyne,M.T., Slechta,E.S., Mallory,M.A., Stevenson,J.B., Shakir,S.M., Hillyard,D.R., McKenzie-Bennet,M., McGann,J., Griffin,J., Robinson,K., Plocik,A., Schilling,B., Pierson,M., Littlefield,R., Spencer,M., Simen,B.
MW420248			Young,E.L., Oakeson,K.F., Pyne,M.T., Slechta,E.S., Mallory,M.A., Stevenson,J.B., Shakir,S.M., Hillyard,D.R., McKenzie-Bennet,M., McGann,J., Griffin,J., Robinson,K., Plocik,A., Schilling,B., Pierson,M., Littlefield,R., Spencer,M., Simen,B.
MW420249			Young,E.L., Oakeson,K.F., Pyne,M.T., Slechta,E.S., Mallory,M.A., Stevenson,J.B., Shakir,S.M., Hillyard,D.R., McKenzie-Bennet,M., McGann,J., Griffin,J., Robinson,K., Plocik,A., Schilling,B., Pierson,M., Littlefield,R., Spencer,M., Simen,B.
MW420251			Young,E.L., Oakeson,K.F., Pyne,M.T., Slechta,E.S., Mallory,M.A., Stevenson,J.B., Shakir,S.M., Hillyard,D.R., McKenzie-Bennet,M., McGann,J., Griffin,J., Robinson,K., Plocik,A., Schilling,B., Pierson,M., Littlefield,R., Spencer,M., Simen,B.
MW420252			Young,E.L., Oakeson,K.F., Pyne,M.T., Slechta,E.S., Mallory,M.A., Stevenson,J.B., Shakir,S.M., Hillyard,D.R., McKenzie-Bennet,M., McGann,J., Griffin,J., Robinson,K., Plocik,A., Schilling,B., Pierson,M., Littlefield,R., Spencer,M., Simen,B.
MW420256			Young,E.L., Oakeson,K.F., Pyne,M.T., Slechta,E.S., Mallory,M.A., Stevenson,J.B., Shakir,S.M., Hillyard,D.R., McKenzie-Bennet,M., McGann,J., Griffin,J., Robinson,K., Plocik,A., Schilling,B., Pierson,M., Littlefield,R., Spencer,M., Simen,B.
MW420257			Young,E.L., Oakeson,K.F., Pyne,M.T., Slechta,E.S., Mallory,M.A., Stevenson,J.B., Shakir,S.M., Hillyard,D.R., McKenzie-Bennet,M., McGann,J., Griffin,J., Robinson,K., Plocik,A., Schilling,B., Pierson,M., Littlefield,R., Spencer,M., Simen,B.
MW420258			Young,E.L., Oakeson,K.F., Pyne,M.T., Slechta,E.S., Mallory,M.A., Stevenson,J.B., Shakir,S.M., Hillyard,D.R., McKenzie-Bennet,M., McGann,J., Griffin,J., Robinson,K., Plocik,A., Schilling,B., Pierson,M., Littlefield,R., Spencer,M., Simen,B.
MW420261			Young,E.L., Oakeson,K.F., Pyne,M.T., Slechta,E.S., Mallory,M.A., Stevenson,J.B., Shakir,S.M., Hillyard,D.R., McKenzie-Bennet,M., McGann,J., Griffin,J., Robinson,K., Plocik,A., Schilling,B., Pierson,M., Littlefield,R., Spencer,M., Simen,B.
MW420262			Young,E.L., Oakeson,K.F., Pyne,M.T., Slechta,E.S., Mallory,M.A., Stevenson,J.B., Shakir,S.M., Hillyard,D.R., McKenzie-Bennet,M., McGann,J., Griffin,J., Robinson,K., Plocik,A., Schilling,B., Pierson,M., Littlefield,R., Spencer,M., Simen,B.
MW420264			Young,E.L., Oakeson,K.F., Pyne,M.T., Slechta,E.S., Mallory,M.A., Stevenson,J.B., Shakir,S.M., Hillyard,D.R., McKenzie-Bennet,M., McGann,J., Griffin,J., Robinson,K., Plocik,A., Schilling,B., Pierson,M., Littlefield,R., Spencer,M., Simen,B.
MW420266			Young,E.L., Oakeson,K.F., Pyne,M.T., Slechta,E.S., Mallory,M.A., Stevenson,J.B., Shakir,S.M., Hillyard,D.R., McKenzie-Bennet,M., McGann,J., Griffin,J., Robinson,K., Plocik,A., Schilling,B., Pierson,M., Littlefield,R., Spencer,M., Simen,B.
MW420267			Young,E.L., Oakeson,K.F., Pyne,M.T., Slechta,E.S., Mallory,M.A., Stevenson,J.B., Shakir,S.M., Hillyard,D.R., McKenzie-Bennet,M., McGann,J., Griffin,J., Robinson,K., Plocik,A., Schilling,B., Pierson,M., Littlefield,R., Spencer,M., Simen,B.
MW420270			Young,E.L., Oakeson,K.F., Pyne,M.T., Slechta,E.S., Mallory,M.A., Stevenson,J.B., Shakir,S.M., Hillyard,D.R., McKenzie-Bennet,M., McGann,J., Griffin,J., Robinson,K., Plocik,A., Schilling,B., Pierson,M., Littlefield,R., Spencer,M., Simen,B.
MW420271			Young,E.L., Oakeson,K.F., Pyne,M.T., Slechta,E.S., Mallory,M.A., Stevenson,J.B., Shakir,S.M., Hillyard,D.R., McKenzie-Bennet,M., McGann,J., Griffin,J., Robinson,K., Plocik,A., Schilling,B., Pierson,M., Littlefield,R., Spencer,M., Simen,B.
MW420272			Young,E.L., Oakeson,K.F., Pyne,M.T., Slechta,E.S., Mallory,M.A., Stevenson,J.B., Shakir,S.M., Hillyard,D.R., McKenzie-Bennet,M., McGann,J., Griffin,J., Robinson,K., Plocik,A., Schilling,B., Pierson,M., Littlefield,R., Spencer,M., Simen,B.
MW420273			Young,E.L., Oakeson,K.F., Pyne,M.T., Slechta,E.S., Mallory,M.A., Stevenson,J.B., Shakir,S.M., Hillyard,D.R., McKenzie-Bennet,M., McGann,J., Griffin,J., Robinson,K., Plocik,A., Schilling,B., Pierson,M., Littlefield,R., Spencer,M., Simen,B.
MW420274			Young,E.L., Oakeson,K.F., Pyne,M.T., Slechta,E.S., Mallory,M.A., Stevenson,J.B., Shakir,S.M., Hillyard,D.R., McKenzie-Bennet,M., McGann,J., Griffin,J., Robinson,K., Plocik,A., Schilling,B., Pierson,M., Littlefield,R., Spencer,M., Simen,B.
MW420276			Young,E.L., Oakeson,K.F., Pyne,M.T., Slechta,E.S., Mallory,M.A., Stevenson,J.B., Shakir,S.M., Hillyard,D.R., McKenzie-Bennet,M., McGann,J., Griffin,J., Robinson,K., Plocik,A., Schilling,B., Pierson,M., Littlefield,R., Spencer,M., Simen,B.
MW420278			Young,E.L., Oakeson,K.F., Pyne,M.T., Slechta,E.S., Mallory,M.A., Stevenson,J.B., Shakir,S.M., Hillyard,D.R., McKenzie-Bennet,M., McGann,J., Griffin,J., Robinson,K., Plocik,A., Schilling,B., Pierson,M., Littlefield,R., Spencer,M., Simen,B.
MW420279			Young,E.L., Oakeson,K.F., Pyne,M.T., Slechta,E.S., Mallory,M.A., Stevenson,J.B., Shakir,S.M., Hillyard,D.R., McKenzie-Bennet,M., McGann,J., Griffin,J., Robinson,K., Plocik,A., Schilling,B., Pierson,M., Littlefield,R., Spencer,M., Simen,B.
MW420280			Young,E.L., Oakeson,K.F., Pyne,M.T., Slechta,E.S., Mallory,M.A., Stevenson,J.B., Shakir,S.M., Hillyard,D.R., McKenzie-Bennet,M., McGann,J., Griffin,J., Robinson,K., Plocik,A., Schilling,B., Pierson,M., Littlefield,R., Spencer,M., Simen,B.
MW420282			Young,E.L., Oakeson,K.F., Pyne,M.T., Slechta,E.S., Mallory,M.A., Stevenson,J.B., Shakir,S.M., Hillyard,D.R., McKenzie-Bennet,M., McGann,J., Griffin,J., Robinson,K., Plocik,A., Schilling,B., Pierson,M., Littlefield,R., Spencer,M., Simen,B.
MW420283			Young,E.L., Oakeson,K.F., Pyne,M.T., Slechta,E.S., Mallory,M.A., Stevenson,J.B., Shakir,S.M., Hillyard,D.R., McKenzie-Bennet,M., McGann,J., Griffin,J., Robinson,K., Plocik,A., Schilling,B., Pierson,M., Littlefield,R., Spencer,M., Simen,B.
MW420284			Young,E.L., Oakeson,K.F., Pyne,M.T., Slechta,E.S., Mallory,M.A., Stevenson,J.B., Shakir,S.M., Hillyard,D.R., McKenzie-Bennet,M., McGann,J., Griffin,J., Robinson,K., Plocik,A., Schilling,B., Pierson,M., Littlefield,R., Spencer,M., Simen,B.
MW420286			Young,E.L., Oakeson,K.F., Pyne,M.T., Slechta,E.S., Mallory,M.A., Stevenson,J.B., Shakir,S.M., Hillyard,D.R., McKenzie-Bennet,M., McGann,J., Griffin,J., Robinson,K., Plocik,A., Schilling,B., Pierson,M., Littlefield,R., Spencer,M., Simen,B.
MW420288			Young,E.L., Oakeson,K.F., Pyne,M.T., Slechta,E.S., Mallory,M.A., Stevenson,J.B., Shakir,S.M., Hillyard,D.R., McKenzie-Bennet,M., McGann,J., Griffin,J., Robinson,K., Plocik,A., Schilling,B., Pierson,M., Littlefield,R., Spencer,M., Simen,B.
MW420291			Young,E.L., Oakeson,K.F., Pyne,M.T., Slechta,E.S., Mallory,M.A., Stevenson,J.B., Shakir,S.M., Hillyard,D.R., McKenzie-Bennet,M., McGann,J., Griffin,J., Robinson,K., Plocik,A., Schilling,B., Pierson,M., Littlefield,R., Spencer,M., Simen,B.
MW420294			Young,E.L., Oakeson,K.F., Pyne,M.T., Slechta,E.S., Mallory,M.A., Stevenson,J.B., Shakir,S.M., Hillyard,D.R., McKenzie-Bennet,M., McGann,J., Griffin,J., Robinson,K., Plocik,A., Schilling,B., Pierson,M., Littlefield,R., Spencer,M., Simen,B.
MW420295			Young,E.L., Oakeson,K.F., Pyne,M.T., Slechta,E.S., Mallory,M.A., Stevenson,J.B., Shakir,S.M., Hillyard,D.R., McKenzie-Bennet,M., McGann,J., Griffin,J., Robinson,K., Plocik,A., Schilling,B., Pierson,M., Littlefield,R., Spencer,M., Simen,B.
MW420296			Young,E.L., Oakeson,K.F., Pyne,M.T., Slechta,E.S., Mallory,M.A., Stevenson,J.B., Shakir,S.M., Hillyard,D.R., McKenzie-Bennet,M., McGann,J., Griffin,J., Robinson,K., Plocik,A., Schilling,B., Pierson,M., Littlefield,R., Spencer,M., Simen,B.
MW420297			Young,E.L., Oakeson,K.F., Pyne,M.T., Slechta,E.S., Mallory,M.A., Stevenson,J.B., Shakir,S.M., Hillyard,D.R., McKenzie-Bennet,M., McGann,J., Griffin,J., Robinson,K., Plocik,A., Schilling,B., Pierson,M., Littlefield,R., Spencer,M., Simen,B.
MW420298			Young,E.L., Oakeson,K.F., Pyne,M.T., Slechta,E.S., Mallory,M.A., Stevenson,J.B., Shakir,S.M., Hillyard,D.R., McKenzie-Bennet,M., McGann,J., Griffin,J., Robinson,K., Plocik,A., Schilling,B., Pierson,M., Littlefield,R., Spencer,M., Simen,B.
MW420300			Young,E.L., Oakeson,K.F., Pyne,M.T., Slechta,E.S., Mallory,M.A., Stevenson,J.B., Shakir,S.M., Hillyard,D.R., McKenzie-Bennet,M., McGann,J., Griffin,J., Robinson,K., Plocik,A., Schilling,B., Pierson,M., Littlefield,R., Spencer,M., Simen,B.
MW420304			Young,E.L., Oakeson,K.F., Pyne,M.T., Slechta,E.S., Mallory,M.A., Stevenson,J.B., Shakir,S.M., Hillyard,D.R., McKenzie-Bennet,M., McGann,J., Griffin,J., Robinson,K., Plocik,A., Schilling,B., Pierson,M., Littlefield,R., Spencer,M., Simen,B.
MW420309			Young,E.L., Oakeson,K.F., Pyne,M.T., Slechta,E.S., Mallory,M.A., Stevenson,J.B., Shakir,S.M., Hillyard,D.R., McKenzie-Bennet,M., McGann,J., Griffin,J., Robinson,K., Plocik,A., Schilling,B., Pierson,M., Littlefield,R., Spencer,M., Simen,B.
MW420310			Young,E.L., Oakeson,K.F., Pyne,M.T., Slechta,E.S., Mallory,M.A., Stevenson,J.B., Shakir,S.M., Hillyard,D.R., McKenzie-Bennet,M., McGann,J., Griffin,J., Robinson,K., Plocik,A., Schilling,B., Pierson,M., Littlefield,R., Spencer,M., Simen,B.
MW420312			Young,E.L., Oakeson,K.F., Pyne,M.T., Slechta,E.S., Mallory,M.A., Stevenson,J.B., Shakir,S.M., Hillyard,D.R., McKenzie-Bennet,M., McGann,J., Griffin,J., Robinson,K., Plocik,A., Schilling,B., Pierson,M., Littlefield,R., Spencer,M., Simen,B.
MW420314			Young,E.L., Oakeson,K.F., Pyne,M.T., Slechta,E.S., Mallory,M.A., Stevenson,J.B., Shakir,S.M., Hillyard,D.R., McKenzie-Bennet,M., McGann,J., Griffin,J., Robinson,K., Plocik,A., Schilling,B., Pierson,M., Littlefield,R., Spencer,M., Simen,B.
MW420316			Young,E.L., Oakeson,K.F., Pyne,M.T., Slechta,E.S., Mallory,M.A., Stevenson,J.B., Shakir,S.M., Hillyard,D.R., McKenzie-Bennet,M., McGann,J., Griffin,J., Robinson,K., Plocik,A., Schilling,B., Pierson,M., Littlefield,R., Spencer,M., Simen,B.
MW420319			Young,E.L., Oakeson,K.F., Pyne,M.T., Slechta,E.S., Mallory,M.A., Stevenson,J.B., Shakir,S.M., Hillyard,D.R., McKenzie-Bennet,M., McGann,J., Griffin,J., Robinson,K., Plocik,A., Schilling,B., Pierson,M., Littlefield,R., Spencer,M., Simen,B.
MW420325			Young,E.L., Oakeson,K.F., Pyne,M.T., Slechta,E.S., Mallory,M.A., Stevenson,J.B., Shakir,S.M., Hillyard,D.R., McKenzie-Bennet,M., McGann,J., Griffin,J., Robinson,K., Plocik,A., Schilling,B., Pierson,M., Littlefield,R., Spencer,M., Simen,B.
MW420328			Young,E.L., Oakeson,K.F., Pyne,M.T., Slechta,E.S., Mallory,M.A., Stevenson,J.B., Shakir,S.M., Hillyard,D.R., McKenzie-Bennet,M., McGann,J., Griffin,J., Robinson,K., Plocik,A., Schilling,B., Pierson,M., Littlefield,R., Spencer,M., Simen,B.
MW420329			Young,E.L., Oakeson,K.F., Pyne,M.T., Slechta,E.S., Mallory,M.A., Stevenson,J.B., Shakir,S.M., Hillyard,D.R., McKenzie-Bennet,M., McGann,J., Griffin,J., Robinson,K., Plocik,A., Schilling,B., Pierson,M., Littlefield,R., Spencer,M., Simen,B.
MW420330			Young,E.L., Oakeson,K.F., Pyne,M.T., Slechta,E.S., Mallory,M.A., Stevenson,J.B., Shakir,S.M., Hillyard,D.R., McKenzie-Bennet,M., McGann,J., Griffin,J., Robinson,K., Plocik,A., Schilling,B., Pierson,M., Littlefield,R., Spencer,M., Simen,B.
MW420336			Young,E.L., Oakeson,K.F., Pyne,M.T., Slechta,E.S., Mallory,M.A., Stevenson,J.B., Shakir,S.M., Hillyard,D.R., McKenzie-Bennet,M., McGann,J., Griffin,J., Robinson,K., Plocik,A., Schilling,B., Pierson,M., Littlefield,R., Spencer,M., Simen,B.
MW420337			Young,E.L., Oakeson,K.F., Pyne,M.T., Slechta,E.S., Mallory,M.A., Stevenson,J.B., Shakir,S.M., Hillyard,D.R., McKenzie-Bennet,M., McGann,J., Griffin,J., Robinson,K., Plocik,A., Schilling,B., Pierson,M., Littlefield,R., Spencer,M., Simen,B.
MW420339			Young,E.L., Oakeson,K.F., Pyne,M.T., Slechta,E.S., Mallory,M.A., Stevenson,J.B., Shakir,S.M., Hillyard,D.R., McKenzie-Bennet,M., McGann,J., Griffin,J., Robinson,K., Plocik,A., Schilling,B., Pierson,M., Littlefield,R., Spencer,M., Simen,B.
MW420342			Young,E.L., Oakeson,K.F., Pyne,M.T., Slechta,E.S., Mallory,M.A., Stevenson,J.B., Shakir,S.M., Hillyard,D.R., McKenzie-Bennet,M., McGann,J., Griffin,J., Robinson,K., Plocik,A., Schilling,B., Pierson,M., Littlefield,R., Spencer,M., Simen,B.
MW420343			Young,E.L., Oakeson,K.F., Pyne,M.T., Slechta,E.S., Mallory,M.A., Stevenson,J.B., Shakir,S.M., Hillyard,D.R., McKenzie-Bennet,M., McGann,J., Griffin,J., Robinson,K., Plocik,A., Schilling,B., Pierson,M., Littlefield,R., Spencer,M., Simen,B.
MW420346			Young,E.L., Oakeson,K.F., Pyne,M.T., Slechta,E.S., Mallory,M.A., Stevenson,J.B., Shakir,S.M., Hillyard,D.R., McKenzie-Bennet,M., McGann,J., Griffin,J., Robinson,K., Plocik,A., Schilling,B., Pierson,M., Littlefield,R., Spencer,M., Simen,B.
MW420347			Young,E.L., Oakeson,K.F., Pyne,M.T., Slechta,E.S., Mallory,M.A., Stevenson,J.B., Shakir,S.M., Hillyard,D.R., McKenzie-Bennet,M., McGann,J., Griffin,J., Robinson,K., Plocik,A., Schilling,B., Pierson,M., Littlefield,R., Spencer,M., Simen,B.
MW420349			Young,E.L., Oakeson,K.F., Pyne,M.T., Slechta,E.S., Mallory,M.A., Stevenson,J.B., Shakir,S.M., Hillyard,D.R., McKenzie-Bennet,M., McGann,J., Griffin,J., Robinson,K., Plocik,A., Schilling,B., Pierson,M., Littlefield,R., Spencer,M., Simen,B.
MW420350			Young,E.L., Oakeson,K.F., Pyne,M.T., Slechta,E.S., Mallory,M.A., Stevenson,J.B., Shakir,S.M., Hillyard,D.R., McKenzie-Bennet,M., McGann,J., Griffin,J., Robinson,K., Plocik,A., Schilling,B., Pierson,M., Littlefield,R., Spencer,M., Simen,B.
MW420355			Young,E.L., Oakeson,K.F., Pyne,M.T., Slechta,E.S., Mallory,M.A., Stevenson,J.B., Shakir,S.M., Hillyard,D.R., McKenzie-Bennet,M., McGann,J., Griffin,J., Robinson,K., Plocik,A., Schilling,B., Pierson,M., Littlefield,R., Spencer,M., Simen,B.
MW420356			Young,E.L., Oakeson,K.F., Pyne,M.T., Slechta,E.S., Mallory,M.A., Stevenson,J.B., Shakir,S.M., Hillyard,D.R., McKenzie-Bennet,M., McGann,J., Griffin,J., Robinson,K., Plocik,A., Schilling,B., Pierson,M., Littlefield,R., Spencer,M., Simen,B.
MW420357			Young,E.L., Oakeson,K.F., Pyne,M.T., Slechta,E.S., Mallory,M.A., Stevenson,J.B., Shakir,S.M., Hillyard,D.R., McKenzie-Bennet,M., McGann,J., Griffin,J., Robinson,K., Plocik,A., Schilling,B., Pierson,M., Littlefield,R., Spencer,M., Simen,B.
MW420361			Young,E.L., Oakeson,K.F., Pyne,M.T., Slechta,E.S., Mallory,M.A., Stevenson,J.B., Shakir,S.M., Hillyard,D.R., McKenzie-Bennet,M., McGann,J., Griffin,J., Robinson,K., Plocik,A., Schilling,B., Pierson,M., Littlefield,R., Spencer,M., Simen,B.
MW420362			Young,E.L., Oakeson,K.F., Pyne,M.T., Slechta,E.S., Mallory,M.A., Stevenson,J.B., Shakir,S.M., Hillyard,D.R., McKenzie-Bennet,M., McGann,J., Griffin,J., Robinson,K., Plocik,A., Schilling,B., Pierson,M., Littlefield,R., Spencer,M., Simen,B.
MW420367			Young,E.L., Oakeson,K.F., Pyne,M.T., Slechta,E.S., Mallory,M.A., Stevenson,J.B., Shakir,S.M., Hillyard,D.R., McKenzie-Bennet,M., McGann,J., Griffin,J., Robinson,K., Plocik,A., Schilling,B., Pierson,M., Littlefield,R., Spencer,M., Simen,B.
MW420368			Young,E.L., Oakeson,K.F., Pyne,M.T., Slechta,E.S., Mallory,M.A., Stevenson,J.B., Shakir,S.M., Hillyard,D.R., McKenzie-Bennet,M., McGann,J., Griffin,J., Robinson,K., Plocik,A., Schilling,B., Pierson,M., Littlefield,R., Spencer,M., Simen,B.
MW420370			Young,E.L., Oakeson,K.F., Pyne,M.T., Slechta,E.S., Mallory,M.A., Stevenson,J.B., Shakir,S.M., Hillyard,D.R., McKenzie-Bennet,M., McGann,J., Griffin,J., Robinson,K., Plocik,A., Schilling,B., Pierson,M., Littlefield,R., Spencer,M., Simen,B.
MW420371			Young,E.L., Oakeson,K.F., Pyne,M.T., Slechta,E.S., Mallory,M.A., Stevenson,J.B., Shakir,S.M., Hillyard,D.R., McKenzie-Bennet,M., McGann,J., Griffin,J., Robinson,K., Plocik,A., Schilling,B., Pierson,M., Littlefield,R., Spencer,M., Simen,B.
MW420372			Young,E.L., Oakeson,K.F., Pyne,M.T., Slechta,E.S., Mallory,M.A., Stevenson,J.B., Shakir,S.M., Hillyard,D.R., McKenzie-Bennet,M., McGann,J., Griffin,J., Robinson,K., Plocik,A., Schilling,B., Pierson,M., Littlefield,R., Spencer,M., Simen,B.
MW420373			Young,E.L., Oakeson,K.F., Pyne,M.T., Slechta,E.S., Mallory,M.A., Stevenson,J.B., Shakir,S.M., Hillyard,D.R., McKenzie-Bennet,M., McGann,J., Griffin,J., Robinson,K., Plocik,A., Schilling,B., Pierson,M., Littlefield,R., Spencer,M., Simen,B.
MW420374			Young,E.L., Oakeson,K.F., Pyne,M.T., Slechta,E.S., Mallory,M.A., Stevenson,J.B., Shakir,S.M., Hillyard,D.R., McKenzie-Bennet,M., McGann,J., Griffin,J., Robinson,K., Plocik,A., Schilling,B., Pierson,M., Littlefield,R., Spencer,M., Simen,B.
MW420375			Young,E.L., Oakeson,K.F., Pyne,M.T., Slechta,E.S., Mallory,M.A., Stevenson,J.B., Shakir,S.M., Hillyard,D.R., McKenzie-Bennet,M., McGann,J., Griffin,J., Robinson,K., Plocik,A., Schilling,B., Pierson,M., Littlefield,R., Spencer,M., Simen,B.
MW420377			Young,E.L., Oakeson,K.F., Pyne,M.T., Slechta,E.S., Mallory,M.A., Stevenson,J.B., Shakir,S.M., Hillyard,D.R., McKenzie-Bennet,M., McGann,J., Griffin,J., Robinson,K., Plocik,A., Schilling,B., Pierson,M., Littlefield,R., Spencer,M., Simen,B.
MW420378			Young,E.L., Oakeson,K.F., Pyne,M.T., Slechta,E.S., Mallory,M.A., Stevenson,J.B., Shakir,S.M., Hillyard,D.R., McKenzie-Bennet,M., McGann,J., Griffin,J., Robinson,K., Plocik,A., Schilling,B., Pierson,M., Littlefield,R., Spencer,M., Simen,B.
MW420379			Young,E.L., Oakeson,K.F., Pyne,M.T., Slechta,E.S., Mallory,M.A., Stevenson,J.B., Shakir,S.M., Hillyard,D.R., McKenzie-Bennet,M., McGann,J., Griffin,J., Robinson,K., Plocik,A., Schilling,B., Pierson,M., Littlefield,R., Spencer,M., Simen,B.
MW420381			Young,E.L., Oakeson,K.F., Pyne,M.T., Slechta,E.S., Mallory,M.A., Stevenson,J.B., Shakir,S.M., Hillyard,D.R., McKenzie-Bennet,M., McGann,J., Griffin,J., Robinson,K., Plocik,A., Schilling,B., Pierson,M., Littlefield,R., Spencer,M., Simen,B.
MW420383			Young,E.L., Oakeson,K.F., Pyne,M.T., Slechta,E.S., Mallory,M.A., Stevenson,J.B., Shakir,S.M., Hillyard,D.R., McKenzie-Bennet,M., McGann,J., Griffin,J., Robinson,K., Plocik,A., Schilling,B., Pierson,M., Littlefield,R., Spencer,M., Simen,B.
MW420385			Young,E.L., Oakeson,K.F., Pyne,M.T., Slechta,E.S., Mallory,M.A., Stevenson,J.B., Shakir,S.M., Hillyard,D.R., McKenzie-Bennet,M., McGann,J., Griffin,J., Robinson,K., Plocik,A., Schilling,B., Pierson,M., Littlefield,R., Spencer,M., Simen,B.
MW420386			Young,E.L., Oakeson,K.F., Pyne,M.T., Slechta,E.S., Mallory,M.A., Stevenson,J.B., Shakir,S.M., Hillyard,D.R., McKenzie-Bennet,M., McGann,J., Griffin,J., Robinson,K., Plocik,A., Schilling,B., Pierson,M., Littlefield,R., Spencer,M., Simen,B.
MW420387			Young,E.L., Oakeson,K.F., Pyne,M.T., Slechta,E.S., Mallory,M.A., Stevenson,J.B., Shakir,S.M., Hillyard,D.R., McKenzie-Bennet,M., McGann,J., Griffin,J., Robinson,K., Plocik,A., Schilling,B., Pierson,M., Littlefield,R., Spencer,M., Simen,B.
MW420390			Young,E.L., Oakeson,K.F., Pyne,M.T., Slechta,E.S., Mallory,M.A., Stevenson,J.B., Shakir,S.M., Hillyard,D.R., McKenzie-Bennet,M., McGann,J., Griffin,J., Robinson,K., Plocik,A., Schilling,B., Pierson,M., Littlefield,R., Spencer,M., Simen,B.
MW420392			Young,E.L., Oakeson,K.F., Pyne,M.T., Slechta,E.S., Mallory,M.A., Stevenson,J.B., Shakir,S.M., Hillyard,D.R., McKenzie-Bennet,M., McGann,J., Griffin,J., Robinson,K., Plocik,A., Schilling,B., Pierson,M., Littlefield,R., Spencer,M., Simen,B.
MW420393			Young,E.L., Oakeson,K.F., Pyne,M.T., Slechta,E.S., Mallory,M.A., Stevenson,J.B., Shakir,S.M., Hillyard,D.R., McKenzie-Bennet,M., McGann,J., Griffin,J., Robinson,K., Plocik,A., Schilling,B., Pierson,M., Littlefield,R., Spencer,M., Simen,B.
MW420395			Young,E.L., Oakeson,K.F., Pyne,M.T., Slechta,E.S., Mallory,M.A., Stevenson,J.B., Shakir,S.M., Hillyard,D.R., McKenzie-Bennet,M., McGann,J., Griffin,J., Robinson,K., Plocik,A., Schilling,B., Pierson,M., Littlefield,R., Spencer,M., Simen,B.
MW420399			Young,E.L., Oakeson,K.F., Pyne,M.T., Slechta,E.S., Mallory,M.A., Stevenson,J.B., Shakir,S.M., Hillyard,D.R., McKenzie-Bennet,M., McGann,J., Griffin,J., Robinson,K., Plocik,A., Schilling,B., Pierson,M., Littlefield,R., Spencer,M., Simen,B.
MW420401			Young,E.L., Oakeson,K.F., Pyne,M.T., Slechta,E.S., Mallory,M.A., Stevenson,J.B., Shakir,S.M., Hillyard,D.R., McKenzie-Bennet,M., McGann,J., Griffin,J., Robinson,K., Plocik,A., Schilling,B., Pierson,M., Littlefield,R., Spencer,M., Simen,B.
MW420402			Young,E.L., Oakeson,K.F., Pyne,M.T., Slechta,E.S., Mallory,M.A., Stevenson,J.B., Shakir,S.M., Hillyard,D.R., McKenzie-Bennet,M., McGann,J., Griffin,J., Robinson,K., Plocik,A., Schilling,B., Pierson,M., Littlefield,R., Spencer,M., Simen,B.
MW420403			Young,E.L., Oakeson,K.F., Pyne,M.T., Slechta,E.S., Mallory,M.A., Stevenson,J.B., Shakir,S.M., Hillyard,D.R., McKenzie-Bennet,M., McGann,J., Griffin,J., Robinson,K., Plocik,A., Schilling,B., Pierson,M., Littlefield,R., Spencer,M., Simen,B.
MW420404			Young,E.L., Oakeson,K.F., Pyne,M.T., Slechta,E.S., Mallory,M.A., Stevenson,J.B., Shakir,S.M., Hillyard,D.R., McKenzie-Bennet,M., McGann,J., Griffin,J., Robinson,K., Plocik,A., Schilling,B., Pierson,M., Littlefield,R., Spencer,M., Simen,B.
MW420406			Young,E.L., Oakeson,K.F., Pyne,M.T., Slechta,E.S., Mallory,M.A., Stevenson,J.B., Shakir,S.M., Hillyard,D.R., McKenzie-Bennet,M., McGann,J., Griffin,J., Robinson,K., Plocik,A., Schilling,B., Pierson,M., Littlefield,R., Spencer,M., Simen,B.
MW420407			Young,E.L., Oakeson,K.F., Pyne,M.T., Slechta,E.S., Mallory,M.A., Stevenson,J.B., Shakir,S.M., Hillyard,D.R., McKenzie-Bennet,M., McGann,J., Griffin,J., Robinson,K., Plocik,A., Schilling,B., Pierson,M., Littlefield,R., Spencer,M., Simen,B.
MW420408			Young,E.L., Oakeson,K.F., Pyne,M.T., Slechta,E.S., Mallory,M.A., Stevenson,J.B., Shakir,S.M., Hillyard,D.R., McKenzie-Bennet,M., McGann,J., Griffin,J., Robinson,K., Plocik,A., Schilling,B., Pierson,M., Littlefield,R., Spencer,M., Simen,B.
MW420409			Young,E.L., Oakeson,K.F., Pyne,M.T., Slechta,E.S., Mallory,M.A., Stevenson,J.B., Shakir,S.M., Hillyard,D.R., McKenzie-Bennet,M., McGann,J., Griffin,J., Robinson,K., Plocik,A., Schilling,B., Pierson,M., Littlefield,R., Spencer,M., Simen,B.
MW420410			Young,E.L., Oakeson,K.F., Pyne,M.T., Slechta,E.S., Mallory,M.A., Stevenson,J.B., Shakir,S.M., Hillyard,D.R., McKenzie-Bennet,M., McGann,J., Griffin,J., Robinson,K., Plocik,A., Schilling,B., Pierson,M., Littlefield,R., Spencer,M., Simen,B.
MW420415			Young,E.L., Oakeson,K.F., Pyne,M.T., Slechta,E.S., Mallory,M.A., Stevenson,J.B., Shakir,S.M., Hillyard,D.R., McKenzie-Bennet,M., McGann,J., Griffin,J., Robinson,K., Plocik,A., Schilling,B., Pierson,M., Littlefield,R., Spencer,M., Simen,B.
MW420416			Young,E.L., Oakeson,K.F., Pyne,M.T., Slechta,E.S., Mallory,M.A., Stevenson,J.B., Shakir,S.M., Hillyard,D.R., McKenzie-Bennet,M., McGann,J., Griffin,J., Robinson,K., Plocik,A., Schilling,B., Pierson,M., Littlefield,R., Spencer,M., Simen,B.
MW420417			Young,E.L., Oakeson,K.F., Pyne,M.T., Slechta,E.S., Mallory,M.A., Stevenson,J.B., Shakir,S.M., Hillyard,D.R., McKenzie-Bennet,M., McGann,J., Griffin,J., Robinson,K., Plocik,A., Schilling,B., Pierson,M., Littlefield,R., Spencer,M., Simen,B.
MW420418			Young,E.L., Oakeson,K.F., Pyne,M.T., Slechta,E.S., Mallory,M.A., Stevenson,J.B., Shakir,S.M., Hillyard,D.R., McKenzie-Bennet,M., McGann,J., Griffin,J., Robinson,K., Plocik,A., Schilling,B., Pierson,M., Littlefield,R., Spencer,M., Simen,B.
MW420419			Young,E.L., Oakeson,K.F., Pyne,M.T., Slechta,E.S., Mallory,M.A., Stevenson,J.B., Shakir,S.M., Hillyard,D.R., McKenzie-Bennet,M., McGann,J., Griffin,J., Robinson,K., Plocik,A., Schilling,B., Pierson,M., Littlefield,R., Spencer,M., Simen,B.
MW420422			Young,E.L., Oakeson,K.F., Pyne,M.T., Slechta,E.S., Mallory,M.A., Stevenson,J.B., Shakir,S.M., Hillyard,D.R., McKenzie-Bennet,M., McGann,J., Griffin,J., Robinson,K., Plocik,A., Schilling,B., Pierson,M., Littlefield,R., Spencer,M., Simen,B.
MW420425			Young,E.L., Oakeson,K.F., Pyne,M.T., Slechta,E.S., Mallory,M.A., Stevenson,J.B., Shakir,S.M., Hillyard,D.R., McKenzie-Bennet,M., McGann,J., Griffin,J., Robinson,K., Plocik,A., Schilling,B., Pierson,M., Littlefield,R., Spencer,M., Simen,B.
MW420427			Young,E.L., Oakeson,K.F., Pyne,M.T., Slechta,E.S., Mallory,M.A., Stevenson,J.B., Shakir,S.M., Hillyard,D.R., McKenzie-Bennet,M., McGann,J., Griffin,J., Robinson,K., Plocik,A., Schilling,B., Pierson,M., Littlefield,R., Spencer,M., Simen,B.
MW420428			Young,E.L., Oakeson,K.F., Pyne,M.T., Slechta,E.S., Mallory,M.A., Stevenson,J.B., Shakir,S.M., Hillyard,D.R., McKenzie-Bennet,M., McGann,J., Griffin,J., Robinson,K., Plocik,A., Schilling,B., Pierson,M., Littlefield,R., Spencer,M., Simen,B.
MW420431			Young,E.L., Oakeson,K.F., Pyne,M.T., Slechta,E.S., Mallory,M.A., Stevenson,J.B., Shakir,S.M., Hillyard,D.R., McKenzie-Bennet,M., McGann,J., Griffin,J., Robinson,K., Plocik,A., Schilling,B., Pierson,M., Littlefield,R., Spencer,M., Simen,B.
MW420433			Young,E.L., Oakeson,K.F., Pyne,M.T., Slechta,E.S., Mallory,M.A., Stevenson,J.B., Shakir,S.M., Hillyard,D.R., McKenzie-Bennet,M., McGann,J., Griffin,J., Robinson,K., Plocik,A., Schilling,B., Pierson,M., Littlefield,R., Spencer,M., Simen,B.
MW420434			Young,E.L., Oakeson,K.F., Pyne,M.T., Slechta,E.S., Mallory,M.A., Stevenson,J.B., Shakir,S.M., Hillyard,D.R., McKenzie-Bennet,M., McGann,J., Griffin,J., Robinson,K., Plocik,A., Schilling,B., Pierson,M., Littlefield,R., Spencer,M., Simen,B.
MW420435			Young,E.L., Oakeson,K.F., Pyne,M.T., Slechta,E.S., Mallory,M.A., Stevenson,J.B., Shakir,S.M., Hillyard,D.R., McKenzie-Bennet,M., McGann,J., Griffin,J., Robinson,K., Plocik,A., Schilling,B., Pierson,M., Littlefield,R., Spencer,M., Simen,B.
MW420441			Young,E.L., Oakeson,K.F., Pyne,M.T., Slechta,E.S., Mallory,M.A., Stevenson,J.B., Shakir,S.M., Hillyard,D.R., McKenzie-Bennet,M., McGann,J., Griffin,J., Robinson,K., Plocik,A., Schilling,B., Pierson,M., Littlefield,R., Spencer,M., Simen,B.
MW420442			Young,E.L., Oakeson,K.F., Pyne,M.T., Slechta,E.S., Mallory,M.A., Stevenson,J.B., Shakir,S.M., Hillyard,D.R., McKenzie-Bennet,M., McGann,J., Griffin,J., Robinson,K., Plocik,A., Schilling,B., Pierson,M., Littlefield,R., Spencer,M., Simen,B.
MW420443			Young,E.L., Oakeson,K.F., Pyne,M.T., Slechta,E.S., Mallory,M.A., Stevenson,J.B., Shakir,S.M., Hillyard,D.R., McKenzie-Bennet,M., McGann,J., Griffin,J., Robinson,K., Plocik,A., Schilling,B., Pierson,M., Littlefield,R., Spencer,M., Simen,B.
MW420444			Young,E.L., Oakeson,K.F., Pyne,M.T., Slechta,E.S., Mallory,M.A., Stevenson,J.B., Shakir,S.M., Hillyard,D.R., McKenzie-Bennet,M., McGann,J., Griffin,J., Robinson,K., Plocik,A., Schilling,B., Pierson,M., Littlefield,R., Spencer,M., Simen,B.
MW420445			Young,E.L., Oakeson,K.F., Pyne,M.T., Slechta,E.S., Mallory,M.A., Stevenson,J.B., Shakir,S.M., Hillyard,D.R., McKenzie-Bennet,M., McGann,J., Griffin,J., Robinson,K., Plocik,A., Schilling,B., Pierson,M., Littlefield,R., Spencer,M., Simen,B.
MW420449			Young,E.L., Oakeson,K.F., Pyne,M.T., Slechta,E.S., Mallory,M.A., Stevenson,J.B., Shakir,S.M., Hillyard,D.R., McKenzie-Bennet,M., McGann,J., Griffin,J., Robinson,K., Plocik,A., Schilling,B., Pierson,M., Littlefield,R., Spencer,M., Simen,B.
MW420451			Young,E.L., Oakeson,K.F., Pyne,M.T., Slechta,E.S., Mallory,M.A., Stevenson,J.B., Shakir,S.M., Hillyard,D.R., McKenzie-Bennet,M., McGann,J., Griffin,J., Robinson,K., Plocik,A., Schilling,B., Pierson,M., Littlefield,R., Spencer,M., Simen,B.
MW420452			Young,E.L., Oakeson,K.F., Pyne,M.T., Slechta,E.S., Mallory,M.A., Stevenson,J.B., Shakir,S.M., Hillyard,D.R., McKenzie-Bennet,M., McGann,J., Griffin,J., Robinson,K., Plocik,A., Schilling,B., Pierson,M., Littlefield,R., Spencer,M., Simen,B.
MW420457			Young,E.L., Oakeson,K.F., Pyne,M.T., Slechta,E.S., Mallory,M.A., Stevenson,J.B., Shakir,S.M., Hillyard,D.R., McKenzie-Bennet,M., McGann,J., Griffin,J., Robinson,K., Plocik,A., Schilling,B., Pierson,M., Littlefield,R., Spencer,M., Simen,B.
MW420458			Young,E.L., Oakeson,K.F., Pyne,M.T., Slechta,E.S., Mallory,M.A., Stevenson,J.B., Shakir,S.M., Hillyard,D.R., McKenzie-Bennet,M., McGann,J., Griffin,J., Robinson,K., Plocik,A., Schilling,B., Pierson,M., Littlefield,R., Spencer,M., Simen,B.
MW420459			Young,E.L., Oakeson,K.F., Pyne,M.T., Slechta,E.S., Mallory,M.A., Stevenson,J.B., Shakir,S.M., Hillyard,D.R., McKenzie-Bennet,M., McGann,J., Griffin,J., Robinson,K., Plocik,A., Schilling,B., Pierson,M., Littlefield,R., Spencer,M., Simen,B.
MW420460			Young,E.L., Oakeson,K.F., Pyne,M.T., Slechta,E.S., Mallory,M.A., Stevenson,J.B., Shakir,S.M., Hillyard,D.R., McKenzie-Bennet,M., McGann,J., Griffin,J., Robinson,K., Plocik,A., Schilling,B., Pierson,M., Littlefield,R., Spencer,M., Simen,B.
MW420462			Young,E.L., Oakeson,K.F., Pyne,M.T., Slechta,E.S., Mallory,M.A., Stevenson,J.B., Shakir,S.M., Hillyard,D.R., McKenzie-Bennet,M., McGann,J., Griffin,J., Robinson,K., Plocik,A., Schilling,B., Pierson,M., Littlefield,R., Spencer,M., Simen,B.
MW420463			Young,E.L., Oakeson,K.F., Pyne,M.T., Slechta,E.S., Mallory,M.A., Stevenson,J.B., Shakir,S.M., Hillyard,D.R., McKenzie-Bennet,M., McGann,J., Griffin,J., Robinson,K., Plocik,A., Schilling,B., Pierson,M., Littlefield,R., Spencer,M., Simen,B.
MW420464			Young,E.L., Oakeson,K.F., Pyne,M.T., Slechta,E.S., Mallory,M.A., Stevenson,J.B., Shakir,S.M., Hillyard,D.R., McKenzie-Bennet,M., McGann,J., Griffin,J., Robinson,K., Plocik,A., Schilling,B., Pierson,M., Littlefield,R., Spencer,M., Simen,B.
MW420465			Young,E.L., Oakeson,K.F., Pyne,M.T., Slechta,E.S., Mallory,M.A., Stevenson,J.B., Shakir,S.M., Hillyard,D.R., McKenzie-Bennet,M., McGann,J., Griffin,J., Robinson,K., Plocik,A., Schilling,B., Pierson,M., Littlefield,R., Spencer,M., Simen,B.
MW420467			Young,E.L., Oakeson,K.F., Pyne,M.T., Slechta,E.S., Mallory,M.A., Stevenson,J.B., Shakir,S.M., Hillyard,D.R., McKenzie-Bennet,M., McGann,J., Griffin,J., Robinson,K., Plocik,A., Schilling,B., Pierson,M., Littlefield,R., Spencer,M., Simen,B.
MW420468			Young,E.L., Oakeson,K.F., Pyne,M.T., Slechta,E.S., Mallory,M.A., Stevenson,J.B., Shakir,S.M., Hillyard,D.R., McKenzie-Bennet,M., McGann,J., Griffin,J., Robinson,K., Plocik,A., Schilling,B., Pierson,M., Littlefield,R., Spencer,M., Simen,B.
MW420470			Young,E.L., Oakeson,K.F., Pyne,M.T., Slechta,E.S., Mallory,M.A., Stevenson,J.B., Shakir,S.M., Hillyard,D.R., McKenzie-Bennet,M., McGann,J., Griffin,J., Robinson,K., Plocik,A., Schilling,B., Pierson,M., Littlefield,R., Spencer,M., Simen,B.
MW420471			Young,E.L., Oakeson,K.F., Pyne,M.T., Slechta,E.S., Mallory,M.A., Stevenson,J.B., Shakir,S.M., Hillyard,D.R., McKenzie-Bennet,M., McGann,J., Griffin,J., Robinson,K., Plocik,A., Schilling,B., Pierson,M., Littlefield,R., Spencer,M., Simen,B.
MW420473			Young,E.L., Oakeson,K.F., Pyne,M.T., Slechta,E.S., Mallory,M.A., Stevenson,J.B., Shakir,S.M., Hillyard,D.R., McKenzie-Bennet,M., McGann,J., Griffin,J., Robinson,K., Plocik,A., Schilling,B., Pierson,M., Littlefield,R., Spencer,M., Simen,B.
MW420477			Young,E.L., Oakeson,K.F., Pyne,M.T., Slechta,E.S., Mallory,M.A., Stevenson,J.B., Shakir,S.M., Hillyard,D.R., McKenzie-Bennet,M., McGann,J., Griffin,J., Robinson,K., Plocik,A., Schilling,B., Pierson,M., Littlefield,R., Spencer,M., Simen,B.
MW420479			Young,E.L., Oakeson,K.F., Pyne,M.T., Slechta,E.S., Mallory,M.A., Stevenson,J.B., Shakir,S.M., Hillyard,D.R., McKenzie-Bennet,M., McGann,J., Griffin,J., Robinson,K., Plocik,A., Schilling,B., Pierson,M., Littlefield,R., Spencer,M., Simen,B.
MW420480			Young,E.L., Oakeson,K.F., Pyne,M.T., Slechta,E.S., Mallory,M.A., Stevenson,J.B., Shakir,S.M., Hillyard,D.R., McKenzie-Bennet,M., McGann,J., Griffin,J., Robinson,K., Plocik,A., Schilling,B., Pierson,M., Littlefield,R., Spencer,M., Simen,B.
MW420481			Young,E.L., Oakeson,K.F., Pyne,M.T., Slechta,E.S., Mallory,M.A., Stevenson,J.B., Shakir,S.M., Hillyard,D.R., McKenzie-Bennet,M., McGann,J., Griffin,J., Robinson,K., Plocik,A., Schilling,B., Pierson,M., Littlefield,R., Spencer,M., Simen,B.
MW420482			Young,E.L., Oakeson,K.F., Pyne,M.T., Slechta,E.S., Mallory,M.A., Stevenson,J.B., Shakir,S.M., Hillyard,D.R., McKenzie-Bennet,M., McGann,J., Griffin,J., Robinson,K., Plocik,A., Schilling,B., Pierson,M., Littlefield,R., Spencer,M., Simen,B.
MW420483			Young,E.L., Oakeson,K.F., Pyne,M.T., Slechta,E.S., Mallory,M.A., Stevenson,J.B., Shakir,S.M., Hillyard,D.R., McKenzie-Bennet,M., McGann,J., Griffin,J., Robinson,K., Plocik,A., Schilling,B., Pierson,M., Littlefield,R., Spencer,M., Simen,B.
MW420487			Young,E.L., Oakeson,K.F., Pyne,M.T., Slechta,E.S., Mallory,M.A., Stevenson,J.B., Shakir,S.M., Hillyard,D.R., McKenzie-Bennet,M., McGann,J., Griffin,J., Robinson,K., Plocik,A., Schilling,B., Pierson,M., Littlefield,R., Spencer,M., Simen,B.
MW420488			Young,E.L., Oakeson,K.F., Pyne,M.T., Slechta,E.S., Mallory,M.A., Stevenson,J.B., Shakir,S.M., Hillyard,D.R., McKenzie-Bennet,M., McGann,J., Griffin,J., Robinson,K., Plocik,A., Schilling,B., Pierson,M., Littlefield,R., Spencer,M., Simen,B.
MW420491			Young,E.L., Oakeson,K.F., Pyne,M.T., Slechta,E.S., Mallory,M.A., Stevenson,J.B., Shakir,S.M., Hillyard,D.R., McKenzie-Bennet,M., McGann,J., Griffin,J., Robinson,K., Plocik,A., Schilling,B., Pierson,M., Littlefield,R., Spencer,M., Simen,B.
MW420492			Young,E.L., Oakeson,K.F., Pyne,M.T., Slechta,E.S., Mallory,M.A., Stevenson,J.B., Shakir,S.M., Hillyard,D.R., McKenzie-Bennet,M., McGann,J., Griffin,J., Robinson,K., Plocik,A., Schilling,B., Pierson,M., Littlefield,R., Spencer,M., Simen,B.
MW420494			Young,E.L., Oakeson,K.F., Pyne,M.T., Slechta,E.S., Mallory,M.A., Stevenson,J.B., Shakir,S.M., Hillyard,D.R., McKenzie-Bennet,M., McGann,J., Griffin,J., Robinson,K., Plocik,A., Schilling,B., Pierson,M., Littlefield,R., Spencer,M., Simen,B.
MW420495			Young,E.L., Oakeson,K.F., Pyne,M.T., Slechta,E.S., Mallory,M.A., Stevenson,J.B., Shakir,S.M., Hillyard,D.R., McKenzie-Bennet,M., McGann,J., Griffin,J., Robinson,K., Plocik,A., Schilling,B., Pierson,M., Littlefield,R., Spencer,M., Simen,B.
MW420497			Young,E.L., Oakeson,K.F., Pyne,M.T., Slechta,E.S., Mallory,M.A., Stevenson,J.B., Shakir,S.M., Hillyard,D.R., McKenzie-Bennet,M., McGann,J., Griffin,J., Robinson,K., Plocik,A., Schilling,B., Pierson,M., Littlefield,R., Spencer,M., Simen,B.
MW420503			Young,E.L., Oakeson,K.F., Pyne,M.T., Slechta,E.S., Mallory,M.A., Stevenson,J.B., Shakir,S.M., Hillyard,D.R., McKenzie-Bennet,M., McGann,J., Griffin,J., Robinson,K., Plocik,A., Schilling,B., Pierson,M., Littlefield,R., Spencer,M., Simen,B.
MW420505			Young,E.L., Oakeson,K.F., Pyne,M.T., Slechta,E.S., Mallory,M.A., Stevenson,J.B., Shakir,S.M., Hillyard,D.R., McKenzie-Bennet,M., McGann,J., Griffin,J., Robinson,K., Plocik,A., Schilling,B., Pierson,M., Littlefield,R., Spencer,M., Simen,B.
MW420506			Young,E.L., Oakeson,K.F., Pyne,M.T., Slechta,E.S., Mallory,M.A., Stevenson,J.B., Shakir,S.M., Hillyard,D.R., McKenzie-Bennet,M., McGann,J., Griffin,J., Robinson,K., Plocik,A., Schilling,B., Pierson,M., Littlefield,R., Spencer,M., Simen,B.
MW420507			Young,E.L., Oakeson,K.F., Pyne,M.T., Slechta,E.S., Mallory,M.A., Stevenson,J.B., Shakir,S.M., Hillyard,D.R., McKenzie-Bennet,M., McGann,J., Griffin,J., Robinson,K., Plocik,A., Schilling,B., Pierson,M., Littlefield,R., Spencer,M., Simen,B.
MW420512			Young,E.L., Oakeson,K.F., Pyne,M.T., Slechta,E.S., Mallory,M.A., Stevenson,J.B., Shakir,S.M., Hillyard,D.R., McKenzie-Bennet,M., McGann,J., Griffin,J., Robinson,K., Plocik,A., Schilling,B., Pierson,M., Littlefield,R., Spencer,M., Simen,B.
MW420513			Young,E.L., Oakeson,K.F., Pyne,M.T., Slechta,E.S., Mallory,M.A., Stevenson,J.B., Shakir,S.M., Hillyard,D.R., McKenzie-Bennet,M., McGann,J., Griffin,J., Robinson,K., Plocik,A., Schilling,B., Pierson,M., Littlefield,R., Spencer,M., Simen,B.
MW420514			Young,E.L., Oakeson,K.F., Pyne,M.T., Slechta,E.S., Mallory,M.A., Stevenson,J.B., Shakir,S.M., Hillyard,D.R., McKenzie-Bennet,M., McGann,J., Griffin,J., Robinson,K., Plocik,A., Schilling,B., Pierson,M., Littlefield,R., Spencer,M., Simen,B.
MW420517			Young,E.L., Oakeson,K.F., Pyne,M.T., Slechta,E.S., Mallory,M.A., Stevenson,J.B., Shakir,S.M., Hillyard,D.R., McKenzie-Bennet,M., McGann,J., Griffin,J., Robinson,K., Plocik,A., Schilling,B., Pierson,M., Littlefield,R., Spencer,M., Simen,B.
MW420526			Young,E.L., Oakeson,K.F., Pyne,M.T., Slechta,E.S., Mallory,M.A., Stevenson,J.B., Shakir,S.M., Hillyard,D.R., McKenzie-Bennet,M., McGann,J., Griffin,J., Robinson,K., Plocik,A., Schilling,B., Pierson,M., Littlefield,R., Spencer,M., Simen,B.
MW420530			Young,E.L., Oakeson,K.F., Pyne,M.T., Slechta,E.S., Mallory,M.A., Stevenson,J.B., Shakir,S.M., Hillyard,D.R., McKenzie-Bennet,M., McGann,J., Griffin,J., Robinson,K., Plocik,A., Schilling,B., Pierson,M., Littlefield,R., Spencer,M., Simen,B.
MW420531			Young,E.L., Oakeson,K.F., Pyne,M.T., Slechta,E.S., Mallory,M.A., Stevenson,J.B., Shakir,S.M., Hillyard,D.R., McKenzie-Bennet,M., McGann,J., Griffin,J., Robinson,K., Plocik,A., Schilling,B., Pierson,M., Littlefield,R., Spencer,M., Simen,B.
MW420532			Young,E.L., Oakeson,K.F., Pyne,M.T., Slechta,E.S., Mallory,M.A., Stevenson,J.B., Shakir,S.M., Hillyard,D.R., McKenzie-Bennet,M., McGann,J., Griffin,J., Robinson,K., Plocik,A., Schilling,B., Pierson,M., Littlefield,R., Spencer,M., Simen,B.
MW420535			Young,E.L., Oakeson,K.F., Pyne,M.T., Slechta,E.S., Mallory,M.A., Stevenson,J.B., Shakir,S.M., Hillyard,D.R., McKenzie-Bennet,M., McGann,J., Griffin,J., Robinson,K., Plocik,A., Schilling,B., Pierson,M., Littlefield,R., Spencer,M., Simen,B.
MW420537			Young,E.L., Oakeson,K.F., Pyne,M.T., Slechta,E.S., Mallory,M.A., Stevenson,J.B., Shakir,S.M., Hillyard,D.R., McKenzie-Bennet,M., McGann,J., Griffin,J., Robinson,K., Plocik,A., Schilling,B., Pierson,M., Littlefield,R., Spencer,M., Simen,B.
MW420539			Young,E.L., Oakeson,K.F., Pyne,M.T., Slechta,E.S., Mallory,M.A., Stevenson,J.B., Shakir,S.M., Hillyard,D.R., McKenzie-Bennet,M., McGann,J., Griffin,J., Robinson,K., Plocik,A., Schilling,B., Pierson,M., Littlefield,R., Spencer,M., Simen,B.
MW420540			Young,E.L., Oakeson,K.F., Pyne,M.T., Slechta,E.S., Mallory,M.A., Stevenson,J.B., Shakir,S.M., Hillyard,D.R., McKenzie-Bennet,M., McGann,J., Griffin,J., Robinson,K., Plocik,A., Schilling,B., Pierson,M., Littlefield,R., Spencer,M., Simen,B.
MW420541			Young,E.L., Oakeson,K.F., Pyne,M.T., Slechta,E.S., Mallory,M.A., Stevenson,J.B., Shakir,S.M., Hillyard,D.R., McKenzie-Bennet,M., McGann,J., Griffin,J., Robinson,K., Plocik,A., Schilling,B., Pierson,M., Littlefield,R., Spencer,M., Simen,B.
MW420542			Young,E.L., Oakeson,K.F., Pyne,M.T., Slechta,E.S., Mallory,M.A., Stevenson,J.B., Shakir,S.M., Hillyard,D.R., McKenzie-Bennet,M., McGann,J., Griffin,J., Robinson,K., Plocik,A., Schilling,B., Pierson,M., Littlefield,R., Spencer,M., Simen,B.
MW420544			Young,E.L., Oakeson,K.F., Pyne,M.T., Slechta,E.S., Mallory,M.A., Stevenson,J.B., Shakir,S.M., Hillyard,D.R., McKenzie-Bennet,M., McGann,J., Griffin,J., Robinson,K., Plocik,A., Schilling,B., Pierson,M., Littlefield,R., Spencer,M., Simen,B.
MW420547			Young,E.L., Oakeson,K.F., Pyne,M.T., Slechta,E.S., Mallory,M.A., Stevenson,J.B., Shakir,S.M., Hillyard,D.R., McKenzie-Bennet,M., McGann,J., Griffin,J., Robinson,K., Plocik,A., Schilling,B., Pierson,M., Littlefield,R., Spencer,M., Simen,B.
MW420548			Young,E.L., Oakeson,K.F., Pyne,M.T., Slechta,E.S., Mallory,M.A., Stevenson,J.B., Shakir,S.M., Hillyard,D.R., McKenzie-Bennet,M., McGann,J., Griffin,J., Robinson,K., Plocik,A., Schilling,B., Pierson,M., Littlefield,R., Spencer,M., Simen,B.
MW420549			Young,E.L., Oakeson,K.F., Pyne,M.T., Slechta,E.S., Mallory,M.A., Stevenson,J.B., Shakir,S.M., Hillyard,D.R., McKenzie-Bennet,M., McGann,J., Griffin,J., Robinson,K., Plocik,A., Schilling,B., Pierson,M., Littlefield,R., Spencer,M., Simen,B.
MW420550			Young,E.L., Oakeson,K.F., Pyne,M.T., Slechta,E.S., Mallory,M.A., Stevenson,J.B., Shakir,S.M., Hillyard,D.R., McKenzie-Bennet,M., McGann,J., Griffin,J., Robinson,K., Plocik,A., Schilling,B., Pierson,M., Littlefield,R., Spencer,M., Simen,B.
MW420553			Young,E.L., Oakeson,K.F., Pyne,M.T., Slechta,E.S., Mallory,M.A., Stevenson,J.B., Shakir,S.M., Hillyard,D.R., McKenzie-Bennet,M., McGann,J., Griffin,J., Robinson,K., Plocik,A., Schilling,B., Pierson,M., Littlefield,R., Spencer,M., Simen,B.
MW420554			Young,E.L., Oakeson,K.F., Pyne,M.T., Slechta,E.S., Mallory,M.A., Stevenson,J.B., Shakir,S.M., Hillyard,D.R., McKenzie-Bennet,M., McGann,J., Griffin,J., Robinson,K., Plocik,A., Schilling,B., Pierson,M., Littlefield,R., Spencer,M., Simen,B.
MW420559			Young,E.L., Oakeson,K.F., Pyne,M.T., Slechta,E.S., Mallory,M.A., Stevenson,J.B., Shakir,S.M., Hillyard,D.R., McKenzie-Bennet,M., McGann,J., Griffin,J., Robinson,K., Plocik,A., Schilling,B., Pierson,M., Littlefield,R., Spencer,M., Simen,B.
MW420560			Young,E.L., Oakeson,K.F., Pyne,M.T., Slechta,E.S., Mallory,M.A., Stevenson,J.B., Shakir,S.M., Hillyard,D.R., McKenzie-Bennet,M., McGann,J., Griffin,J., Robinson,K., Plocik,A., Schilling,B., Pierson,M., Littlefield,R., Spencer,M., Simen,B.
MW420562			Young,E.L., Oakeson,K.F., Pyne,M.T., Slechta,E.S., Mallory,M.A., Stevenson,J.B., Shakir,S.M., Hillyard,D.R., McKenzie-Bennet,M., McGann,J., Griffin,J., Robinson,K., Plocik,A., Schilling,B., Pierson,M., Littlefield,R., Spencer,M., Simen,B.
MW420565			Young,E.L., Oakeson,K.F., Pyne,M.T., Slechta,E.S., Mallory,M.A., Stevenson,J.B., Shakir,S.M., Hillyard,D.R., McKenzie-Bennet,M., McGann,J., Griffin,J., Robinson,K., Plocik,A., Schilling,B., Pierson,M., Littlefield,R., Spencer,M., Simen,B.
MW420568			Young,E.L., Oakeson,K.F., Pyne,M.T., Slechta,E.S., Mallory,M.A., Stevenson,J.B., Shakir,S.M., Hillyard,D.R., McKenzie-Bennet,M., McGann,J., Griffin,J., Robinson,K., Plocik,A., Schilling,B., Pierson,M., Littlefield,R., Spencer,M., Simen,B.
MW420570			Young,E.L., Oakeson,K.F., Pyne,M.T., Slechta,E.S., Mallory,M.A., Stevenson,J.B., Shakir,S.M., Hillyard,D.R., McKenzie-Bennet,M., McGann,J., Griffin,J., Robinson,K., Plocik,A., Schilling,B., Pierson,M., Littlefield,R., Spencer,M., Simen,B.
MW420571			Young,E.L., Oakeson,K.F., Pyne,M.T., Slechta,E.S., Mallory,M.A., Stevenson,J.B., Shakir,S.M., Hillyard,D.R., McKenzie-Bennet,M., McGann,J., Griffin,J., Robinson,K., Plocik,A., Schilling,B., Pierson,M., Littlefield,R., Spencer,M., Simen,B.
MW420572			Young,E.L., Oakeson,K.F., Pyne,M.T., Slechta,E.S., Mallory,M.A., Stevenson,J.B., Shakir,S.M., Hillyard,D.R., McKenzie-Bennet,M., McGann,J., Griffin,J., Robinson,K., Plocik,A., Schilling,B., Pierson,M., Littlefield,R., Spencer,M., Simen,B.
MW420573			Young,E.L., Oakeson,K.F., Pyne,M.T., Slechta,E.S., Mallory,M.A., Stevenson,J.B., Shakir,S.M., Hillyard,D.R., McKenzie-Bennet,M., McGann,J., Griffin,J., Robinson,K., Plocik,A., Schilling,B., Pierson,M., Littlefield,R., Spencer,M., Simen,B.
MW420574			Young,E.L., Oakeson,K.F., Pyne,M.T., Slechta,E.S., Mallory,M.A., Stevenson,J.B., Shakir,S.M., Hillyard,D.R., McKenzie-Bennet,M., McGann,J., Griffin,J., Robinson,K., Plocik,A., Schilling,B., Pierson,M., Littlefield,R., Spencer,M., Simen,B.
MW420575			Young,E.L., Oakeson,K.F., Pyne,M.T., Slechta,E.S., Mallory,M.A., Stevenson,J.B., Shakir,S.M., Hillyard,D.R., McKenzie-Bennet,M., McGann,J., Griffin,J., Robinson,K., Plocik,A., Schilling,B., Pierson,M., Littlefield,R., Spencer,M., Simen,B.
MW420576			Young,E.L., Oakeson,K.F., Pyne,M.T., Slechta,E.S., Mallory,M.A., Stevenson,J.B., Shakir,S.M., Hillyard,D.R., McKenzie-Bennet,M., McGann,J., Griffin,J., Robinson,K., Plocik,A., Schilling,B., Pierson,M., Littlefield,R., Spencer,M., Simen,B.
MW420579			Young,E.L., Oakeson,K.F., Pyne,M.T., Slechta,E.S., Mallory,M.A., Stevenson,J.B., Shakir,S.M., Hillyard,D.R., McKenzie-Bennet,M., McGann,J., Griffin,J., Robinson,K., Plocik,A., Schilling,B., Pierson,M., Littlefield,R., Spencer,M., Simen,B.
MW420582			Young,E.L., Oakeson,K.F., Pyne,M.T., Slechta,E.S., Mallory,M.A., Stevenson,J.B., Shakir,S.M., Hillyard,D.R., McKenzie-Bennet,M., McGann,J., Griffin,J., Robinson,K., Plocik,A., Schilling,B., Pierson,M., Littlefield,R., Spencer,M., Simen,B.
MW420588			Young,E.L., Oakeson,K.F., Pyne,M.T., Slechta,E.S., Mallory,M.A., Stevenson,J.B., Shakir,S.M., Hillyard,D.R., McKenzie-Bennet,M., McGann,J., Griffin,J., Robinson,K., Plocik,A., Schilling,B., Pierson,M., Littlefield,R., Spencer,M., Simen,B.
MW420593			Young,E.L., Oakeson,K.F., Pyne,M.T., Slechta,E.S., Mallory,M.A., Stevenson,J.B., Shakir,S.M., Hillyard,D.R., McKenzie-Bennet,M., McGann,J., Griffin,J., Robinson,K., Plocik,A., Schilling,B., Pierson,M., Littlefield,R., Spencer,M., Simen,B.
MW420594			Young,E.L., Oakeson,K.F., Pyne,M.T., Slechta,E.S., Mallory,M.A., Stevenson,J.B., Shakir,S.M., Hillyard,D.R., McKenzie-Bennet,M., McGann,J., Griffin,J., Robinson,K., Plocik,A., Schilling,B., Pierson,M., Littlefield,R., Spencer,M., Simen,B.
MW420595			Young,E.L., Oakeson,K.F., Pyne,M.T., Slechta,E.S., Mallory,M.A., Stevenson,J.B., Shakir,S.M., Hillyard,D.R., McKenzie-Bennet,M., McGann,J., Griffin,J., Robinson,K., Plocik,A., Schilling,B., Pierson,M., Littlefield,R., Spencer,M., Simen,B.
MW420599			Young,E.L., Oakeson,K.F., Pyne,M.T., Slechta,E.S., Mallory,M.A., Stevenson,J.B., Shakir,S.M., Hillyard,D.R., McKenzie-Bennet,M., McGann,J., Griffin,J., Robinson,K., Plocik,A., Schilling,B., Pierson,M., Littlefield,R., Spencer,M., Simen,B.
MW420607			Young,E.L., Oakeson,K.F., Pyne,M.T., Slechta,E.S., Mallory,M.A., Stevenson,J.B., Shakir,S.M., Hillyard,D.R., McKenzie-Bennet,M., McGann,J., Griffin,J., Robinson,K., Plocik,A., Schilling,B., Pierson,M., Littlefield,R., Spencer,M., Simen,B.
MW420609			Young,E.L., Oakeson,K.F., Pyne,M.T., Slechta,E.S., Mallory,M.A., Stevenson,J.B., Shakir,S.M., Hillyard,D.R., McKenzie-Bennet,M., McGann,J., Griffin,J., Robinson,K., Plocik,A., Schilling,B., Pierson,M., Littlefield,R., Spencer,M., Simen,B.
MW420612			Young,E.L., Oakeson,K.F., Pyne,M.T., Slechta,E.S., Mallory,M.A., Stevenson,J.B., Shakir,S.M., Hillyard,D.R., McKenzie-Bennet,M., McGann,J., Griffin,J., Robinson,K., Plocik,A., Schilling,B., Pierson,M., Littlefield,R., Spencer,M., Simen,B.
MW420617			Young,E.L., Oakeson,K.F., Pyne,M.T., Slechta,E.S., Mallory,M.A., Stevenson,J.B., Shakir,S.M., Hillyard,D.R., McKenzie-Bennet,M., McGann,J., Griffin,J., Robinson,K., Plocik,A., Schilling,B., Pierson,M., Littlefield,R., Spencer,M., Simen,B.
MW420621			Young,E.L., Oakeson,K.F., Pyne,M.T., Slechta,E.S., Mallory,M.A., Stevenson,J.B., Shakir,S.M., Hillyard,D.R., McKenzie-Bennet,M., McGann,J., Griffin,J., Robinson,K., Plocik,A., Schilling,B., Pierson,M., Littlefield,R., Spencer,M., Simen,B.
MW420624			Young,E.L., Oakeson,K.F., Pyne,M.T., Slechta,E.S., Mallory,M.A., Stevenson,J.B., Shakir,S.M., Hillyard,D.R., McKenzie-Bennet,M., McGann,J., Griffin,J., Robinson,K., Plocik,A., Schilling,B., Pierson,M., Littlefield,R., Spencer,M., Simen,B.
MW420626			Young,E.L., Oakeson,K.F., Pyne,M.T., Slechta,E.S., Mallory,M.A., Stevenson,J.B., Shakir,S.M., Hillyard,D.R., McKenzie-Bennet,M., McGann,J., Griffin,J., Robinson,K., Plocik,A., Schilling,B., Pierson,M., Littlefield,R., Spencer,M., Simen,B.
MW420628			Young,E.L., Oakeson,K.F., Pyne,M.T., Slechta,E.S., Mallory,M.A., Stevenson,J.B., Shakir,S.M., Hillyard,D.R., McKenzie-Bennet,M., McGann,J., Griffin,J., Robinson,K., Plocik,A., Schilling,B., Pierson,M., Littlefield,R., Spencer,M., Simen,B.
MW420631			Young,E.L., Oakeson,K.F., Pyne,M.T., Slechta,E.S., Mallory,M.A., Stevenson,J.B., Shakir,S.M., Hillyard,D.R., McKenzie-Bennet,M., McGann,J., Griffin,J., Robinson,K., Plocik,A., Schilling,B., Pierson,M., Littlefield,R., Spencer,M., Simen,B.
MW420634			Young,E.L., Oakeson,K.F., Pyne,M.T., Slechta,E.S., Mallory,M.A., Stevenson,J.B., Shakir,S.M., Hillyard,D.R., McKenzie-Bennet,M., McGann,J., Griffin,J., Robinson,K., Plocik,A., Schilling,B., Pierson,M., Littlefield,R., Spencer,M., Simen,B.
MW420638			Young,E.L., Oakeson,K.F., Pyne,M.T., Slechta,E.S., Mallory,M.A., Stevenson,J.B., Shakir,S.M., Hillyard,D.R., McKenzie-Bennet,M., McGann,J., Griffin,J., Robinson,K., Plocik,A., Schilling,B., Pierson,M., Littlefield,R., Spencer,M., Simen,B.
MW420640			Young,E.L., Oakeson,K.F., Pyne,M.T., Slechta,E.S., Mallory,M.A., Stevenson,J.B., Shakir,S.M., Hillyard,D.R., McKenzie-Bennet,M., McGann,J., Griffin,J., Robinson,K., Plocik,A., Schilling,B., Pierson,M., Littlefield,R., Spencer,M., Simen,B.
MW420644			Young,E.L., Oakeson,K.F., Pyne,M.T., Slechta,E.S., Mallory,M.A., Stevenson,J.B., Shakir,S.M., Hillyard,D.R., McKenzie-Bennet,M., McGann,J., Griffin,J., Robinson,K., Plocik,A., Schilling,B., Pierson,M., Littlefield,R., Spencer,M., Simen,B.
MW420645			Young,E.L., Oakeson,K.F., Pyne,M.T., Slechta,E.S., Mallory,M.A., Stevenson,J.B., Shakir,S.M., Hillyard,D.R., McKenzie-Bennet,M., McGann,J., Griffin,J., Robinson,K., Plocik,A., Schilling,B., Pierson,M., Littlefield,R., Spencer,M., Simen,B.
MW420646			Young,E.L., Oakeson,K.F., Pyne,M.T., Slechta,E.S., Mallory,M.A., Stevenson,J.B., Shakir,S.M., Hillyard,D.R., McKenzie-Bennet,M., McGann,J., Griffin,J., Robinson,K., Plocik,A., Schilling,B., Pierson,M., Littlefield,R., Spencer,M., Simen,B.
MW420651			Young,E.L., Oakeson,K.F., Pyne,M.T., Slechta,E.S., Mallory,M.A., Stevenson,J.B., Shakir,S.M., Hillyard,D.R., McKenzie-Bennet,M., McGann,J., Griffin,J., Robinson,K., Plocik,A., Schilling,B., Pierson,M., Littlefield,R., Spencer,M., Simen,B.
MW420653			Young,E.L., Oakeson,K.F., Pyne,M.T., Slechta,E.S., Mallory,M.A., Stevenson,J.B., Shakir,S.M., Hillyard,D.R., McKenzie-Bennet,M., McGann,J., Griffin,J., Robinson,K., Plocik,A., Schilling,B., Pierson,M., Littlefield,R., Spencer,M., Simen,B.
MW420654			Young,E.L., Oakeson,K.F., Pyne,M.T., Slechta,E.S., Mallory,M.A., Stevenson,J.B., Shakir,S.M., Hillyard,D.R., McKenzie-Bennet,M., McGann,J., Griffin,J., Robinson,K., Plocik,A., Schilling,B., Pierson,M., Littlefield,R., Spencer,M., Simen,B.
MW420655			Young,E.L., Oakeson,K.F., Pyne,M.T., Slechta,E.S., Mallory,M.A., Stevenson,J.B., Shakir,S.M., Hillyard,D.R., McKenzie-Bennet,M., McGann,J., Griffin,J., Robinson,K., Plocik,A., Schilling,B., Pierson,M., Littlefield,R., Spencer,M., Simen,B.
MW420656			Young,E.L., Oakeson,K.F., Pyne,M.T., Slechta,E.S., Mallory,M.A., Stevenson,J.B., Shakir,S.M., Hillyard,D.R., McKenzie-Bennet,M., McGann,J., Griffin,J., Robinson,K., Plocik,A., Schilling,B., Pierson,M., Littlefield,R., Spencer,M., Simen,B.
MW420659			Young,E.L., Oakeson,K.F., Pyne,M.T., Slechta,E.S., Mallory,M.A., Stevenson,J.B., Shakir,S.M., Hillyard,D.R., McKenzie-Bennet,M., McGann,J., Griffin,J., Robinson,K., Plocik,A., Schilling,B., Pierson,M., Littlefield,R., Spencer,M., Simen,B.
MW420663			Young,E.L., Oakeson,K.F., Pyne,M.T., Slechta,E.S., Mallory,M.A., Stevenson,J.B., Shakir,S.M., Hillyard,D.R., McKenzie-Bennet,M., McGann,J., Griffin,J., Robinson,K., Plocik,A., Schilling,B., Pierson,M., Littlefield,R., Spencer,M., Simen,B.
MW420666			Young,E.L., Oakeson,K.F., Pyne,M.T., Slechta,E.S., Mallory,M.A., Stevenson,J.B., Shakir,S.M., Hillyard,D.R., McKenzie-Bennet,M., McGann,J., Griffin,J., Robinson,K., Plocik,A., Schilling,B., Pierson,M., Littlefield,R., Spencer,M., Simen,B.
MW420669			Young,E.L., Oakeson,K.F., Pyne,M.T., Slechta,E.S., Mallory,M.A., Stevenson,J.B., Shakir,S.M., Hillyard,D.R., McKenzie-Bennet,M., McGann,J., Griffin,J., Robinson,K., Plocik,A., Schilling,B., Pierson,M., Littlefield,R., Spencer,M., Simen,B.
MW420671			Young,E.L., Oakeson,K.F., Pyne,M.T., Slechta,E.S., Mallory,M.A., Stevenson,J.B., Shakir,S.M., Hillyard,D.R., McKenzie-Bennet,M., McGann,J., Griffin,J., Robinson,K., Plocik,A., Schilling,B., Pierson,M., Littlefield,R., Spencer,M., Simen,B.
MW420679			Young,E.L., Oakeson,K.F., Pyne,M.T., Slechta,E.S., Mallory,M.A., Stevenson,J.B., Shakir,S.M., Hillyard,D.R., McKenzie-Bennet,M., McGann,J., Griffin,J., Robinson,K., Plocik,A., Schilling,B., Pierson,M., Littlefield,R., Spencer,M., Simen,B.
MW420681			Young,E.L., Oakeson,K.F., Pyne,M.T., Slechta,E.S., Mallory,M.A., Stevenson,J.B., Shakir,S.M., Hillyard,D.R., McKenzie-Bennet,M., McGann,J., Griffin,J., Robinson,K., Plocik,A., Schilling,B., Pierson,M., Littlefield,R., Spencer,M., Simen,B.
MW420684			Young,E.L., Oakeson,K.F., Pyne,M.T., Slechta,E.S., Mallory,M.A., Stevenson,J.B., Shakir,S.M., Hillyard,D.R., McKenzie-Bennet,M., McGann,J., Griffin,J., Robinson,K., Plocik,A., Schilling,B., Pierson,M., Littlefield,R., Spencer,M., Simen,B.
MW420685			Young,E.L., Oakeson,K.F., Pyne,M.T., Slechta,E.S., Mallory,M.A., Stevenson,J.B., Shakir,S.M., Hillyard,D.R., McKenzie-Bennet,M., McGann,J., Griffin,J., Robinson,K., Plocik,A., Schilling,B., Pierson,M., Littlefield,R., Spencer,M., Simen,B.
MW420686			Young,E.L., Oakeson,K.F., Pyne,M.T., Slechta,E.S., Mallory,M.A., Stevenson,J.B., Shakir,S.M., Hillyard,D.R., McKenzie-Bennet,M., McGann,J., Griffin,J., Robinson,K., Plocik,A., Schilling,B., Pierson,M., Littlefield,R., Spencer,M., Simen,B.
MW420687			Young,E.L., Oakeson,K.F., Pyne,M.T., Slechta,E.S., Mallory,M.A., Stevenson,J.B., Shakir,S.M., Hillyard,D.R., McKenzie-Bennet,M., McGann,J., Griffin,J., Robinson,K., Plocik,A., Schilling,B., Pierson,M., Littlefield,R., Spencer,M., Simen,B.
MW420689			Young,E.L., Oakeson,K.F., Pyne,M.T., Slechta,E.S., Mallory,M.A., Stevenson,J.B., Shakir,S.M., Hillyard,D.R., McKenzie-Bennet,M., McGann,J., Griffin,J., Robinson,K., Plocik,A., Schilling,B., Pierson,M., Littlefield,R., Spencer,M., Simen,B.
MW420690			Young,E.L., Oakeson,K.F., Pyne,M.T., Slechta,E.S., Mallory,M.A., Stevenson,J.B., Shakir,S.M., Hillyard,D.R., McKenzie-Bennet,M., McGann,J., Griffin,J., Robinson,K., Plocik,A., Schilling,B., Pierson,M., Littlefield,R., Spencer,M., Simen,B.
MW420691			Young,E.L., Oakeson,K.F., Pyne,M.T., Slechta,E.S., Mallory,M.A., Stevenson,J.B., Shakir,S.M., Hillyard,D.R., McKenzie-Bennet,M., McGann,J., Griffin,J., Robinson,K., Plocik,A., Schilling,B., Pierson,M., Littlefield,R., Spencer,M., Simen,B.
MW420693			Young,E.L., Oakeson,K.F., Pyne,M.T., Slechta,E.S., Mallory,M.A., Stevenson,J.B., Shakir,S.M., Hillyard,D.R., McKenzie-Bennet,M., McGann,J., Griffin,J., Robinson,K., Plocik,A., Schilling,B., Pierson,M., Littlefield,R., Spencer,M., Simen,B.
MW420694			Young,E.L., Oakeson,K.F., Pyne,M.T., Slechta,E.S., Mallory,M.A., Stevenson,J.B., Shakir,S.M., Hillyard,D.R., McKenzie-Bennet,M., McGann,J., Griffin,J., Robinson,K., Plocik,A., Schilling,B., Pierson,M., Littlefield,R., Spencer,M., Simen,B.
MW420695			Young,E.L., Oakeson,K.F., Pyne,M.T., Slechta,E.S., Mallory,M.A., Stevenson,J.B., Shakir,S.M., Hillyard,D.R., McKenzie-Bennet,M., McGann,J., Griffin,J., Robinson,K., Plocik,A., Schilling,B., Pierson,M., Littlefield,R., Spencer,M., Simen,B.
MW420696			Young,E.L., Oakeson,K.F., Pyne,M.T., Slechta,E.S., Mallory,M.A., Stevenson,J.B., Shakir,S.M., Hillyard,D.R., McKenzie-Bennet,M., McGann,J., Griffin,J., Robinson,K., Plocik,A., Schilling,B., Pierson,M., Littlefield,R., Spencer,M., Simen,B.
MW420698			Young,E.L., Oakeson,K.F., Pyne,M.T., Slechta,E.S., Mallory,M.A., Stevenson,J.B., Shakir,S.M., Hillyard,D.R., McKenzie-Bennet,M., McGann,J., Griffin,J., Robinson,K., Plocik,A., Schilling,B., Pierson,M., Littlefield,R., Spencer,M., Simen,B.
MW420701			Young,E.L., Oakeson,K.F., Pyne,M.T., Slechta,E.S., Mallory,M.A., Stevenson,J.B., Shakir,S.M., Hillyard,D.R., McKenzie-Bennet,M., McGann,J., Griffin,J., Robinson,K., Plocik,A., Schilling,B., Pierson,M., Littlefield,R., Spencer,M., Simen,B.
MW420702			Young,E.L., Oakeson,K.F., Pyne,M.T., Slechta,E.S., Mallory,M.A., Stevenson,J.B., Shakir,S.M., Hillyard,D.R., McKenzie-Bennet,M., McGann,J., Griffin,J., Robinson,K., Plocik,A., Schilling,B., Pierson,M., Littlefield,R., Spencer,M., Simen,B.
MW420704			Young,E.L., Oakeson,K.F., Pyne,M.T., Slechta,E.S., Mallory,M.A., Stevenson,J.B., Shakir,S.M., Hillyard,D.R., McKenzie-Bennet,M., McGann,J., Griffin,J., Robinson,K., Plocik,A., Schilling,B., Pierson,M., Littlefield,R., Spencer,M., Simen,B.
MW420705			Young,E.L., Oakeson,K.F., Pyne,M.T., Slechta,E.S., Mallory,M.A., Stevenson,J.B., Shakir,S.M., Hillyard,D.R., McKenzie-Bennet,M., McGann,J., Griffin,J., Robinson,K., Plocik,A., Schilling,B., Pierson,M., Littlefield,R., Spencer,M., Simen,B.
MW420707			Young,E.L., Oakeson,K.F., Pyne,M.T., Slechta,E.S., Mallory,M.A., Stevenson,J.B., Shakir,S.M., Hillyard,D.R., McKenzie-Bennet,M., McGann,J., Griffin,J., Robinson,K., Plocik,A., Schilling,B., Pierson,M., Littlefield,R., Spencer,M., Simen,B.
MW420709			Young,E.L., Oakeson,K.F., Pyne,M.T., Slechta,E.S., Mallory,M.A., Stevenson,J.B., Shakir,S.M., Hillyard,D.R., McKenzie-Bennet,M., McGann,J., Griffin,J., Robinson,K., Plocik,A., Schilling,B., Pierson,M., Littlefield,R., Spencer,M., Simen,B.
MW420712			Young,E.L., Oakeson,K.F., Pyne,M.T., Slechta,E.S., Mallory,M.A., Stevenson,J.B., Shakir,S.M., Hillyard,D.R., McKenzie-Bennet,M., McGann,J., Griffin,J., Robinson,K., Plocik,A., Schilling,B., Pierson,M., Littlefield,R., Spencer,M., Simen,B.
MW420716			Young,E.L., Oakeson,K.F., Pyne,M.T., Slechta,E.S., Mallory,M.A., Stevenson,J.B., Shakir,S.M., Hillyard,D.R., McKenzie-Bennet,M., McGann,J., Griffin,J., Robinson,K., Plocik,A., Schilling,B., Pierson,M., Littlefield,R., Spencer,M., Simen,B.
MW420719			Young,E.L., Oakeson,K.F., Pyne,M.T., Slechta,E.S., Mallory,M.A., Stevenson,J.B., Shakir,S.M., Hillyard,D.R., McKenzie-Bennet,M., McGann,J., Griffin,J., Robinson,K., Plocik,A., Schilling,B., Pierson,M., Littlefield,R., Spencer,M., Simen,B.
MW420721			Young,E.L., Oakeson,K.F., Pyne,M.T., Slechta,E.S., Mallory,M.A., Stevenson,J.B., Shakir,S.M., Hillyard,D.R., McKenzie-Bennet,M., McGann,J., Griffin,J., Robinson,K., Plocik,A., Schilling,B., Pierson,M., Littlefield,R., Spencer,M., Simen,B.
MW420722			Young,E.L., Oakeson,K.F., Pyne,M.T., Slechta,E.S., Mallory,M.A., Stevenson,J.B., Shakir,S.M., Hillyard,D.R., McKenzie-Bennet,M., McGann,J., Griffin,J., Robinson,K., Plocik,A., Schilling,B., Pierson,M., Littlefield,R., Spencer,M., Simen,B.
MW420727			Young,E.L., Oakeson,K.F., Pyne,M.T., Slechta,E.S., Mallory,M.A., Stevenson,J.B., Shakir,S.M., Hillyard,D.R., McKenzie-Bennet,M., McGann,J., Griffin,J., Robinson,K., Plocik,A., Schilling,B., Pierson,M., Littlefield,R., Spencer,M., Simen,B.
MW420728			Young,E.L., Oakeson,K.F., Pyne,M.T., Slechta,E.S., Mallory,M.A., Stevenson,J.B., Shakir,S.M., Hillyard,D.R., McKenzie-Bennet,M., McGann,J., Griffin,J., Robinson,K., Plocik,A., Schilling,B., Pierson,M., Littlefield,R., Spencer,M., Simen,B.
MW420729			Young,E.L., Oakeson,K.F., Pyne,M.T., Slechta,E.S., Mallory,M.A., Stevenson,J.B., Shakir,S.M., Hillyard,D.R., McKenzie-Bennet,M., McGann,J., Griffin,J., Robinson,K., Plocik,A., Schilling,B., Pierson,M., Littlefield,R., Spencer,M., Simen,B.
MW420730			Young,E.L., Oakeson,K.F., Pyne,M.T., Slechta,E.S., Mallory,M.A., Stevenson,J.B., Shakir,S.M., Hillyard,D.R., McKenzie-Bennet,M., McGann,J., Griffin,J., Robinson,K., Plocik,A., Schilling,B., Pierson,M., Littlefield,R., Spencer,M., Simen,B.
MW420731			Young,E.L., Oakeson,K.F., Pyne,M.T., Slechta,E.S., Mallory,M.A., Stevenson,J.B., Shakir,S.M., Hillyard,D.R., McKenzie-Bennet,M., McGann,J., Griffin,J., Robinson,K., Plocik,A., Schilling,B., Pierson,M., Littlefield,R., Spencer,M., Simen,B.
MW420732			Young,E.L., Oakeson,K.F., Pyne,M.T., Slechta,E.S., Mallory,M.A., Stevenson,J.B., Shakir,S.M., Hillyard,D.R., McKenzie-Bennet,M., McGann,J., Griffin,J., Robinson,K., Plocik,A., Schilling,B., Pierson,M., Littlefield,R., Spencer,M., Simen,B.
MW420734			Young,E.L., Oakeson,K.F., Pyne,M.T., Slechta,E.S., Mallory,M.A., Stevenson,J.B., Shakir,S.M., Hillyard,D.R., McKenzie-Bennet,M., McGann,J., Griffin,J., Robinson,K., Plocik,A., Schilling,B., Pierson,M., Littlefield,R., Spencer,M., Simen,B.
MW420737			Young,E.L., Oakeson,K.F., Pyne,M.T., Slechta,E.S., Mallory,M.A., Stevenson,J.B., Shakir,S.M., Hillyard,D.R., McKenzie-Bennet,M., McGann,J., Griffin,J., Robinson,K., Plocik,A., Schilling,B., Pierson,M., Littlefield,R., Spencer,M., Simen,B.
MW420740			Young,E.L., Oakeson,K.F., Pyne,M.T., Slechta,E.S., Mallory,M.A., Stevenson,J.B., Shakir,S.M., Hillyard,D.R., McKenzie-Bennet,M., McGann,J., Griffin,J., Robinson,K., Plocik,A., Schilling,B., Pierson,M., Littlefield,R., Spencer,M., Simen,B.
MW420741			Young,E.L., Oakeson,K.F., Pyne,M.T., Slechta,E.S., Mallory,M.A., Stevenson,J.B., Shakir,S.M., Hillyard,D.R., McKenzie-Bennet,M., McGann,J., Griffin,J., Robinson,K., Plocik,A., Schilling,B., Pierson,M., Littlefield,R., Spencer,M., Simen,B.
MW420742			Young,E.L., Oakeson,K.F., Pyne,M.T., Slechta,E.S., Mallory,M.A., Stevenson,J.B., Shakir,S.M., Hillyard,D.R., McKenzie-Bennet,M., McGann,J., Griffin,J., Robinson,K., Plocik,A., Schilling,B., Pierson,M., Littlefield,R., Spencer,M., Simen,B.
MW420746			Young,E.L., Oakeson,K.F., Pyne,M.T., Slechta,E.S., Mallory,M.A., Stevenson,J.B., Shakir,S.M., Hillyard,D.R., McKenzie-Bennet,M., McGann,J., Griffin,J., Robinson,K., Plocik,A., Schilling,B., Pierson,M., Littlefield,R., Spencer,M., Simen,B.
MW420747			Young,E.L., Oakeson,K.F., Pyne,M.T., Slechta,E.S., Mallory,M.A., Stevenson,J.B., Shakir,S.M., Hillyard,D.R., McKenzie-Bennet,M., McGann,J., Griffin,J., Robinson,K., Plocik,A., Schilling,B., Pierson,M., Littlefield,R., Spencer,M., Simen,B.
MW420748			Young,E.L., Oakeson,K.F., Pyne,M.T., Slechta,E.S., Mallory,M.A., Stevenson,J.B., Shakir,S.M., Hillyard,D.R., McKenzie-Bennet,M., McGann,J., Griffin,J., Robinson,K., Plocik,A., Schilling,B., Pierson,M., Littlefield,R., Spencer,M., Simen,B.
MW420749			Young,E.L., Oakeson,K.F., Pyne,M.T., Slechta,E.S., Mallory,M.A., Stevenson,J.B., Shakir,S.M., Hillyard,D.R., McKenzie-Bennet,M., McGann,J., Griffin,J., Robinson,K., Plocik,A., Schilling,B., Pierson,M., Littlefield,R., Spencer,M., Simen,B.
MW420751			Young,E.L., Oakeson,K.F., Pyne,M.T., Slechta,E.S., Mallory,M.A., Stevenson,J.B., Shakir,S.M., Hillyard,D.R., McKenzie-Bennet,M., McGann,J., Griffin,J., Robinson,K., Plocik,A., Schilling,B., Pierson,M., Littlefield,R., Spencer,M., Simen,B.
MW420756			Young,E.L., Oakeson,K.F., Pyne,M.T., Slechta,E.S., Mallory,M.A., Stevenson,J.B., Shakir,S.M., Hillyard,D.R., McKenzie-Bennet,M., McGann,J., Griffin,J., Robinson,K., Plocik,A., Schilling,B., Pierson,M., Littlefield,R., Spencer,M., Simen,B.
MW420759			Young,E.L., Oakeson,K.F., Pyne,M.T., Slechta,E.S., Mallory,M.A., Stevenson,J.B., Shakir,S.M., Hillyard,D.R., McKenzie-Bennet,M., McGann,J., Griffin,J., Robinson,K., Plocik,A., Schilling,B., Pierson,M., Littlefield,R., Spencer,M., Simen,B.
MW420761			Young,E.L., Oakeson,K.F., Pyne,M.T., Slechta,E.S., Mallory,M.A., Stevenson,J.B., Shakir,S.M., Hillyard,D.R., McKenzie-Bennet,M., McGann,J., Griffin,J., Robinson,K., Plocik,A., Schilling,B., Pierson,M., Littlefield,R., Spencer,M., Simen,B.
MW420762			Young,E.L., Oakeson,K.F., Pyne,M.T., Slechta,E.S., Mallory,M.A., Stevenson,J.B., Shakir,S.M., Hillyard,D.R., McKenzie-Bennet,M., McGann,J., Griffin,J., Robinson,K., Plocik,A., Schilling,B., Pierson,M., Littlefield,R., Spencer,M., Simen,B.
MW420765			Young,E.L., Oakeson,K.F., Pyne,M.T., Slechta,E.S., Mallory,M.A., Stevenson,J.B., Shakir,S.M., Hillyard,D.R., McKenzie-Bennet,M., McGann,J., Griffin,J., Robinson,K., Plocik,A., Schilling,B., Pierson,M., Littlefield,R., Spencer,M., Simen,B.
MW420766			Young,E.L., Oakeson,K.F., Pyne,M.T., Slechta,E.S., Mallory,M.A., Stevenson,J.B., Shakir,S.M., Hillyard,D.R., McKenzie-Bennet,M., McGann,J., Griffin,J., Robinson,K., Plocik,A., Schilling,B., Pierson,M., Littlefield,R., Spencer,M., Simen,B.
MW420769			Young,E.L., Oakeson,K.F., Pyne,M.T., Slechta,E.S., Mallory,M.A., Stevenson,J.B., Shakir,S.M., Hillyard,D.R., McKenzie-Bennet,M., McGann,J., Griffin,J., Robinson,K., Plocik,A., Schilling,B., Pierson,M., Littlefield,R., Spencer,M., Simen,B.
MW420772			Young,E.L., Oakeson,K.F., Pyne,M.T., Slechta,E.S., Mallory,M.A., Stevenson,J.B., Shakir,S.M., Hillyard,D.R., McKenzie-Bennet,M., McGann,J., Griffin,J., Robinson,K., Plocik,A., Schilling,B., Pierson,M., Littlefield,R., Spencer,M., Simen,B.
MW420774			Young,E.L., Oakeson,K.F., Pyne,M.T., Slechta,E.S., Mallory,M.A., Stevenson,J.B., Shakir,S.M., Hillyard,D.R., McKenzie-Bennet,M., McGann,J., Griffin,J., Robinson,K., Plocik,A., Schilling,B., Pierson,M., Littlefield,R., Spencer,M., Simen,B.
MW420776			Young,E.L., Oakeson,K.F., Pyne,M.T., Slechta,E.S., Mallory,M.A., Stevenson,J.B., Shakir,S.M., Hillyard,D.R., McKenzie-Bennet,M., McGann,J., Griffin,J., Robinson,K., Plocik,A., Schilling,B., Pierson,M., Littlefield,R., Spencer,M., Simen,B.
MW420777			Young,E.L., Oakeson,K.F., Pyne,M.T., Slechta,E.S., Mallory,M.A., Stevenson,J.B., Shakir,S.M., Hillyard,D.R., McKenzie-Bennet,M., McGann,J., Griffin,J., Robinson,K., Plocik,A., Schilling,B., Pierson,M., Littlefield,R., Spencer,M., Simen,B.
MW420778			Young,E.L., Oakeson,K.F., Pyne,M.T., Slechta,E.S., Mallory,M.A., Stevenson,J.B., Shakir,S.M., Hillyard,D.R., McKenzie-Bennet,M., McGann,J., Griffin,J., Robinson,K., Plocik,A., Schilling,B., Pierson,M., Littlefield,R., Spencer,M., Simen,B.
MW420780			Young,E.L., Oakeson,K.F., Pyne,M.T., Slechta,E.S., Mallory,M.A., Stevenson,J.B., Shakir,S.M., Hillyard,D.R., McKenzie-Bennet,M., McGann,J., Griffin,J., Robinson,K., Plocik,A., Schilling,B., Pierson,M., Littlefield,R., Spencer,M., Simen,B.
MW420781			Young,E.L., Oakeson,K.F., Pyne,M.T., Slechta,E.S., Mallory,M.A., Stevenson,J.B., Shakir,S.M., Hillyard,D.R., McKenzie-Bennet,M., McGann,J., Griffin,J., Robinson,K., Plocik,A., Schilling,B., Pierson,M., Littlefield,R., Spencer,M., Simen,B.
MW420782			Young,E.L., Oakeson,K.F., Pyne,M.T., Slechta,E.S., Mallory,M.A., Stevenson,J.B., Shakir,S.M., Hillyard,D.R., McKenzie-Bennet,M., McGann,J., Griffin,J., Robinson,K., Plocik,A., Schilling,B., Pierson,M., Littlefield,R., Spencer,M., Simen,B.
MW420783			Young,E.L., Oakeson,K.F., Pyne,M.T., Slechta,E.S., Mallory,M.A., Stevenson,J.B., Shakir,S.M., Hillyard,D.R., McKenzie-Bennet,M., McGann,J., Griffin,J., Robinson,K., Plocik,A., Schilling,B., Pierson,M., Littlefield,R., Spencer,M., Simen,B.
MW420787			Young,E.L., Oakeson,K.F., Pyne,M.T., Slechta,E.S., Mallory,M.A., Stevenson,J.B., Shakir,S.M., Hillyard,D.R., McKenzie-Bennet,M., McGann,J., Griffin,J., Robinson,K., Plocik,A., Schilling,B., Pierson,M., Littlefield,R., Spencer,M., Simen,B.
MW420789			Young,E.L., Oakeson,K.F., Pyne,M.T., Slechta,E.S., Mallory,M.A., Stevenson,J.B., Shakir,S.M., Hillyard,D.R., McKenzie-Bennet,M., McGann,J., Griffin,J., Robinson,K., Plocik,A., Schilling,B., Pierson,M., Littlefield,R., Spencer,M., Simen,B.
MW420791			Young,E.L., Oakeson,K.F., Pyne,M.T., Slechta,E.S., Mallory,M.A., Stevenson,J.B., Shakir,S.M., Hillyard,D.R., McKenzie-Bennet,M., McGann,J., Griffin,J., Robinson,K., Plocik,A., Schilling,B., Pierson,M., Littlefield,R., Spencer,M., Simen,B.
MW420795			Young,E.L., Oakeson,K.F., Pyne,M.T., Slechta,E.S., Mallory,M.A., Stevenson,J.B., Shakir,S.M., Hillyard,D.R., McKenzie-Bennet,M., McGann,J., Griffin,J., Robinson,K., Plocik,A., Schilling,B., Pierson,M., Littlefield,R., Spencer,M., Simen,B.
MW420797			Young,E.L., Oakeson,K.F., Pyne,M.T., Slechta,E.S., Mallory,M.A., Stevenson,J.B., Shakir,S.M., Hillyard,D.R., McKenzie-Bennet,M., McGann,J., Griffin,J., Robinson,K., Plocik,A., Schilling,B., Pierson,M., Littlefield,R., Spencer,M., Simen,B.
MW420798			Young,E.L., Oakeson,K.F., Pyne,M.T., Slechta,E.S., Mallory,M.A., Stevenson,J.B., Shakir,S.M., Hillyard,D.R., McKenzie-Bennet,M., McGann,J., Griffin,J., Robinson,K., Plocik,A., Schilling,B., Pierson,M., Littlefield,R., Spencer,M., Simen,B.
MW420801			Young,E.L., Oakeson,K.F., Pyne,M.T., Slechta,E.S., Mallory,M.A., Stevenson,J.B., Shakir,S.M., Hillyard,D.R., McKenzie-Bennet,M., McGann,J., Griffin,J., Robinson,K., Plocik,A., Schilling,B., Pierson,M., Littlefield,R., Spencer,M., Simen,B.
MW420802			Young,E.L., Oakeson,K.F., Pyne,M.T., Slechta,E.S., Mallory,M.A., Stevenson,J.B., Shakir,S.M., Hillyard,D.R., McKenzie-Bennet,M., McGann,J., Griffin,J., Robinson,K., Plocik,A., Schilling,B., Pierson,M., Littlefield,R., Spencer,M., Simen,B.
MW420804			Young,E.L., Oakeson,K.F., Pyne,M.T., Slechta,E.S., Mallory,M.A., Stevenson,J.B., Shakir,S.M., Hillyard,D.R., McKenzie-Bennet,M., McGann,J., Griffin,J., Robinson,K., Plocik,A., Schilling,B., Pierson,M., Littlefield,R., Spencer,M., Simen,B.
MW420805			Young,E.L., Oakeson,K.F., Pyne,M.T., Slechta,E.S., Mallory,M.A., Stevenson,J.B., Shakir,S.M., Hillyard,D.R., McKenzie-Bennet,M., McGann,J., Griffin,J., Robinson,K., Plocik,A., Schilling,B., Pierson,M., Littlefield,R., Spencer,M., Simen,B.
MW420809			Young,E.L., Oakeson,K.F., Pyne,M.T., Slechta,E.S., Mallory,M.A., Stevenson,J.B., Shakir,S.M., Hillyard,D.R., McKenzie-Bennet,M., McGann,J., Griffin,J., Robinson,K., Plocik,A., Schilling,B., Pierson,M., Littlefield,R., Spencer,M., Simen,B.
MW420814			Young,E.L., Oakeson,K.F., Pyne,M.T., Slechta,E.S., Mallory,M.A., Stevenson,J.B., Shakir,S.M., Hillyard,D.R., McKenzie-Bennet,M., McGann,J., Griffin,J., Robinson,K., Plocik,A., Schilling,B., Pierson,M., Littlefield,R., Spencer,M., Simen,B.
MW420816			Young,E.L., Oakeson,K.F., Pyne,M.T., Slechta,E.S., Mallory,M.A., Stevenson,J.B., Shakir,S.M., Hillyard,D.R., McKenzie-Bennet,M., McGann,J., Griffin,J., Robinson,K., Plocik,A., Schilling,B., Pierson,M., Littlefield,R., Spencer,M., Simen,B.
MW420819			Young,E.L., Oakeson,K.F., Pyne,M.T., Slechta,E.S., Mallory,M.A., Stevenson,J.B., Shakir,S.M., Hillyard,D.R., McKenzie-Bennet,M., McGann,J., Griffin,J., Robinson,K., Plocik,A., Schilling,B., Pierson,M., Littlefield,R., Spencer,M., Simen,B.
MW420826			Young,E.L., Oakeson,K.F., Pyne,M.T., Slechta,E.S., Mallory,M.A., Stevenson,J.B., Shakir,S.M., Hillyard,D.R., McKenzie-Bennet,M., McGann,J., Griffin,J., Robinson,K., Plocik,A., Schilling,B., Pierson,M., Littlefield,R., Spencer,M., Simen,B.
MW420827			Young,E.L., Oakeson,K.F., Pyne,M.T., Slechta,E.S., Mallory,M.A., Stevenson,J.B., Shakir,S.M., Hillyard,D.R., McKenzie-Bennet,M., McGann,J., Griffin,J., Robinson,K., Plocik,A., Schilling,B., Pierson,M., Littlefield,R., Spencer,M., Simen,B.
MW420829			Young,E.L., Oakeson,K.F., Pyne,M.T., Slechta,E.S., Mallory,M.A., Stevenson,J.B., Shakir,S.M., Hillyard,D.R., McKenzie-Bennet,M., McGann,J., Griffin,J., Robinson,K., Plocik,A., Schilling,B., Pierson,M., Littlefield,R., Spencer,M., Simen,B.
MW420831			Young,E.L., Oakeson,K.F., Pyne,M.T., Slechta,E.S., Mallory,M.A., Stevenson,J.B., Shakir,S.M., Hillyard,D.R., McKenzie-Bennet,M., McGann,J., Griffin,J., Robinson,K., Plocik,A., Schilling,B., Pierson,M., Littlefield,R., Spencer,M., Simen,B.
MW420832			Young,E.L., Oakeson,K.F., Pyne,M.T., Slechta,E.S., Mallory,M.A., Stevenson,J.B., Shakir,S.M., Hillyard,D.R., McKenzie-Bennet,M., McGann,J., Griffin,J., Robinson,K., Plocik,A., Schilling,B., Pierson,M., Littlefield,R., Spencer,M., Simen,B.
MW420833			Young,E.L., Oakeson,K.F., Pyne,M.T., Slechta,E.S., Mallory,M.A., Stevenson,J.B., Shakir,S.M., Hillyard,D.R., McKenzie-Bennet,M., McGann,J., Griffin,J., Robinson,K., Plocik,A., Schilling,B., Pierson,M., Littlefield,R., Spencer,M., Simen,B.
MW420835			Young,E.L., Oakeson,K.F., Pyne,M.T., Slechta,E.S., Mallory,M.A., Stevenson,J.B., Shakir,S.M., Hillyard,D.R., McKenzie-Bennet,M., McGann,J., Griffin,J., Robinson,K., Plocik,A., Schilling,B., Pierson,M., Littlefield,R., Spencer,M., Simen,B.
MW420836			Young,E.L., Oakeson,K.F., Pyne,M.T., Slechta,E.S., Mallory,M.A., Stevenson,J.B., Shakir,S.M., Hillyard,D.R., McKenzie-Bennet,M., McGann,J., Griffin,J., Robinson,K., Plocik,A., Schilling,B., Pierson,M., Littlefield,R., Spencer,M., Simen,B.
MW420838			Young,E.L., Oakeson,K.F., Pyne,M.T., Slechta,E.S., Mallory,M.A., Stevenson,J.B., Shakir,S.M., Hillyard,D.R., McKenzie-Bennet,M., McGann,J., Griffin,J., Robinson,K., Plocik,A., Schilling,B., Pierson,M., Littlefield,R., Spencer,M., Simen,B.
MW420839			Young,E.L., Oakeson,K.F., Pyne,M.T., Slechta,E.S., Mallory,M.A., Stevenson,J.B., Shakir,S.M., Hillyard,D.R., McKenzie-Bennet,M., McGann,J., Griffin,J., Robinson,K., Plocik,A., Schilling,B., Pierson,M., Littlefield,R., Spencer,M., Simen,B.
MW420842			Young,E.L., Oakeson,K.F., Pyne,M.T., Slechta,E.S., Mallory,M.A., Stevenson,J.B., Shakir,S.M., Hillyard,D.R., McKenzie-Bennet,M., McGann,J., Griffin,J., Robinson,K., Plocik,A., Schilling,B., Pierson,M., Littlefield,R., Spencer,M., Simen,B.
MW420844			Young,E.L., Oakeson,K.F., Pyne,M.T., Slechta,E.S., Mallory,M.A., Stevenson,J.B., Shakir,S.M., Hillyard,D.R., McKenzie-Bennet,M., McGann,J., Griffin,J., Robinson,K., Plocik,A., Schilling,B., Pierson,M., Littlefield,R., Spencer,M., Simen,B.
MW420846			Young,E.L., Oakeson,K.F., Pyne,M.T., Slechta,E.S., Mallory,M.A., Stevenson,J.B., Shakir,S.M., Hillyard,D.R., McKenzie-Bennet,M., McGann,J., Griffin,J., Robinson,K., Plocik,A., Schilling,B., Pierson,M., Littlefield,R., Spencer,M., Simen,B.
MW420851			Young,E.L., Oakeson,K.F., Pyne,M.T., Slechta,E.S., Mallory,M.A., Stevenson,J.B., Shakir,S.M., Hillyard,D.R., McKenzie-Bennet,M., McGann,J., Griffin,J., Robinson,K., Plocik,A., Schilling,B., Pierson,M., Littlefield,R., Spencer,M., Simen,B.
MW420852			Young,E.L., Oakeson,K.F., Pyne,M.T., Slechta,E.S., Mallory,M.A., Stevenson,J.B., Shakir,S.M., Hillyard,D.R., McKenzie-Bennet,M., McGann,J., Griffin,J., Robinson,K., Plocik,A., Schilling,B., Pierson,M., Littlefield,R., Spencer,M., Simen,B.
MW420854			Young,E.L., Oakeson,K.F., Pyne,M.T., Slechta,E.S., Mallory,M.A., Stevenson,J.B., Shakir,S.M., Hillyard,D.R., McKenzie-Bennet,M., McGann,J., Griffin,J., Robinson,K., Plocik,A., Schilling,B., Pierson,M., Littlefield,R., Spencer,M., Simen,B.
MW420856			Young,E.L., Oakeson,K.F., Pyne,M.T., Slechta,E.S., Mallory,M.A., Stevenson,J.B., Shakir,S.M., Hillyard,D.R., McKenzie-Bennet,M., McGann,J., Griffin,J., Robinson,K., Plocik,A., Schilling,B., Pierson,M., Littlefield,R., Spencer,M., Simen,B.
MW420857			Young,E.L., Oakeson,K.F., Pyne,M.T., Slechta,E.S., Mallory,M.A., Stevenson,J.B., Shakir,S.M., Hillyard,D.R., McKenzie-Bennet,M., McGann,J., Griffin,J., Robinson,K., Plocik,A., Schilling,B., Pierson,M., Littlefield,R., Spencer,M., Simen,B.
MW420858			Young,E.L., Oakeson,K.F., Pyne,M.T., Slechta,E.S., Mallory,M.A., Stevenson,J.B., Shakir,S.M., Hillyard,D.R., McKenzie-Bennet,M., McGann,J., Griffin,J., Robinson,K., Plocik,A., Schilling,B., Pierson,M., Littlefield,R., Spencer,M., Simen,B.
MW420859			Young,E.L., Oakeson,K.F., Pyne,M.T., Slechta,E.S., Mallory,M.A., Stevenson,J.B., Shakir,S.M., Hillyard,D.R., McKenzie-Bennet,M., McGann,J., Griffin,J., Robinson,K., Plocik,A., Schilling,B., Pierson,M., Littlefield,R., Spencer,M., Simen,B.
MW420860			Young,E.L., Oakeson,K.F., Pyne,M.T., Slechta,E.S., Mallory,M.A., Stevenson,J.B., Shakir,S.M., Hillyard,D.R., McKenzie-Bennet,M., McGann,J., Griffin,J., Robinson,K., Plocik,A., Schilling,B., Pierson,M., Littlefield,R., Spencer,M., Simen,B.
MW420861			Young,E.L., Oakeson,K.F., Pyne,M.T., Slechta,E.S., Mallory,M.A., Stevenson,J.B., Shakir,S.M., Hillyard,D.R., McKenzie-Bennet,M., McGann,J., Griffin,J., Robinson,K., Plocik,A., Schilling,B., Pierson,M., Littlefield,R., Spencer,M., Simen,B.
MW420862			Young,E.L., Oakeson,K.F., Pyne,M.T., Slechta,E.S., Mallory,M.A., Stevenson,J.B., Shakir,S.M., Hillyard,D.R., McKenzie-Bennet,M., McGann,J., Griffin,J., Robinson,K., Plocik,A., Schilling,B., Pierson,M., Littlefield,R., Spencer,M., Simen,B.
MW420864			Young,E.L., Oakeson,K.F., Pyne,M.T., Slechta,E.S., Mallory,M.A., Stevenson,J.B., Shakir,S.M., Hillyard,D.R., McKenzie-Bennet,M., McGann,J., Griffin,J., Robinson,K., Plocik,A., Schilling,B., Pierson,M., Littlefield,R., Spencer,M., Simen,B.
MW420865			Young,E.L., Oakeson,K.F., Pyne,M.T., Slechta,E.S., Mallory,M.A., Stevenson,J.B., Shakir,S.M., Hillyard,D.R., McKenzie-Bennet,M., McGann,J., Griffin,J., Robinson,K., Plocik,A., Schilling,B., Pierson,M., Littlefield,R., Spencer,M., Simen,B.
MW420866			Young,E.L., Oakeson,K.F., Pyne,M.T., Slechta,E.S., Mallory,M.A., Stevenson,J.B., Shakir,S.M., Hillyard,D.R., McKenzie-Bennet,M., McGann,J., Griffin,J., Robinson,K., Plocik,A., Schilling,B., Pierson,M., Littlefield,R., Spencer,M., Simen,B.
MW420867			Young,E.L., Oakeson,K.F., Pyne,M.T., Slechta,E.S., Mallory,M.A., Stevenson,J.B., Shakir,S.M., Hillyard,D.R., McKenzie-Bennet,M., McGann,J., Griffin,J., Robinson,K., Plocik,A., Schilling,B., Pierson,M., Littlefield,R., Spencer,M., Simen,B.
MW420868			Young,E.L., Oakeson,K.F., Pyne,M.T., Slechta,E.S., Mallory,M.A., Stevenson,J.B., Shakir,S.M., Hillyard,D.R., McKenzie-Bennet,M., McGann,J., Griffin,J., Robinson,K., Plocik,A., Schilling,B., Pierson,M., Littlefield,R., Spencer,M., Simen,B.
MW420869			Young,E.L., Oakeson,K.F., Pyne,M.T., Slechta,E.S., Mallory,M.A., Stevenson,J.B., Shakir,S.M., Hillyard,D.R., McKenzie-Bennet,M., McGann,J., Griffin,J., Robinson,K., Plocik,A., Schilling,B., Pierson,M., Littlefield,R., Spencer,M., Simen,B.
MW420870			Young,E.L., Oakeson,K.F., Pyne,M.T., Slechta,E.S., Mallory,M.A., Stevenson,J.B., Shakir,S.M., Hillyard,D.R., McKenzie-Bennet,M., McGann,J., Griffin,J., Robinson,K., Plocik,A., Schilling,B., Pierson,M., Littlefield,R., Spencer,M., Simen,B.
MW420871			Young,E.L., Oakeson,K.F., Pyne,M.T., Slechta,E.S., Mallory,M.A., Stevenson,J.B., Shakir,S.M., Hillyard,D.R., McKenzie-Bennet,M., McGann,J., Griffin,J., Robinson,K., Plocik,A., Schilling,B., Pierson,M., Littlefield,R., Spencer,M., Simen,B.
MW420874			Johnson,E.J., Griego-Fisher,A.M., Malone,D.
MW420875			Johnson,E.J., Griego-Fisher,A.M., Malone,D.
MW420876			Johnson,E.J., Griego-Fisher,A.M., Malone,D.
MW420877			Johnson,E.J., Griego-Fisher,A.M., Malone,D.
MW420878			Johnson,E.J., Griego-Fisher,A.M., Malone,D.
MW420880			Johnson,E.J., Griego-Fisher,A.M., Malone,D.
MW420881			Johnson,E.J., Griego-Fisher,A.M., Malone,D.
MW420882			Johnson,E.J., Griego-Fisher,A.M., Malone,D.
MW420884			Johnson,E.J., Griego-Fisher,A.M., Malone,D.
MW420885			Johnson,E.J., Griego-Fisher,A.M., Malone,D.
MW420886			Johnson,E.J., Griego-Fisher,A.M., Malone,D.
MW420888			Johnson,E.J., Griego-Fisher,A.M., Malone,D.
MW420889			Johnson,E.J., Griego-Fisher,A.M., Malone,D.
MW420890			Johnson,E.J., Griego-Fisher,A.M., Malone,D.
MW420891			Johnson,E.J., Griego-Fisher,A.M., Malone,D.
MW420892			Johnson,E.J., Griego-Fisher,A.M., Malone,D.
MW420893			Johnson,E.J., Griego-Fisher,A.M., Malone,D.
MW420894			Johnson,E.J., Griego-Fisher,A.M., Malone,D.
MW420895			Johnson,E.J., Griego-Fisher,A.M., Malone,D.
MW420896			Johnson,E.J., Griego-Fisher,A.M., Malone,D.
MW420897			Johnson,E.J., Griego-Fisher,A.M., Malone,D.
MW420898			Johnson,E.J., Griego-Fisher,A.M., Malone,D.
MW420899			Johnson,E.J., Griego-Fisher,A.M., Malone,D.
MW420900			Johnson,E.J., Griego-Fisher,A.M., Malone,D.
MW420901			Johnson,E.J., Griego-Fisher,A.M., Malone,D.
MW420902			Johnson,E.J., Griego-Fisher,A.M., Malone,D.
MW420903			Johnson,E.J., Griego-Fisher,A.M., Malone,D.
MW420904			Johnson,E.J., Griego-Fisher,A.M., Malone,D.
MW420905			Johnson,E.J., Griego-Fisher,A.M., Malone,D.
MW420906			Johnson,E.J., Griego-Fisher,A.M., Malone,D.
MW420907			Johnson,E.J., Griego-Fisher,A.M., Malone,D.
MW420909			Johnson,E.J., Griego-Fisher,A.M., Malone,D.
MW420910			Johnson,E.J., Griego-Fisher,A.M., Malone,D.
MW420912			Johnson,E.J., Griego-Fisher,A.M., Malone,D.
MW420913			Johnson,E.J., Griego-Fisher,A.M., Malone,D.
MW420914			Johnson,E.J., Griego-Fisher,A.M., Malone,D.
MW420916			Johnson,E.J., Griego-Fisher,A.M., Malone,D.
MW420917			Johnson,E.J., Griego-Fisher,A.M., Malone,D.
MW421927			Gallagher,T., Young,E.L., Oakeson,K.F.
MW421928			Gallagher,T., Young,E.L., Oakeson,K.F.
MW421930			Gallagher,T., Young,E.L., Oakeson,K.F.
MW421939			Gallagher,T., Young,E.L., Oakeson,K.F.
MW421949			Gallagher,T., Young,E.L., Oakeson,K.F.
MW421959			Gallagher,T., Young,E.L., Oakeson,K.F.
MW421962			Gallagher,T., Young,E.L., Oakeson,K.F.
MW421966			Gallagher,T., Young,E.L., Oakeson,K.F.
MW421973			Gallagher,T., Young,E.L., Oakeson,K.F.
MW421975			Gallagher,T., Young,E.L., Oakeson,K.F.
MW421976			Gallagher,T., Young,E.L., Oakeson,K.F.
MW421977			Gallagher,T., Young,E.L., Oakeson,K.F.
MW421982			29864
MW421983			29903
MW421984			29903
MW421985			29903
MW421986			29903
MW421987			29903
MW421988			29903
MW421989			29903
MW421990			29903
MW421991			29903
MW421992			29903
MW421993			29903
MW421994			29903
MW421995			29903
MW421996			29903
MW421997			29903
MW421998			29903
MW421999			29903
MW422000			29899
MW422001			29903
MW422002			29903
MW422003			29903
MW422004			29903
MW422005			29903
MW422006			29903
MW422007			29903
MW422008			29901
MW422009			29903
MW422010			29899
MW422011			29903
MW422012			29903
MW422013			29903
MW422014			29903
MW422015			29903
MW422016			29903
MW422017			29866
MW422018			29885
MW422019			29804
MW422020			29801
MW422021			29840
MW422022			29899
MW422023			29891
MW422024			29859
MW422025			29798
MW422026			29867
MW422027			29903
MW422028			29903
MW422029			29903
MW422030			29899
MW422031			29897
MW422032			29903
MW422033			29903
MW422034			29903
MW422035			29903
MW422036			29903
MW422037			29903
MW422038			29903
MW422039			29903
MW422040			29903
MW422041			29903
MW422042			29903
MW422043			29903
MW422044			29897
MW422045			29903
MW422046			29903
MW422047			29903
MW422048			29903
MW422049			29903
MW422050			29903
MW422051			29903
MW422052			29903
MW422053			29903
MW422054			29901
MW422055			29903
MW422056			29903
MW422057			29902
MW422058			29903
MW422059			29903
MW422060			29903
MW422061			29903
MW422062			29903
MW422063			29903
MW422064			29901
MW422065			29901
MW422066			29902
MW422067			29903
MW422068			29903
MW422069			29903
MW422070			29903
MW422071			29903
MW422072			29903
MW422073			29903
MW422074			29903
MW422075			29903
MW422076			29903
MW422077			29903
MW422078			29903
MW422079			29903
MW422080			29903
MW422081			29903
MW422082			29903
MW422083			29903
MW422084			29903
MW422085			29903
MW422086			29903
MW422087			29903
MW422088			29903
MW422089			29903
MW422090			29903
MW422091			29903
MW422092			29903
MW422093			29903
MW422094			29903
MW422095			29903
MW422096			29903
MW422097			29903
MW422098			29903
MW422099			29903
MW422100			29903
MW422101			29903
MW422102			29903
MW422103			29903
MW422104			29903
MW422105			29903
MW422106			29903
MW422107			29903
MW422108			29903
MW422109			29903
MW422110			29903
MW422111			29903
MW422112			29903
MW422113			29903
MW422114			29903
MW422115			29903
MW422116			29903
MW422117			29903
MW422118			29903
MW422119			29903
MW422120			29903
MW422121			29903
MW422122			29903
MW422123			29903
MW422124			29903
MW422125			29903
MW422126			29903
MW422127			29903
MW422128			29903
MW422129			29903
MW422130			29903
MW422131			29812
MW422255			SEARCH Alliance,S.D.
MW422256			Bankers,L., Hetherington-Rauth,M.C., Ir,D., Ely,S., Matzinger,S.R., Totten,S.E., Travanty,E.A.
MW422884			Kumar,S., Wangchuk,J., Pandey,A.K., Das,A., Medigeshi,G.R.
MW423684			Ferrante,R., Mandatori,D., De Fabritiis,S.
MW423685			Ferrante,R., Mandatori,D., De Fabritiis,S.
MW423686			Ferrante,R., Mandatori,D., De Fabritiis,S.
MW424832			Oh,B., Bonser,J.D., Pokharel,A., Pedrueza,M., Zhang,J., Rahman,M., Tuladhar,R., Koag,M., Wang,C., Lee,R., Kubin,G.
MW424835			Oh,B., Bonser,J.D., Pokharel,A., Pedrueza,M., Zhang,J., Rahman,M., Tuladhar,R., Koag,M., Wang,C., Lee,R., Kubin,G.
MW424860			Hemarajata,P., Green,N.
MW424862			Hemarajata,P., Green,N.
MW424863			Hemarajata,P., Green,N.
MW424865			Hemarajata,P., Green,N.
MW424868			Hemarajata,P., Green,N.
MW424869			Hemarajata,P., Green,N.
MW424871			Hemarajata,P., Green,N.
MW424872			Hemarajata,P., Green,N.
MW424873			Hemarajata,P., Green,N.
MW424874			Hemarajata,P., Green,N.
MW424875			Hemarajata,P., Green,N.
MW424877			Hemarajata,P., Green,N.
MW424878			Hemarajata,P., Green,N.
MW424883			Hemarajata,P., Green,N.
MW424884			Hemarajata,P., Green,N.
MW424892			Gallagher,T., Young,E.L., Oakeson,K.F.
MW424895			Gallagher,T., Young,E.L., Oakeson,K.F.
MW424897			Gallagher,T., Young,E.L., Oakeson,K.F.
MW424898			Gallagher,T., Young,E.L., Oakeson,K.F.
MW424900			Gallagher,T., Young,E.L., Oakeson,K.F.
MW424901			Gallagher,T., Young,E.L., Oakeson,K.F.
MW424903			Gallagher,T., Young,E.L., Oakeson,K.F.
MW424907			Gallagher,T., Young,E.L., Oakeson,K.F.
MW424908			Gallagher,T., Young,E.L., Oakeson,K.F.
MW424912			Gallagher,T., Young,E.L., Oakeson,K.F.
MW424915			Gallagher,T., Young,E.L., Oakeson,K.F.
MW424916			Gallagher,T., Young,E.L., Oakeson,K.F.
MW424924			Gallagher,T., Young,E.L., Oakeson,K.F.
MW424926			Gallagher,T., Young,E.L., Oakeson,K.F.
MW424929			Gallagher,T., Young,E.L., Oakeson,K.F.
MW424936			Gallagher,T., Young,E.L., Oakeson,K.F.
MW424937			Gallagher,T., Young,E.L., Oakeson,K.F.
MW424939			Gallagher,T., Young,E.L., Oakeson,K.F.
MW424940			Gallagher,T., Young,E.L., Oakeson,K.F.
MW424941			Gallagher,T., Young,E.L., Oakeson,K.F.
MW424945			Gallagher,T., Young,E.L., Oakeson,K.F.
MW424947			Gallagher,T., Young,E.L., Oakeson,K.F.
MW424948			Gallagher,T., Young,E.L., Oakeson,K.F.
MW424949			Gallagher,T., Young,E.L., Oakeson,K.F.
MW424953			Gallagher,T., Young,E.L., Oakeson,K.F.
MW424954			Gallagher,T., Young,E.L., Oakeson,K.F.
MW424955			Gallagher,T., Young,E.L., Oakeson,K.F.
MW424957			Gallagher,T., Young,E.L., Oakeson,K.F.
MW424958			Gallagher,T., Young,E.L., Oakeson,K.F.
MW424959			Gallagher,T., Young,E.L., Oakeson,K.F.
MW424963			Gallagher,T., Young,E.L., Oakeson,K.F.
MW424967			Gallagher,T., Young,E.L., Oakeson,K.F.
MW424969			Gallagher,T., Young,E.L., Oakeson,K.F.
MW424973			Gallagher,T., Young,E.L., Oakeson,K.F.
MW424978			Gallagher,T., Young,E.L., Oakeson,K.F.
MW424980			Gallagher,T., Young,E.L., Oakeson,K.F.
MW424983			Gallagher,T., Young,E.L., Oakeson,K.F.
MW424984			Gallagher,T., Young,E.L., Oakeson,K.F.
MW425563			Ishwar,S., Harish,D.R., Chattopadhyay,D., Umashankar,V.
MW425716			Pokharel,A.
MW425719			Pokharel,A.
MW425720			Pokharel,A.
MW425722			Pokharel,A.
MW425727			Pokharel,A.
MW425741			Pokharel,A.
MW425743			Pokharel,A.
MW425749			Pokharel,A.
MW425837			Ishwar,S., Harish,D.R., Chattopadhyay,D., Umashankar,V.
MW425851			Papoutsis,A.J.
MW425852			Papoutsis,A.J.
MW425853			Papoutsis,A.J.
MW425854			Papoutsis,A.J.
MW425855			Papoutsis,A.J.
MW425856			Papoutsis,A.J.
MW426406			Boutiba-Ben Boubaker,I., Trabelsi,S., Ben Alaya,N., Kharrat,M., Ben Kahla,A., Ben Khelil,J., Abid,S., Ferjani,S., Ben Sassi,M., Safer,M., Hamzaoui,Z., Berrabeh,G., Mrabet,S., ElJebari,H., Gaies,E., Daghfous,R., Gouider,R.
MW428253			Boutiba-Ben Boubaker,I., Trabelsi,S., Ben Alaya,N., Kharrat,M., Ben Kahla,A., Ben Khelil,J., Abid,S., Ferjani,S., Ben Sassi,M., Safer,M., El Moussi,A., Ben Brahim,H., Souissi,A., Mdiri,I., ElJebari,H., Ferjani,A., Gaies,E., Daghfous,R., Gouider,R.
MW430964			Cook,P.W., Batra,D., de Feo,E., Antico,J., Tran,C., Tolentino,M., Wickline,S., Gietzen,K., Sickler,B., Liu,J., Allen,E., Febbo,P., Galloway,S., Washington,N.L., White,S., Levan,G., Barret,K.S., Cirulli,E., Bolze,A., Ascencio,A., Rivera-Garcia,C., Cho,R., Nguyen,J., Wang,S., Ramirez,J., Cassens,T., Sandoval,E., Isaksson,M., Lee,W., Becker,D., Laurent,M., Lu,J., Paden,C.R., Tong,S., MacCannell,D.
MW430965			Cook,P.W., Batra,D., de Feo,E., Antico,J., Tran,C., Tolentino,M., Wickline,S., Gietzen,K., Sickler,B., Liu,J., Allen,E., Febbo,P., Galloway,S., Washington,N.L., White,S., Levan,G., Barret,K.S., Cirulli,E., Bolze,A., Ascencio,A., Rivera-Garcia,C., Cho,R., Nguyen,J., Wang,S., Ramirez,J., Cassens,T., Sandoval,E., Isaksson,M., Lee,W., Becker,D., Laurent,M., Lu,J., Paden,C.R., Tong,S., MacCannell,D.
MW430966			Cook,P.W., Batra,D., de Feo,E., Antico,J., Tran,C., Tolentino,M., Wickline,S., Gietzen,K., Sickler,B., Liu,J., Allen,E., Febbo,P., Galloway,S., Washington,N.L., White,S., Levan,G., Barret,K.S., Cirulli,E., Bolze,A., Ascencio,A., Rivera-Garcia,C., Cho,R., Nguyen,J., Wang,S., Ramirez,J., Cassens,T., Sandoval,E., Isaksson,M., Lee,W., Becker,D., Laurent,M., Lu,J., Paden,C.R., Tong,S., MacCannell,D.
MW430970			Cook,P.W., Batra,D., de Feo,E., Antico,J., Tran,C., Tolentino,M., Wickline,S., Gietzen,K., Sickler,B., Liu,J., Allen,E., Febbo,P., Galloway,S., Washington,N.L., White,S., Levan,G., Barret,K.S., Cirulli,E., Bolze,A., Ascencio,A., Rivera-Garcia,C., Cho,R., Nguyen,J., Wang,S., Ramirez,J., Cassens,T., Sandoval,E., Isaksson,M., Lee,W., Becker,D., Laurent,M., Lu,J., Paden,C.R., Tong,S., MacCannell,D.
MW430972			Cook,P.W., Batra,D., de Feo,E., Antico,J., Tran,C., Tolentino,M., Wickline,S., Gietzen,K., Sickler,B., Liu,J., Allen,E., Febbo,P., Galloway,S., Washington,N.L., White,S., Levan,G., Barret,K.S., Cirulli,E., Bolze,A., Ascencio,A., Rivera-Garcia,C., Cho,R., Nguyen,J., Wang,S., Ramirez,J., Cassens,T., Sandoval,E., Isaksson,M., Lee,W., Becker,D., Laurent,M., Lu,J., Paden,C.R., Tong,S., MacCannell,D.
MW430973			Cook,P.W., Batra,D., de Feo,E., Antico,J., Tran,C., Tolentino,M., Wickline,S., Gietzen,K., Sickler,B., Liu,J., Allen,E., Febbo,P., Galloway,S., Washington,N.L., White,S., Levan,G., Barret,K.S., Cirulli,E., Bolze,A., Ascencio,A., Rivera-Garcia,C., Cho,R., Nguyen,J., Wang,S., Ramirez,J., Cassens,T., Sandoval,E., Isaksson,M., Lee,W., Becker,D., Laurent,M., Lu,J., Paden,C.R., Tong,S., MacCannell,D.
MW430974			Cook,P.W., Batra,D., de Feo,E., Antico,J., Tran,C., Tolentino,M., Wickline,S., Gietzen,K., Sickler,B., Liu,J., Allen,E., Febbo,P., Galloway,S., Washington,N.L., White,S., Levan,G., Barret,K.S., Cirulli,E., Bolze,A., Ascencio,A., Rivera-Garcia,C., Cho,R., Nguyen,J., Wang,S., Ramirez,J., Cassens,T., Sandoval,E., Isaksson,M., Lee,W., Becker,D., Laurent,M., Lu,J., Paden,C.R., Tong,S., MacCannell,D.
MW430975			Cook,P.W., Batra,D., de Feo,E., Antico,J., Tran,C., Tolentino,M., Wickline,S., Gietzen,K., Sickler,B., Liu,J., Allen,E., Febbo,P., Galloway,S., Washington,N.L., White,S., Levan,G., Barret,K.S., Cirulli,E., Bolze,A., Ascencio,A., Rivera-Garcia,C., Cho,R., Nguyen,J., Wang,S., Ramirez,J., Cassens,T., Sandoval,E., Isaksson,M., Lee,W., Becker,D., Laurent,M., Lu,J., Paden,C.R., Tong,S., MacCannell,D.
MW430977			Cook,P.W., Batra,D., de Feo,E., Antico,J., Tran,C., Tolentino,M., Wickline,S., Gietzen,K., Sickler,B., Liu,J., Allen,E., Febbo,P., Galloway,S., Washington,N.L., White,S., Levan,G., Barret,K.S., Cirulli,E., Bolze,A., Ascencio,A., Rivera-Garcia,C., Cho,R., Nguyen,J., Wang,S., Ramirez,J., Cassens,T., Sandoval,E., Isaksson,M., Lee,W., Becker,D., Laurent,M., Lu,J., Paden,C.R., Tong,S., MacCannell,D.
MW430981			Cook,P.W., Batra,D., de Feo,E., Antico,J., Tran,C., Tolentino,M., Wickline,S., Gietzen,K., Sickler,B., Liu,J., Allen,E., Febbo,P., Galloway,S., Washington,N.L., White,S., Levan,G., Barret,K.S., Cirulli,E., Bolze,A., Ascencio,A., Rivera-Garcia,C., Cho,R., Nguyen,J., Wang,S., Ramirez,J., Cassens,T., Sandoval,E., Isaksson,M., Lee,W., Becker,D., Laurent,M., Lu,J., Paden,C.R., Tong,S., MacCannell,D.
MW430983			Cook,P.W., Batra,D., de Feo,E., Antico,J., Tran,C., Tolentino,M., Wickline,S., Gietzen,K., Sickler,B., Liu,J., Allen,E., Febbo,P., Galloway,S., Washington,N.L., White,S., Levan,G., Barret,K.S., Cirulli,E., Bolze,A., Ascencio,A., Rivera-Garcia,C., Cho,R., Nguyen,J., Wang,S., Ramirez,J., Cassens,T., Sandoval,E., Isaksson,M., Lee,W., Becker,D., Laurent,M., Lu,J., Paden,C.R., Tong,S., MacCannell,D.
MW430984			Cook,P.W., Batra,D., de Feo,E., Antico,J., Tran,C., Tolentino,M., Wickline,S., Gietzen,K., Sickler,B., Liu,J., Allen,E., Febbo,P., Galloway,S., Washington,N.L., White,S., Levan,G., Barret,K.S., Cirulli,E., Bolze,A., Ascencio,A., Rivera-Garcia,C., Cho,R., Nguyen,J., Wang,S., Ramirez,J., Cassens,T., Sandoval,E., Isaksson,M., Lee,W., Becker,D., Laurent,M., Lu,J., Paden,C.R., Tong,S., MacCannell,D.
MW430985			Cook,P.W., Batra,D., de Feo,E., Antico,J., Tran,C., Tolentino,M., Wickline,S., Gietzen,K., Sickler,B., Liu,J., Allen,E., Febbo,P., Galloway,S., Washington,N.L., White,S., Levan,G., Barret,K.S., Cirulli,E., Bolze,A., Ascencio,A., Rivera-Garcia,C., Cho,R., Nguyen,J., Wang,S., Ramirez,J., Cassens,T., Sandoval,E., Isaksson,M., Lee,W., Becker,D., Laurent,M., Lu,J., Paden,C.R., Tong,S., MacCannell,D.
MW430988			Cook,P.W., Batra,D., de Feo,E., Antico,J., Tran,C., Tolentino,M., Wickline,S., Gietzen,K., Sickler,B., Liu,J., Allen,E., Febbo,P., Galloway,S., Washington,N.L., White,S., Levan,G., Barret,K.S., Cirulli,E., Bolze,A., Ascencio,A., Rivera-Garcia,C., Cho,R., Nguyen,J., Wang,S., Ramirez,J., Cassens,T., Sandoval,E., Isaksson,M., Lee,W., Becker,D., Laurent,M., Lu,J., Paden,C.R., Tong,S., MacCannell,D.
MW430989			Cook,P.W., Batra,D., de Feo,E., Antico,J., Tran,C., Tolentino,M., Wickline,S., Gietzen,K., Sickler,B., Liu,J., Allen,E., Febbo,P., Galloway,S., Washington,N.L., White,S., Levan,G., Barret,K.S., Cirulli,E., Bolze,A., Ascencio,A., Rivera-Garcia,C., Cho,R., Nguyen,J., Wang,S., Ramirez,J., Cassens,T., Sandoval,E., Isaksson,M., Lee,W., Becker,D., Laurent,M., Lu,J., Paden,C.R., Tong,S., MacCannell,D.
MW430990			Cook,P.W., Batra,D., de Feo,E., Antico,J., Tran,C., Tolentino,M., Wickline,S., Gietzen,K., Sickler,B., Liu,J., Allen,E., Febbo,P., Galloway,S., Washington,N.L., White,S., Levan,G., Barret,K.S., Cirulli,E., Bolze,A., Ascencio,A., Rivera-Garcia,C., Cho,R., Nguyen,J., Wang,S., Ramirez,J., Cassens,T., Sandoval,E., Isaksson,M., Lee,W., Becker,D., Laurent,M., Lu,J., Paden,C.R., Tong,S., MacCannell,D.
MW430991			Cook,P.W., Batra,D., de Feo,E., Antico,J., Tran,C., Tolentino,M., Wickline,S., Gietzen,K., Sickler,B., Liu,J., Allen,E., Febbo,P., Galloway,S., Washington,N.L., White,S., Levan,G., Barret,K.S., Cirulli,E., Bolze,A., Ascencio,A., Rivera-Garcia,C., Cho,R., Nguyen,J., Wang,S., Ramirez,J., Cassens,T., Sandoval,E., Isaksson,M., Lee,W., Becker,D., Laurent,M., Lu,J., Paden,C.R., Tong,S., MacCannell,D.
MW433744			Hemarajata,P., Green,N.
MW433746			Hemarajata,P., Green,N.
MW433749			Hemarajata,P., Green,N.
MW433750			Hemarajata,P., Green,N.
MW433752			Hemarajata,P., Green,N.
MW433757			Hemarajata,P., Green,N.
MW433759			Hemarajata,P., Green,N.
MW433762			Hemarajata,P., Green,N.
MW433764			Hemarajata,P., Green,N.
MW433769			Hemarajata,P., Green,N.
MW433771			Hemarajata,P., Green,N.
MW433772			Hemarajata,P., Green,N.
MW435626			Pokharel,A., Oh,B., Bonser,J.D., Pedrueza,M., Zhang,J., Rahman,M., Tuladhar,R., Koag,M., Wang,C., Lee,R., Kubin,G.
MW435630			Pokharel,A., Oh,B., Bonser,J.D., Pedrueza,M., Zhang,J., Rahman,M., Tuladhar,R., Koag,M., Wang,C., Lee,R., Kubin,G.
MW435658			Pokharel,A., Oh,B., Bonser,J.D., Pedrueza,M., Zhang,J., Rahman,M., Tuladhar,R., Koag,M., Wang,C., Lee,R., Kubin,G.
MW435661			Pokharel,A., Oh,B., Bonser,J.D., Pedrueza,M., Zhang,J., Rahman,M., Tuladhar,R., Koag,M., Wang,C., Lee,R., Kubin,G.
MW439257			Schmedes,S., Blanton,J.
MW440397			Pokharel,A., Oh,B., Bonser,J.D., Tuladhar,R., Pedrueza,M., Zhang,J., Rahman,M., Koag,M., Wang,C., Lee,R., Kubin,G.
MW440433			Lasek-Nesselquist,E.
MW441903			Lamers,S., Freehan,A., Nolan,D., Rose,R., Cross,S., Moraga Amador,D., Garcia-Diaz,J., Yang,T., Caruso,L., Navia,W., Von Borstel,L., Hui Zhou,X.
MW441904			Lamers,S., Freehan,A., Nolan,D., Rose,R., Cross,S., Moraga Amador,D., Garcia-Diaz,J., Yang,T., Caruso,L., Navia,W., Von Borstel,L., Hui Zhou,X.
MW441905			Lamers,S., Freehan,A., Nolan,D., Rose,R., Cross,S., Moraga Amador,D., Garcia-Diaz,J., Yang,T., Caruso,L., Navia,W., Von Borstel,L., Hui Zhou,X.
MW441907			Lamers,S., Freehan,A., Nolan,D., Rose,R., Cross,S., Moraga Amador,D., Garcia-Diaz,J., Yang,T., Caruso,L., Navia,W., Von Borstel,L., Hui Zhou,X.
MW441908			Lamers,S., Freehan,A., Nolan,D., Rose,R., Cross,S., Moraga Amador,D., Garcia-Diaz,J., Yang,T., Caruso,L., Navia,W., Von Borstel,L., Hui Zhou,X.
MW441909			Lamers,S., Freehan,A., Nolan,D., Rose,R., Cross,S., Moraga Amador,D., Garcia-Diaz,J., Yang,T., Caruso,L., Navia,W., Von Borstel,L., Hui Zhou,X.
MW441910			Lamers,S., Freehan,A., Nolan,D., Rose,R., Cross,S., Moraga Amador,D., Garcia-Diaz,J., Yang,T., Caruso,L., Navia,W., Von Borstel,L., Hui Zhou,X.
MW441911			Lamers,S., Freehan,A., Nolan,D., Rose,R., Cross,S., Moraga Amador,D., Garcia-Diaz,J., Yang,T., Caruso,L., Navia,W., Von Borstel,L., Hui Zhou,X.
MW441912			Lamers,S., Freehan,A., Nolan,D., Rose,R., Cross,S., Moraga Amador,D., Garcia-Diaz,J., Yang,T., Caruso,L., Navia,W., Von Borstel,L., Hui Zhou,X.
MW441913			Lamers,S., Freehan,A., Nolan,D., Rose,R., Cross,S., Moraga Amador,D., Garcia-Diaz,J., Yang,T., Caruso,L., Navia,W., Von Borstel,L., Hui Zhou,X.
MW441914			Lamers,S., Freehan,A., Nolan,D., Rose,R., Cross,S., Moraga Amador,D., Garcia-Diaz,J., Yang,T., Caruso,L., Navia,W., Von Borstel,L., Hui Zhou,X.
MW441915			Lamers,S., Freehan,A., Nolan,D., Rose,R., Cross,S., Moraga Amador,D., Garcia-Diaz,J., Yang,T., Caruso,L., Navia,W., Von Borstel,L., Hui Zhou,X.
MW441916			Lamers,S., Freehan,A., Nolan,D., Rose,R., Cross,S., Moraga Amador,D., Garcia-Diaz,J., Yang,T., Caruso,L., Navia,W., Von Borstel,L., Hui Zhou,X.
MW441917			Lamers,S., Freehan,A., Nolan,D., Rose,R., Cross,S., Moraga Amador,D., Garcia-Diaz,J., Yang,T., Caruso,L., Navia,W., Von Borstel,L., Hui Zhou,X.
MW441918			Lamers,S., Freehan,A., Nolan,D., Rose,R., Cross,S., Moraga Amador,D., Garcia-Diaz,J., Yang,T., Caruso,L., Navia,W., Von Borstel,L., Hui Zhou,X.
MW441919			Lamers,S., Freehan,A., Nolan,D., Rose,R., Cross,S., Moraga Amador,D., Garcia-Diaz,J., Yang,T., Caruso,L., Navia,W., Von Borstel,L., Hui Zhou,X.
MW441920			Lamers,S., Freehan,A., Nolan,D., Rose,R., Cross,S., Moraga Amador,D., Garcia-Diaz,J., Yang,T., Caruso,L., Navia,W., Von Borstel,L., Hui Zhou,X.
MW446194			Lorentz,A., Garfin,J., Plumb,M., Wang,X.
MW446195			Lorentz,A., Garfin,J., Plumb,M., Wang,X.
MW446196			Lorentz,A., Garfin,J., Plumb,M., Wang,X.
MW446197			Lorentz,A., Garfin,J., Plumb,M., Wang,X.
MW446198			Lorentz,A., Garfin,J., Plumb,M., Wang,X.
MW446199			Lorentz,A., Garfin,J., Plumb,M., Wang,X.
MW446200			Lorentz,A., Garfin,J., Plumb,M., Wang,X.
MW446201			Lorentz,A., Garfin,J., Plumb,M., Wang,X.
MW446202			Lorentz,A., Garfin,J., Plumb,M., Wang,X.
MW446203			Lorentz,A., Garfin,J., Plumb,M., Wang,X.
MW446204			Lorentz,A., Garfin,J., Plumb,M., Wang,X.
MW446205			Lorentz,A., Garfin,J., Plumb,M., Wang,X.
MW446206			Lorentz,A., Garfin,J., Plumb,M., Wang,X.
MW446207			Lorentz,A., Garfin,J., Plumb,M., Wang,X.
MW446208			Lorentz,A., Garfin,J., Plumb,M., Wang,X.
MW446209			Lorentz,A., Garfin,J., Plumb,M., Wang,X.
MW446210			Lorentz,A., Garfin,J., Plumb,M., Wang,X.
MW446211			Lorentz,A., Garfin,J., Plumb,M., Wang,X.
MW446212			Lorentz,A., Garfin,J., Plumb,M., Wang,X.
MW446213			Lorentz,A., Garfin,J., Plumb,M., Wang,X.
MW446214			Lorentz,A., Garfin,J., Plumb,M., Wang,X.
MW446215			Lorentz,A., Garfin,J., Plumb,M., Wang,X.
MW446216			Lorentz,A., Garfin,J., Plumb,M., Wang,X.
MW446217			Lorentz,A., Garfin,J., Plumb,M., Wang,X.
MW446218			Lorentz,A., Garfin,J., Plumb,M., Wang,X.
MW446219			Lorentz,A., Garfin,J., Plumb,M., Wang,X.
MW446220			Lorentz,A., Garfin,J., Plumb,M., Wang,X.
MW446221			Lorentz,A., Garfin,J., Plumb,M., Wang,X.
MW446222			Lorentz,A., Garfin,J., Plumb,M., Wang,X.
MW446223			Lorentz,A., Garfin,J., Plumb,M., Wang,X.
MW446224			Lorentz,A., Garfin,J., Plumb,M., Wang,X.
MW446225			Lorentz,A., Garfin,J., Plumb,M., Wang,X.
MW446226			Lorentz,A., Garfin,J., Plumb,M., Wang,X.
MW446227			Lorentz,A., Garfin,J., Plumb,M., Wang,X.
MW446228			Lorentz,A., Garfin,J., Plumb,M., Wang,X.
MW446229			Lorentz,A., Garfin,J., Plumb,M., Wang,X.
MW446230			Lorentz,A., Garfin,J., Plumb,M., Wang,X.
MW446231			Lorentz,A., Garfin,J., Plumb,M., Wang,X.
MW446232			Lorentz,A., Garfin,J., Plumb,M., Wang,X.
MW446233			Lorentz,A., Garfin,J., Plumb,M., Wang,X.
MW446234			Lorentz,A., Garfin,J., Plumb,M., Wang,X.
MW446235			Lorentz,A., Garfin,J., Plumb,M., Wang,X.
MW446821			Keller,E., Loomis,J., Moore,T.L.
MW446822			Keller,E., Loomis,J., Moore,T.L.
MW446823			Keller,E., Loomis,J., Moore,T.L.
MW446824			Keller,E., Loomis,J., Moore,T.L.
MW446825			Keller,E., Loomis,J., Moore,T.L.
MW446826			Keller,E., Loomis,J., Moore,T.L.
MW446828			Keller,E., Loomis,J., Moore,T.L.
MW446831			Keller,E., Loomis,J., Moore,T.L.
MW446832			Keller,E., Loomis,J., Moore,T.L.
MW446833			Keller,E., Loomis,J., Moore,T.L.
MW446834			Keller,E., Loomis,J., Moore,T.L.
MW446835			Keller,E., Loomis,J., Moore,T.L.
MW446836			Keller,E., Loomis,J., Moore,T.L.
MW446837			Keller,E., Loomis,J., Moore,T.L.
MW446838			Keller,E., Loomis,J., Moore,T.L.
MW446839			Keller,E., Loomis,J., Moore,T.L.
MW446840			Keller,E., Loomis,J., Moore,T.L.
MW446843			Keller,E., Loomis,J., Moore,T.L.
MW446844			Keller,E., Loomis,J., Moore,T.L.
MW446846			Keller,E., Loomis,J., Moore,T.L.
MW446847			Keller,E., Loomis,J., Moore,T.L.
MW446848			Keller,E., Loomis,J., Moore,T.L.
MW446849			Keller,E., Loomis,J., Moore,T.L.
MW446850			Keller,E., Loomis,J., Moore,T.L.
MW446851			Keller,E., Loomis,J., Moore,T.L.
MW446852			Keller,E., Loomis,J., Moore,T.L.
MW446854			Keller,E., Loomis,J., Moore,T.L.
MW446855			Keller,E., Loomis,J., Moore,T.L.
MW446856			Keller,E., Loomis,J., Moore,T.L.
MW446857			Keller,E., Loomis,J., Moore,T.L.
MW446858			Keller,E., Loomis,J., Moore,T.L.
MW446859			Keller,E., Loomis,J., Moore,T.L.
MW446860			Keller,E., Loomis,J., Moore,T.L.
MW446861			Keller,E., Loomis,J., Moore,T.L.
MW446862			Keller,E., Loomis,J., Moore,T.L.
MW446863			Keller,E., Loomis,J., Moore,T.L.
MW446864			Keller,E., Loomis,J., Moore,T.L.
MW446865			Keller,E., Loomis,J., Moore,T.L.
MW446866			Keller,E., Loomis,J., Moore,T.L.
MW446867			Keller,E., Loomis,J., Moore,T.L.
MW446868			Keller,E., Loomis,J., Moore,T.L.
MW446869			Keller,E., Loomis,J., Moore,T.L.
MW446870			Keller,E., Loomis,J., Moore,T.L.
MW446871			Keller,E., Loomis,J., Moore,T.L.
MW446872			Keller,E., Loomis,J., Moore,T.L.
MW446873			Keller,E., Loomis,J., Moore,T.L.
MW446874			Keller,E., Loomis,J., Moore,T.L.
MW446875			Keller,E., Loomis,J., Moore,T.L.
MW446876			Keller,E., Loomis,J., Moore,T.L.
MW446877			Keller,E., Loomis,J., Moore,T.L.
MW447609			Shakeel,M., Irfan,M., Nisa,Z., Rashid,M., Ansari,S., Khan,I.
MW447610			Shakeel,M., Irfan,M., Nisa,Z., Rashid,M., Ansari,S., Khan,I.
MW447611			Shakeel,M., Irfan,M., Nisa,Z., Rashid,M., Ansari,S., Khan,I.
MW447612			Shakeel,M., Irfan,M., Nisa,Z., Rashid,M., Ansari,S., Khan,I.
MW447614			Shakeel,M., Irfan,M., Nisa,Z., Rashid,M., Ansari,S., Khan,I.
MW447616			Shakeel,M., Irfan,M., Nisa,Z., Rashid,M., Ansari,S., Khan,I.
MW447618			Shakeel,M., Irfan,M., Nisa,Z., Rashid,M., Ansari,S., Khan,I.
MW447619			Shakeel,M., Irfan,M., Nisa,Z., Rashid,M., Ansari,S., Khan,I.
MW447620			Shakeel,M., Irfan,M., Nisa,Z., Rashid,M., Ansari,S., Khan,I.
MW447621			Shakeel,M., Irfan,M., Nisa,Z., Rashid,M., Ansari,S., Khan,I.
MW447622			Shakeel,M., Irfan,M., Nisa,Z., Rashid,M., Ansari,S., Khan,I.
MW447623			Shakeel,M., Irfan,M., Nisa,Z., Rashid,M., Ansari,S., Khan,I.
MW447624			Shakeel,M., Irfan,M., Nisa,Z., Rashid,M., Ansari,S., Khan,I.
MW447626			Shakeel,M., Irfan,M., Nisa,Z., Rashid,M., Ansari,S., Khan,I.
MW447627			Shakeel,M., Irfan,M., Nisa,Z., Rashid,M., Ansari,S., Khan,I.
MW447630			Shakeel,M., Irfan,M., Nisa,Z., Rashid,M., Ansari,S., Khan,I.
MW447634			Shakeel,M., Irfan,M., Nisa,Z., Rashid,M., Ansari,S., Khan,I.
MW447635			Shakeel,M., Irfan,M., Nisa,Z., Rashid,M., Ansari,S., Khan,I.
MW447636			Shakeel,M., Irfan,M., Nisa,Z., Rashid,M., Ansari,S., Khan,I.
MW447637			Shakeel,M., Irfan,M., Nisa,Z., Rashid,M., Ansari,S., Khan,I.
MW447638			Shakeel,M., Irfan,M., Nisa,Z., Rashid,M., Ansari,S., Khan,I.
MW447639			Shakeel,M., Irfan,M., Nisa,Z., Rashid,M., Ansari,S., Khan,I.
MW447640			Shakeel,M., Irfan,M., Nisa,Z., Rashid,M., Ansari,S., Khan,I.
MW447641			Shakeel,M., Irfan,M., Nisa,Z., Rashid,M., Ansari,S., Khan,I.
MW447642			Shakeel,M., Irfan,M., Nisa,Z., Rashid,M., Ansari,S., Khan,I.
MW447643			Shakeel,M., Irfan,M., Nisa,Z., Rashid,M., Ansari,S., Khan,I.
MW447644			Shakeel,M., Irfan,M., Nisa,Z., Rashid,M., Ansari,S., Khan,I.
MW447645			Shakeel,M., Irfan,M., Nisa,Z., Rashid,M., Ansari,S., Khan,I.
MW447771			Tao,Y., Li,Y., Zhang,J., Queen,K., Uehara,A., Cook,P., Paden,C.R., Wang,H., Tong,S.
MW449268			Gallagher,T., Young,E.L., Oakeson,K.F.
MW449277			Gallagher,T., Young,E.L., Oakeson,K.F.
MW449278			Gallagher,T., Young,E.L., Oakeson,K.F.
MW449279			Gallagher,T., Young,E.L., Oakeson,K.F.
MW449281			Gallagher,T., Young,E.L., Oakeson,K.F.
MW449283			Gallagher,T., Young,E.L., Oakeson,K.F.
MW449287			Gallagher,T., Young,E.L., Oakeson,K.F.
MW449290			Gallagher,T., Young,E.L., Oakeson,K.F.
MW449292			Gallagher,T., Young,E.L., Oakeson,K.F.
MW449293			Gallagher,T., Young,E.L., Oakeson,K.F.
MW449298			Gallagher,T., Young,E.L., Oakeson,K.F.
MW449300			Gallagher,T., Young,E.L., Oakeson,K.F.
MW449301			Gallagher,T., Young,E.L., Oakeson,K.F.
MW449303			Gallagher,T., Young,E.L., Oakeson,K.F.
MW449310			Gallagher,T., Young,E.L., Oakeson,K.F.
MW449312			Gallagher,T., Young,E.L., Oakeson,K.F.
MW449317			Gallagher,T., Young,E.L., Oakeson,K.F.
MW449319			Gallagher,T., Young,E.L., Oakeson,K.F.
MW449323			Gallagher,T., Young,E.L., Oakeson,K.F.
MW449325			Gallagher,T., Young,E.L., Oakeson,K.F.
MW449326			Gallagher,T., Young,E.L., Oakeson,K.F.
MW449331			Gallagher,T., Young,E.L., Oakeson,K.F.
MW449339			Gallagher,T., Young,E.L., Oakeson,K.F.
MW449343			Gallagher,T., Young,E.L., Oakeson,K.F.
MW449346			Gallagher,T., Young,E.L., Oakeson,K.F.
MW449349			Gallagher,T., Young,E.L., Oakeson,K.F.
MW449351			Gallagher,T., Young,E.L., Oakeson,K.F.
MW449355			Gallagher,T., Young,E.L., Oakeson,K.F.
MW449356			Gallagher,T., Young,E.L., Oakeson,K.F.
MW449357			Gallagher,T., Young,E.L., Oakeson,K.F.
MW449360			Gallagher,T., Young,E.L., Oakeson,K.F.
MW449368			Gallagher,T., Young,E.L., Oakeson,K.F.
MW449369			Gallagher,T., Young,E.L., Oakeson,K.F.
MW449373			Gallagher,T., Young,E.L., Oakeson,K.F.
MW449374			Gallagher,T., Young,E.L., Oakeson,K.F.
MW449376			Gallagher,T., Young,E.L., Oakeson,K.F.
MW449377			Gallagher,T., Young,E.L., Oakeson,K.F.
MW449383			Gallagher,T., Young,E.L., Oakeson,K.F.
MW449386			Gallagher,T., Young,E.L., Oakeson,K.F.
MW449387			Gallagher,T., Young,E.L., Oakeson,K.F.
MW449389			Gallagher,T., Young,E.L., Oakeson,K.F.
MW449392			Gallagher,T., Young,E.L., Oakeson,K.F.
MW449399			Gallagher,T., Young,E.L., Oakeson,K.F.
MW449403			Gallagher,T., Young,E.L., Oakeson,K.F.
MW449407			Gallagher,T., Young,E.L., Oakeson,K.F.
MW449408			Gallagher,T., Young,E.L., Oakeson,K.F.
MW449412			Gallagher,T., Young,E.L., Oakeson,K.F.
MW449414			Gallagher,T., Young,E.L., Oakeson,K.F.
MW449416			Gallagher,T., Young,E.L., Oakeson,K.F.
MW449419			Gallagher,T., Young,E.L., Oakeson,K.F.
MW449421			Gallagher,T., Young,E.L., Oakeson,K.F.
MW449422			Gallagher,T., Young,E.L., Oakeson,K.F.
MW449428			Gallagher,T., Young,E.L., Oakeson,K.F.
MW449429			Gallagher,T., Young,E.L., Oakeson,K.F.
MW449431			Gallagher,T., Young,E.L., Oakeson,K.F.
MW449432			Gallagher,T., Young,E.L., Oakeson,K.F.
MW449434			Gallagher,T., Young,E.L., Oakeson,K.F.
MW449438			Gallagher,T., Young,E.L., Oakeson,K.F.
MW449440			Gallagher,T., Young,E.L., Oakeson,K.F.
MW449448			Gallagher,T., Young,E.L., Oakeson,K.F.
MW449449			Gallagher,T., Young,E.L., Oakeson,K.F.
MW449452			Gallagher,T., Young,E.L., Oakeson,K.F.
MW449453			Gallagher,T., Young,E.L., Oakeson,K.F.
MW449454			Gallagher,T., Young,E.L., Oakeson,K.F.
MW449455			Gallagher,T., Young,E.L., Oakeson,K.F.
MW449457			Gallagher,T., Young,E.L., Oakeson,K.F.
MW449459			Gallagher,T., Young,E.L., Oakeson,K.F.
MW449466			Gallagher,T., Young,E.L., Oakeson,K.F.
MW449467			Gallagher,T., Young,E.L., Oakeson,K.F.
MW449468			Gallagher,T., Young,E.L., Oakeson,K.F.
MW449470			Gallagher,T., Young,E.L., Oakeson,K.F.
MW449477			Tao,Y., Li,Y., Zhang,J., Queen,K., Uehara,A., Cook,P., Paden,C.R., Wang,H., Tong,S.
MW449478			Tao,Y., Li,Y., Zhang,J., Queen,K., Uehara,A., Cook,P., Paden,C.R., Wang,H., Tong,S.
MW449482			Johnson,E.J., Malone,D., Griego-Fisher,A.M.
MW450666			Chironna,M., Sallustio,A., Loconsole,D., Accogli,M., Centrone,F., Capozzi,L., Del Sambro,L., Parisi,A.
MW451205			Chironna,M., Sallustio,A., Loconsole,D., Accogli,M.
MW451601			Kayed,A.E., Roshdy,W.H., El-Shesheny,R., Mostafa,A., Khalifa,M.K., Shehata,M., Shawky,S., Saleh,M., Gomaa,M., El Taweel,A., Mahmoud,S.H., Moatasim,Y., Kutkat,O., Kamel,M.N., Mahrous,N., El Sayes,M.A., El Guindy,N.M., Naguib,A., Kandeil,A., Kayali,G., Ali,M.A.
MW451602			Kayed,A.E., Roshdy,W.H., El-Shesheny,R., Mostafa,A., Khalifa,M.K., Shehata,M., Shawky,S., Saleh,M., Gomaa,M., El Taweel,A., Mahmoud,S.H., Moatasim,Y., Kutkat,O., Kamel,M.N., Mahrous,N., El Sayes,M.A., El Guindy,N.M., Naguib,A., Kandeil,A., Kayali,G., Ali,M.A.
MW452531			Souissi,A., Abid,N., Ben Ayed,I., Gargouri,S., Abdelmoulah,F., Elargoubi,A., Smeti,I., Bensaid,M., Stambouli,N., Kharat,N., Ajili,F., Fki-berrajah,L., Mhalla,S., Chtourou,A., Gaaloul,I., Nabli,A., Turki,M., Aouni,M., Hammami,A., Mastouri,M., Karray Hakim,H., Kamoun,S., Rebai,A., Masmoudi,S.
MW452532			Souissi,A., Abid,N., Ben Ayed,I., Gargouri,S., Abdelmoulah,F., Elargoubi,A., Smeti,I., Bensaid,M., Stambouli,N., Kharat,N., Ajili,F., Fki-berrajah,L., Mhalla,S., Chtourou,A., Gaaloul,I., Nabli,A., Turki,M., Aouni,M., Hammami,A., Mastouri,M., Karray Hakim,H., Kamoun,S., Rebai,A., Masmoudi,S.
MW452534			Souissi,A., Abid,N., Ben Ayed,I., Gargouri,S., Abdelmoulah,F., Elargoubi,A., Smeti,I., Bensaid,M., Stambouli,N., Kharat,N., Ajili,F., Fki-berrajah,L., Mhalla,S., Chtourou,A., Gaaloul,I., Nabli,A., Turki,M., Aouni,M., Hammami,A., Mastouri,M., Karray Hakim,H., Kamoun,S., Rebai,A., Masmoudi,S.
MW452537			Souissi,A., Abid,N., Ben Ayed,I., Gargouri,S., Abdelmoulah,F., Elargoubi,A., Smeti,I., Bensaid,M., Stambouli,N., Kharat,N., Ajili,F., Fki-berrajah,L., Mhalla,S., Chtourou,A., Gaaloul,I., Nabli,A., Turki,M., Aouni,M., Hammami,A., Mastouri,M., Karray Hakim,H., Kamoun,S., Rebai,A., Masmoudi,S.
MW452539			Souissi,A., Abid,N., Ben Ayed,I., Gargouri,S., Abdelmoulah,F., Elargoubi,A., Smeti,I., Bensaid,M., Stambouli,N., Kharat,N., Ajili,F., Fki-berrajah,L., Mhalla,S., Chtourou,A., Gaaloul,I., Nabli,A., Turki,M., Aouni,M., Hammami,A., Mastouri,M., Karray Hakim,H., Kamoun,S., Rebai,A., Masmoudi,S.
MW452542			Souissi,A., Abid,N., Ben Ayed,I., Gargouri,S., Abdelmoulah,F., Elargoubi,A., Smeti,I., Bensaid,M., Stambouli,N., Kharat,N., Ajili,F., Fki-berrajah,L., Mhalla,S., Chtourou,A., Gaaloul,I., Nabli,A., Turki,M., Aouni,M., Hammami,A., Mastouri,M., Karray Hakim,H., Kamoun,S., Rebai,A., Masmoudi,S.
MW452543			Souissi,A., Abid,N., Ben Ayed,I., Gargouri,S., Abdelmoulah,F., Elargoubi,A., Smeti,I., Bensaid,M., Stambouli,N., Kharat,N., Ajili,F., Fki-berrajah,L., Mhalla,S., Chtourou,A., Gaaloul,I., Nabli,A., Turki,M., Aouni,M., Hammami,A., Mastouri,M., Karray Hakim,H., Kamoun,S., Rebai,A., Masmoudi,S.
MW452544			Souissi,A., Abid,N., Ben Ayed,I., Gargouri,S., Abdelmoulah,F., Elargoubi,A., Smeti,I., Bensaid,M., Stambouli,N., Kharat,N., Ajili,F., Fki-berrajah,L., Mhalla,S., Chtourou,A., Gaaloul,I., Nabli,A., Turki,M., Aouni,M., Hammami,A., Mastouri,M., Karray Hakim,H., Kamoun,S., Rebai,A., Masmoudi,S.
MW453084			Ouadghiri,M., Aanniz,T., Chemao Elfihri,M.W., Chenaoui,M., Dakka,H., Alaoui,A., Touzani,O., Belfquih,B., Belyamani,L., Amzazi,S., Ibrahimi,A.
MW453085			Seadawy,M.G., Shamel,M.D., EL-hosieny,M.F., Gad,A.F., EL-harty,B.S., EL-Safty,A.S.
MW453103			Hemarajata,P., Green,N.
MW453107			Hemarajata,P., Green,N.
MW453111			Hemarajata,P., Green,N.
MW453112			Hemarajata,P., Green,N.
MW453115			Hemarajata,P., Green,N.
MW453117			Hemarajata,P., Green,N.
MW453118			Hemarajata,P., Green,N.
MW453119			Hemarajata,P., Green,N.
MW453121			Hemarajata,P., Green,N.
MW453122			Hemarajata,P., Green,N.
MW453123			Hemarajata,P., Green,N.
MW453124			Hemarajata,P., Green,N.
MW453126			Hemarajata,P., Green,N.
MW454126			Boutiba-Ben Boubaker,I., Trabelsi,S., Ben Alaya,N., Kharrat,M., BenKahla,A., Ben Khelil,J., Abid,S., Ferjani,S., Ben Sassi,M., Safer,M., Hamzaoui,Z., Ben Brahim,H., Souissi,A., Mdiri,I., ElJebari,H., Ferjani,A., Gaies,E., Daghfous,R., Gouider,R.
MW454127			Boutiba-Ben Boubaker,I., Trabelsi,S., Ben Alaya,N., Kharrat,M., BenKahla,A., Ben Khelil,J., Abid,S., Ferjani,S., Ben Sassi,M., Safer,M., Hamzaoui,Z., Ben Brahim,H., Souissi,A., Mdiri,I., ElJebari,H., Ferjani,A., Gaies,E., Daghfous,R., Gouider,R.
MW454130			Boutiba-Ben Boubaker,I., Trabelsi,S., Ben Alaya,N., Kharrat,M., BenKahla,A., Ben Khelil,J., Abid,S., Ferjani,S., Ben Sassi,M., Safer,M., Hamzaoui,Z., Ben Brahim,H., Souissi,A., Mdiri,I., ElJebari,H., Ferjani,A., Gaies,E., Daghfous,R., Gouider,R.
MW454390			Malone,D., Johnson,E., Griego-Fisher,A.
MW454391			Malone,D., Johnson,E., Griego-Fisher,A.
MW454392			Malone,D., Johnson,E., Griego-Fisher,A.
MW454393			Malone,D., Johnson,E., Griego-Fisher,A.
MW454394			Malone,D., Johnson,E., Griego-Fisher,A.
MW454395			Malone,D., Johnson,E., Griego-Fisher,A.
MW454396			Malone,D., Johnson,E., Griego-Fisher,A.
MW454397			Malone,D., Johnson,E., Griego-Fisher,A.
MW454398			Malone,D., Johnson,E., Griego-Fisher,A.
MW454399			Malone,D., Johnson,E., Griego-Fisher,A.
MW454400			Malone,D., Johnson,E., Griego-Fisher,A.
MW454401			Malone,D., Johnson,E., Griego-Fisher,A.
MW454402			Malone,D., Johnson,E., Griego-Fisher,A.
MW454403			Malone,D., Johnson,E., Griego-Fisher,A.
MW454404			Malone,D., Johnson,E., Griego-Fisher,A.
MW454406			Malone,D., Johnson,E., Griego-Fisher,A.
MW454407			Malone,D., Johnson,E., Griego-Fisher,A.
MW454408			Malone,D., Johnson,E., Griego-Fisher,A.
MW454410			Malone,D., Johnson,E., Griego-Fisher,A.
MW454411			Malone,D., Johnson,E., Griego-Fisher,A.
MW454412			Malone,D., Johnson,E., Griego-Fisher,A.
MW454414			Malone,D., Johnson,E., Griego-Fisher,A.
MW454415			Malone,D., Johnson,E., Griego-Fisher,A.
MW454416			Malone,D., Johnson,E., Griego-Fisher,A.
MW454417			Malone,D., Johnson,E., Griego-Fisher,A.
MW454418			Malone,D., Johnson,E., Griego-Fisher,A.
MW454419			Malone,D., Johnson,E., Griego-Fisher,A.
MW454420			Malone,D., Johnson,E., Griego-Fisher,A.
MW454421			Malone,D., Johnson,E., Griego-Fisher,A.
MW454422			Malone,D., Johnson,E., Griego-Fisher,A.
MW454423			Malone,D., Johnson,E., Griego-Fisher,A.
MW454424			Malone,D., Johnson,E., Griego-Fisher,A.
MW454425			Malone,D., Johnson,E., Griego-Fisher,A.
MW454426			Malone,D., Johnson,E., Griego-Fisher,A.
MW454427			Malone,D., Johnson,E., Griego-Fisher,A.
MW454428			Malone,D., Johnson,E., Griego-Fisher,A.
MW454429			Malone,D., Johnson,E., Griego-Fisher,A.
MW454431			Malone,D., Johnson,E., Griego-Fisher,A.
MW454433			Hemarajata,P., Green,N.
MW454436			Hemarajata,P., Green,N.
MW454438			Hemarajata,P., Green,N.
MW454440			Hemarajata,P., Green,N.
MW454441			Johnson,E.J., Malone,D., Griego-Fisher,A.M.
MW454442			Johnson,E.J., Malone,D., Griego-Fisher,A.M.
MW454446			Johnson,E.J., Malone,D., Griego-Fisher,A.M.
MW454447			Johnson,E.J., Malone,D., Griego-Fisher,A.M.
MW454449			Johnson,E.J., Malone,D., Griego-Fisher,A.M.
MW454450			Johnson,E.J., Malone,D., Griego-Fisher,A.M.
MW454451			Johnson,E.J., Malone,D., Griego-Fisher,A.M.
MW454452			Johnson,E.J., Malone,D., Griego-Fisher,A.M.
MW454453			Johnson,E.J., Malone,D., Griego-Fisher,A.M.
MW454455			Johnson,E.J., Malone,D., Griego-Fisher,A.M.
MW454456			Johnson,E.J., Malone,D., Griego-Fisher,A.M.
MW454457			Johnson,E.J., Malone,D., Griego-Fisher,A.M.
MW454459			Johnson,E.J., Malone,D., Griego-Fisher,A.M.
MW454461			Johnson,E.J., Malone,D., Griego-Fisher,A.M.
MW454462			Johnson,E.J., Malone,D., Griego-Fisher,A.M.
MW454463			Johnson,E.J., Malone,D., Griego-Fisher,A.M.
MW454464			Johnson,E.J., Malone,D., Griego-Fisher,A.M.
MW454467			Johnson,E.J., Malone,D., Griego-Fisher,A.M.
MW454468			Johnson,E.J., Malone,D., Griego-Fisher,A.M.
MW454469			Johnson,E.J., Malone,D., Griego-Fisher,A.M.
MW454470			Johnson,E.J., Malone,D., Griego-Fisher,A.M.
MW454471			Johnson,E.J., Malone,D., Griego-Fisher,A.M.
MW454472			Johnson,E.J., Malone,D., Griego-Fisher,A.M.
MW454474			Johnson,E.J., Malone,D., Griego-Fisher,A.M.
MW454475			Johnson,E.J., Malone,D., Griego-Fisher,A.M.
MW454476			Johnson,E.J., Malone,D., Griego-Fisher,A.M.
MW454477			Johnson,E.J., Malone,D., Griego-Fisher,A.M.
MW454478			Johnson,E.J., Malone,D., Griego-Fisher,A.M.
MW454479			Johnson,E.J., Malone,D., Griego-Fisher,A.M.
MW454480			Johnson,E.J., Malone,D., Griego-Fisher,A.M.
MW454481			Johnson,E.J., Malone,D., Griego-Fisher,A.M.
MW454482			Johnson,E.J., Malone,D., Griego-Fisher,A.M.
MW454483			Johnson,E.J., Malone,D., Griego-Fisher,A.M.
MW454486			Lemieux,J.E., Siddle,K.J., Shaw,B., Adams,G., Pierce,V., Turbett,S., Anahtar,M., Branda,J., Slater,D., Harris,J., Lin,A.E., Gladden-Young,A., Lagerborg,K., Rudy,M., DeRuff,K., Carter,A., Normandin,E., Bauer,M., Reilly,S., Tomkins-Tinch,C., Loreth,C., Chaluvadi,S., Neumann,A., Cusick,C., Chapman,S.B., Gnirke,A., Flowers,K., Cerrato,F., Birren,B.W., Gallagher,G., Smole,S., Park,D.J., MacInnis,B.L., Ryan,E., LaRocque,R., Rosenberg,E., Sabeti,P.C.
MW454487			Lemieux,J.E., Siddle,K.J., Shaw,B., Adams,G., Pierce,V., Turbett,S., Anahtar,M., Branda,J., Slater,D., Harris,J., Lin,A.E., Gladden-Young,A., Lagerborg,K., Rudy,M., DeRuff,K., Carter,A., Normandin,E., Bauer,M., Reilly,S., Tomkins-Tinch,C., Loreth,C., Chaluvadi,S., Neumann,A., Cusick,C., Chapman,S.B., Gnirke,A., Flowers,K., Cerrato,F., Birren,B.W., Gallagher,G., Smole,S., Park,D.J., MacInnis,B.L., Ryan,E., LaRocque,R., Rosenberg,E., Sabeti,P.C.
MW454490			Lemieux,J.E., Siddle,K.J., Shaw,B., Adams,G., Pierce,V., Turbett,S., Anahtar,M., Branda,J., Slater,D., Harris,J., Lin,A.E., Gladden-Young,A., Lagerborg,K., Rudy,M., DeRuff,K., Carter,A., Normandin,E., Bauer,M., Reilly,S., Tomkins-Tinch,C., Loreth,C., Chaluvadi,S., Neumann,A., Cusick,C., Chapman,S.B., Gnirke,A., Flowers,K., Cerrato,F., Birren,B.W., Gallagher,G., Smole,S., Park,D.J., MacInnis,B.L., Ryan,E., LaRocque,R., Rosenberg,E., Sabeti,P.C.
MW454492			Lemieux,J.E., Siddle,K.J., Shaw,B., Adams,G., Pierce,V., Turbett,S., Anahtar,M., Branda,J., Slater,D., Harris,J., Lin,A.E., Gladden-Young,A., Lagerborg,K., Rudy,M., DeRuff,K., Carter,A., Normandin,E., Bauer,M., Reilly,S., Tomkins-Tinch,C., Loreth,C., Chaluvadi,S., Neumann,A., Cusick,C., Chapman,S.B., Gnirke,A., Flowers,K., Cerrato,F., Birren,B.W., Gallagher,G., Smole,S., Park,D.J., MacInnis,B.L., Ryan,E., LaRocque,R., Rosenberg,E., Sabeti,P.C.
MW454493			Lemieux,J.E., Siddle,K.J., Shaw,B., Adams,G., Pierce,V., Turbett,S., Anahtar,M., Branda,J., Slater,D., Harris,J., Lin,A.E., Gladden-Young,A., Lagerborg,K., Rudy,M., DeRuff,K., Carter,A., Normandin,E., Bauer,M., Reilly,S., Tomkins-Tinch,C., Loreth,C., Chaluvadi,S., Neumann,A., Cusick,C., Chapman,S.B., Gnirke,A., Flowers,K., Cerrato,F., Birren,B.W., Gallagher,G., Smole,S., Park,D.J., MacInnis,B.L., Ryan,E., LaRocque,R., Rosenberg,E., Sabeti,P.C.
MW454494			Lemieux,J.E., Siddle,K.J., Shaw,B., Adams,G., Pierce,V., Turbett,S., Anahtar,M., Branda,J., Slater,D., Harris,J., Lin,A.E., Gladden-Young,A., Lagerborg,K., Rudy,M., DeRuff,K., Carter,A., Normandin,E., Bauer,M., Reilly,S., Tomkins-Tinch,C., Loreth,C., Chaluvadi,S., Neumann,A., Cusick,C., Chapman,S.B., Gnirke,A., Flowers,K., Cerrato,F., Birren,B.W., Gallagher,G., Smole,S., Park,D.J., MacInnis,B.L., Ryan,E., LaRocque,R., Rosenberg,E., Sabeti,P.C.
MW454495			Lemieux,J.E., Siddle,K.J., Shaw,B., Adams,G., Pierce,V., Turbett,S., Anahtar,M., Branda,J., Slater,D., Harris,J., Lin,A.E., Gladden-Young,A., Lagerborg,K., Rudy,M., DeRuff,K., Carter,A., Normandin,E., Bauer,M., Reilly,S., Tomkins-Tinch,C., Loreth,C., Chaluvadi,S., Neumann,A., Cusick,C., Chapman,S.B., Gnirke,A., Flowers,K., Cerrato,F., Birren,B.W., Gallagher,G., Smole,S., Park,D.J., MacInnis,B.L., Ryan,E., LaRocque,R., Rosenberg,E., Sabeti,P.C.
MW454498			Lemieux,J.E., Siddle,K.J., Shaw,B., Adams,G., Pierce,V., Turbett,S., Anahtar,M., Branda,J., Slater,D., Harris,J., Lin,A.E., Gladden-Young,A., Lagerborg,K., Rudy,M., DeRuff,K., Carter,A., Normandin,E., Bauer,M., Reilly,S., Tomkins-Tinch,C., Loreth,C., Chaluvadi,S., Neumann,A., Cusick,C., Chapman,S.B., Gnirke,A., Flowers,K., Cerrato,F., Birren,B.W., Gallagher,G., Smole,S., Park,D.J., MacInnis,B.L., Ryan,E., LaRocque,R., Rosenberg,E., Sabeti,P.C.
MW454499			Lemieux,J.E., Siddle,K.J., Shaw,B., Adams,G., Pierce,V., Turbett,S., Anahtar,M., Branda,J., Slater,D., Harris,J., Lin,A.E., Gladden-Young,A., Lagerborg,K., Rudy,M., DeRuff,K., Carter,A., Normandin,E., Bauer,M., Reilly,S., Tomkins-Tinch,C., Loreth,C., Chaluvadi,S., Neumann,A., Cusick,C., Chapman,S.B., Gnirke,A., Flowers,K., Cerrato,F., Birren,B.W., Gallagher,G., Smole,S., Park,D.J., MacInnis,B.L., Ryan,E., LaRocque,R., Rosenberg,E., Sabeti,P.C.
MW454502			Lemieux,J.E., Siddle,K.J., Shaw,B., Adams,G., Pierce,V., Turbett,S., Anahtar,M., Branda,J., Slater,D., Harris,J., Lin,A.E., Gladden-Young,A., Lagerborg,K., Rudy,M., DeRuff,K., Carter,A., Normandin,E., Bauer,M., Reilly,S., Tomkins-Tinch,C., Loreth,C., Chaluvadi,S., Neumann,A., Cusick,C., Chapman,S.B., Gnirke,A., Flowers,K., Cerrato,F., Birren,B.W., Gallagher,G., Smole,S., Park,D.J., MacInnis,B.L., Ryan,E., LaRocque,R., Rosenberg,E., Sabeti,P.C.
MW454503			Lemieux,J.E., Siddle,K.J., Shaw,B., Adams,G., Pierce,V., Turbett,S., Anahtar,M., Branda,J., Slater,D., Harris,J., Lin,A.E., Gladden-Young,A., Lagerborg,K., Rudy,M., DeRuff,K., Carter,A., Normandin,E., Bauer,M., Reilly,S., Tomkins-Tinch,C., Loreth,C., Chaluvadi,S., Neumann,A., Cusick,C., Chapman,S.B., Gnirke,A., Flowers,K., Cerrato,F., Birren,B.W., Gallagher,G., Smole,S., Park,D.J., MacInnis,B.L., Ryan,E., LaRocque,R., Rosenberg,E., Sabeti,P.C.
MW454504			Lemieux,J.E., Siddle,K.J., Shaw,B., Adams,G., Pierce,V., Turbett,S., Anahtar,M., Branda,J., Slater,D., Harris,J., Lin,A.E., Gladden-Young,A., Lagerborg,K., Rudy,M., DeRuff,K., Carter,A., Normandin,E., Bauer,M., Reilly,S., Tomkins-Tinch,C., Loreth,C., Chaluvadi,S., Neumann,A., Cusick,C., Chapman,S.B., Gnirke,A., Flowers,K., Cerrato,F., Birren,B.W., Gallagher,G., Smole,S., Park,D.J., MacInnis,B.L., Ryan,E., LaRocque,R., Rosenberg,E., Sabeti,P.C.
MW454506			Lemieux,J.E., Siddle,K.J., Shaw,B., Adams,G., Pierce,V., Turbett,S., Anahtar,M., Branda,J., Slater,D., Harris,J., Lin,A.E., Gladden-Young,A., Lagerborg,K., Rudy,M., DeRuff,K., Carter,A., Normandin,E., Bauer,M., Reilly,S., Tomkins-Tinch,C., Loreth,C., Chaluvadi,S., Neumann,A., Cusick,C., Chapman,S.B., Gnirke,A., Flowers,K., Cerrato,F., Birren,B.W., Gallagher,G., Smole,S., Park,D.J., MacInnis,B.L., Ryan,E., LaRocque,R., Rosenberg,E., Sabeti,P.C.
MW454507			Lemieux,J.E., Siddle,K.J., Shaw,B., Adams,G., Pierce,V., Turbett,S., Anahtar,M., Branda,J., Slater,D., Harris,J., Lin,A.E., Gladden-Young,A., Lagerborg,K., Rudy,M., DeRuff,K., Carter,A., Normandin,E., Bauer,M., Reilly,S., Tomkins-Tinch,C., Loreth,C., Chaluvadi,S., Neumann,A., Cusick,C., Chapman,S.B., Gnirke,A., Flowers,K., Cerrato,F., Birren,B.W., Gallagher,G., Smole,S., Park,D.J., MacInnis,B.L., Ryan,E., LaRocque,R., Rosenberg,E., Sabeti,P.C.
MW454508			Lemieux,J.E., Siddle,K.J., Shaw,B., Adams,G., Pierce,V., Turbett,S., Anahtar,M., Branda,J., Slater,D., Harris,J., Lin,A.E., Gladden-Young,A., Lagerborg,K., Rudy,M., DeRuff,K., Carter,A., Normandin,E., Bauer,M., Reilly,S., Tomkins-Tinch,C., Loreth,C., Chaluvadi,S., Neumann,A., Cusick,C., Chapman,S.B., Gnirke,A., Flowers,K., Cerrato,F., Birren,B.W., Gallagher,G., Smole,S., Park,D.J., MacInnis,B.L., Ryan,E., LaRocque,R., Rosenberg,E., Sabeti,P.C.
MW454509			Lemieux,J.E., Siddle,K.J., Shaw,B., Adams,G., Pierce,V., Turbett,S., Anahtar,M., Branda,J., Slater,D., Harris,J., Lin,A.E., Gladden-Young,A., Lagerborg,K., Rudy,M., DeRuff,K., Carter,A., Normandin,E., Bauer,M., Reilly,S., Tomkins-Tinch,C., Loreth,C., Chaluvadi,S., Neumann,A., Cusick,C., Chapman,S.B., Gnirke,A., Flowers,K., Cerrato,F., Birren,B.W., Gallagher,G., Smole,S., Park,D.J., MacInnis,B.L., Ryan,E., LaRocque,R., Rosenberg,E., Sabeti,P.C.
MW454510			Lemieux,J.E., Siddle,K.J., Shaw,B., Adams,G., Pierce,V., Turbett,S., Anahtar,M., Branda,J., Slater,D., Harris,J., Lin,A.E., Gladden-Young,A., Lagerborg,K., Rudy,M., DeRuff,K., Carter,A., Normandin,E., Bauer,M., Reilly,S., Tomkins-Tinch,C., Loreth,C., Chaluvadi,S., Neumann,A., Cusick,C., Chapman,S.B., Gnirke,A., Flowers,K., Cerrato,F., Birren,B.W., Gallagher,G., Smole,S., Park,D.J., MacInnis,B.L., Ryan,E., LaRocque,R., Rosenberg,E., Sabeti,P.C.
MW454511			Lemieux,J.E., Siddle,K.J., Shaw,B., Adams,G., Pierce,V., Turbett,S., Anahtar,M., Branda,J., Slater,D., Harris,J., Lin,A.E., Gladden-Young,A., Lagerborg,K., Rudy,M., DeRuff,K., Carter,A., Normandin,E., Bauer,M., Reilly,S., Tomkins-Tinch,C., Loreth,C., Chaluvadi,S., Neumann,A., Cusick,C., Chapman,S.B., Gnirke,A., Flowers,K., Cerrato,F., Birren,B.W., Gallagher,G., Smole,S., Park,D.J., MacInnis,B.L., Ryan,E., LaRocque,R., Rosenberg,E., Sabeti,P.C.
MW454512			Lemieux,J.E., Siddle,K.J., Shaw,B., Adams,G., Pierce,V., Turbett,S., Anahtar,M., Branda,J., Slater,D., Harris,J., Lin,A.E., Gladden-Young,A., Lagerborg,K., Rudy,M., DeRuff,K., Carter,A., Normandin,E., Bauer,M., Reilly,S., Tomkins-Tinch,C., Loreth,C., Chaluvadi,S., Neumann,A., Cusick,C., Chapman,S.B., Gnirke,A., Flowers,K., Cerrato,F., Birren,B.W., Gallagher,G., Smole,S., Park,D.J., MacInnis,B.L., Ryan,E., LaRocque,R., Rosenberg,E., Sabeti,P.C.
MW454514			Lemieux,J.E., Siddle,K.J., Shaw,B., Adams,G., Pierce,V., Turbett,S., Anahtar,M., Branda,J., Slater,D., Harris,J., Lin,A.E., Gladden-Young,A., Lagerborg,K., Rudy,M., DeRuff,K., Carter,A., Normandin,E., Bauer,M., Reilly,S., Tomkins-Tinch,C., Loreth,C., Chaluvadi,S., Neumann,A., Cusick,C., Chapman,S.B., Gnirke,A., Flowers,K., Cerrato,F., Birren,B.W., Gallagher,G., Smole,S., Park,D.J., MacInnis,B.L., Ryan,E., LaRocque,R., Rosenberg,E., Sabeti,P.C.
MW454515			Lemieux,J.E., Siddle,K.J., Shaw,B., Adams,G., Pierce,V., Turbett,S., Anahtar,M., Branda,J., Slater,D., Harris,J., Lin,A.E., Gladden-Young,A., Lagerborg,K., Rudy,M., DeRuff,K., Carter,A., Normandin,E., Bauer,M., Reilly,S., Tomkins-Tinch,C., Loreth,C., Chaluvadi,S., Neumann,A., Cusick,C., Chapman,S.B., Gnirke,A., Flowers,K., Cerrato,F., Birren,B.W., Gallagher,G., Smole,S., Park,D.J., MacInnis,B.L., Ryan,E., LaRocque,R., Rosenberg,E., Sabeti,P.C.
MW454516			Lemieux,J.E., Siddle,K.J., Shaw,B., Adams,G., Pierce,V., Turbett,S., Anahtar,M., Branda,J., Slater,D., Harris,J., Lin,A.E., Gladden-Young,A., Lagerborg,K., Rudy,M., DeRuff,K., Carter,A., Normandin,E., Bauer,M., Reilly,S., Tomkins-Tinch,C., Loreth,C., Chaluvadi,S., Neumann,A., Cusick,C., Chapman,S.B., Gnirke,A., Flowers,K., Cerrato,F., Birren,B.W., Gallagher,G., Smole,S., Park,D.J., MacInnis,B.L., Ryan,E., LaRocque,R., Rosenberg,E., Sabeti,P.C.
MW454518			Lemieux,J.E., Siddle,K.J., Shaw,B., Adams,G., Pierce,V., Turbett,S., Anahtar,M., Branda,J., Slater,D., Harris,J., Lin,A.E., Gladden-Young,A., Lagerborg,K., Rudy,M., DeRuff,K., Carter,A., Normandin,E., Bauer,M., Reilly,S., Tomkins-Tinch,C., Loreth,C., Chaluvadi,S., Neumann,A., Cusick,C., Chapman,S.B., Gnirke,A., Flowers,K., Cerrato,F., Birren,B.W., Gallagher,G., Smole,S., Park,D.J., MacInnis,B.L., Ryan,E., LaRocque,R., Rosenberg,E., Sabeti,P.C.
MW454519			Lemieux,J.E., Siddle,K.J., Shaw,B., Adams,G., Pierce,V., Turbett,S., Anahtar,M., Branda,J., Slater,D., Harris,J., Lin,A.E., Gladden-Young,A., Lagerborg,K., Rudy,M., DeRuff,K., Carter,A., Normandin,E., Bauer,M., Reilly,S., Tomkins-Tinch,C., Loreth,C., Chaluvadi,S., Neumann,A., Cusick,C., Chapman,S.B., Gnirke,A., Flowers,K., Cerrato,F., Birren,B.W., Gallagher,G., Smole,S., Park,D.J., MacInnis,B.L., Ryan,E., LaRocque,R., Rosenberg,E., Sabeti,P.C.
MW454520			Lemieux,J.E., Siddle,K.J., Shaw,B., Adams,G., Pierce,V., Turbett,S., Anahtar,M., Branda,J., Slater,D., Harris,J., Lin,A.E., Gladden-Young,A., Lagerborg,K., Rudy,M., DeRuff,K., Carter,A., Normandin,E., Bauer,M., Reilly,S., Tomkins-Tinch,C., Loreth,C., Chaluvadi,S., Neumann,A., Cusick,C., Chapman,S.B., Gnirke,A., Flowers,K., Cerrato,F., Birren,B.W., Gallagher,G., Smole,S., Park,D.J., MacInnis,B.L., Ryan,E., LaRocque,R., Rosenberg,E., Sabeti,P.C.
MW454521			Lemieux,J.E., Siddle,K.J., Shaw,B., Adams,G., Pierce,V., Turbett,S., Anahtar,M., Branda,J., Slater,D., Harris,J., Lin,A.E., Gladden-Young,A., Lagerborg,K., Rudy,M., DeRuff,K., Carter,A., Normandin,E., Bauer,M., Reilly,S., Tomkins-Tinch,C., Loreth,C., Chaluvadi,S., Neumann,A., Cusick,C., Chapman,S.B., Gnirke,A., Flowers,K., Cerrato,F., Birren,B.W., Gallagher,G., Smole,S., Park,D.J., MacInnis,B.L., Ryan,E., LaRocque,R., Rosenberg,E., Sabeti,P.C.
MW454522			Lemieux,J.E., Siddle,K.J., Shaw,B., Adams,G., Pierce,V., Turbett,S., Anahtar,M., Branda,J., Slater,D., Harris,J., Lin,A.E., Gladden-Young,A., Lagerborg,K., Rudy,M., DeRuff,K., Carter,A., Normandin,E., Bauer,M., Reilly,S., Tomkins-Tinch,C., Loreth,C., Chaluvadi,S., Neumann,A., Cusick,C., Chapman,S.B., Gnirke,A., Flowers,K., Cerrato,F., Birren,B.W., Gallagher,G., Smole,S., Park,D.J., MacInnis,B.L., Ryan,E., LaRocque,R., Rosenberg,E., Sabeti,P.C.
MW454523			Lemieux,J.E., Siddle,K.J., Shaw,B., Adams,G., Pierce,V., Turbett,S., Anahtar,M., Branda,J., Slater,D., Harris,J., Lin,A.E., Gladden-Young,A., Lagerborg,K., Rudy,M., DeRuff,K., Carter,A., Normandin,E., Bauer,M., Reilly,S., Tomkins-Tinch,C., Loreth,C., Chaluvadi,S., Neumann,A., Cusick,C., Chapman,S.B., Gnirke,A., Flowers,K., Cerrato,F., Birren,B.W., Gallagher,G., Smole,S., Park,D.J., MacInnis,B.L., Ryan,E., LaRocque,R., Rosenberg,E., Sabeti,P.C.
MW454524			Lemieux,J.E., Siddle,K.J., Shaw,B., Adams,G., Pierce,V., Turbett,S., Anahtar,M., Branda,J., Slater,D., Harris,J., Lin,A.E., Gladden-Young,A., Lagerborg,K., Rudy,M., DeRuff,K., Carter,A., Normandin,E., Bauer,M., Reilly,S., Tomkins-Tinch,C., Loreth,C., Chaluvadi,S., Neumann,A., Cusick,C., Chapman,S.B., Gnirke,A., Flowers,K., Cerrato,F., Birren,B.W., Gallagher,G., Smole,S., Park,D.J., MacInnis,B.L., Ryan,E., LaRocque,R., Rosenberg,E., Sabeti,P.C.
MW454525			Lemieux,J.E., Siddle,K.J., Shaw,B., Adams,G., Pierce,V., Turbett,S., Anahtar,M., Branda,J., Slater,D., Harris,J., Lin,A.E., Gladden-Young,A., Lagerborg,K., Rudy,M., DeRuff,K., Carter,A., Normandin,E., Bauer,M., Reilly,S., Tomkins-Tinch,C., Loreth,C., Chaluvadi,S., Neumann,A., Cusick,C., Chapman,S.B., Gnirke,A., Flowers,K., Cerrato,F., Birren,B.W., Gallagher,G., Smole,S., Park,D.J., MacInnis,B.L., Ryan,E., LaRocque,R., Rosenberg,E., Sabeti,P.C.
MW454526			Lemieux,J.E., Siddle,K.J., Shaw,B., Adams,G., Pierce,V., Turbett,S., Anahtar,M., Branda,J., Slater,D., Harris,J., Lin,A.E., Gladden-Young,A., Lagerborg,K., Rudy,M., DeRuff,K., Carter,A., Normandin,E., Bauer,M., Reilly,S., Tomkins-Tinch,C., Loreth,C., Chaluvadi,S., Neumann,A., Cusick,C., Chapman,S.B., Gnirke,A., Flowers,K., Cerrato,F., Birren,B.W., Gallagher,G., Smole,S., Park,D.J., MacInnis,B.L., Ryan,E., LaRocque,R., Rosenberg,E., Sabeti,P.C.
MW454527			Lemieux,J.E., Siddle,K.J., Shaw,B., Adams,G., Pierce,V., Turbett,S., Anahtar,M., Branda,J., Slater,D., Harris,J., Lin,A.E., Gladden-Young,A., Lagerborg,K., Rudy,M., DeRuff,K., Carter,A., Normandin,E., Bauer,M., Reilly,S., Tomkins-Tinch,C., Loreth,C., Chaluvadi,S., Neumann,A., Cusick,C., Chapman,S.B., Gnirke,A., Flowers,K., Cerrato,F., Birren,B.W., Gallagher,G., Smole,S., Park,D.J., MacInnis,B.L., Ryan,E., LaRocque,R., Rosenberg,E., Sabeti,P.C.
MW454528			Lemieux,J.E., Siddle,K.J., Shaw,B., Adams,G., Pierce,V., Turbett,S., Anahtar,M., Branda,J., Slater,D., Harris,J., Lin,A.E., Gladden-Young,A., Lagerborg,K., Rudy,M., DeRuff,K., Carter,A., Normandin,E., Bauer,M., Reilly,S., Tomkins-Tinch,C., Loreth,C., Chaluvadi,S., Neumann,A., Cusick,C., Chapman,S.B., Gnirke,A., Flowers,K., Cerrato,F., Birren,B.W., Gallagher,G., Smole,S., Park,D.J., MacInnis,B.L., Ryan,E., LaRocque,R., Rosenberg,E., Sabeti,P.C.
MW454529			Lemieux,J.E., Siddle,K.J., Shaw,B., Adams,G., Pierce,V., Turbett,S., Anahtar,M., Branda,J., Slater,D., Harris,J., Lin,A.E., Gladden-Young,A., Lagerborg,K., Rudy,M., DeRuff,K., Carter,A., Normandin,E., Bauer,M., Reilly,S., Tomkins-Tinch,C., Loreth,C., Chaluvadi,S., Neumann,A., Cusick,C., Chapman,S.B., Gnirke,A., Flowers,K., Cerrato,F., Birren,B.W., Gallagher,G., Smole,S., Park,D.J., MacInnis,B.L., Ryan,E., LaRocque,R., Rosenberg,E., Sabeti,P.C.
MW454530			Lemieux,J.E., Siddle,K.J., Shaw,B., Adams,G., Pierce,V., Turbett,S., Anahtar,M., Branda,J., Slater,D., Harris,J., Lin,A.E., Gladden-Young,A., Lagerborg,K., Rudy,M., DeRuff,K., Carter,A., Normandin,E., Bauer,M., Reilly,S., Tomkins-Tinch,C., Loreth,C., Chaluvadi,S., Neumann,A., Cusick,C., Chapman,S.B., Gnirke,A., Flowers,K., Cerrato,F., Birren,B.W., Gallagher,G., Smole,S., Park,D.J., MacInnis,B.L., Ryan,E., LaRocque,R., Rosenberg,E., Sabeti,P.C.
MW454531			Lemieux,J.E., Siddle,K.J., Shaw,B., Adams,G., Pierce,V., Turbett,S., Anahtar,M., Branda,J., Slater,D., Harris,J., Lin,A.E., Gladden-Young,A., Lagerborg,K., Rudy,M., DeRuff,K., Carter,A., Normandin,E., Bauer,M., Reilly,S., Tomkins-Tinch,C., Loreth,C., Chaluvadi,S., Neumann,A., Cusick,C., Chapman,S.B., Gnirke,A., Flowers,K., Cerrato,F., Birren,B.W., Gallagher,G., Smole,S., Park,D.J., MacInnis,B.L., Ryan,E., LaRocque,R., Rosenberg,E., Sabeti,P.C.
MW454532			Lemieux,J.E., Siddle,K.J., Shaw,B., Adams,G., Pierce,V., Turbett,S., Anahtar,M., Branda,J., Slater,D., Harris,J., Lin,A.E., Gladden-Young,A., Lagerborg,K., Rudy,M., DeRuff,K., Carter,A., Normandin,E., Bauer,M., Reilly,S., Tomkins-Tinch,C., Loreth,C., Chaluvadi,S., Neumann,A., Cusick,C., Chapman,S.B., Gnirke,A., Flowers,K., Cerrato,F., Birren,B.W., Gallagher,G., Smole,S., Park,D.J., MacInnis,B.L., Ryan,E., LaRocque,R., Rosenberg,E., Sabeti,P.C.
MW454533			Lemieux,J.E., Siddle,K.J., Shaw,B., Adams,G., Pierce,V., Turbett,S., Anahtar,M., Branda,J., Slater,D., Harris,J., Lin,A.E., Gladden-Young,A., Lagerborg,K., Rudy,M., DeRuff,K., Carter,A., Normandin,E., Bauer,M., Reilly,S., Tomkins-Tinch,C., Loreth,C., Chaluvadi,S., Neumann,A., Cusick,C., Chapman,S.B., Gnirke,A., Flowers,K., Cerrato,F., Birren,B.W., Gallagher,G., Smole,S., Park,D.J., MacInnis,B.L., Ryan,E., LaRocque,R., Rosenberg,E., Sabeti,P.C.
MW454534			Lemieux,J.E., Siddle,K.J., Shaw,B., Adams,G., Pierce,V., Turbett,S., Anahtar,M., Branda,J., Slater,D., Harris,J., Lin,A.E., Gladden-Young,A., Lagerborg,K., Rudy,M., DeRuff,K., Carter,A., Normandin,E., Bauer,M., Reilly,S., Tomkins-Tinch,C., Loreth,C., Chaluvadi,S., Neumann,A., Cusick,C., Chapman,S.B., Gnirke,A., Flowers,K., Cerrato,F., Birren,B.W., Gallagher,G., Smole,S., Park,D.J., MacInnis,B.L., Ryan,E., LaRocque,R., Rosenberg,E., Sabeti,P.C.
MW454535			Lemieux,J.E., Siddle,K.J., Shaw,B., Adams,G., Pierce,V., Turbett,S., Anahtar,M., Branda,J., Slater,D., Harris,J., Lin,A.E., Gladden-Young,A., Lagerborg,K., Rudy,M., DeRuff,K., Carter,A., Normandin,E., Bauer,M., Reilly,S., Tomkins-Tinch,C., Loreth,C., Chaluvadi,S., Neumann,A., Cusick,C., Chapman,S.B., Gnirke,A., Flowers,K., Cerrato,F., Birren,B.W., Gallagher,G., Smole,S., Park,D.J., MacInnis,B.L., Ryan,E., LaRocque,R., Rosenberg,E., Sabeti,P.C.
MW454536			Lemieux,J.E., Siddle,K.J., Shaw,B., Adams,G., Pierce,V., Turbett,S., Anahtar,M., Branda,J., Slater,D., Harris,J., Lin,A.E., Gladden-Young,A., Lagerborg,K., Rudy,M., DeRuff,K., Carter,A., Normandin,E., Bauer,M., Reilly,S., Tomkins-Tinch,C., Loreth,C., Chaluvadi,S., Neumann,A., Cusick,C., Chapman,S.B., Gnirke,A., Flowers,K., Cerrato,F., Birren,B.W., Gallagher,G., Smole,S., Park,D.J., MacInnis,B.L., Ryan,E., LaRocque,R., Rosenberg,E., Sabeti,P.C.
MW454538			Lemieux,J.E., Siddle,K.J., Shaw,B., Adams,G., Pierce,V., Turbett,S., Anahtar,M., Branda,J., Slater,D., Harris,J., Lin,A.E., Gladden-Young,A., Lagerborg,K., Rudy,M., DeRuff,K., Carter,A., Normandin,E., Bauer,M., Reilly,S., Tomkins-Tinch,C., Loreth,C., Chaluvadi,S., Neumann,A., Cusick,C., Chapman,S.B., Gnirke,A., Flowers,K., Cerrato,F., Birren,B.W., Gallagher,G., Smole,S., Park,D.J., MacInnis,B.L., Ryan,E., LaRocque,R., Rosenberg,E., Sabeti,P.C.
MW454539			Lemieux,J.E., Siddle,K.J., Shaw,B., Adams,G., Pierce,V., Turbett,S., Anahtar,M., Branda,J., Slater,D., Harris,J., Lin,A.E., Gladden-Young,A., Lagerborg,K., Rudy,M., DeRuff,K., Carter,A., Normandin,E., Bauer,M., Reilly,S., Tomkins-Tinch,C., Loreth,C., Chaluvadi,S., Neumann,A., Cusick,C., Chapman,S.B., Gnirke,A., Flowers,K., Cerrato,F., Birren,B.W., Gallagher,G., Smole,S., Park,D.J., MacInnis,B.L., Ryan,E., LaRocque,R., Rosenberg,E., Sabeti,P.C.
MW454541			Lemieux,J.E., Siddle,K.J., Shaw,B., Adams,G., Pierce,V., Turbett,S., Anahtar,M., Branda,J., Slater,D., Harris,J., Lin,A.E., Gladden-Young,A., Lagerborg,K., Rudy,M., DeRuff,K., Carter,A., Normandin,E., Bauer,M., Reilly,S., Tomkins-Tinch,C., Loreth,C., Chaluvadi,S., Neumann,A., Cusick,C., Chapman,S.B., Gnirke,A., Flowers,K., Cerrato,F., Birren,B.W., Gallagher,G., Smole,S., Park,D.J., MacInnis,B.L., Ryan,E., LaRocque,R., Rosenberg,E., Sabeti,P.C.
MW454542			Lemieux,J.E., Siddle,K.J., Shaw,B., Adams,G., Pierce,V., Turbett,S., Anahtar,M., Branda,J., Slater,D., Harris,J., Lin,A.E., Gladden-Young,A., Lagerborg,K., Rudy,M., DeRuff,K., Carter,A., Normandin,E., Bauer,M., Reilly,S., Tomkins-Tinch,C., Loreth,C., Chaluvadi,S., Neumann,A., Cusick,C., Chapman,S.B., Gnirke,A., Flowers,K., Cerrato,F., Birren,B.W., Gallagher,G., Smole,S., Park,D.J., MacInnis,B.L., Ryan,E., LaRocque,R., Rosenberg,E., Sabeti,P.C.
MW454543			Lemieux,J.E., Siddle,K.J., Shaw,B., Adams,G., Pierce,V., Turbett,S., Anahtar,M., Branda,J., Slater,D., Harris,J., Lin,A.E., Gladden-Young,A., Lagerborg,K., Rudy,M., DeRuff,K., Carter,A., Normandin,E., Bauer,M., Reilly,S., Tomkins-Tinch,C., Loreth,C., Chaluvadi,S., Neumann,A., Cusick,C., Chapman,S.B., Gnirke,A., Flowers,K., Cerrato,F., Birren,B.W., Gallagher,G., Smole,S., Park,D.J., MacInnis,B.L., Ryan,E., LaRocque,R., Rosenberg,E., Sabeti,P.C.
MW454544			Lemieux,J.E., Siddle,K.J., Shaw,B., Adams,G., Pierce,V., Turbett,S., Anahtar,M., Branda,J., Slater,D., Harris,J., Lin,A.E., Gladden-Young,A., Lagerborg,K., Rudy,M., DeRuff,K., Carter,A., Normandin,E., Bauer,M., Reilly,S., Tomkins-Tinch,C., Loreth,C., Chaluvadi,S., Neumann,A., Cusick,C., Chapman,S.B., Gnirke,A., Flowers,K., Cerrato,F., Birren,B.W., Gallagher,G., Smole,S., Park,D.J., MacInnis,B.L., Ryan,E., LaRocque,R., Rosenberg,E., Sabeti,P.C.
MW454546			Lemieux,J.E., Siddle,K.J., Shaw,B., Adams,G., Pierce,V., Turbett,S., Anahtar,M., Branda,J., Slater,D., Harris,J., Lin,A.E., Gladden-Young,A., Lagerborg,K., Rudy,M., DeRuff,K., Carter,A., Normandin,E., Bauer,M., Reilly,S., Tomkins-Tinch,C., Loreth,C., Chaluvadi,S., Neumann,A., Cusick,C., Chapman,S.B., Gnirke,A., Flowers,K., Cerrato,F., Birren,B.W., Gallagher,G., Smole,S., Park,D.J., MacInnis,B.L., Ryan,E., LaRocque,R., Rosenberg,E., Sabeti,P.C.
MW454547			Lemieux,J.E., Siddle,K.J., Shaw,B., Adams,G., Pierce,V., Turbett,S., Anahtar,M., Branda,J., Slater,D., Harris,J., Lin,A.E., Gladden-Young,A., Lagerborg,K., Rudy,M., DeRuff,K., Carter,A., Normandin,E., Bauer,M., Reilly,S., Tomkins-Tinch,C., Loreth,C., Chaluvadi,S., Neumann,A., Cusick,C., Chapman,S.B., Gnirke,A., Flowers,K., Cerrato,F., Birren,B.W., Gallagher,G., Smole,S., Park,D.J., MacInnis,B.L., Ryan,E., LaRocque,R., Rosenberg,E., Sabeti,P.C.
MW454548			Lemieux,J.E., Siddle,K.J., Shaw,B., Adams,G., Pierce,V., Turbett,S., Anahtar,M., Branda,J., Slater,D., Harris,J., Lin,A.E., Gladden-Young,A., Lagerborg,K., Rudy,M., DeRuff,K., Carter,A., Normandin,E., Bauer,M., Reilly,S., Tomkins-Tinch,C., Loreth,C., Chaluvadi,S., Neumann,A., Cusick,C., Chapman,S.B., Gnirke,A., Flowers,K., Cerrato,F., Birren,B.W., Gallagher,G., Smole,S., Park,D.J., MacInnis,B.L., Ryan,E., LaRocque,R., Rosenberg,E., Sabeti,P.C.
MW454549			Lemieux,J.E., Siddle,K.J., Shaw,B., Adams,G., Pierce,V., Turbett,S., Anahtar,M., Branda,J., Slater,D., Harris,J., Lin,A.E., Gladden-Young,A., Lagerborg,K., Rudy,M., DeRuff,K., Carter,A., Normandin,E., Bauer,M., Reilly,S., Tomkins-Tinch,C., Loreth,C., Chaluvadi,S., Neumann,A., Cusick,C., Chapman,S.B., Gnirke,A., Flowers,K., Cerrato,F., Birren,B.W., Gallagher,G., Smole,S., Park,D.J., MacInnis,B.L., Ryan,E., LaRocque,R., Rosenberg,E., Sabeti,P.C.
MW454550			Lemieux,J.E., Siddle,K.J., Shaw,B., Adams,G., Pierce,V., Turbett,S., Anahtar,M., Branda,J., Slater,D., Harris,J., Lin,A.E., Gladden-Young,A., Lagerborg,K., Rudy,M., DeRuff,K., Carter,A., Normandin,E., Bauer,M., Reilly,S., Tomkins-Tinch,C., Loreth,C., Chaluvadi,S., Neumann,A., Cusick,C., Chapman,S.B., Gnirke,A., Flowers,K., Cerrato,F., Birren,B.W., Gallagher,G., Smole,S., Park,D.J., MacInnis,B.L., Ryan,E., LaRocque,R., Rosenberg,E., Sabeti,P.C.
MW454551			Lemieux,J.E., Siddle,K.J., Shaw,B., Adams,G., Pierce,V., Turbett,S., Anahtar,M., Branda,J., Slater,D., Harris,J., Lin,A.E., Gladden-Young,A., Lagerborg,K., Rudy,M., DeRuff,K., Carter,A., Normandin,E., Bauer,M., Reilly,S., Tomkins-Tinch,C., Loreth,C., Chaluvadi,S., Neumann,A., Cusick,C., Chapman,S.B., Gnirke,A., Flowers,K., Cerrato,F., Birren,B.W., Gallagher,G., Smole,S., Park,D.J., MacInnis,B.L., Ryan,E., LaRocque,R., Rosenberg,E., Sabeti,P.C.
MW454552			Lemieux,J.E., Siddle,K.J., Shaw,B., Adams,G., Pierce,V., Turbett,S., Anahtar,M., Branda,J., Slater,D., Harris,J., Lin,A.E., Gladden-Young,A., Lagerborg,K., Rudy,M., DeRuff,K., Carter,A., Normandin,E., Bauer,M., Reilly,S., Tomkins-Tinch,C., Loreth,C., Chaluvadi,S., Neumann,A., Cusick,C., Chapman,S.B., Gnirke,A., Flowers,K., Cerrato,F., Birren,B.W., Gallagher,G., Smole,S., Park,D.J., MacInnis,B.L., Ryan,E., LaRocque,R., Rosenberg,E., Sabeti,P.C.
MW454553			Lemieux,J.E., Siddle,K.J., Shaw,B., Adams,G., Pierce,V., Turbett,S., Anahtar,M., Branda,J., Slater,D., Harris,J., Lin,A.E., Gladden-Young,A., Lagerborg,K., Rudy,M., DeRuff,K., Carter,A., Normandin,E., Bauer,M., Reilly,S., Tomkins-Tinch,C., Loreth,C., Chaluvadi,S., Neumann,A., Cusick,C., Chapman,S.B., Gnirke,A., Flowers,K., Cerrato,F., Birren,B.W., Gallagher,G., Smole,S., Park,D.J., MacInnis,B.L., Ryan,E., LaRocque,R., Rosenberg,E., Sabeti,P.C.
MW454554			Lemieux,J.E., Siddle,K.J., Shaw,B., Adams,G., Pierce,V., Turbett,S., Anahtar,M., Branda,J., Slater,D., Harris,J., Lin,A.E., Gladden-Young,A., Lagerborg,K., Rudy,M., DeRuff,K., Carter,A., Normandin,E., Bauer,M., Reilly,S., Tomkins-Tinch,C., Loreth,C., Chaluvadi,S., Neumann,A., Cusick,C., Chapman,S.B., Gnirke,A., Flowers,K., Cerrato,F., Birren,B.W., Gallagher,G., Smole,S., Park,D.J., MacInnis,B.L., Ryan,E., LaRocque,R., Rosenberg,E., Sabeti,P.C.
MW454555			Lemieux,J.E., Siddle,K.J., Shaw,B., Adams,G., Pierce,V., Turbett,S., Anahtar,M., Branda,J., Slater,D., Harris,J., Lin,A.E., Gladden-Young,A., Lagerborg,K., Rudy,M., DeRuff,K., Carter,A., Normandin,E., Bauer,M., Reilly,S., Tomkins-Tinch,C., Loreth,C., Chaluvadi,S., Neumann,A., Cusick,C., Chapman,S.B., Gnirke,A., Flowers,K., Cerrato,F., Birren,B.W., Gallagher,G., Smole,S., Park,D.J., MacInnis,B.L., Ryan,E., LaRocque,R., Rosenberg,E., Sabeti,P.C.
MW454556			Lemieux,J.E., Siddle,K.J., Shaw,B., Adams,G., Pierce,V., Turbett,S., Anahtar,M., Branda,J., Slater,D., Harris,J., Lin,A.E., Gladden-Young,A., Lagerborg,K., Rudy,M., DeRuff,K., Carter,A., Normandin,E., Bauer,M., Reilly,S., Tomkins-Tinch,C., Loreth,C., Chaluvadi,S., Neumann,A., Cusick,C., Chapman,S.B., Gnirke,A., Flowers,K., Cerrato,F., Birren,B.W., Gallagher,G., Smole,S., Park,D.J., MacInnis,B.L., Ryan,E., LaRocque,R., Rosenberg,E., Sabeti,P.C.
MW454557			Lemieux,J.E., Siddle,K.J., Shaw,B., Adams,G., Pierce,V., Turbett,S., Anahtar,M., Branda,J., Slater,D., Harris,J., Lin,A.E., Gladden-Young,A., Lagerborg,K., Rudy,M., DeRuff,K., Carter,A., Normandin,E., Bauer,M., Reilly,S., Tomkins-Tinch,C., Loreth,C., Chaluvadi,S., Neumann,A., Cusick,C., Chapman,S.B., Gnirke,A., Flowers,K., Cerrato,F., Birren,B.W., Gallagher,G., Smole,S., Park,D.J., MacInnis,B.L., Ryan,E., LaRocque,R., Rosenberg,E., Sabeti,P.C.
MW454558			Lemieux,J.E., Siddle,K.J., Shaw,B., Adams,G., Pierce,V., Turbett,S., Anahtar,M., Branda,J., Slater,D., Harris,J., Lin,A.E., Gladden-Young,A., Lagerborg,K., Rudy,M., DeRuff,K., Carter,A., Normandin,E., Bauer,M., Reilly,S., Tomkins-Tinch,C., Loreth,C., Chaluvadi,S., Neumann,A., Cusick,C., Chapman,S.B., Gnirke,A., Flowers,K., Cerrato,F., Birren,B.W., Gallagher,G., Smole,S., Park,D.J., MacInnis,B.L., Ryan,E., LaRocque,R., Rosenberg,E., Sabeti,P.C.
MW454559			Lemieux,J.E., Siddle,K.J., Shaw,B., Adams,G., Pierce,V., Turbett,S., Anahtar,M., Branda,J., Slater,D., Harris,J., Lin,A.E., Gladden-Young,A., Lagerborg,K., Rudy,M., DeRuff,K., Carter,A., Normandin,E., Bauer,M., Reilly,S., Tomkins-Tinch,C., Loreth,C., Chaluvadi,S., Neumann,A., Cusick,C., Chapman,S.B., Gnirke,A., Flowers,K., Cerrato,F., Birren,B.W., Gallagher,G., Smole,S., Park,D.J., MacInnis,B.L., Ryan,E., LaRocque,R., Rosenberg,E., Sabeti,P.C.
MW454560			Lemieux,J.E., Siddle,K.J., Shaw,B., Adams,G., Pierce,V., Turbett,S., Anahtar,M., Branda,J., Slater,D., Harris,J., Lin,A.E., Gladden-Young,A., Lagerborg,K., Rudy,M., DeRuff,K., Carter,A., Normandin,E., Bauer,M., Reilly,S., Tomkins-Tinch,C., Loreth,C., Chaluvadi,S., Neumann,A., Cusick,C., Chapman,S.B., Gnirke,A., Flowers,K., Cerrato,F., Birren,B.W., Gallagher,G., Smole,S., Park,D.J., MacInnis,B.L., Ryan,E., LaRocque,R., Rosenberg,E., Sabeti,P.C.
MW454561			Lemieux,J.E., Siddle,K.J., Shaw,B., Adams,G., Pierce,V., Turbett,S., Anahtar,M., Branda,J., Slater,D., Harris,J., Lin,A.E., Gladden-Young,A., Lagerborg,K., Rudy,M., DeRuff,K., Carter,A., Normandin,E., Bauer,M., Reilly,S., Tomkins-Tinch,C., Loreth,C., Chaluvadi,S., Neumann,A., Cusick,C., Chapman,S.B., Gnirke,A., Flowers,K., Cerrato,F., Birren,B.W., Gallagher,G., Smole,S., Park,D.J., MacInnis,B.L., Ryan,E., LaRocque,R., Rosenberg,E., Sabeti,P.C.
MW454562			Lemieux,J.E., Siddle,K.J., Shaw,B., Adams,G., Pierce,V., Turbett,S., Anahtar,M., Branda,J., Slater,D., Harris,J., Lin,A.E., Gladden-Young,A., Lagerborg,K., Rudy,M., DeRuff,K., Carter,A., Normandin,E., Bauer,M., Reilly,S., Tomkins-Tinch,C., Loreth,C., Chaluvadi,S., Neumann,A., Cusick,C., Chapman,S.B., Gnirke,A., Flowers,K., Cerrato,F., Birren,B.W., Gallagher,G., Smole,S., Park,D.J., MacInnis,B.L., Ryan,E., LaRocque,R., Rosenberg,E., Sabeti,P.C.
MW454563			Lemieux,J.E., Siddle,K.J., Shaw,B., Adams,G., Pierce,V., Turbett,S., Anahtar,M., Branda,J., Slater,D., Harris,J., Lin,A.E., Gladden-Young,A., Lagerborg,K., Rudy,M., DeRuff,K., Carter,A., Normandin,E., Bauer,M., Reilly,S., Tomkins-Tinch,C., Loreth,C., Chaluvadi,S., Neumann,A., Cusick,C., Chapman,S.B., Gnirke,A., Flowers,K., Cerrato,F., Birren,B.W., Gallagher,G., Smole,S., Park,D.J., MacInnis,B.L., Ryan,E., LaRocque,R., Rosenberg,E., Sabeti,P.C.
MW454564			Lemieux,J.E., Siddle,K.J., Shaw,B., Adams,G., Pierce,V., Turbett,S., Anahtar,M., Branda,J., Slater,D., Harris,J., Lin,A.E., Gladden-Young,A., Lagerborg,K., Rudy,M., DeRuff,K., Carter,A., Normandin,E., Bauer,M., Reilly,S., Tomkins-Tinch,C., Loreth,C., Chaluvadi,S., Neumann,A., Cusick,C., Chapman,S.B., Gnirke,A., Flowers,K., Cerrato,F., Birren,B.W., Gallagher,G., Smole,S., Park,D.J., MacInnis,B.L., Ryan,E., LaRocque,R., Rosenberg,E., Sabeti,P.C.
MW454565			Lemieux,J.E., Siddle,K.J., Shaw,B., Adams,G., Pierce,V., Turbett,S., Anahtar,M., Branda,J., Slater,D., Harris,J., Lin,A.E., Gladden-Young,A., Lagerborg,K., Rudy,M., DeRuff,K., Carter,A., Normandin,E., Bauer,M., Reilly,S., Tomkins-Tinch,C., Loreth,C., Chaluvadi,S., Neumann,A., Cusick,C., Chapman,S.B., Gnirke,A., Flowers,K., Cerrato,F., Birren,B.W., Gallagher,G., Smole,S., Park,D.J., MacInnis,B.L., Ryan,E., LaRocque,R., Rosenberg,E., Sabeti,P.C.
MW454566			Lemieux,J.E., Siddle,K.J., Shaw,B., Adams,G., Pierce,V., Turbett,S., Anahtar,M., Branda,J., Slater,D., Harris,J., Lin,A.E., Gladden-Young,A., Lagerborg,K., Rudy,M., DeRuff,K., Carter,A., Normandin,E., Bauer,M., Reilly,S., Tomkins-Tinch,C., Loreth,C., Chaluvadi,S., Neumann,A., Cusick,C., Chapman,S.B., Gnirke,A., Flowers,K., Cerrato,F., Birren,B.W., Gallagher,G., Smole,S., Park,D.J., MacInnis,B.L., Ryan,E., LaRocque,R., Rosenberg,E., Sabeti,P.C.
MW454567			Lemieux,J.E., Siddle,K.J., Shaw,B., Adams,G., Pierce,V., Turbett,S., Anahtar,M., Branda,J., Slater,D., Harris,J., Lin,A.E., Gladden-Young,A., Lagerborg,K., Rudy,M., DeRuff,K., Carter,A., Normandin,E., Bauer,M., Reilly,S., Tomkins-Tinch,C., Loreth,C., Chaluvadi,S., Neumann,A., Cusick,C., Chapman,S.B., Gnirke,A., Flowers,K., Cerrato,F., Birren,B.W., Gallagher,G., Smole,S., Park,D.J., MacInnis,B.L., Ryan,E., LaRocque,R., Rosenberg,E., Sabeti,P.C.
MW454568			Lemieux,J.E., Siddle,K.J., Shaw,B., Adams,G., Pierce,V., Turbett,S., Anahtar,M., Branda,J., Slater,D., Harris,J., Lin,A.E., Gladden-Young,A., Lagerborg,K., Rudy,M., DeRuff,K., Carter,A., Normandin,E., Bauer,M., Reilly,S., Tomkins-Tinch,C., Loreth,C., Chaluvadi,S., Neumann,A., Cusick,C., Chapman,S.B., Gnirke,A., Flowers,K., Cerrato,F., Birren,B.W., Gallagher,G., Smole,S., Park,D.J., MacInnis,B.L., Ryan,E., LaRocque,R., Rosenberg,E., Sabeti,P.C.
MW454569			Lemieux,J.E., Siddle,K.J., Shaw,B., Adams,G., Pierce,V., Turbett,S., Anahtar,M., Branda,J., Slater,D., Harris,J., Lin,A.E., Gladden-Young,A., Lagerborg,K., Rudy,M., DeRuff,K., Carter,A., Normandin,E., Bauer,M., Reilly,S., Tomkins-Tinch,C., Loreth,C., Chaluvadi,S., Neumann,A., Cusick,C., Chapman,S.B., Gnirke,A., Flowers,K., Cerrato,F., Birren,B.W., Gallagher,G., Smole,S., Park,D.J., MacInnis,B.L., Ryan,E., LaRocque,R., Rosenberg,E., Sabeti,P.C.
MW454570			Lemieux,J.E., Siddle,K.J., Shaw,B., Adams,G., Pierce,V., Turbett,S., Anahtar,M., Branda,J., Slater,D., Harris,J., Lin,A.E., Gladden-Young,A., Lagerborg,K., Rudy,M., DeRuff,K., Carter,A., Normandin,E., Bauer,M., Reilly,S., Tomkins-Tinch,C., Loreth,C., Chaluvadi,S., Neumann,A., Cusick,C., Chapman,S.B., Gnirke,A., Flowers,K., Cerrato,F., Birren,B.W., Gallagher,G., Smole,S., Park,D.J., MacInnis,B.L., Ryan,E., LaRocque,R., Rosenberg,E., Sabeti,P.C.
MW454571			Lemieux,J.E., Siddle,K.J., Shaw,B., Adams,G., Pierce,V., Turbett,S., Anahtar,M., Branda,J., Slater,D., Harris,J., Lin,A.E., Gladden-Young,A., Lagerborg,K., Rudy,M., DeRuff,K., Carter,A., Normandin,E., Bauer,M., Reilly,S., Tomkins-Tinch,C., Loreth,C., Chaluvadi,S., Neumann,A., Cusick,C., Chapman,S.B., Gnirke,A., Flowers,K., Cerrato,F., Birren,B.W., Gallagher,G., Smole,S., Park,D.J., MacInnis,B.L., Ryan,E., LaRocque,R., Rosenberg,E., Sabeti,P.C.
MW454572			Lemieux,J.E., Siddle,K.J., Shaw,B., Adams,G., Pierce,V., Turbett,S., Anahtar,M., Branda,J., Slater,D., Harris,J., Lin,A.E., Gladden-Young,A., Lagerborg,K., Rudy,M., DeRuff,K., Carter,A., Normandin,E., Bauer,M., Reilly,S., Tomkins-Tinch,C., Loreth,C., Chaluvadi,S., Neumann,A., Cusick,C., Chapman,S.B., Gnirke,A., Flowers,K., Cerrato,F., Birren,B.W., Gallagher,G., Smole,S., Park,D.J., MacInnis,B.L., Ryan,E., LaRocque,R., Rosenberg,E., Sabeti,P.C.
MW454573			Lemieux,J.E., Siddle,K.J., Shaw,B., Adams,G., Pierce,V., Turbett,S., Anahtar,M., Branda,J., Slater,D., Harris,J., Lin,A.E., Gladden-Young,A., Lagerborg,K., Rudy,M., DeRuff,K., Carter,A., Normandin,E., Bauer,M., Reilly,S., Tomkins-Tinch,C., Loreth,C., Chaluvadi,S., Neumann,A., Cusick,C., Chapman,S.B., Gnirke,A., Flowers,K., Cerrato,F., Birren,B.W., Gallagher,G., Smole,S., Park,D.J., MacInnis,B.L., Ryan,E., LaRocque,R., Rosenberg,E., Sabeti,P.C.
MW454574			Lemieux,J.E., Siddle,K.J., Shaw,B., Adams,G., Pierce,V., Turbett,S., Anahtar,M., Branda,J., Slater,D., Harris,J., Lin,A.E., Gladden-Young,A., Lagerborg,K., Rudy,M., DeRuff,K., Carter,A., Normandin,E., Bauer,M., Reilly,S., Tomkins-Tinch,C., Loreth,C., Chaluvadi,S., Neumann,A., Cusick,C., Chapman,S.B., Gnirke,A., Flowers,K., Cerrato,F., Birren,B.W., Gallagher,G., Smole,S., Park,D.J., MacInnis,B.L., Ryan,E., LaRocque,R., Rosenberg,E., Sabeti,P.C.
MW454575			Lemieux,J.E., Siddle,K.J., Shaw,B., Adams,G., Pierce,V., Turbett,S., Anahtar,M., Branda,J., Slater,D., Harris,J., Lin,A.E., Gladden-Young,A., Lagerborg,K., Rudy,M., DeRuff,K., Carter,A., Normandin,E., Bauer,M., Reilly,S., Tomkins-Tinch,C., Loreth,C., Chaluvadi,S., Neumann,A., Cusick,C., Chapman,S.B., Gnirke,A., Flowers,K., Cerrato,F., Birren,B.W., Gallagher,G., Smole,S., Park,D.J., MacInnis,B.L., Ryan,E., LaRocque,R., Rosenberg,E., Sabeti,P.C.
MW454576			Lemieux,J.E., Siddle,K.J., Shaw,B., Adams,G., Pierce,V., Turbett,S., Anahtar,M., Branda,J., Slater,D., Harris,J., Lin,A.E., Gladden-Young,A., Lagerborg,K., Rudy,M., DeRuff,K., Carter,A., Normandin,E., Bauer,M., Reilly,S., Tomkins-Tinch,C., Loreth,C., Chaluvadi,S., Neumann,A., Cusick,C., Chapman,S.B., Gnirke,A., Flowers,K., Cerrato,F., Birren,B.W., Gallagher,G., Smole,S., Park,D.J., MacInnis,B.L., Ryan,E., LaRocque,R., Rosenberg,E., Sabeti,P.C.
MW454577			Lemieux,J.E., Siddle,K.J., Shaw,B., Adams,G., Pierce,V., Turbett,S., Anahtar,M., Branda,J., Slater,D., Harris,J., Lin,A.E., Gladden-Young,A., Lagerborg,K., Rudy,M., DeRuff,K., Carter,A., Normandin,E., Bauer,M., Reilly,S., Tomkins-Tinch,C., Loreth,C., Chaluvadi,S., Neumann,A., Cusick,C., Chapman,S.B., Gnirke,A., Flowers,K., Cerrato,F., Birren,B.W., Gallagher,G., Smole,S., Park,D.J., MacInnis,B.L., Ryan,E., LaRocque,R., Rosenberg,E., Sabeti,P.C.
MW454578			Lemieux,J.E., Siddle,K.J., Shaw,B., Adams,G., Pierce,V., Turbett,S., Anahtar,M., Branda,J., Slater,D., Harris,J., Lin,A.E., Gladden-Young,A., Lagerborg,K., Rudy,M., DeRuff,K., Carter,A., Normandin,E., Bauer,M., Reilly,S., Tomkins-Tinch,C., Loreth,C., Chaluvadi,S., Neumann,A., Cusick,C., Chapman,S.B., Gnirke,A., Flowers,K., Cerrato,F., Birren,B.W., Gallagher,G., Smole,S., Park,D.J., MacInnis,B.L., Ryan,E., LaRocque,R., Rosenberg,E., Sabeti,P.C.
MW454579			Lemieux,J.E., Siddle,K.J., Shaw,B., Adams,G., Pierce,V., Turbett,S., Anahtar,M., Branda,J., Slater,D., Harris,J., Lin,A.E., Gladden-Young,A., Lagerborg,K., Rudy,M., DeRuff,K., Carter,A., Normandin,E., Bauer,M., Reilly,S., Tomkins-Tinch,C., Loreth,C., Chaluvadi,S., Neumann,A., Cusick,C., Chapman,S.B., Gnirke,A., Flowers,K., Cerrato,F., Birren,B.W., Gallagher,G., Smole,S., Park,D.J., MacInnis,B.L., Ryan,E., LaRocque,R., Rosenberg,E., Sabeti,P.C.
MW454580			Lemieux,J.E., Siddle,K.J., Shaw,B., Adams,G., Pierce,V., Turbett,S., Anahtar,M., Branda,J., Slater,D., Harris,J., Lin,A.E., Gladden-Young,A., Lagerborg,K., Rudy,M., DeRuff,K., Carter,A., Normandin,E., Bauer,M., Reilly,S., Tomkins-Tinch,C., Loreth,C., Chaluvadi,S., Neumann,A., Cusick,C., Chapman,S.B., Gnirke,A., Flowers,K., Cerrato,F., Birren,B.W., Gallagher,G., Smole,S., Park,D.J., MacInnis,B.L., Ryan,E., LaRocque,R., Rosenberg,E., Sabeti,P.C.
MW454581			Lemieux,J.E., Siddle,K.J., Shaw,B., Adams,G., Pierce,V., Turbett,S., Anahtar,M., Branda,J., Slater,D., Harris,J., Lin,A.E., Gladden-Young,A., Lagerborg,K., Rudy,M., DeRuff,K., Carter,A., Normandin,E., Bauer,M., Reilly,S., Tomkins-Tinch,C., Loreth,C., Chaluvadi,S., Neumann,A., Cusick,C., Chapman,S.B., Gnirke,A., Flowers,K., Cerrato,F., Birren,B.W., Gallagher,G., Smole,S., Park,D.J., MacInnis,B.L., Ryan,E., LaRocque,R., Rosenberg,E., Sabeti,P.C.
MW454582			Lemieux,J.E., Siddle,K.J., Shaw,B., Adams,G., Pierce,V., Turbett,S., Anahtar,M., Branda,J., Slater,D., Harris,J., Lin,A.E., Gladden-Young,A., Lagerborg,K., Rudy,M., DeRuff,K., Carter,A., Normandin,E., Bauer,M., Reilly,S., Tomkins-Tinch,C., Loreth,C., Chaluvadi,S., Neumann,A., Cusick,C., Chapman,S.B., Gnirke,A., Flowers,K., Cerrato,F., Birren,B.W., Gallagher,G., Smole,S., Park,D.J., MacInnis,B.L., Ryan,E., LaRocque,R., Rosenberg,E., Sabeti,P.C.
MW454584			Lemieux,J.E., Siddle,K.J., Shaw,B., Adams,G., Pierce,V., Turbett,S., Anahtar,M., Branda,J., Slater,D., Harris,J., Lin,A.E., Gladden-Young,A., Lagerborg,K., Rudy,M., DeRuff,K., Carter,A., Normandin,E., Bauer,M., Reilly,S., Tomkins-Tinch,C., Loreth,C., Chaluvadi,S., Neumann,A., Cusick,C., Chapman,S.B., Gnirke,A., Flowers,K., Cerrato,F., Birren,B.W., Gallagher,G., Smole,S., Park,D.J., MacInnis,B.L., Ryan,E., LaRocque,R., Rosenberg,E., Sabeti,P.C.
MW454585			Lemieux,J.E., Siddle,K.J., Shaw,B., Adams,G., Pierce,V., Turbett,S., Anahtar,M., Branda,J., Slater,D., Harris,J., Lin,A.E., Gladden-Young,A., Lagerborg,K., Rudy,M., DeRuff,K., Carter,A., Normandin,E., Bauer,M., Reilly,S., Tomkins-Tinch,C., Loreth,C., Chaluvadi,S., Neumann,A., Cusick,C., Chapman,S.B., Gnirke,A., Flowers,K., Cerrato,F., Birren,B.W., Gallagher,G., Smole,S., Park,D.J., MacInnis,B.L., Ryan,E., LaRocque,R., Rosenberg,E., Sabeti,P.C.
MW454586			Lemieux,J.E., Siddle,K.J., Shaw,B., Adams,G., Pierce,V., Turbett,S., Anahtar,M., Branda,J., Slater,D., Harris,J., Lin,A.E., Gladden-Young,A., Lagerborg,K., Rudy,M., DeRuff,K., Carter,A., Normandin,E., Bauer,M., Reilly,S., Tomkins-Tinch,C., Loreth,C., Chaluvadi,S., Neumann,A., Cusick,C., Chapman,S.B., Gnirke,A., Flowers,K., Cerrato,F., Birren,B.W., Gallagher,G., Smole,S., Park,D.J., MacInnis,B.L., Ryan,E., LaRocque,R., Rosenberg,E., Sabeti,P.C.
MW454587			Lemieux,J.E., Siddle,K.J., Shaw,B., Adams,G., Pierce,V., Turbett,S., Anahtar,M., Branda,J., Slater,D., Harris,J., Lin,A.E., Gladden-Young,A., Lagerborg,K., Rudy,M., DeRuff,K., Carter,A., Normandin,E., Bauer,M., Reilly,S., Tomkins-Tinch,C., Loreth,C., Chaluvadi,S., Neumann,A., Cusick,C., Chapman,S.B., Gnirke,A., Flowers,K., Cerrato,F., Birren,B.W., Gallagher,G., Smole,S., Park,D.J., MacInnis,B.L., Ryan,E., LaRocque,R., Rosenberg,E., Sabeti,P.C.
MW454588			Lemieux,J.E., Siddle,K.J., Shaw,B., Adams,G., Pierce,V., Turbett,S., Anahtar,M., Branda,J., Slater,D., Harris,J., Lin,A.E., Gladden-Young,A., Lagerborg,K., Rudy,M., DeRuff,K., Carter,A., Normandin,E., Bauer,M., Reilly,S., Tomkins-Tinch,C., Loreth,C., Chaluvadi,S., Neumann,A., Cusick,C., Chapman,S.B., Gnirke,A., Flowers,K., Cerrato,F., Birren,B.W., Gallagher,G., Smole,S., Park,D.J., MacInnis,B.L., Ryan,E., LaRocque,R., Rosenberg,E., Sabeti,P.C.
MW454589			Lemieux,J.E., Siddle,K.J., Shaw,B., Adams,G., Pierce,V., Turbett,S., Anahtar,M., Branda,J., Slater,D., Harris,J., Lin,A.E., Gladden-Young,A., Lagerborg,K., Rudy,M., DeRuff,K., Carter,A., Normandin,E., Bauer,M., Reilly,S., Tomkins-Tinch,C., Loreth,C., Chaluvadi,S., Neumann,A., Cusick,C., Chapman,S.B., Gnirke,A., Flowers,K., Cerrato,F., Birren,B.W., Gallagher,G., Smole,S., Park,D.J., MacInnis,B.L., Ryan,E., LaRocque,R., Rosenberg,E., Sabeti,P.C.
MW454590			Lemieux,J.E., Siddle,K.J., Shaw,B., Adams,G., Pierce,V., Turbett,S., Anahtar,M., Branda,J., Slater,D., Harris,J., Lin,A.E., Gladden-Young,A., Lagerborg,K., Rudy,M., DeRuff,K., Carter,A., Normandin,E., Bauer,M., Reilly,S., Tomkins-Tinch,C., Loreth,C., Chaluvadi,S., Neumann,A., Cusick,C., Chapman,S.B., Gnirke,A., Flowers,K., Cerrato,F., Birren,B.W., Gallagher,G., Smole,S., Park,D.J., MacInnis,B.L., Ryan,E., LaRocque,R., Rosenberg,E., Sabeti,P.C.
MW454591			Lemieux,J.E., Siddle,K.J., Shaw,B., Adams,G., Pierce,V., Turbett,S., Anahtar,M., Branda,J., Slater,D., Harris,J., Lin,A.E., Gladden-Young,A., Lagerborg,K., Rudy,M., DeRuff,K., Carter,A., Normandin,E., Bauer,M., Reilly,S., Tomkins-Tinch,C., Loreth,C., Chaluvadi,S., Neumann,A., Cusick,C., Chapman,S.B., Gnirke,A., Flowers,K., Cerrato,F., Birren,B.W., Gallagher,G., Smole,S., Park,D.J., MacInnis,B.L., Ryan,E., LaRocque,R., Rosenberg,E., Sabeti,P.C.
MW454592			Lemieux,J.E., Siddle,K.J., Shaw,B., Adams,G., Pierce,V., Turbett,S., Anahtar,M., Branda,J., Slater,D., Harris,J., Lin,A.E., Gladden-Young,A., Lagerborg,K., Rudy,M., DeRuff,K., Carter,A., Normandin,E., Bauer,M., Reilly,S., Tomkins-Tinch,C., Loreth,C., Chaluvadi,S., Neumann,A., Cusick,C., Chapman,S.B., Gnirke,A., Flowers,K., Cerrato,F., Birren,B.W., Gallagher,G., Smole,S., Park,D.J., MacInnis,B.L., Ryan,E., LaRocque,R., Rosenberg,E., Sabeti,P.C.
MW454594			Lemieux,J.E., Siddle,K.J., Shaw,B., Adams,G., Pierce,V., Turbett,S., Anahtar,M., Branda,J., Slater,D., Harris,J., Lin,A.E., Gladden-Young,A., Lagerborg,K., Rudy,M., DeRuff,K., Carter,A., Normandin,E., Bauer,M., Reilly,S., Tomkins-Tinch,C., Loreth,C., Chaluvadi,S., Neumann,A., Cusick,C., Chapman,S.B., Gnirke,A., Flowers,K., Cerrato,F., Birren,B.W., Gallagher,G., Smole,S., Park,D.J., MacInnis,B.L., Ryan,E., LaRocque,R., Rosenberg,E., Sabeti,P.C.
MW454595			Lemieux,J.E., Siddle,K.J., Shaw,B., Adams,G., Pierce,V., Turbett,S., Anahtar,M., Branda,J., Slater,D., Harris,J., Lin,A.E., Gladden-Young,A., Lagerborg,K., Rudy,M., DeRuff,K., Carter,A., Normandin,E., Bauer,M., Reilly,S., Tomkins-Tinch,C., Loreth,C., Chaluvadi,S., Neumann,A., Cusick,C., Chapman,S.B., Gnirke,A., Flowers,K., Cerrato,F., Birren,B.W., Gallagher,G., Smole,S., Park,D.J., MacInnis,B.L., Ryan,E., LaRocque,R., Rosenberg,E., Sabeti,P.C.
MW454596			Lemieux,J.E., Siddle,K.J., Shaw,B., Adams,G., Pierce,V., Turbett,S., Anahtar,M., Branda,J., Slater,D., Harris,J., Lin,A.E., Gladden-Young,A., Lagerborg,K., Rudy,M., DeRuff,K., Carter,A., Normandin,E., Bauer,M., Reilly,S., Tomkins-Tinch,C., Loreth,C., Chaluvadi,S., Neumann,A., Cusick,C., Chapman,S.B., Gnirke,A., Flowers,K., Cerrato,F., Birren,B.W., Gallagher,G., Smole,S., Park,D.J., MacInnis,B.L., Ryan,E., LaRocque,R., Rosenberg,E., Sabeti,P.C.
MW454597			Lemieux,J.E., Siddle,K.J., Shaw,B., Adams,G., Pierce,V., Turbett,S., Anahtar,M., Branda,J., Slater,D., Harris,J., Lin,A.E., Gladden-Young,A., Lagerborg,K., Rudy,M., DeRuff,K., Carter,A., Normandin,E., Bauer,M., Reilly,S., Tomkins-Tinch,C., Loreth,C., Chaluvadi,S., Neumann,A., Cusick,C., Chapman,S.B., Gnirke,A., Flowers,K., Cerrato,F., Birren,B.W., Gallagher,G., Smole,S., Park,D.J., MacInnis,B.L., Ryan,E., LaRocque,R., Rosenberg,E., Sabeti,P.C.
MW454598			Lemieux,J.E., Siddle,K.J., Shaw,B., Adams,G., Pierce,V., Turbett,S., Anahtar,M., Branda,J., Slater,D., Harris,J., Lin,A.E., Gladden-Young,A., Lagerborg,K., Rudy,M., DeRuff,K., Carter,A., Normandin,E., Bauer,M., Reilly,S., Tomkins-Tinch,C., Loreth,C., Chaluvadi,S., Neumann,A., Cusick,C., Chapman,S.B., Gnirke,A., Flowers,K., Cerrato,F., Birren,B.W., Gallagher,G., Smole,S., Park,D.J., MacInnis,B.L., Ryan,E., LaRocque,R., Rosenberg,E., Sabeti,P.C.
MW454599			Lemieux,J.E., Siddle,K.J., Shaw,B., Adams,G., Pierce,V., Turbett,S., Anahtar,M., Branda,J., Slater,D., Harris,J., Lin,A.E., Gladden-Young,A., Lagerborg,K., Rudy,M., DeRuff,K., Carter,A., Normandin,E., Bauer,M., Reilly,S., Tomkins-Tinch,C., Loreth,C., Chaluvadi,S., Neumann,A., Cusick,C., Chapman,S.B., Gnirke,A., Flowers,K., Cerrato,F., Birren,B.W., Gallagher,G., Smole,S., Park,D.J., MacInnis,B.L., Ryan,E., LaRocque,R., Rosenberg,E., Sabeti,P.C.
MW454600			Lemieux,J.E., Siddle,K.J., Shaw,B., Adams,G., Pierce,V., Turbett,S., Anahtar,M., Branda,J., Slater,D., Harris,J., Lin,A.E., Gladden-Young,A., Lagerborg,K., Rudy,M., DeRuff,K., Carter,A., Normandin,E., Bauer,M., Reilly,S., Tomkins-Tinch,C., Loreth,C., Chaluvadi,S., Neumann,A., Cusick,C., Chapman,S.B., Gnirke,A., Flowers,K., Cerrato,F., Birren,B.W., Gallagher,G., Smole,S., Park,D.J., MacInnis,B.L., Ryan,E., LaRocque,R., Rosenberg,E., Sabeti,P.C.
MW454601			Lemieux,J.E., Siddle,K.J., Shaw,B., Adams,G., Pierce,V., Turbett,S., Anahtar,M., Branda,J., Slater,D., Harris,J., Lin,A.E., Gladden-Young,A., Lagerborg,K., Rudy,M., DeRuff,K., Carter,A., Normandin,E., Bauer,M., Reilly,S., Tomkins-Tinch,C., Loreth,C., Chaluvadi,S., Neumann,A., Cusick,C., Chapman,S.B., Gnirke,A., Flowers,K., Cerrato,F., Birren,B.W., Gallagher,G., Smole,S., Park,D.J., MacInnis,B.L., Ryan,E., LaRocque,R., Rosenberg,E., Sabeti,P.C.
MW454602			Lemieux,J.E., Siddle,K.J., Shaw,B., Adams,G., Pierce,V., Turbett,S., Anahtar,M., Branda,J., Slater,D., Harris,J., Lin,A.E., Gladden-Young,A., Lagerborg,K., Rudy,M., DeRuff,K., Carter,A., Normandin,E., Bauer,M., Reilly,S., Tomkins-Tinch,C., Loreth,C., Chaluvadi,S., Neumann,A., Cusick,C., Chapman,S.B., Gnirke,A., Flowers,K., Cerrato,F., Birren,B.W., Gallagher,G., Smole,S., Park,D.J., MacInnis,B.L., Ryan,E., LaRocque,R., Rosenberg,E., Sabeti,P.C.
MW454603			Lemieux,J.E., Siddle,K.J., Shaw,B., Adams,G., Pierce,V., Turbett,S., Anahtar,M., Branda,J., Slater,D., Harris,J., Lin,A.E., Gladden-Young,A., Lagerborg,K., Rudy,M., DeRuff,K., Carter,A., Normandin,E., Bauer,M., Reilly,S., Tomkins-Tinch,C., Loreth,C., Chaluvadi,S., Neumann,A., Cusick,C., Chapman,S.B., Gnirke,A., Flowers,K., Cerrato,F., Birren,B.W., Gallagher,G., Smole,S., Park,D.J., MacInnis,B.L., Ryan,E., LaRocque,R., Rosenberg,E., Sabeti,P.C.
MW454604			Lemieux,J.E., Siddle,K.J., Shaw,B., Adams,G., Pierce,V., Turbett,S., Anahtar,M., Branda,J., Slater,D., Harris,J., Lin,A.E., Gladden-Young,A., Lagerborg,K., Rudy,M., DeRuff,K., Carter,A., Normandin,E., Bauer,M., Reilly,S., Tomkins-Tinch,C., Loreth,C., Chaluvadi,S., Neumann,A., Cusick,C., Chapman,S.B., Gnirke,A., Flowers,K., Cerrato,F., Birren,B.W., Gallagher,G., Smole,S., Park,D.J., MacInnis,B.L., Ryan,E., LaRocque,R., Rosenberg,E., Sabeti,P.C.
MW454605			Lemieux,J.E., Siddle,K.J., Shaw,B., Adams,G., Pierce,V., Turbett,S., Anahtar,M., Branda,J., Slater,D., Harris,J., Lin,A.E., Gladden-Young,A., Lagerborg,K., Rudy,M., DeRuff,K., Carter,A., Normandin,E., Bauer,M., Reilly,S., Tomkins-Tinch,C., Loreth,C., Chaluvadi,S., Neumann,A., Cusick,C., Chapman,S.B., Gnirke,A., Flowers,K., Cerrato,F., Birren,B.W., Gallagher,G., Smole,S., Park,D.J., MacInnis,B.L., Ryan,E., LaRocque,R., Rosenberg,E., Sabeti,P.C.
MW454606			Lemieux,J.E., Siddle,K.J., Shaw,B., Adams,G., Pierce,V., Turbett,S., Anahtar,M., Branda,J., Slater,D., Harris,J., Lin,A.E., Gladden-Young,A., Lagerborg,K., Rudy,M., DeRuff,K., Carter,A., Normandin,E., Bauer,M., Reilly,S., Tomkins-Tinch,C., Loreth,C., Chaluvadi,S., Neumann,A., Cusick,C., Chapman,S.B., Gnirke,A., Flowers,K., Cerrato,F., Birren,B.W., Gallagher,G., Smole,S., Park,D.J., MacInnis,B.L., Ryan,E., LaRocque,R., Rosenberg,E., Sabeti,P.C.
MW454607			Lemieux,J.E., Siddle,K.J., Shaw,B., Adams,G., Pierce,V., Turbett,S., Anahtar,M., Branda,J., Slater,D., Harris,J., Lin,A.E., Gladden-Young,A., Lagerborg,K., Rudy,M., DeRuff,K., Carter,A., Normandin,E., Bauer,M., Reilly,S., Tomkins-Tinch,C., Loreth,C., Chaluvadi,S., Neumann,A., Cusick,C., Chapman,S.B., Gnirke,A., Flowers,K., Cerrato,F., Birren,B.W., Gallagher,G., Smole,S., Park,D.J., MacInnis,B.L., Ryan,E., LaRocque,R., Rosenberg,E., Sabeti,P.C.
MW454608			Lemieux,J.E., Siddle,K.J., Shaw,B., Adams,G., Pierce,V., Turbett,S., Anahtar,M., Branda,J., Slater,D., Harris,J., Lin,A.E., Gladden-Young,A., Lagerborg,K., Rudy,M., DeRuff,K., Carter,A., Normandin,E., Bauer,M., Reilly,S., Tomkins-Tinch,C., Loreth,C., Chaluvadi,S., Neumann,A., Cusick,C., Chapman,S.B., Gnirke,A., Flowers,K., Cerrato,F., Birren,B.W., Gallagher,G., Smole,S., Park,D.J., MacInnis,B.L., Ryan,E., LaRocque,R., Rosenberg,E., Sabeti,P.C.
MW454609			Lemieux,J.E., Siddle,K.J., Shaw,B., Adams,G., Pierce,V., Turbett,S., Anahtar,M., Branda,J., Slater,D., Harris,J., Lin,A.E., Gladden-Young,A., Lagerborg,K., Rudy,M., DeRuff,K., Carter,A., Normandin,E., Bauer,M., Reilly,S., Tomkins-Tinch,C., Loreth,C., Chaluvadi,S., Neumann,A., Cusick,C., Chapman,S.B., Gnirke,A., Flowers,K., Cerrato,F., Birren,B.W., Gallagher,G., Smole,S., Park,D.J., MacInnis,B.L., Ryan,E., LaRocque,R., Rosenberg,E., Sabeti,P.C.
MW454610			Lemieux,J.E., Siddle,K.J., Shaw,B., Adams,G., Pierce,V., Turbett,S., Anahtar,M., Branda,J., Slater,D., Harris,J., Lin,A.E., Gladden-Young,A., Lagerborg,K., Rudy,M., DeRuff,K., Carter,A., Normandin,E., Bauer,M., Reilly,S., Tomkins-Tinch,C., Loreth,C., Chaluvadi,S., Neumann,A., Cusick,C., Chapman,S.B., Gnirke,A., Flowers,K., Cerrato,F., Birren,B.W., Gallagher,G., Smole,S., Park,D.J., MacInnis,B.L., Ryan,E., LaRocque,R., Rosenberg,E., Sabeti,P.C.
MW454611			Lemieux,J.E., Siddle,K.J., Shaw,B., Adams,G., Pierce,V., Turbett,S., Anahtar,M., Branda,J., Slater,D., Harris,J., Lin,A.E., Gladden-Young,A., Lagerborg,K., Rudy,M., DeRuff,K., Carter,A., Normandin,E., Bauer,M., Reilly,S., Tomkins-Tinch,C., Loreth,C., Chaluvadi,S., Neumann,A., Cusick,C., Chapman,S.B., Gnirke,A., Flowers,K., Cerrato,F., Birren,B.W., Gallagher,G., Smole,S., Park,D.J., MacInnis,B.L., Ryan,E., LaRocque,R., Rosenberg,E., Sabeti,P.C.
MW454612			Lemieux,J.E., Siddle,K.J., Shaw,B., Adams,G., Pierce,V., Turbett,S., Anahtar,M., Branda,J., Slater,D., Harris,J., Lin,A.E., Gladden-Young,A., Lagerborg,K., Rudy,M., DeRuff,K., Carter,A., Normandin,E., Bauer,M., Reilly,S., Tomkins-Tinch,C., Loreth,C., Chaluvadi,S., Neumann,A., Cusick,C., Chapman,S.B., Gnirke,A., Flowers,K., Cerrato,F., Birren,B.W., Gallagher,G., Smole,S., Park,D.J., MacInnis,B.L., Ryan,E., LaRocque,R., Rosenberg,E., Sabeti,P.C.
MW454613			Lemieux,J.E., Siddle,K.J., Shaw,B., Adams,G., Pierce,V., Turbett,S., Anahtar,M., Branda,J., Slater,D., Harris,J., Lin,A.E., Gladden-Young,A., Lagerborg,K., Rudy,M., DeRuff,K., Carter,A., Normandin,E., Bauer,M., Reilly,S., Tomkins-Tinch,C., Loreth,C., Chaluvadi,S., Neumann,A., Cusick,C., Chapman,S.B., Gnirke,A., Flowers,K., Cerrato,F., Birren,B.W., Gallagher,G., Smole,S., Park,D.J., MacInnis,B.L., Ryan,E., LaRocque,R., Rosenberg,E., Sabeti,P.C.
MW454614			Lemieux,J.E., Siddle,K.J., Shaw,B., Adams,G., Pierce,V., Turbett,S., Anahtar,M., Branda,J., Slater,D., Harris,J., Lin,A.E., Gladden-Young,A., Lagerborg,K., Rudy,M., DeRuff,K., Carter,A., Normandin,E., Bauer,M., Reilly,S., Tomkins-Tinch,C., Loreth,C., Chaluvadi,S., Neumann,A., Cusick,C., Chapman,S.B., Gnirke,A., Flowers,K., Cerrato,F., Birren,B.W., Gallagher,G., Smole,S., Park,D.J., MacInnis,B.L., Ryan,E., LaRocque,R., Rosenberg,E., Sabeti,P.C.
MW454615			Lemieux,J.E., Siddle,K.J., Shaw,B., Adams,G., Pierce,V., Turbett,S., Anahtar,M., Branda,J., Slater,D., Harris,J., Lin,A.E., Gladden-Young,A., Lagerborg,K., Rudy,M., DeRuff,K., Carter,A., Normandin,E., Bauer,M., Reilly,S., Tomkins-Tinch,C., Loreth,C., Chaluvadi,S., Neumann,A., Cusick,C., Chapman,S.B., Gnirke,A., Flowers,K., Cerrato,F., Birren,B.W., Gallagher,G., Smole,S., Park,D.J., MacInnis,B.L., Ryan,E., LaRocque,R., Rosenberg,E., Sabeti,P.C.
MW454617			Lemieux,J.E., Siddle,K.J., Shaw,B., Adams,G., Pierce,V., Turbett,S., Anahtar,M., Branda,J., Slater,D., Harris,J., Lin,A.E., Gladden-Young,A., Lagerborg,K., Rudy,M., DeRuff,K., Carter,A., Normandin,E., Bauer,M., Reilly,S., Tomkins-Tinch,C., Loreth,C., Chaluvadi,S., Neumann,A., Cusick,C., Chapman,S.B., Gnirke,A., Flowers,K., Cerrato,F., Birren,B.W., Gallagher,G., Smole,S., Park,D.J., MacInnis,B.L., Ryan,E., LaRocque,R., Rosenberg,E., Sabeti,P.C.
MW454618			Lemieux,J.E., Siddle,K.J., Shaw,B., Adams,G., Pierce,V., Turbett,S., Anahtar,M., Branda,J., Slater,D., Harris,J., Lin,A.E., Gladden-Young,A., Lagerborg,K., Rudy,M., DeRuff,K., Carter,A., Normandin,E., Bauer,M., Reilly,S., Tomkins-Tinch,C., Loreth,C., Chaluvadi,S., Neumann,A., Cusick,C., Chapman,S.B., Gnirke,A., Flowers,K., Cerrato,F., Birren,B.W., Gallagher,G., Smole,S., Park,D.J., MacInnis,B.L., Ryan,E., LaRocque,R., Rosenberg,E., Sabeti,P.C.
MW454619			Lemieux,J.E., Siddle,K.J., Shaw,B., Adams,G., Pierce,V., Turbett,S., Anahtar,M., Branda,J., Slater,D., Harris,J., Lin,A.E., Gladden-Young,A., Lagerborg,K., Rudy,M., DeRuff,K., Carter,A., Normandin,E., Bauer,M., Reilly,S., Tomkins-Tinch,C., Loreth,C., Chaluvadi,S., Neumann,A., Cusick,C., Chapman,S.B., Gnirke,A., Flowers,K., Cerrato,F., Birren,B.W., Gallagher,G., Smole,S., Park,D.J., MacInnis,B.L., Ryan,E., LaRocque,R., Rosenberg,E., Sabeti,P.C.
MW454620			Lemieux,J.E., Siddle,K.J., Shaw,B., Adams,G., Pierce,V., Turbett,S., Anahtar,M., Branda,J., Slater,D., Harris,J., Lin,A.E., Gladden-Young,A., Lagerborg,K., Rudy,M., DeRuff,K., Carter,A., Normandin,E., Bauer,M., Reilly,S., Tomkins-Tinch,C., Loreth,C., Chaluvadi,S., Neumann,A., Cusick,C., Chapman,S.B., Gnirke,A., Flowers,K., Cerrato,F., Birren,B.W., Gallagher,G., Smole,S., Park,D.J., MacInnis,B.L., Ryan,E., LaRocque,R., Rosenberg,E., Sabeti,P.C.
MW454621			Lemieux,J.E., Siddle,K.J., Shaw,B., Adams,G., Pierce,V., Turbett,S., Anahtar,M., Branda,J., Slater,D., Harris,J., Lin,A.E., Gladden-Young,A., Lagerborg,K., Rudy,M., DeRuff,K., Carter,A., Normandin,E., Bauer,M., Reilly,S., Tomkins-Tinch,C., Loreth,C., Chaluvadi,S., Neumann,A., Cusick,C., Chapman,S.B., Gnirke,A., Flowers,K., Cerrato,F., Birren,B.W., Gallagher,G., Smole,S., Park,D.J., MacInnis,B.L., Ryan,E., LaRocque,R., Rosenberg,E., Sabeti,P.C.
MW454622			Lemieux,J.E., Siddle,K.J., Shaw,B., Adams,G., Pierce,V., Turbett,S., Anahtar,M., Branda,J., Slater,D., Harris,J., Lin,A.E., Gladden-Young,A., Lagerborg,K., Rudy,M., DeRuff,K., Carter,A., Normandin,E., Bauer,M., Reilly,S., Tomkins-Tinch,C., Loreth,C., Chaluvadi,S., Neumann,A., Cusick,C., Chapman,S.B., Gnirke,A., Flowers,K., Cerrato,F., Birren,B.W., Gallagher,G., Smole,S., Park,D.J., MacInnis,B.L., Ryan,E., LaRocque,R., Rosenberg,E., Sabeti,P.C.
MW454623			Lemieux,J.E., Siddle,K.J., Shaw,B., Adams,G., Pierce,V., Turbett,S., Anahtar,M., Branda,J., Slater,D., Harris,J., Lin,A.E., Gladden-Young,A., Lagerborg,K., Rudy,M., DeRuff,K., Carter,A., Normandin,E., Bauer,M., Reilly,S., Tomkins-Tinch,C., Loreth,C., Chaluvadi,S., Neumann,A., Cusick,C., Chapman,S.B., Gnirke,A., Flowers,K., Cerrato,F., Birren,B.W., Gallagher,G., Smole,S., Park,D.J., MacInnis,B.L., Ryan,E., LaRocque,R., Rosenberg,E., Sabeti,P.C.
MW454624			Lemieux,J.E., Siddle,K.J., Shaw,B., Adams,G., Pierce,V., Turbett,S., Anahtar,M., Branda,J., Slater,D., Harris,J., Lin,A.E., Gladden-Young,A., Lagerborg,K., Rudy,M., DeRuff,K., Carter,A., Normandin,E., Bauer,M., Reilly,S., Tomkins-Tinch,C., Loreth,C., Chaluvadi,S., Neumann,A., Cusick,C., Chapman,S.B., Gnirke,A., Flowers,K., Cerrato,F., Birren,B.W., Gallagher,G., Smole,S., Park,D.J., MacInnis,B.L., Ryan,E., LaRocque,R., Rosenberg,E., Sabeti,P.C.
MW454625			Lemieux,J.E., Siddle,K.J., Shaw,B., Adams,G., Pierce,V., Turbett,S., Anahtar,M., Branda,J., Slater,D., Harris,J., Lin,A.E., Gladden-Young,A., Lagerborg,K., Rudy,M., DeRuff,K., Carter,A., Normandin,E., Bauer,M., Reilly,S., Tomkins-Tinch,C., Loreth,C., Chaluvadi,S., Neumann,A., Cusick,C., Chapman,S.B., Gnirke,A., Flowers,K., Cerrato,F., Birren,B.W., Gallagher,G., Smole,S., Park,D.J., MacInnis,B.L., Ryan,E., LaRocque,R., Rosenberg,E., Sabeti,P.C.
MW454626			Lemieux,J.E., Siddle,K.J., Shaw,B., Adams,G., Pierce,V., Turbett,S., Anahtar,M., Branda,J., Slater,D., Harris,J., Lin,A.E., Gladden-Young,A., Lagerborg,K., Rudy,M., DeRuff,K., Carter,A., Normandin,E., Bauer,M., Reilly,S., Tomkins-Tinch,C., Loreth,C., Chaluvadi,S., Neumann,A., Cusick,C., Chapman,S.B., Gnirke,A., Flowers,K., Cerrato,F., Birren,B.W., Gallagher,G., Smole,S., Park,D.J., MacInnis,B.L., Ryan,E., LaRocque,R., Rosenberg,E., Sabeti,P.C.
MW454628			Lemieux,J.E., Siddle,K.J., Shaw,B., Adams,G., Pierce,V., Turbett,S., Anahtar,M., Branda,J., Slater,D., Harris,J., Lin,A.E., Gladden-Young,A., Lagerborg,K., Rudy,M., DeRuff,K., Carter,A., Normandin,E., Bauer,M., Reilly,S., Tomkins-Tinch,C., Loreth,C., Chaluvadi,S., Neumann,A., Cusick,C., Chapman,S.B., Gnirke,A., Flowers,K., Cerrato,F., Birren,B.W., Gallagher,G., Smole,S., Park,D.J., MacInnis,B.L., Ryan,E., LaRocque,R., Rosenberg,E., Sabeti,P.C.
MW454629			Lemieux,J.E., Siddle,K.J., Shaw,B., Adams,G., Pierce,V., Turbett,S., Anahtar,M., Branda,J., Slater,D., Harris,J., Lin,A.E., Gladden-Young,A., Lagerborg,K., Rudy,M., DeRuff,K., Carter,A., Normandin,E., Bauer,M., Reilly,S., Tomkins-Tinch,C., Loreth,C., Chaluvadi,S., Neumann,A., Cusick,C., Chapman,S.B., Gnirke,A., Flowers,K., Cerrato,F., Birren,B.W., Gallagher,G., Smole,S., Park,D.J., MacInnis,B.L., Ryan,E., LaRocque,R., Rosenberg,E., Sabeti,P.C.
MW454630			Lemieux,J.E., Siddle,K.J., Shaw,B., Adams,G., Pierce,V., Turbett,S., Anahtar,M., Branda,J., Slater,D., Harris,J., Lin,A.E., Gladden-Young,A., Lagerborg,K., Rudy,M., DeRuff,K., Carter,A., Normandin,E., Bauer,M., Reilly,S., Tomkins-Tinch,C., Loreth,C., Chaluvadi,S., Neumann,A., Cusick,C., Chapman,S.B., Gnirke,A., Flowers,K., Cerrato,F., Birren,B.W., Gallagher,G., Smole,S., Park,D.J., MacInnis,B.L., Ryan,E., LaRocque,R., Rosenberg,E., Sabeti,P.C.
MW454631			Lemieux,J.E., Siddle,K.J., Shaw,B., Adams,G., Pierce,V., Turbett,S., Anahtar,M., Branda,J., Slater,D., Harris,J., Lin,A.E., Gladden-Young,A., Lagerborg,K., Rudy,M., DeRuff,K., Carter,A., Normandin,E., Bauer,M., Reilly,S., Tomkins-Tinch,C., Loreth,C., Chaluvadi,S., Neumann,A., Cusick,C., Chapman,S.B., Gnirke,A., Flowers,K., Cerrato,F., Birren,B.W., Gallagher,G., Smole,S., Park,D.J., MacInnis,B.L., Ryan,E., LaRocque,R., Rosenberg,E., Sabeti,P.C.
MW454632			Lemieux,J.E., Siddle,K.J., Shaw,B., Adams,G., Pierce,V., Turbett,S., Anahtar,M., Branda,J., Slater,D., Harris,J., Lin,A.E., Gladden-Young,A., Lagerborg,K., Rudy,M., DeRuff,K., Carter,A., Normandin,E., Bauer,M., Reilly,S., Tomkins-Tinch,C., Loreth,C., Chaluvadi,S., Neumann,A., Cusick,C., Chapman,S.B., Gnirke,A., Flowers,K., Cerrato,F., Birren,B.W., Gallagher,G., Smole,S., Park,D.J., MacInnis,B.L., Ryan,E., LaRocque,R., Rosenberg,E., Sabeti,P.C.
MW454633			Lemieux,J.E., Siddle,K.J., Shaw,B., Adams,G., Pierce,V., Turbett,S., Anahtar,M., Branda,J., Slater,D., Harris,J., Lin,A.E., Gladden-Young,A., Lagerborg,K., Rudy,M., DeRuff,K., Carter,A., Normandin,E., Bauer,M., Reilly,S., Tomkins-Tinch,C., Loreth,C., Chaluvadi,S., Neumann,A., Cusick,C., Chapman,S.B., Gnirke,A., Flowers,K., Cerrato,F., Birren,B.W., Gallagher,G., Smole,S., Park,D.J., MacInnis,B.L., Ryan,E., LaRocque,R., Rosenberg,E., Sabeti,P.C.
MW454634			Lemieux,J.E., Siddle,K.J., Shaw,B., Adams,G., Pierce,V., Turbett,S., Anahtar,M., Branda,J., Slater,D., Harris,J., Lin,A.E., Gladden-Young,A., Lagerborg,K., Rudy,M., DeRuff,K., Carter,A., Normandin,E., Bauer,M., Reilly,S., Tomkins-Tinch,C., Loreth,C., Chaluvadi,S., Neumann,A., Cusick,C., Chapman,S.B., Gnirke,A., Flowers,K., Cerrato,F., Birren,B.W., Gallagher,G., Smole,S., Park,D.J., MacInnis,B.L., Ryan,E., LaRocque,R., Rosenberg,E., Sabeti,P.C.
MW454635			Lemieux,J.E., Siddle,K.J., Shaw,B., Adams,G., Pierce,V., Turbett,S., Anahtar,M., Branda,J., Slater,D., Harris,J., Lin,A.E., Gladden-Young,A., Lagerborg,K., Rudy,M., DeRuff,K., Carter,A., Normandin,E., Bauer,M., Reilly,S., Tomkins-Tinch,C., Loreth,C., Chaluvadi,S., Neumann,A., Cusick,C., Chapman,S.B., Gnirke,A., Flowers,K., Cerrato,F., Birren,B.W., Gallagher,G., Smole,S., Park,D.J., MacInnis,B.L., Ryan,E., LaRocque,R., Rosenberg,E., Sabeti,P.C.
MW454636			Lemieux,J.E., Siddle,K.J., Shaw,B., Adams,G., Pierce,V., Turbett,S., Anahtar,M., Branda,J., Slater,D., Harris,J., Lin,A.E., Gladden-Young,A., Lagerborg,K., Rudy,M., DeRuff,K., Carter,A., Normandin,E., Bauer,M., Reilly,S., Tomkins-Tinch,C., Loreth,C., Chaluvadi,S., Neumann,A., Cusick,C., Chapman,S.B., Gnirke,A., Flowers,K., Cerrato,F., Birren,B.W., Gallagher,G., Smole,S., Park,D.J., MacInnis,B.L., Ryan,E., LaRocque,R., Rosenberg,E., Sabeti,P.C.
MW454637			Lemieux,J.E., Siddle,K.J., Shaw,B., Adams,G., Pierce,V., Turbett,S., Anahtar,M., Branda,J., Slater,D., Harris,J., Lin,A.E., Gladden-Young,A., Lagerborg,K., Rudy,M., DeRuff,K., Carter,A., Normandin,E., Bauer,M., Reilly,S., Tomkins-Tinch,C., Loreth,C., Chaluvadi,S., Neumann,A., Cusick,C., Chapman,S.B., Gnirke,A., Flowers,K., Cerrato,F., Birren,B.W., Gallagher,G., Smole,S., Park,D.J., MacInnis,B.L., Ryan,E., LaRocque,R., Rosenberg,E., Sabeti,P.C.
MW454638			Lemieux,J.E., Siddle,K.J., Shaw,B., Adams,G., Pierce,V., Turbett,S., Anahtar,M., Branda,J., Slater,D., Harris,J., Lin,A.E., Gladden-Young,A., Lagerborg,K., Rudy,M., DeRuff,K., Carter,A., Normandin,E., Bauer,M., Reilly,S., Tomkins-Tinch,C., Loreth,C., Chaluvadi,S., Neumann,A., Cusick,C., Chapman,S.B., Gnirke,A., Flowers,K., Cerrato,F., Birren,B.W., Gallagher,G., Smole,S., Park,D.J., MacInnis,B.L., Ryan,E., LaRocque,R., Rosenberg,E., Sabeti,P.C.
MW454639			Lemieux,J.E., Siddle,K.J., Shaw,B., Adams,G., Pierce,V., Turbett,S., Anahtar,M., Branda,J., Slater,D., Harris,J., Lin,A.E., Gladden-Young,A., Lagerborg,K., Rudy,M., DeRuff,K., Carter,A., Normandin,E., Bauer,M., Reilly,S., Tomkins-Tinch,C., Loreth,C., Chaluvadi,S., Neumann,A., Cusick,C., Chapman,S.B., Gnirke,A., Flowers,K., Cerrato,F., Birren,B.W., Gallagher,G., Smole,S., Park,D.J., MacInnis,B.L., Ryan,E., LaRocque,R., Rosenberg,E., Sabeti,P.C.
MW454640			Lemieux,J.E., Siddle,K.J., Shaw,B., Adams,G., Pierce,V., Turbett,S., Anahtar,M., Branda,J., Slater,D., Harris,J., Lin,A.E., Gladden-Young,A., Lagerborg,K., Rudy,M., DeRuff,K., Carter,A., Normandin,E., Bauer,M., Reilly,S., Tomkins-Tinch,C., Loreth,C., Chaluvadi,S., Neumann,A., Cusick,C., Chapman,S.B., Gnirke,A., Flowers,K., Cerrato,F., Birren,B.W., Gallagher,G., Smole,S., Park,D.J., MacInnis,B.L., Ryan,E., LaRocque,R., Rosenberg,E., Sabeti,P.C.
MW454641			Lemieux,J.E., Siddle,K.J., Shaw,B., Adams,G., Pierce,V., Turbett,S., Anahtar,M., Branda,J., Slater,D., Harris,J., Lin,A.E., Gladden-Young,A., Lagerborg,K., Rudy,M., DeRuff,K., Carter,A., Normandin,E., Bauer,M., Reilly,S., Tomkins-Tinch,C., Loreth,C., Chaluvadi,S., Neumann,A., Cusick,C., Chapman,S.B., Gnirke,A., Flowers,K., Cerrato,F., Birren,B.W., Gallagher,G., Smole,S., Park,D.J., MacInnis,B.L., Ryan,E., LaRocque,R., Rosenberg,E., Sabeti,P.C.
MW454642			Lemieux,J.E., Siddle,K.J., Shaw,B., Adams,G., Pierce,V., Turbett,S., Anahtar,M., Branda,J., Slater,D., Harris,J., Lin,A.E., Gladden-Young,A., Lagerborg,K., Rudy,M., DeRuff,K., Carter,A., Normandin,E., Bauer,M., Reilly,S., Tomkins-Tinch,C., Loreth,C., Chaluvadi,S., Neumann,A., Cusick,C., Chapman,S.B., Gnirke,A., Flowers,K., Cerrato,F., Birren,B.W., Gallagher,G., Smole,S., Park,D.J., MacInnis,B.L., Ryan,E., LaRocque,R., Rosenberg,E., Sabeti,P.C.
MW454643			Lemieux,J.E., Siddle,K.J., Shaw,B., Adams,G., Pierce,V., Turbett,S., Anahtar,M., Branda,J., Slater,D., Harris,J., Lin,A.E., Gladden-Young,A., Lagerborg,K., Rudy,M., DeRuff,K., Carter,A., Normandin,E., Bauer,M., Reilly,S., Tomkins-Tinch,C., Loreth,C., Chaluvadi,S., Neumann,A., Cusick,C., Chapman,S.B., Gnirke,A., Flowers,K., Cerrato,F., Birren,B.W., Gallagher,G., Smole,S., Park,D.J., MacInnis,B.L., Ryan,E., LaRocque,R., Rosenberg,E., Sabeti,P.C.
MW454644			Lemieux,J.E., Siddle,K.J., Shaw,B., Adams,G., Pierce,V., Turbett,S., Anahtar,M., Branda,J., Slater,D., Harris,J., Lin,A.E., Gladden-Young,A., Lagerborg,K., Rudy,M., DeRuff,K., Carter,A., Normandin,E., Bauer,M., Reilly,S., Tomkins-Tinch,C., Loreth,C., Chaluvadi,S., Neumann,A., Cusick,C., Chapman,S.B., Gnirke,A., Flowers,K., Cerrato,F., Birren,B.W., Gallagher,G., Smole,S., Park,D.J., MacInnis,B.L., Ryan,E., LaRocque,R., Rosenberg,E., Sabeti,P.C.
MW454645			Lemieux,J.E., Siddle,K.J., Shaw,B., Adams,G., Pierce,V., Turbett,S., Anahtar,M., Branda,J., Slater,D., Harris,J., Lin,A.E., Gladden-Young,A., Lagerborg,K., Rudy,M., DeRuff,K., Carter,A., Normandin,E., Bauer,M., Reilly,S., Tomkins-Tinch,C., Loreth,C., Chaluvadi,S., Neumann,A., Cusick,C., Chapman,S.B., Gnirke,A., Flowers,K., Cerrato,F., Birren,B.W., Gallagher,G., Smole,S., Park,D.J., MacInnis,B.L., Ryan,E., LaRocque,R., Rosenberg,E., Sabeti,P.C.
MW454646			Lemieux,J.E., Siddle,K.J., Shaw,B., Adams,G., Pierce,V., Turbett,S., Anahtar,M., Branda,J., Slater,D., Harris,J., Lin,A.E., Gladden-Young,A., Lagerborg,K., Rudy,M., DeRuff,K., Carter,A., Normandin,E., Bauer,M., Reilly,S., Tomkins-Tinch,C., Loreth,C., Chaluvadi,S., Neumann,A., Cusick,C., Chapman,S.B., Gnirke,A., Flowers,K., Cerrato,F., Birren,B.W., Gallagher,G., Smole,S., Park,D.J., MacInnis,B.L., Ryan,E., LaRocque,R., Rosenberg,E., Sabeti,P.C.
MW454647			Lemieux,J.E., Siddle,K.J., Shaw,B., Adams,G., Pierce,V., Turbett,S., Anahtar,M., Branda,J., Slater,D., Harris,J., Lin,A.E., Gladden-Young,A., Lagerborg,K., Rudy,M., DeRuff,K., Carter,A., Normandin,E., Bauer,M., Reilly,S., Tomkins-Tinch,C., Loreth,C., Chaluvadi,S., Neumann,A., Cusick,C., Chapman,S.B., Gnirke,A., Flowers,K., Cerrato,F., Birren,B.W., Gallagher,G., Smole,S., Park,D.J., MacInnis,B.L., Ryan,E., LaRocque,R., Rosenberg,E., Sabeti,P.C.
MW454648			Lemieux,J.E., Siddle,K.J., Shaw,B., Adams,G., Pierce,V., Turbett,S., Anahtar,M., Branda,J., Slater,D., Harris,J., Lin,A.E., Gladden-Young,A., Lagerborg,K., Rudy,M., DeRuff,K., Carter,A., Normandin,E., Bauer,M., Reilly,S., Tomkins-Tinch,C., Loreth,C., Chaluvadi,S., Neumann,A., Cusick,C., Chapman,S.B., Gnirke,A., Flowers,K., Cerrato,F., Birren,B.W., Gallagher,G., Smole,S., Park,D.J., MacInnis,B.L., Ryan,E., LaRocque,R., Rosenberg,E., Sabeti,P.C.
MW454649			Lemieux,J.E., Siddle,K.J., Shaw,B., Adams,G., Pierce,V., Turbett,S., Anahtar,M., Branda,J., Slater,D., Harris,J., Lin,A.E., Gladden-Young,A., Lagerborg,K., Rudy,M., DeRuff,K., Carter,A., Normandin,E., Bauer,M., Reilly,S., Tomkins-Tinch,C., Loreth,C., Chaluvadi,S., Neumann,A., Cusick,C., Chapman,S.B., Gnirke,A., Flowers,K., Cerrato,F., Birren,B.W., Gallagher,G., Smole,S., Park,D.J., MacInnis,B.L., Ryan,E., LaRocque,R., Rosenberg,E., Sabeti,P.C.
MW454650			Lemieux,J.E., Siddle,K.J., Shaw,B., Adams,G., Pierce,V., Turbett,S., Anahtar,M., Branda,J., Slater,D., Harris,J., Lin,A.E., Gladden-Young,A., Lagerborg,K., Rudy,M., DeRuff,K., Carter,A., Normandin,E., Bauer,M., Reilly,S., Tomkins-Tinch,C., Loreth,C., Chaluvadi,S., Neumann,A., Cusick,C., Chapman,S.B., Gnirke,A., Flowers,K., Cerrato,F., Birren,B.W., Gallagher,G., Smole,S., Park,D.J., MacInnis,B.L., Ryan,E., LaRocque,R., Rosenberg,E., Sabeti,P.C.
MW454651			Lemieux,J.E., Siddle,K.J., Shaw,B., Adams,G., Pierce,V., Turbett,S., Anahtar,M., Branda,J., Slater,D., Harris,J., Lin,A.E., Gladden-Young,A., Lagerborg,K., Rudy,M., DeRuff,K., Carter,A., Normandin,E., Bauer,M., Reilly,S., Tomkins-Tinch,C., Loreth,C., Chaluvadi,S., Neumann,A., Cusick,C., Chapman,S.B., Gnirke,A., Flowers,K., Cerrato,F., Birren,B.W., Gallagher,G., Smole,S., Park,D.J., MacInnis,B.L., Ryan,E., LaRocque,R., Rosenberg,E., Sabeti,P.C.
MW454652			Lemieux,J.E., Siddle,K.J., Shaw,B., Adams,G., Pierce,V., Turbett,S., Anahtar,M., Branda,J., Slater,D., Harris,J., Lin,A.E., Gladden-Young,A., Lagerborg,K., Rudy,M., DeRuff,K., Carter,A., Normandin,E., Bauer,M., Reilly,S., Tomkins-Tinch,C., Loreth,C., Chaluvadi,S., Neumann,A., Cusick,C., Chapman,S.B., Gnirke,A., Flowers,K., Cerrato,F., Birren,B.W., Gallagher,G., Smole,S., Park,D.J., MacInnis,B.L., Ryan,E., LaRocque,R., Rosenberg,E., Sabeti,P.C.
MW454653			Lemieux,J.E., Siddle,K.J., Shaw,B., Adams,G., Pierce,V., Turbett,S., Anahtar,M., Branda,J., Slater,D., Harris,J., Lin,A.E., Gladden-Young,A., Lagerborg,K., Rudy,M., DeRuff,K., Carter,A., Normandin,E., Bauer,M., Reilly,S., Tomkins-Tinch,C., Loreth,C., Chaluvadi,S., Neumann,A., Cusick,C., Chapman,S.B., Gnirke,A., Flowers,K., Cerrato,F., Birren,B.W., Gallagher,G., Smole,S., Park,D.J., MacInnis,B.L., Ryan,E., LaRocque,R., Rosenberg,E., Sabeti,P.C.
MW454654			Lemieux,J.E., Siddle,K.J., Shaw,B., Adams,G., Pierce,V., Turbett,S., Anahtar,M., Branda,J., Slater,D., Harris,J., Lin,A.E., Gladden-Young,A., Lagerborg,K., Rudy,M., DeRuff,K., Carter,A., Normandin,E., Bauer,M., Reilly,S., Tomkins-Tinch,C., Loreth,C., Chaluvadi,S., Neumann,A., Cusick,C., Chapman,S.B., Gnirke,A., Flowers,K., Cerrato,F., Birren,B.W., Gallagher,G., Smole,S., Park,D.J., MacInnis,B.L., Ryan,E., LaRocque,R., Rosenberg,E., Sabeti,P.C.
MW454655			Lemieux,J.E., Siddle,K.J., Shaw,B., Adams,G., Pierce,V., Turbett,S., Anahtar,M., Branda,J., Slater,D., Harris,J., Lin,A.E., Gladden-Young,A., Lagerborg,K., Rudy,M., DeRuff,K., Carter,A., Normandin,E., Bauer,M., Reilly,S., Tomkins-Tinch,C., Loreth,C., Chaluvadi,S., Neumann,A., Cusick,C., Chapman,S.B., Gnirke,A., Flowers,K., Cerrato,F., Birren,B.W., Gallagher,G., Smole,S., Park,D.J., MacInnis,B.L., Ryan,E., LaRocque,R., Rosenberg,E., Sabeti,P.C.
MW454656			Lemieux,J.E., Siddle,K.J., Shaw,B., Adams,G., Pierce,V., Turbett,S., Anahtar,M., Branda,J., Slater,D., Harris,J., Lin,A.E., Gladden-Young,A., Lagerborg,K., Rudy,M., DeRuff,K., Carter,A., Normandin,E., Bauer,M., Reilly,S., Tomkins-Tinch,C., Loreth,C., Chaluvadi,S., Neumann,A., Cusick,C., Chapman,S.B., Gnirke,A., Flowers,K., Cerrato,F., Birren,B.W., Gallagher,G., Smole,S., Park,D.J., MacInnis,B.L., Ryan,E., LaRocque,R., Rosenberg,E., Sabeti,P.C.
MW454657			Lemieux,J.E., Siddle,K.J., Shaw,B., Adams,G., Pierce,V., Turbett,S., Anahtar,M., Branda,J., Slater,D., Harris,J., Lin,A.E., Gladden-Young,A., Lagerborg,K., Rudy,M., DeRuff,K., Carter,A., Normandin,E., Bauer,M., Reilly,S., Tomkins-Tinch,C., Loreth,C., Chaluvadi,S., Neumann,A., Cusick,C., Chapman,S.B., Gnirke,A., Flowers,K., Cerrato,F., Birren,B.W., Gallagher,G., Smole,S., Park,D.J., MacInnis,B.L., Ryan,E., LaRocque,R., Rosenberg,E., Sabeti,P.C.
MW454658			Lemieux,J.E., Siddle,K.J., Shaw,B., Adams,G., Pierce,V., Turbett,S., Anahtar,M., Branda,J., Slater,D., Harris,J., Lin,A.E., Gladden-Young,A., Lagerborg,K., Rudy,M., DeRuff,K., Carter,A., Normandin,E., Bauer,M., Reilly,S., Tomkins-Tinch,C., Loreth,C., Chaluvadi,S., Neumann,A., Cusick,C., Chapman,S.B., Gnirke,A., Flowers,K., Cerrato,F., Birren,B.W., Gallagher,G., Smole,S., Park,D.J., MacInnis,B.L., Ryan,E., LaRocque,R., Rosenberg,E., Sabeti,P.C.
MW454659			Lemieux,J.E., Siddle,K.J., Shaw,B., Adams,G., Pierce,V., Turbett,S., Anahtar,M., Branda,J., Slater,D., Harris,J., Lin,A.E., Gladden-Young,A., Lagerborg,K., Rudy,M., DeRuff,K., Carter,A., Normandin,E., Bauer,M., Reilly,S., Tomkins-Tinch,C., Loreth,C., Chaluvadi,S., Neumann,A., Cusick,C., Chapman,S.B., Gnirke,A., Flowers,K., Cerrato,F., Birren,B.W., Gallagher,G., Smole,S., Park,D.J., MacInnis,B.L., Ryan,E., LaRocque,R., Rosenberg,E., Sabeti,P.C.
MW454660			Lemieux,J.E., Siddle,K.J., Shaw,B., Adams,G., Pierce,V., Turbett,S., Anahtar,M., Branda,J., Slater,D., Harris,J., Lin,A.E., Gladden-Young,A., Lagerborg,K., Rudy,M., DeRuff,K., Carter,A., Normandin,E., Bauer,M., Reilly,S., Tomkins-Tinch,C., Loreth,C., Chaluvadi,S., Neumann,A., Cusick,C., Chapman,S.B., Gnirke,A., Flowers,K., Cerrato,F., Birren,B.W., Gallagher,G., Smole,S., Park,D.J., MacInnis,B.L., Ryan,E., LaRocque,R., Rosenberg,E., Sabeti,P.C.
MW454661			Lemieux,J.E., Siddle,K.J., Shaw,B., Adams,G., Pierce,V., Turbett,S., Anahtar,M., Branda,J., Slater,D., Harris,J., Lin,A.E., Gladden-Young,A., Lagerborg,K., Rudy,M., DeRuff,K., Carter,A., Normandin,E., Bauer,M., Reilly,S., Tomkins-Tinch,C., Loreth,C., Chaluvadi,S., Neumann,A., Cusick,C., Chapman,S.B., Gnirke,A., Flowers,K., Cerrato,F., Birren,B.W., Gallagher,G., Smole,S., Park,D.J., MacInnis,B.L., Ryan,E., LaRocque,R., Rosenberg,E., Sabeti,P.C.
MW454662			Lemieux,J.E., Siddle,K.J., Shaw,B., Adams,G., Pierce,V., Turbett,S., Anahtar,M., Branda,J., Slater,D., Harris,J., Lin,A.E., Gladden-Young,A., Lagerborg,K., Rudy,M., DeRuff,K., Carter,A., Normandin,E., Bauer,M., Reilly,S., Tomkins-Tinch,C., Loreth,C., Chaluvadi,S., Neumann,A., Cusick,C., Chapman,S.B., Gnirke,A., Flowers,K., Cerrato,F., Birren,B.W., Gallagher,G., Smole,S., Park,D.J., MacInnis,B.L., Ryan,E., LaRocque,R., Rosenberg,E., Sabeti,P.C.
MW454663			Lemieux,J.E., Siddle,K.J., Shaw,B., Adams,G., Pierce,V., Turbett,S., Anahtar,M., Branda,J., Slater,D., Harris,J., Lin,A.E., Gladden-Young,A., Lagerborg,K., Rudy,M., DeRuff,K., Carter,A., Normandin,E., Bauer,M., Reilly,S., Tomkins-Tinch,C., Loreth,C., Chaluvadi,S., Neumann,A., Cusick,C., Chapman,S.B., Gnirke,A., Flowers,K., Cerrato,F., Birren,B.W., Gallagher,G., Smole,S., Park,D.J., MacInnis,B.L., Ryan,E., LaRocque,R., Rosenberg,E., Sabeti,P.C.
MW454664			Lemieux,J.E., Siddle,K.J., Shaw,B., Adams,G., Pierce,V., Turbett,S., Anahtar,M., Branda,J., Slater,D., Harris,J., Lin,A.E., Gladden-Young,A., Lagerborg,K., Rudy,M., DeRuff,K., Carter,A., Normandin,E., Bauer,M., Reilly,S., Tomkins-Tinch,C., Loreth,C., Chaluvadi,S., Neumann,A., Cusick,C., Chapman,S.B., Gnirke,A., Flowers,K., Cerrato,F., Birren,B.W., Gallagher,G., Smole,S., Park,D.J., MacInnis,B.L., Ryan,E., LaRocque,R., Rosenberg,E., Sabeti,P.C.
MW454665			Lemieux,J.E., Siddle,K.J., Shaw,B., Adams,G., Pierce,V., Turbett,S., Anahtar,M., Branda,J., Slater,D., Harris,J., Lin,A.E., Gladden-Young,A., Lagerborg,K., Rudy,M., DeRuff,K., Carter,A., Normandin,E., Bauer,M., Reilly,S., Tomkins-Tinch,C., Loreth,C., Chaluvadi,S., Neumann,A., Cusick,C., Chapman,S.B., Gnirke,A., Flowers,K., Cerrato,F., Birren,B.W., Gallagher,G., Smole,S., Park,D.J., MacInnis,B.L., Ryan,E., LaRocque,R., Rosenberg,E., Sabeti,P.C.
MW454666			Lemieux,J.E., Siddle,K.J., Shaw,B., Adams,G., Pierce,V., Turbett,S., Anahtar,M., Branda,J., Slater,D., Harris,J., Lin,A.E., Gladden-Young,A., Lagerborg,K., Rudy,M., DeRuff,K., Carter,A., Normandin,E., Bauer,M., Reilly,S., Tomkins-Tinch,C., Loreth,C., Chaluvadi,S., Neumann,A., Cusick,C., Chapman,S.B., Gnirke,A., Flowers,K., Cerrato,F., Birren,B.W., Gallagher,G., Smole,S., Park,D.J., MacInnis,B.L., Ryan,E., LaRocque,R., Rosenberg,E., Sabeti,P.C.
MW454667			Lemieux,J.E., Siddle,K.J., Shaw,B., Adams,G., Pierce,V., Turbett,S., Anahtar,M., Branda,J., Slater,D., Harris,J., Lin,A.E., Gladden-Young,A., Lagerborg,K., Rudy,M., DeRuff,K., Carter,A., Normandin,E., Bauer,M., Reilly,S., Tomkins-Tinch,C., Loreth,C., Chaluvadi,S., Neumann,A., Cusick,C., Chapman,S.B., Gnirke,A., Flowers,K., Cerrato,F., Birren,B.W., Gallagher,G., Smole,S., Park,D.J., MacInnis,B.L., Ryan,E., LaRocque,R., Rosenberg,E., Sabeti,P.C.
MW454669			Lemieux,J.E., Siddle,K.J., Shaw,B., Adams,G., Pierce,V., Turbett,S., Anahtar,M., Branda,J., Slater,D., Harris,J., Lin,A.E., Gladden-Young,A., Lagerborg,K., Rudy,M., DeRuff,K., Carter,A., Normandin,E., Bauer,M., Reilly,S., Tomkins-Tinch,C., Loreth,C., Chaluvadi,S., Neumann,A., Cusick,C., Chapman,S.B., Gnirke,A., Flowers,K., Cerrato,F., Birren,B.W., Gallagher,G., Smole,S., Park,D.J., MacInnis,B.L., Ryan,E., LaRocque,R., Rosenberg,E., Sabeti,P.C.
MW454670			Lemieux,J.E., Siddle,K.J., Shaw,B., Adams,G., Pierce,V., Turbett,S., Anahtar,M., Branda,J., Slater,D., Harris,J., Lin,A.E., Gladden-Young,A., Lagerborg,K., Rudy,M., DeRuff,K., Carter,A., Normandin,E., Bauer,M., Reilly,S., Tomkins-Tinch,C., Loreth,C., Chaluvadi,S., Neumann,A., Cusick,C., Chapman,S.B., Gnirke,A., Flowers,K., Cerrato,F., Birren,B.W., Gallagher,G., Smole,S., Park,D.J., MacInnis,B.L., Ryan,E., LaRocque,R., Rosenberg,E., Sabeti,P.C.
MW454671			Lemieux,J.E., Siddle,K.J., Shaw,B., Adams,G., Pierce,V., Turbett,S., Anahtar,M., Branda,J., Slater,D., Harris,J., Lin,A.E., Gladden-Young,A., Lagerborg,K., Rudy,M., DeRuff,K., Carter,A., Normandin,E., Bauer,M., Reilly,S., Tomkins-Tinch,C., Loreth,C., Chaluvadi,S., Neumann,A., Cusick,C., Chapman,S.B., Gnirke,A., Flowers,K., Cerrato,F., Birren,B.W., Gallagher,G., Smole,S., Park,D.J., MacInnis,B.L., Ryan,E., LaRocque,R., Rosenberg,E., Sabeti,P.C.
MW454672			Lemieux,J.E., Siddle,K.J., Shaw,B., Adams,G., Pierce,V., Turbett,S., Anahtar,M., Branda,J., Slater,D., Harris,J., Lin,A.E., Gladden-Young,A., Lagerborg,K., Rudy,M., DeRuff,K., Carter,A., Normandin,E., Bauer,M., Reilly,S., Tomkins-Tinch,C., Loreth,C., Chaluvadi,S., Neumann,A., Cusick,C., Chapman,S.B., Gnirke,A., Flowers,K., Cerrato,F., Birren,B.W., Gallagher,G., Smole,S., Park,D.J., MacInnis,B.L., Ryan,E., LaRocque,R., Rosenberg,E., Sabeti,P.C.
MW454674			Lemieux,J.E., Siddle,K.J., Shaw,B., Adams,G., Pierce,V., Turbett,S., Anahtar,M., Branda,J., Slater,D., Harris,J., Lin,A.E., Gladden-Young,A., Lagerborg,K., Rudy,M., DeRuff,K., Carter,A., Normandin,E., Bauer,M., Reilly,S., Tomkins-Tinch,C., Loreth,C., Chaluvadi,S., Neumann,A., Cusick,C., Chapman,S.B., Gnirke,A., Flowers,K., Cerrato,F., Birren,B.W., Gallagher,G., Smole,S., Park,D.J., MacInnis,B.L., Ryan,E., LaRocque,R., Rosenberg,E., Sabeti,P.C.
MW454675			Lemieux,J.E., Siddle,K.J., Shaw,B., Adams,G., Pierce,V., Turbett,S., Anahtar,M., Branda,J., Slater,D., Harris,J., Lin,A.E., Gladden-Young,A., Lagerborg,K., Rudy,M., DeRuff,K., Carter,A., Normandin,E., Bauer,M., Reilly,S., Tomkins-Tinch,C., Loreth,C., Chaluvadi,S., Neumann,A., Cusick,C., Chapman,S.B., Gnirke,A., Flowers,K., Cerrato,F., Birren,B.W., Gallagher,G., Smole,S., Park,D.J., MacInnis,B.L., Ryan,E., LaRocque,R., Rosenberg,E., Sabeti,P.C.
MW454676			Lemieux,J.E., Siddle,K.J., Shaw,B., Adams,G., Pierce,V., Turbett,S., Anahtar,M., Branda,J., Slater,D., Harris,J., Lin,A.E., Gladden-Young,A., Lagerborg,K., Rudy,M., DeRuff,K., Carter,A., Normandin,E., Bauer,M., Reilly,S., Tomkins-Tinch,C., Loreth,C., Chaluvadi,S., Neumann,A., Cusick,C., Chapman,S.B., Gnirke,A., Flowers,K., Cerrato,F., Birren,B.W., Gallagher,G., Smole,S., Park,D.J., MacInnis,B.L., Ryan,E., LaRocque,R., Rosenberg,E., Sabeti,P.C.
MW454677			Lemieux,J.E., Siddle,K.J., Shaw,B., Adams,G., Pierce,V., Turbett,S., Anahtar,M., Branda,J., Slater,D., Harris,J., Lin,A.E., Gladden-Young,A., Lagerborg,K., Rudy,M., DeRuff,K., Carter,A., Normandin,E., Bauer,M., Reilly,S., Tomkins-Tinch,C., Loreth,C., Chaluvadi,S., Neumann,A., Cusick,C., Chapman,S.B., Gnirke,A., Flowers,K., Cerrato,F., Birren,B.W., Gallagher,G., Smole,S., Park,D.J., MacInnis,B.L., Ryan,E., LaRocque,R., Rosenberg,E., Sabeti,P.C.
MW454678			Lemieux,J.E., Siddle,K.J., Shaw,B., Adams,G., Pierce,V., Turbett,S., Anahtar,M., Branda,J., Slater,D., Harris,J., Lin,A.E., Gladden-Young,A., Lagerborg,K., Rudy,M., DeRuff,K., Carter,A., Normandin,E., Bauer,M., Reilly,S., Tomkins-Tinch,C., Loreth,C., Chaluvadi,S., Neumann,A., Cusick,C., Chapman,S.B., Gnirke,A., Flowers,K., Cerrato,F., Birren,B.W., Gallagher,G., Smole,S., Park,D.J., MacInnis,B.L., Ryan,E., LaRocque,R., Rosenberg,E., Sabeti,P.C.
MW454679			Lemieux,J.E., Siddle,K.J., Shaw,B., Adams,G., Pierce,V., Turbett,S., Anahtar,M., Branda,J., Slater,D., Harris,J., Lin,A.E., Gladden-Young,A., Lagerborg,K., Rudy,M., DeRuff,K., Carter,A., Normandin,E., Bauer,M., Reilly,S., Tomkins-Tinch,C., Loreth,C., Chaluvadi,S., Neumann,A., Cusick,C., Chapman,S.B., Gnirke,A., Flowers,K., Cerrato,F., Birren,B.W., Gallagher,G., Smole,S., Park,D.J., MacInnis,B.L., Ryan,E., LaRocque,R., Rosenberg,E., Sabeti,P.C.
MW454680			Lemieux,J.E., Siddle,K.J., Shaw,B., Adams,G., Pierce,V., Turbett,S., Anahtar,M., Branda,J., Slater,D., Harris,J., Lin,A.E., Gladden-Young,A., Lagerborg,K., Rudy,M., DeRuff,K., Carter,A., Normandin,E., Bauer,M., Reilly,S., Tomkins-Tinch,C., Loreth,C., Chaluvadi,S., Neumann,A., Cusick,C., Chapman,S.B., Gnirke,A., Flowers,K., Cerrato,F., Birren,B.W., Gallagher,G., Smole,S., Park,D.J., MacInnis,B.L., Ryan,E., LaRocque,R., Rosenberg,E., Sabeti,P.C.
MW454681			Lemieux,J.E., Siddle,K.J., Shaw,B., Adams,G., Pierce,V., Turbett,S., Anahtar,M., Branda,J., Slater,D., Harris,J., Lin,A.E., Gladden-Young,A., Lagerborg,K., Rudy,M., DeRuff,K., Carter,A., Normandin,E., Bauer,M., Reilly,S., Tomkins-Tinch,C., Loreth,C., Chaluvadi,S., Neumann,A., Cusick,C., Chapman,S.B., Gnirke,A., Flowers,K., Cerrato,F., Birren,B.W., Gallagher,G., Smole,S., Park,D.J., MacInnis,B.L., Ryan,E., LaRocque,R., Rosenberg,E., Sabeti,P.C.
MW454682			Lemieux,J.E., Siddle,K.J., Shaw,B., Adams,G., Pierce,V., Turbett,S., Anahtar,M., Branda,J., Slater,D., Harris,J., Lin,A.E., Gladden-Young,A., Lagerborg,K., Rudy,M., DeRuff,K., Carter,A., Normandin,E., Bauer,M., Reilly,S., Tomkins-Tinch,C., Loreth,C., Chaluvadi,S., Neumann,A., Cusick,C., Chapman,S.B., Gnirke,A., Flowers,K., Cerrato,F., Birren,B.W., Gallagher,G., Smole,S., Park,D.J., MacInnis,B.L., Ryan,E., LaRocque,R., Rosenberg,E., Sabeti,P.C.
MW454683			Lemieux,J.E., Siddle,K.J., Shaw,B., Adams,G., Pierce,V., Turbett,S., Anahtar,M., Branda,J., Slater,D., Harris,J., Lin,A.E., Gladden-Young,A., Lagerborg,K., Rudy,M., DeRuff,K., Carter,A., Normandin,E., Bauer,M., Reilly,S., Tomkins-Tinch,C., Loreth,C., Chaluvadi,S., Neumann,A., Cusick,C., Chapman,S.B., Gnirke,A., Flowers,K., Cerrato,F., Birren,B.W., Gallagher,G., Smole,S., Park,D.J., MacInnis,B.L., Ryan,E., LaRocque,R., Rosenberg,E., Sabeti,P.C.
MW454684			Lemieux,J.E., Siddle,K.J., Shaw,B., Adams,G., Pierce,V., Turbett,S., Anahtar,M., Branda,J., Slater,D., Harris,J., Lin,A.E., Gladden-Young,A., Lagerborg,K., Rudy,M., DeRuff,K., Carter,A., Normandin,E., Bauer,M., Reilly,S., Tomkins-Tinch,C., Loreth,C., Chaluvadi,S., Neumann,A., Cusick,C., Chapman,S.B., Gnirke,A., Flowers,K., Cerrato,F., Birren,B.W., Gallagher,G., Smole,S., Park,D.J., MacInnis,B.L., Ryan,E., LaRocque,R., Rosenberg,E., Sabeti,P.C.
MW454685			Lemieux,J.E., Siddle,K.J., Shaw,B., Adams,G., Pierce,V., Turbett,S., Anahtar,M., Branda,J., Slater,D., Harris,J., Lin,A.E., Gladden-Young,A., Lagerborg,K., Rudy,M., DeRuff,K., Carter,A., Normandin,E., Bauer,M., Reilly,S., Tomkins-Tinch,C., Loreth,C., Chaluvadi,S., Neumann,A., Cusick,C., Chapman,S.B., Gnirke,A., Flowers,K., Cerrato,F., Birren,B.W., Gallagher,G., Smole,S., Park,D.J., MacInnis,B.L., Ryan,E., LaRocque,R., Rosenberg,E., Sabeti,P.C.
MW454686			Lemieux,J.E., Siddle,K.J., Shaw,B., Adams,G., Pierce,V., Turbett,S., Anahtar,M., Branda,J., Slater,D., Harris,J., Lin,A.E., Gladden-Young,A., Lagerborg,K., Rudy,M., DeRuff,K., Carter,A., Normandin,E., Bauer,M., Reilly,S., Tomkins-Tinch,C., Loreth,C., Chaluvadi,S., Neumann,A., Cusick,C., Chapman,S.B., Gnirke,A., Flowers,K., Cerrato,F., Birren,B.W., Gallagher,G., Smole,S., Park,D.J., MacInnis,B.L., Ryan,E., LaRocque,R., Rosenberg,E., Sabeti,P.C.
MW454687			Lemieux,J.E., Siddle,K.J., Shaw,B., Adams,G., Pierce,V., Turbett,S., Anahtar,M., Branda,J., Slater,D., Harris,J., Lin,A.E., Gladden-Young,A., Lagerborg,K., Rudy,M., DeRuff,K., Carter,A., Normandin,E., Bauer,M., Reilly,S., Tomkins-Tinch,C., Loreth,C., Chaluvadi,S., Neumann,A., Cusick,C., Chapman,S.B., Gnirke,A., Flowers,K., Cerrato,F., Birren,B.W., Gallagher,G., Smole,S., Park,D.J., MacInnis,B.L., Ryan,E., LaRocque,R., Rosenberg,E., Sabeti,P.C.
MW454688			Lemieux,J.E., Siddle,K.J., Shaw,B., Adams,G., Pierce,V., Turbett,S., Anahtar,M., Branda,J., Slater,D., Harris,J., Lin,A.E., Gladden-Young,A., Lagerborg,K., Rudy,M., DeRuff,K., Carter,A., Normandin,E., Bauer,M., Reilly,S., Tomkins-Tinch,C., Loreth,C., Chaluvadi,S., Neumann,A., Cusick,C., Chapman,S.B., Gnirke,A., Flowers,K., Cerrato,F., Birren,B.W., Gallagher,G., Smole,S., Park,D.J., MacInnis,B.L., Ryan,E., LaRocque,R., Rosenberg,E., Sabeti,P.C.
MW454691			Lemieux,J.E., Siddle,K.J., Shaw,B., Adams,G., Pierce,V., Turbett,S., Anahtar,M., Branda,J., Slater,D., Harris,J., Lin,A.E., Gladden-Young,A., Lagerborg,K., Rudy,M., DeRuff,K., Carter,A., Normandin,E., Bauer,M., Reilly,S., Tomkins-Tinch,C., Loreth,C., Chaluvadi,S., Neumann,A., Cusick,C., Chapman,S.B., Gnirke,A., Flowers,K., Cerrato,F., Birren,B.W., Gallagher,G., Smole,S., Park,D.J., MacInnis,B.L., Ryan,E., LaRocque,R., Rosenberg,E., Sabeti,P.C.
MW454692			Lemieux,J.E., Siddle,K.J., Shaw,B., Adams,G., Pierce,V., Turbett,S., Anahtar,M., Branda,J., Slater,D., Harris,J., Lin,A.E., Gladden-Young,A., Lagerborg,K., Rudy,M., DeRuff,K., Carter,A., Normandin,E., Bauer,M., Reilly,S., Tomkins-Tinch,C., Loreth,C., Chaluvadi,S., Neumann,A., Cusick,C., Chapman,S.B., Gnirke,A., Flowers,K., Cerrato,F., Birren,B.W., Gallagher,G., Smole,S., Park,D.J., MacInnis,B.L., Ryan,E., LaRocque,R., Rosenberg,E., Sabeti,P.C.
MW454693			Lemieux,J.E., Siddle,K.J., Shaw,B., Adams,G., Pierce,V., Turbett,S., Anahtar,M., Branda,J., Slater,D., Harris,J., Lin,A.E., Gladden-Young,A., Lagerborg,K., Rudy,M., DeRuff,K., Carter,A., Normandin,E., Bauer,M., Reilly,S., Tomkins-Tinch,C., Loreth,C., Chaluvadi,S., Neumann,A., Cusick,C., Chapman,S.B., Gnirke,A., Flowers,K., Cerrato,F., Birren,B.W., Gallagher,G., Smole,S., Park,D.J., MacInnis,B.L., Ryan,E., LaRocque,R., Rosenberg,E., Sabeti,P.C.
MW454694			Lemieux,J.E., Siddle,K.J., Shaw,B., Adams,G., Pierce,V., Turbett,S., Anahtar,M., Branda,J., Slater,D., Harris,J., Lin,A.E., Gladden-Young,A., Lagerborg,K., Rudy,M., DeRuff,K., Carter,A., Normandin,E., Bauer,M., Reilly,S., Tomkins-Tinch,C., Loreth,C., Chaluvadi,S., Neumann,A., Cusick,C., Chapman,S.B., Gnirke,A., Flowers,K., Cerrato,F., Birren,B.W., Gallagher,G., Smole,S., Park,D.J., MacInnis,B.L., Ryan,E., LaRocque,R., Rosenberg,E., Sabeti,P.C.
MW454695			Lemieux,J.E., Siddle,K.J., Shaw,B., Adams,G., Pierce,V., Turbett,S., Anahtar,M., Branda,J., Slater,D., Harris,J., Lin,A.E., Gladden-Young,A., Lagerborg,K., Rudy,M., DeRuff,K., Carter,A., Normandin,E., Bauer,M., Reilly,S., Tomkins-Tinch,C., Loreth,C., Chaluvadi,S., Neumann,A., Cusick,C., Chapman,S.B., Gnirke,A., Flowers,K., Cerrato,F., Birren,B.W., Gallagher,G., Smole,S., Park,D.J., MacInnis,B.L., Ryan,E., LaRocque,R., Rosenberg,E., Sabeti,P.C.
MW454696			Lemieux,J.E., Siddle,K.J., Shaw,B., Adams,G., Pierce,V., Turbett,S., Anahtar,M., Branda,J., Slater,D., Harris,J., Lin,A.E., Gladden-Young,A., Lagerborg,K., Rudy,M., DeRuff,K., Carter,A., Normandin,E., Bauer,M., Reilly,S., Tomkins-Tinch,C., Loreth,C., Chaluvadi,S., Neumann,A., Cusick,C., Chapman,S.B., Gnirke,A., Flowers,K., Cerrato,F., Birren,B.W., Gallagher,G., Smole,S., Park,D.J., MacInnis,B.L., Ryan,E., LaRocque,R., Rosenberg,E., Sabeti,P.C.
MW454697			Lemieux,J.E., Siddle,K.J., Shaw,B., Adams,G., Pierce,V., Turbett,S., Anahtar,M., Branda,J., Slater,D., Harris,J., Lin,A.E., Gladden-Young,A., Lagerborg,K., Rudy,M., DeRuff,K., Carter,A., Normandin,E., Bauer,M., Reilly,S., Tomkins-Tinch,C., Loreth,C., Chaluvadi,S., Neumann,A., Cusick,C., Chapman,S.B., Gnirke,A., Flowers,K., Cerrato,F., Birren,B.W., Gallagher,G., Smole,S., Park,D.J., MacInnis,B.L., Ryan,E., LaRocque,R., Rosenberg,E., Sabeti,P.C.
MW454699			Lemieux,J.E., Siddle,K.J., Shaw,B., Adams,G., Pierce,V., Turbett,S., Anahtar,M., Branda,J., Slater,D., Harris,J., Lin,A.E., Gladden-Young,A., Lagerborg,K., Rudy,M., DeRuff,K., Carter,A., Normandin,E., Bauer,M., Reilly,S., Tomkins-Tinch,C., Loreth,C., Chaluvadi,S., Neumann,A., Cusick,C., Chapman,S.B., Gnirke,A., Flowers,K., Cerrato,F., Birren,B.W., Gallagher,G., Smole,S., Park,D.J., MacInnis,B.L., Ryan,E., LaRocque,R., Rosenberg,E., Sabeti,P.C.
MW454700			Lemieux,J.E., Siddle,K.J., Shaw,B., Adams,G., Pierce,V., Turbett,S., Anahtar,M., Branda,J., Slater,D., Harris,J., Lin,A.E., Gladden-Young,A., Lagerborg,K., Rudy,M., DeRuff,K., Carter,A., Normandin,E., Bauer,M., Reilly,S., Tomkins-Tinch,C., Loreth,C., Chaluvadi,S., Neumann,A., Cusick,C., Chapman,S.B., Gnirke,A., Flowers,K., Cerrato,F., Birren,B.W., Gallagher,G., Smole,S., Park,D.J., MacInnis,B.L., Ryan,E., LaRocque,R., Rosenberg,E., Sabeti,P.C.
MW454701			Lemieux,J.E., Siddle,K.J., Shaw,B., Adams,G., Pierce,V., Turbett,S., Anahtar,M., Branda,J., Slater,D., Harris,J., Lin,A.E., Gladden-Young,A., Lagerborg,K., Rudy,M., DeRuff,K., Carter,A., Normandin,E., Bauer,M., Reilly,S., Tomkins-Tinch,C., Loreth,C., Chaluvadi,S., Neumann,A., Cusick,C., Chapman,S.B., Gnirke,A., Flowers,K., Cerrato,F., Birren,B.W., Gallagher,G., Smole,S., Park,D.J., MacInnis,B.L., Ryan,E., LaRocque,R., Rosenberg,E., Sabeti,P.C.
MW454702			Lemieux,J.E., Siddle,K.J., Shaw,B., Adams,G., Pierce,V., Turbett,S., Anahtar,M., Branda,J., Slater,D., Harris,J., Lin,A.E., Gladden-Young,A., Lagerborg,K., Rudy,M., DeRuff,K., Carter,A., Normandin,E., Bauer,M., Reilly,S., Tomkins-Tinch,C., Loreth,C., Chaluvadi,S., Neumann,A., Cusick,C., Chapman,S.B., Gnirke,A., Flowers,K., Cerrato,F., Birren,B.W., Gallagher,G., Smole,S., Park,D.J., MacInnis,B.L., Ryan,E., LaRocque,R., Rosenberg,E., Sabeti,P.C.
MW454704			Lemieux,J.E., Siddle,K.J., Shaw,B., Adams,G., Pierce,V., Turbett,S., Anahtar,M., Branda,J., Slater,D., Harris,J., Lin,A.E., Gladden-Young,A., Lagerborg,K., Rudy,M., DeRuff,K., Carter,A., Normandin,E., Bauer,M., Reilly,S., Tomkins-Tinch,C., Loreth,C., Chaluvadi,S., Neumann,A., Cusick,C., Chapman,S.B., Gnirke,A., Flowers,K., Cerrato,F., Birren,B.W., Gallagher,G., Smole,S., Park,D.J., MacInnis,B.L., Ryan,E., LaRocque,R., Rosenberg,E., Sabeti,P.C.
MW454707			Lemieux,J.E., Siddle,K.J., Shaw,B., Adams,G., Pierce,V., Turbett,S., Anahtar,M., Branda,J., Slater,D., Harris,J., Lin,A.E., Gladden-Young,A., Lagerborg,K., Rudy,M., DeRuff,K., Carter,A., Normandin,E., Bauer,M., Reilly,S., Tomkins-Tinch,C., Loreth,C., Chaluvadi,S., Neumann,A., Cusick,C., Chapman,S.B., Gnirke,A., Flowers,K., Cerrato,F., Birren,B.W., Gallagher,G., Smole,S., Park,D.J., MacInnis,B.L., Ryan,E., LaRocque,R., Rosenberg,E., Sabeti,P.C.
MW454708			Lemieux,J.E., Siddle,K.J., Shaw,B., Adams,G., Pierce,V., Turbett,S., Anahtar,M., Branda,J., Slater,D., Harris,J., Lin,A.E., Gladden-Young,A., Lagerborg,K., Rudy,M., DeRuff,K., Carter,A., Normandin,E., Bauer,M., Reilly,S., Tomkins-Tinch,C., Loreth,C., Chaluvadi,S., Neumann,A., Cusick,C., Chapman,S.B., Gnirke,A., Flowers,K., Cerrato,F., Birren,B.W., Gallagher,G., Smole,S., Park,D.J., MacInnis,B.L., Ryan,E., LaRocque,R., Rosenberg,E., Sabeti,P.C.
MW454709			Lemieux,J.E., Siddle,K.J., Shaw,B., Adams,G., Pierce,V., Turbett,S., Anahtar,M., Branda,J., Slater,D., Harris,J., Lin,A.E., Gladden-Young,A., Lagerborg,K., Rudy,M., DeRuff,K., Carter,A., Normandin,E., Bauer,M., Reilly,S., Tomkins-Tinch,C., Loreth,C., Chaluvadi,S., Neumann,A., Cusick,C., Chapman,S.B., Gnirke,A., Flowers,K., Cerrato,F., Birren,B.W., Gallagher,G., Smole,S., Park,D.J., MacInnis,B.L., Ryan,E., LaRocque,R., Rosenberg,E., Sabeti,P.C.
MW454710			Lemieux,J.E., Siddle,K.J., Shaw,B., Adams,G., Pierce,V., Turbett,S., Anahtar,M., Branda,J., Slater,D., Harris,J., Lin,A.E., Gladden-Young,A., Lagerborg,K., Rudy,M., DeRuff,K., Carter,A., Normandin,E., Bauer,M., Reilly,S., Tomkins-Tinch,C., Loreth,C., Chaluvadi,S., Neumann,A., Cusick,C., Chapman,S.B., Gnirke,A., Flowers,K., Cerrato,F., Birren,B.W., Gallagher,G., Smole,S., Park,D.J., MacInnis,B.L., Ryan,E., LaRocque,R., Rosenberg,E., Sabeti,P.C.
MW454711			Lemieux,J.E., Siddle,K.J., Shaw,B., Adams,G., Pierce,V., Turbett,S., Anahtar,M., Branda,J., Slater,D., Harris,J., Lin,A.E., Gladden-Young,A., Lagerborg,K., Rudy,M., DeRuff,K., Carter,A., Normandin,E., Bauer,M., Reilly,S., Tomkins-Tinch,C., Loreth,C., Chaluvadi,S., Neumann,A., Cusick,C., Chapman,S.B., Gnirke,A., Flowers,K., Cerrato,F., Birren,B.W., Gallagher,G., Smole,S., Park,D.J., MacInnis,B.L., Ryan,E., LaRocque,R., Rosenberg,E., Sabeti,P.C.
MW454712			Lemieux,J.E., Siddle,K.J., Shaw,B., Adams,G., Pierce,V., Turbett,S., Anahtar,M., Branda,J., Slater,D., Harris,J., Lin,A.E., Gladden-Young,A., Lagerborg,K., Rudy,M., DeRuff,K., Carter,A., Normandin,E., Bauer,M., Reilly,S., Tomkins-Tinch,C., Loreth,C., Chaluvadi,S., Neumann,A., Cusick,C., Chapman,S.B., Gnirke,A., Flowers,K., Cerrato,F., Birren,B.W., Gallagher,G., Smole,S., Park,D.J., MacInnis,B.L., Ryan,E., LaRocque,R., Rosenberg,E., Sabeti,P.C.
MW454713			Lemieux,J.E., Siddle,K.J., Shaw,B., Adams,G., Pierce,V., Turbett,S., Anahtar,M., Branda,J., Slater,D., Harris,J., Lin,A.E., Gladden-Young,A., Lagerborg,K., Rudy,M., DeRuff,K., Carter,A., Normandin,E., Bauer,M., Reilly,S., Tomkins-Tinch,C., Loreth,C., Chaluvadi,S., Neumann,A., Cusick,C., Chapman,S.B., Gnirke,A., Flowers,K., Cerrato,F., Birren,B.W., Gallagher,G., Smole,S., Park,D.J., MacInnis,B.L., Ryan,E., LaRocque,R., Rosenberg,E., Sabeti,P.C.
MW454714			Lemieux,J.E., Siddle,K.J., Shaw,B., Adams,G., Pierce,V., Turbett,S., Anahtar,M., Branda,J., Slater,D., Harris,J., Lin,A.E., Gladden-Young,A., Lagerborg,K., Rudy,M., DeRuff,K., Carter,A., Normandin,E., Bauer,M., Reilly,S., Tomkins-Tinch,C., Loreth,C., Chaluvadi,S., Neumann,A., Cusick,C., Chapman,S.B., Gnirke,A., Flowers,K., Cerrato,F., Birren,B.W., Gallagher,G., Smole,S., Park,D.J., MacInnis,B.L., Ryan,E., LaRocque,R., Rosenberg,E., Sabeti,P.C.
MW454715			Lemieux,J.E., Siddle,K.J., Shaw,B., Adams,G., Pierce,V., Turbett,S., Anahtar,M., Branda,J., Slater,D., Harris,J., Lin,A.E., Gladden-Young,A., Lagerborg,K., Rudy,M., DeRuff,K., Carter,A., Normandin,E., Bauer,M., Reilly,S., Tomkins-Tinch,C., Loreth,C., Chaluvadi,S., Neumann,A., Cusick,C., Chapman,S.B., Gnirke,A., Flowers,K., Cerrato,F., Birren,B.W., Gallagher,G., Smole,S., Park,D.J., MacInnis,B.L., Ryan,E., LaRocque,R., Rosenberg,E., Sabeti,P.C.
MW454716			Lemieux,J.E., Siddle,K.J., Shaw,B., Adams,G., Pierce,V., Turbett,S., Anahtar,M., Branda,J., Slater,D., Harris,J., Lin,A.E., Gladden-Young,A., Lagerborg,K., Rudy,M., DeRuff,K., Carter,A., Normandin,E., Bauer,M., Reilly,S., Tomkins-Tinch,C., Loreth,C., Chaluvadi,S., Neumann,A., Cusick,C., Chapman,S.B., Gnirke,A., Flowers,K., Cerrato,F., Birren,B.W., Gallagher,G., Smole,S., Park,D.J., MacInnis,B.L., Ryan,E., LaRocque,R., Rosenberg,E., Sabeti,P.C.
MW454717			Lemieux,J.E., Siddle,K.J., Shaw,B., Adams,G., Pierce,V., Turbett,S., Anahtar,M., Branda,J., Slater,D., Harris,J., Lin,A.E., Gladden-Young,A., Lagerborg,K., Rudy,M., DeRuff,K., Carter,A., Normandin,E., Bauer,M., Reilly,S., Tomkins-Tinch,C., Loreth,C., Chaluvadi,S., Neumann,A., Cusick,C., Chapman,S.B., Gnirke,A., Flowers,K., Cerrato,F., Birren,B.W., Gallagher,G., Smole,S., Park,D.J., MacInnis,B.L., Ryan,E., LaRocque,R., Rosenberg,E., Sabeti,P.C.
MW454718			Lemieux,J.E., Siddle,K.J., Shaw,B., Adams,G., Pierce,V., Turbett,S., Anahtar,M., Branda,J., Slater,D., Harris,J., Lin,A.E., Gladden-Young,A., Lagerborg,K., Rudy,M., DeRuff,K., Carter,A., Normandin,E., Bauer,M., Reilly,S., Tomkins-Tinch,C., Loreth,C., Chaluvadi,S., Neumann,A., Cusick,C., Chapman,S.B., Gnirke,A., Flowers,K., Cerrato,F., Birren,B.W., Gallagher,G., Smole,S., Park,D.J., MacInnis,B.L., Ryan,E., LaRocque,R., Rosenberg,E., Sabeti,P.C.
MW454719			Lemieux,J.E., Siddle,K.J., Shaw,B., Adams,G., Pierce,V., Turbett,S., Anahtar,M., Branda,J., Slater,D., Harris,J., Lin,A.E., Gladden-Young,A., Lagerborg,K., Rudy,M., DeRuff,K., Carter,A., Normandin,E., Bauer,M., Reilly,S., Tomkins-Tinch,C., Loreth,C., Chaluvadi,S., Neumann,A., Cusick,C., Chapman,S.B., Gnirke,A., Flowers,K., Cerrato,F., Birren,B.W., Gallagher,G., Smole,S., Park,D.J., MacInnis,B.L., Ryan,E., LaRocque,R., Rosenberg,E., Sabeti,P.C.
MW454720			Lemieux,J.E., Siddle,K.J., Shaw,B., Adams,G., Pierce,V., Turbett,S., Anahtar,M., Branda,J., Slater,D., Harris,J., Lin,A.E., Gladden-Young,A., Lagerborg,K., Rudy,M., DeRuff,K., Carter,A., Normandin,E., Bauer,M., Reilly,S., Tomkins-Tinch,C., Loreth,C., Chaluvadi,S., Neumann,A., Cusick,C., Chapman,S.B., Gnirke,A., Flowers,K., Cerrato,F., Birren,B.W., Gallagher,G., Smole,S., Park,D.J., MacInnis,B.L., Ryan,E., LaRocque,R., Rosenberg,E., Sabeti,P.C.
MW454721			Lemieux,J.E., Siddle,K.J., Shaw,B., Adams,G., Pierce,V., Turbett,S., Anahtar,M., Branda,J., Slater,D., Harris,J., Lin,A.E., Gladden-Young,A., Lagerborg,K., Rudy,M., DeRuff,K., Carter,A., Normandin,E., Bauer,M., Reilly,S., Tomkins-Tinch,C., Loreth,C., Chaluvadi,S., Neumann,A., Cusick,C., Chapman,S.B., Gnirke,A., Flowers,K., Cerrato,F., Birren,B.W., Gallagher,G., Smole,S., Park,D.J., MacInnis,B.L., Ryan,E., LaRocque,R., Rosenberg,E., Sabeti,P.C.
MW454722			Lemieux,J.E., Siddle,K.J., Shaw,B., Adams,G., Pierce,V., Turbett,S., Anahtar,M., Branda,J., Slater,D., Harris,J., Lin,A.E., Gladden-Young,A., Lagerborg,K., Rudy,M., DeRuff,K., Carter,A., Normandin,E., Bauer,M., Reilly,S., Tomkins-Tinch,C., Loreth,C., Chaluvadi,S., Neumann,A., Cusick,C., Chapman,S.B., Gnirke,A., Flowers,K., Cerrato,F., Birren,B.W., Gallagher,G., Smole,S., Park,D.J., MacInnis,B.L., Ryan,E., LaRocque,R., Rosenberg,E., Sabeti,P.C.
MW454723			Lemieux,J.E., Siddle,K.J., Shaw,B., Adams,G., Pierce,V., Turbett,S., Anahtar,M., Branda,J., Slater,D., Harris,J., Lin,A.E., Gladden-Young,A., Lagerborg,K., Rudy,M., DeRuff,K., Carter,A., Normandin,E., Bauer,M., Reilly,S., Tomkins-Tinch,C., Loreth,C., Chaluvadi,S., Neumann,A., Cusick,C., Chapman,S.B., Gnirke,A., Flowers,K., Cerrato,F., Birren,B.W., Gallagher,G., Smole,S., Park,D.J., MacInnis,B.L., Ryan,E., LaRocque,R., Rosenberg,E., Sabeti,P.C.
MW454724			Lemieux,J.E., Siddle,K.J., Shaw,B., Adams,G., Pierce,V., Turbett,S., Anahtar,M., Branda,J., Slater,D., Harris,J., Lin,A.E., Gladden-Young,A., Lagerborg,K., Rudy,M., DeRuff,K., Carter,A., Normandin,E., Bauer,M., Reilly,S., Tomkins-Tinch,C., Loreth,C., Chaluvadi,S., Neumann,A., Cusick,C., Chapman,S.B., Gnirke,A., Flowers,K., Cerrato,F., Birren,B.W., Gallagher,G., Smole,S., Park,D.J., MacInnis,B.L., Ryan,E., LaRocque,R., Rosenberg,E., Sabeti,P.C.
MW454725			Lemieux,J.E., Siddle,K.J., Shaw,B., Adams,G., Pierce,V., Turbett,S., Anahtar,M., Branda,J., Slater,D., Harris,J., Lin,A.E., Gladden-Young,A., Lagerborg,K., Rudy,M., DeRuff,K., Carter,A., Normandin,E., Bauer,M., Reilly,S., Tomkins-Tinch,C., Loreth,C., Chaluvadi,S., Neumann,A., Cusick,C., Chapman,S.B., Gnirke,A., Flowers,K., Cerrato,F., Birren,B.W., Gallagher,G., Smole,S., Park,D.J., MacInnis,B.L., Ryan,E., LaRocque,R., Rosenberg,E., Sabeti,P.C.
MW454726			Lemieux,J.E., Siddle,K.J., Shaw,B., Adams,G., Pierce,V., Turbett,S., Anahtar,M., Branda,J., Slater,D., Harris,J., Lin,A.E., Gladden-Young,A., Lagerborg,K., Rudy,M., DeRuff,K., Carter,A., Normandin,E., Bauer,M., Reilly,S., Tomkins-Tinch,C., Loreth,C., Chaluvadi,S., Neumann,A., Cusick,C., Chapman,S.B., Gnirke,A., Flowers,K., Cerrato,F., Birren,B.W., Gallagher,G., Smole,S., Park,D.J., MacInnis,B.L., Ryan,E., LaRocque,R., Rosenberg,E., Sabeti,P.C.
MW454727			Lemieux,J.E., Siddle,K.J., Shaw,B., Adams,G., Pierce,V., Turbett,S., Anahtar,M., Branda,J., Slater,D., Harris,J., Lin,A.E., Gladden-Young,A., Lagerborg,K., Rudy,M., DeRuff,K., Carter,A., Normandin,E., Bauer,M., Reilly,S., Tomkins-Tinch,C., Loreth,C., Chaluvadi,S., Neumann,A., Cusick,C., Chapman,S.B., Gnirke,A., Flowers,K., Cerrato,F., Birren,B.W., Gallagher,G., Smole,S., Park,D.J., MacInnis,B.L., Ryan,E., LaRocque,R., Rosenberg,E., Sabeti,P.C.
MW454728			Lemieux,J.E., Siddle,K.J., Shaw,B., Adams,G., Pierce,V., Turbett,S., Anahtar,M., Branda,J., Slater,D., Harris,J., Lin,A.E., Gladden-Young,A., Lagerborg,K., Rudy,M., DeRuff,K., Carter,A., Normandin,E., Bauer,M., Reilly,S., Tomkins-Tinch,C., Loreth,C., Chaluvadi,S., Neumann,A., Cusick,C., Chapman,S.B., Gnirke,A., Flowers,K., Cerrato,F., Birren,B.W., Gallagher,G., Smole,S., Park,D.J., MacInnis,B.L., Ryan,E., LaRocque,R., Rosenberg,E., Sabeti,P.C.
MW454729			Lemieux,J.E., Siddle,K.J., Shaw,B., Adams,G., Pierce,V., Turbett,S., Anahtar,M., Branda,J., Slater,D., Harris,J., Lin,A.E., Gladden-Young,A., Lagerborg,K., Rudy,M., DeRuff,K., Carter,A., Normandin,E., Bauer,M., Reilly,S., Tomkins-Tinch,C., Loreth,C., Chaluvadi,S., Neumann,A., Cusick,C., Chapman,S.B., Gnirke,A., Flowers,K., Cerrato,F., Birren,B.W., Gallagher,G., Smole,S., Park,D.J., MacInnis,B.L., Ryan,E., LaRocque,R., Rosenberg,E., Sabeti,P.C.
MW454730			Lemieux,J.E., Siddle,K.J., Shaw,B., Adams,G., Pierce,V., Turbett,S., Anahtar,M., Branda,J., Slater,D., Harris,J., Lin,A.E., Gladden-Young,A., Lagerborg,K., Rudy,M., DeRuff,K., Carter,A., Normandin,E., Bauer,M., Reilly,S., Tomkins-Tinch,C., Loreth,C., Chaluvadi,S., Neumann,A., Cusick,C., Chapman,S.B., Gnirke,A., Flowers,K., Cerrato,F., Birren,B.W., Gallagher,G., Smole,S., Park,D.J., MacInnis,B.L., Ryan,E., LaRocque,R., Rosenberg,E., Sabeti,P.C.
MW454731			Lemieux,J.E., Siddle,K.J., Shaw,B., Adams,G., Pierce,V., Turbett,S., Anahtar,M., Branda,J., Slater,D., Harris,J., Lin,A.E., Gladden-Young,A., Lagerborg,K., Rudy,M., DeRuff,K., Carter,A., Normandin,E., Bauer,M., Reilly,S., Tomkins-Tinch,C., Loreth,C., Chaluvadi,S., Neumann,A., Cusick,C., Chapman,S.B., Gnirke,A., Flowers,K., Cerrato,F., Birren,B.W., Gallagher,G., Smole,S., Park,D.J., MacInnis,B.L., Ryan,E., LaRocque,R., Rosenberg,E., Sabeti,P.C.
MW454732			Lemieux,J.E., Siddle,K.J., Shaw,B., Adams,G., Pierce,V., Turbett,S., Anahtar,M., Branda,J., Slater,D., Harris,J., Lin,A.E., Gladden-Young,A., Lagerborg,K., Rudy,M., DeRuff,K., Carter,A., Normandin,E., Bauer,M., Reilly,S., Tomkins-Tinch,C., Loreth,C., Chaluvadi,S., Neumann,A., Cusick,C., Chapman,S.B., Gnirke,A., Flowers,K., Cerrato,F., Birren,B.W., Gallagher,G., Smole,S., Park,D.J., MacInnis,B.L., Ryan,E., LaRocque,R., Rosenberg,E., Sabeti,P.C.
MW454733			Lemieux,J.E., Siddle,K.J., Shaw,B., Adams,G., Pierce,V., Turbett,S., Anahtar,M., Branda,J., Slater,D., Harris,J., Lin,A.E., Gladden-Young,A., Lagerborg,K., Rudy,M., DeRuff,K., Carter,A., Normandin,E., Bauer,M., Reilly,S., Tomkins-Tinch,C., Loreth,C., Chaluvadi,S., Neumann,A., Cusick,C., Chapman,S.B., Gnirke,A., Flowers,K., Cerrato,F., Birren,B.W., Gallagher,G., Smole,S., Park,D.J., MacInnis,B.L., Ryan,E., LaRocque,R., Rosenberg,E., Sabeti,P.C.
MW454734			Lemieux,J.E., Siddle,K.J., Shaw,B., Adams,G., Pierce,V., Turbett,S., Anahtar,M., Branda,J., Slater,D., Harris,J., Lin,A.E., Gladden-Young,A., Lagerborg,K., Rudy,M., DeRuff,K., Carter,A., Normandin,E., Bauer,M., Reilly,S., Tomkins-Tinch,C., Loreth,C., Chaluvadi,S., Neumann,A., Cusick,C., Chapman,S.B., Gnirke,A., Flowers,K., Cerrato,F., Birren,B.W., Gallagher,G., Smole,S., Park,D.J., MacInnis,B.L., Ryan,E., LaRocque,R., Rosenberg,E., Sabeti,P.C.
MW454735			Lemieux,J.E., Siddle,K.J., Shaw,B., Adams,G., Pierce,V., Turbett,S., Anahtar,M., Branda,J., Slater,D., Harris,J., Lin,A.E., Gladden-Young,A., Lagerborg,K., Rudy,M., DeRuff,K., Carter,A., Normandin,E., Bauer,M., Reilly,S., Tomkins-Tinch,C., Loreth,C., Chaluvadi,S., Neumann,A., Cusick,C., Chapman,S.B., Gnirke,A., Flowers,K., Cerrato,F., Birren,B.W., Gallagher,G., Smole,S., Park,D.J., MacInnis,B.L., Ryan,E., LaRocque,R., Rosenberg,E., Sabeti,P.C.
MW454736			Lemieux,J.E., Siddle,K.J., Shaw,B., Adams,G., Pierce,V., Turbett,S., Anahtar,M., Branda,J., Slater,D., Harris,J., Lin,A.E., Gladden-Young,A., Lagerborg,K., Rudy,M., DeRuff,K., Carter,A., Normandin,E., Bauer,M., Reilly,S., Tomkins-Tinch,C., Loreth,C., Chaluvadi,S., Neumann,A., Cusick,C., Chapman,S.B., Gnirke,A., Flowers,K., Cerrato,F., Birren,B.W., Gallagher,G., Smole,S., Park,D.J., MacInnis,B.L., Ryan,E., LaRocque,R., Rosenberg,E., Sabeti,P.C.
MW454737			Lemieux,J.E., Siddle,K.J., Shaw,B., Adams,G., Pierce,V., Turbett,S., Anahtar,M., Branda,J., Slater,D., Harris,J., Lin,A.E., Gladden-Young,A., Lagerborg,K., Rudy,M., DeRuff,K., Carter,A., Normandin,E., Bauer,M., Reilly,S., Tomkins-Tinch,C., Loreth,C., Chaluvadi,S., Neumann,A., Cusick,C., Chapman,S.B., Gnirke,A., Flowers,K., Cerrato,F., Birren,B.W., Gallagher,G., Smole,S., Park,D.J., MacInnis,B.L., Ryan,E., LaRocque,R., Rosenberg,E., Sabeti,P.C.
MW454738			Lemieux,J.E., Siddle,K.J., Shaw,B., Adams,G., Pierce,V., Turbett,S., Anahtar,M., Branda,J., Slater,D., Harris,J., Lin,A.E., Gladden-Young,A., Lagerborg,K., Rudy,M., DeRuff,K., Carter,A., Normandin,E., Bauer,M., Reilly,S., Tomkins-Tinch,C., Loreth,C., Chaluvadi,S., Neumann,A., Cusick,C., Chapman,S.B., Gnirke,A., Flowers,K., Cerrato,F., Birren,B.W., Gallagher,G., Smole,S., Park,D.J., MacInnis,B.L., Ryan,E., LaRocque,R., Rosenberg,E., Sabeti,P.C.
MW454739			Lemieux,J.E., Siddle,K.J., Shaw,B., Adams,G., Pierce,V., Turbett,S., Anahtar,M., Branda,J., Slater,D., Harris,J., Lin,A.E., Gladden-Young,A., Lagerborg,K., Rudy,M., DeRuff,K., Carter,A., Normandin,E., Bauer,M., Reilly,S., Tomkins-Tinch,C., Loreth,C., Chaluvadi,S., Neumann,A., Cusick,C., Chapman,S.B., Gnirke,A., Flowers,K., Cerrato,F., Birren,B.W., Gallagher,G., Smole,S., Park,D.J., MacInnis,B.L., Ryan,E., LaRocque,R., Rosenberg,E., Sabeti,P.C.
MW454740			Lemieux,J.E., Siddle,K.J., Shaw,B., Adams,G., Pierce,V., Turbett,S., Anahtar,M., Branda,J., Slater,D., Harris,J., Lin,A.E., Gladden-Young,A., Lagerborg,K., Rudy,M., DeRuff,K., Carter,A., Normandin,E., Bauer,M., Reilly,S., Tomkins-Tinch,C., Loreth,C., Chaluvadi,S., Neumann,A., Cusick,C., Chapman,S.B., Gnirke,A., Flowers,K., Cerrato,F., Birren,B.W., Gallagher,G., Smole,S., Park,D.J., MacInnis,B.L., Ryan,E., LaRocque,R., Rosenberg,E., Sabeti,P.C.
MW454741			Lemieux,J.E., Siddle,K.J., Shaw,B., Adams,G., Pierce,V., Turbett,S., Anahtar,M., Branda,J., Slater,D., Harris,J., Lin,A.E., Gladden-Young,A., Lagerborg,K., Rudy,M., DeRuff,K., Carter,A., Normandin,E., Bauer,M., Reilly,S., Tomkins-Tinch,C., Loreth,C., Chaluvadi,S., Neumann,A., Cusick,C., Chapman,S.B., Gnirke,A., Flowers,K., Cerrato,F., Birren,B.W., Gallagher,G., Smole,S., Park,D.J., MacInnis,B.L., Ryan,E., LaRocque,R., Rosenberg,E., Sabeti,P.C.
MW454742			Lemieux,J.E., Siddle,K.J., Shaw,B., Adams,G., Pierce,V., Turbett,S., Anahtar,M., Branda,J., Slater,D., Harris,J., Lin,A.E., Gladden-Young,A., Lagerborg,K., Rudy,M., DeRuff,K., Carter,A., Normandin,E., Bauer,M., Reilly,S., Tomkins-Tinch,C., Loreth,C., Chaluvadi,S., Neumann,A., Cusick,C., Chapman,S.B., Gnirke,A., Flowers,K., Cerrato,F., Birren,B.W., Gallagher,G., Smole,S., Park,D.J., MacInnis,B.L., Ryan,E., LaRocque,R., Rosenberg,E., Sabeti,P.C.
MW454743			Lemieux,J.E., Siddle,K.J., Shaw,B., Adams,G., Pierce,V., Turbett,S., Anahtar,M., Branda,J., Slater,D., Harris,J., Lin,A.E., Gladden-Young,A., Lagerborg,K., Rudy,M., DeRuff,K., Carter,A., Normandin,E., Bauer,M., Reilly,S., Tomkins-Tinch,C., Loreth,C., Chaluvadi,S., Neumann,A., Cusick,C., Chapman,S.B., Gnirke,A., Flowers,K., Cerrato,F., Birren,B.W., Gallagher,G., Smole,S., Park,D.J., MacInnis,B.L., Ryan,E., LaRocque,R., Rosenberg,E., Sabeti,P.C.
MW454744			Lemieux,J.E., Siddle,K.J., Shaw,B., Adams,G., Pierce,V., Turbett,S., Anahtar,M., Branda,J., Slater,D., Harris,J., Lin,A.E., Gladden-Young,A., Lagerborg,K., Rudy,M., DeRuff,K., Carter,A., Normandin,E., Bauer,M., Reilly,S., Tomkins-Tinch,C., Loreth,C., Chaluvadi,S., Neumann,A., Cusick,C., Chapman,S.B., Gnirke,A., Flowers,K., Cerrato,F., Birren,B.W., Gallagher,G., Smole,S., Park,D.J., MacInnis,B.L., Ryan,E., LaRocque,R., Rosenberg,E., Sabeti,P.C.
MW454745			Lemieux,J.E., Siddle,K.J., Shaw,B., Adams,G., Pierce,V., Turbett,S., Anahtar,M., Branda,J., Slater,D., Harris,J., Lin,A.E., Gladden-Young,A., Lagerborg,K., Rudy,M., DeRuff,K., Carter,A., Normandin,E., Bauer,M., Reilly,S., Tomkins-Tinch,C., Loreth,C., Chaluvadi,S., Neumann,A., Cusick,C., Chapman,S.B., Gnirke,A., Flowers,K., Cerrato,F., Birren,B.W., Gallagher,G., Smole,S., Park,D.J., MacInnis,B.L., Ryan,E., LaRocque,R., Rosenberg,E., Sabeti,P.C.
MW454746			Lemieux,J.E., Siddle,K.J., Shaw,B., Adams,G., Pierce,V., Turbett,S., Anahtar,M., Branda,J., Slater,D., Harris,J., Lin,A.E., Gladden-Young,A., Lagerborg,K., Rudy,M., DeRuff,K., Carter,A., Normandin,E., Bauer,M., Reilly,S., Tomkins-Tinch,C., Loreth,C., Chaluvadi,S., Neumann,A., Cusick,C., Chapman,S.B., Gnirke,A., Flowers,K., Cerrato,F., Birren,B.W., Gallagher,G., Smole,S., Park,D.J., MacInnis,B.L., Ryan,E., LaRocque,R., Rosenberg,E., Sabeti,P.C.
MW454747			Lemieux,J.E., Siddle,K.J., Shaw,B., Adams,G., Pierce,V., Turbett,S., Anahtar,M., Branda,J., Slater,D., Harris,J., Lin,A.E., Gladden-Young,A., Lagerborg,K., Rudy,M., DeRuff,K., Carter,A., Normandin,E., Bauer,M., Reilly,S., Tomkins-Tinch,C., Loreth,C., Chaluvadi,S., Neumann,A., Cusick,C., Chapman,S.B., Gnirke,A., Flowers,K., Cerrato,F., Birren,B.W., Gallagher,G., Smole,S., Park,D.J., MacInnis,B.L., Ryan,E., LaRocque,R., Rosenberg,E., Sabeti,P.C.
MW454749			Lemieux,J.E., Siddle,K.J., Shaw,B., Adams,G., Pierce,V., Turbett,S., Anahtar,M., Branda,J., Slater,D., Harris,J., Lin,A.E., Gladden-Young,A., Lagerborg,K., Rudy,M., DeRuff,K., Carter,A., Normandin,E., Bauer,M., Reilly,S., Tomkins-Tinch,C., Loreth,C., Chaluvadi,S., Neumann,A., Cusick,C., Chapman,S.B., Gnirke,A., Flowers,K., Cerrato,F., Birren,B.W., Gallagher,G., Smole,S., Park,D.J., MacInnis,B.L., Ryan,E., LaRocque,R., Rosenberg,E., Sabeti,P.C.
MW454750			Lemieux,J.E., Siddle,K.J., Shaw,B., Adams,G., Pierce,V., Turbett,S., Anahtar,M., Branda,J., Slater,D., Harris,J., Lin,A.E., Gladden-Young,A., Lagerborg,K., Rudy,M., DeRuff,K., Carter,A., Normandin,E., Bauer,M., Reilly,S., Tomkins-Tinch,C., Loreth,C., Chaluvadi,S., Neumann,A., Cusick,C., Chapman,S.B., Gnirke,A., Flowers,K., Cerrato,F., Birren,B.W., Gallagher,G., Smole,S., Park,D.J., MacInnis,B.L., Ryan,E., LaRocque,R., Rosenberg,E., Sabeti,P.C.
MW454751			Lemieux,J.E., Siddle,K.J., Shaw,B., Adams,G., Pierce,V., Turbett,S., Anahtar,M., Branda,J., Slater,D., Harris,J., Lin,A.E., Gladden-Young,A., Lagerborg,K., Rudy,M., DeRuff,K., Carter,A., Normandin,E., Bauer,M., Reilly,S., Tomkins-Tinch,C., Loreth,C., Chaluvadi,S., Neumann,A., Cusick,C., Chapman,S.B., Gnirke,A., Flowers,K., Cerrato,F., Birren,B.W., Gallagher,G., Smole,S., Park,D.J., MacInnis,B.L., Ryan,E., LaRocque,R., Rosenberg,E., Sabeti,P.C.
MW454752			Lemieux,J.E., Siddle,K.J., Shaw,B., Adams,G., Pierce,V., Turbett,S., Anahtar,M., Branda,J., Slater,D., Harris,J., Lin,A.E., Gladden-Young,A., Lagerborg,K., Rudy,M., DeRuff,K., Carter,A., Normandin,E., Bauer,M., Reilly,S., Tomkins-Tinch,C., Loreth,C., Chaluvadi,S., Neumann,A., Cusick,C., Chapman,S.B., Gnirke,A., Flowers,K., Cerrato,F., Birren,B.W., Gallagher,G., Smole,S., Park,D.J., MacInnis,B.L., Ryan,E., LaRocque,R., Rosenberg,E., Sabeti,P.C.
MW454753			Lemieux,J.E., Siddle,K.J., Shaw,B., Adams,G., Pierce,V., Turbett,S., Anahtar,M., Branda,J., Slater,D., Harris,J., Lin,A.E., Gladden-Young,A., Lagerborg,K., Rudy,M., DeRuff,K., Carter,A., Normandin,E., Bauer,M., Reilly,S., Tomkins-Tinch,C., Loreth,C., Chaluvadi,S., Neumann,A., Cusick,C., Chapman,S.B., Gnirke,A., Flowers,K., Cerrato,F., Birren,B.W., Gallagher,G., Smole,S., Park,D.J., MacInnis,B.L., Ryan,E., LaRocque,R., Rosenberg,E., Sabeti,P.C.
MW454754			Lemieux,J.E., Siddle,K.J., Shaw,B., Adams,G., Pierce,V., Turbett,S., Anahtar,M., Branda,J., Slater,D., Harris,J., Lin,A.E., Gladden-Young,A., Lagerborg,K., Rudy,M., DeRuff,K., Carter,A., Normandin,E., Bauer,M., Reilly,S., Tomkins-Tinch,C., Loreth,C., Chaluvadi,S., Neumann,A., Cusick,C., Chapman,S.B., Gnirke,A., Flowers,K., Cerrato,F., Birren,B.W., Gallagher,G., Smole,S., Park,D.J., MacInnis,B.L., Ryan,E., LaRocque,R., Rosenberg,E., Sabeti,P.C.
MW454755			Lemieux,J.E., Siddle,K.J., Shaw,B., Adams,G., Pierce,V., Turbett,S., Anahtar,M., Branda,J., Slater,D., Harris,J., Lin,A.E., Gladden-Young,A., Lagerborg,K., Rudy,M., DeRuff,K., Carter,A., Normandin,E., Bauer,M., Reilly,S., Tomkins-Tinch,C., Loreth,C., Chaluvadi,S., Neumann,A., Cusick,C., Chapman,S.B., Gnirke,A., Flowers,K., Cerrato,F., Birren,B.W., Gallagher,G., Smole,S., Park,D.J., MacInnis,B.L., Ryan,E., LaRocque,R., Rosenberg,E., Sabeti,P.C.
MW454756			Lemieux,J.E., Siddle,K.J., Shaw,B., Adams,G., Pierce,V., Turbett,S., Anahtar,M., Branda,J., Slater,D., Harris,J., Lin,A.E., Gladden-Young,A., Lagerborg,K., Rudy,M., DeRuff,K., Carter,A., Normandin,E., Bauer,M., Reilly,S., Tomkins-Tinch,C., Loreth,C., Chaluvadi,S., Neumann,A., Cusick,C., Chapman,S.B., Gnirke,A., Flowers,K., Cerrato,F., Birren,B.W., Gallagher,G., Smole,S., Park,D.J., MacInnis,B.L., Ryan,E., LaRocque,R., Rosenberg,E., Sabeti,P.C.
MW454757			Lemieux,J.E., Siddle,K.J., Shaw,B., Adams,G., Pierce,V., Turbett,S., Anahtar,M., Branda,J., Slater,D., Harris,J., Lin,A.E., Gladden-Young,A., Lagerborg,K., Rudy,M., DeRuff,K., Carter,A., Normandin,E., Bauer,M., Reilly,S., Tomkins-Tinch,C., Loreth,C., Chaluvadi,S., Neumann,A., Cusick,C., Chapman,S.B., Gnirke,A., Flowers,K., Cerrato,F., Birren,B.W., Gallagher,G., Smole,S., Park,D.J., MacInnis,B.L., Ryan,E., LaRocque,R., Rosenberg,E., Sabeti,P.C.
MW454758			Lemieux,J.E., Siddle,K.J., Shaw,B., Adams,G., Pierce,V., Turbett,S., Anahtar,M., Branda,J., Slater,D., Harris,J., Lin,A.E., Gladden-Young,A., Lagerborg,K., Rudy,M., DeRuff,K., Carter,A., Normandin,E., Bauer,M., Reilly,S., Tomkins-Tinch,C., Loreth,C., Chaluvadi,S., Neumann,A., Cusick,C., Chapman,S.B., Gnirke,A., Flowers,K., Cerrato,F., Birren,B.W., Gallagher,G., Smole,S., Park,D.J., MacInnis,B.L., Ryan,E., LaRocque,R., Rosenberg,E., Sabeti,P.C.
MW454759			Lemieux,J.E., Siddle,K.J., Shaw,B., Adams,G., Pierce,V., Turbett,S., Anahtar,M., Branda,J., Slater,D., Harris,J., Lin,A.E., Gladden-Young,A., Lagerborg,K., Rudy,M., DeRuff,K., Carter,A., Normandin,E., Bauer,M., Reilly,S., Tomkins-Tinch,C., Loreth,C., Chaluvadi,S., Neumann,A., Cusick,C., Chapman,S.B., Gnirke,A., Flowers,K., Cerrato,F., Birren,B.W., Gallagher,G., Smole,S., Park,D.J., MacInnis,B.L., Ryan,E., LaRocque,R., Rosenberg,E., Sabeti,P.C.
MW454760			Lemieux,J.E., Siddle,K.J., Shaw,B., Adams,G., Pierce,V., Turbett,S., Anahtar,M., Branda,J., Slater,D., Harris,J., Lin,A.E., Gladden-Young,A., Lagerborg,K., Rudy,M., DeRuff,K., Carter,A., Normandin,E., Bauer,M., Reilly,S., Tomkins-Tinch,C., Loreth,C., Chaluvadi,S., Neumann,A., Cusick,C., Chapman,S.B., Gnirke,A., Flowers,K., Cerrato,F., Birren,B.W., Gallagher,G., Smole,S., Park,D.J., MacInnis,B.L., Ryan,E., LaRocque,R., Rosenberg,E., Sabeti,P.C.
MW454761			Lemieux,J.E., Siddle,K.J., Shaw,B., Adams,G., Pierce,V., Turbett,S., Anahtar,M., Branda,J., Slater,D., Harris,J., Lin,A.E., Gladden-Young,A., Lagerborg,K., Rudy,M., DeRuff,K., Carter,A., Normandin,E., Bauer,M., Reilly,S., Tomkins-Tinch,C., Loreth,C., Chaluvadi,S., Neumann,A., Cusick,C., Chapman,S.B., Gnirke,A., Flowers,K., Cerrato,F., Birren,B.W., Gallagher,G., Smole,S., Park,D.J., MacInnis,B.L., Ryan,E., LaRocque,R., Rosenberg,E., Sabeti,P.C.
MW454762			Lemieux,J.E., Siddle,K.J., Shaw,B., Adams,G., Pierce,V., Turbett,S., Anahtar,M., Branda,J., Slater,D., Harris,J., Lin,A.E., Gladden-Young,A., Lagerborg,K., Rudy,M., DeRuff,K., Carter,A., Normandin,E., Bauer,M., Reilly,S., Tomkins-Tinch,C., Loreth,C., Chaluvadi,S., Neumann,A., Cusick,C., Chapman,S.B., Gnirke,A., Flowers,K., Cerrato,F., Birren,B.W., Gallagher,G., Smole,S., Park,D.J., MacInnis,B.L., Ryan,E., LaRocque,R., Rosenberg,E., Sabeti,P.C.
MW454763			Lemieux,J.E., Siddle,K.J., Shaw,B., Adams,G., Pierce,V., Turbett,S., Anahtar,M., Branda,J., Slater,D., Harris,J., Lin,A.E., Gladden-Young,A., Lagerborg,K., Rudy,M., DeRuff,K., Carter,A., Normandin,E., Bauer,M., Reilly,S., Tomkins-Tinch,C., Loreth,C., Chaluvadi,S., Neumann,A., Cusick,C., Chapman,S.B., Gnirke,A., Flowers,K., Cerrato,F., Birren,B.W., Gallagher,G., Smole,S., Park,D.J., MacInnis,B.L., Ryan,E., LaRocque,R., Rosenberg,E., Sabeti,P.C.
MW454764			Lemieux,J.E., Siddle,K.J., Shaw,B., Adams,G., Pierce,V., Turbett,S., Anahtar,M., Branda,J., Slater,D., Harris,J., Lin,A.E., Gladden-Young,A., Lagerborg,K., Rudy,M., DeRuff,K., Carter,A., Normandin,E., Bauer,M., Reilly,S., Tomkins-Tinch,C., Loreth,C., Chaluvadi,S., Neumann,A., Cusick,C., Chapman,S.B., Gnirke,A., Flowers,K., Cerrato,F., Birren,B.W., Gallagher,G., Smole,S., Park,D.J., MacInnis,B.L., Ryan,E., LaRocque,R., Rosenberg,E., Sabeti,P.C.
MW454765			Lemieux,J.E., Siddle,K.J., Shaw,B., Adams,G., Pierce,V., Turbett,S., Anahtar,M., Branda,J., Slater,D., Harris,J., Lin,A.E., Gladden-Young,A., Lagerborg,K., Rudy,M., DeRuff,K., Carter,A., Normandin,E., Bauer,M., Reilly,S., Tomkins-Tinch,C., Loreth,C., Chaluvadi,S., Neumann,A., Cusick,C., Chapman,S.B., Gnirke,A., Flowers,K., Cerrato,F., Birren,B.W., Gallagher,G., Smole,S., Park,D.J., MacInnis,B.L., Ryan,E., LaRocque,R., Rosenberg,E., Sabeti,P.C.
MW454766			Lemieux,J.E., Siddle,K.J., Shaw,B., Adams,G., Pierce,V., Turbett,S., Anahtar,M., Branda,J., Slater,D., Harris,J., Lin,A.E., Gladden-Young,A., Lagerborg,K., Rudy,M., DeRuff,K., Carter,A., Normandin,E., Bauer,M., Reilly,S., Tomkins-Tinch,C., Loreth,C., Chaluvadi,S., Neumann,A., Cusick,C., Chapman,S.B., Gnirke,A., Flowers,K., Cerrato,F., Birren,B.W., Gallagher,G., Smole,S., Park,D.J., MacInnis,B.L., Ryan,E., LaRocque,R., Rosenberg,E., Sabeti,P.C.
MW454767			Lemieux,J.E., Siddle,K.J., Shaw,B., Adams,G., Pierce,V., Turbett,S., Anahtar,M., Branda,J., Slater,D., Harris,J., Lin,A.E., Gladden-Young,A., Lagerborg,K., Rudy,M., DeRuff,K., Carter,A., Normandin,E., Bauer,M., Reilly,S., Tomkins-Tinch,C., Loreth,C., Chaluvadi,S., Neumann,A., Cusick,C., Chapman,S.B., Gnirke,A., Flowers,K., Cerrato,F., Birren,B.W., Gallagher,G., Smole,S., Park,D.J., MacInnis,B.L., Ryan,E., LaRocque,R., Rosenberg,E., Sabeti,P.C.
MW454768			Lemieux,J.E., Siddle,K.J., Shaw,B., Adams,G., Pierce,V., Turbett,S., Anahtar,M., Branda,J., Slater,D., Harris,J., Lin,A.E., Gladden-Young,A., Lagerborg,K., Rudy,M., DeRuff,K., Carter,A., Normandin,E., Bauer,M., Reilly,S., Tomkins-Tinch,C., Loreth,C., Chaluvadi,S., Neumann,A., Cusick,C., Chapman,S.B., Gnirke,A., Flowers,K., Cerrato,F., Birren,B.W., Gallagher,G., Smole,S., Park,D.J., MacInnis,B.L., Ryan,E., LaRocque,R., Rosenberg,E., Sabeti,P.C.
MW454770			Lemieux,J.E., Siddle,K.J., Shaw,B., Adams,G., Pierce,V., Turbett,S., Anahtar,M., Branda,J., Slater,D., Harris,J., Lin,A.E., Gladden-Young,A., Lagerborg,K., Rudy,M., DeRuff,K., Carter,A., Normandin,E., Bauer,M., Reilly,S., Tomkins-Tinch,C., Loreth,C., Chaluvadi,S., Neumann,A., Cusick,C., Chapman,S.B., Gnirke,A., Flowers,K., Cerrato,F., Birren,B.W., Gallagher,G., Smole,S., Park,D.J., MacInnis,B.L., Ryan,E., LaRocque,R., Rosenberg,E., Sabeti,P.C.
MW454771			Lemieux,J.E., Siddle,K.J., Shaw,B., Adams,G., Pierce,V., Turbett,S., Anahtar,M., Branda,J., Slater,D., Harris,J., Lin,A.E., Gladden-Young,A., Lagerborg,K., Rudy,M., DeRuff,K., Carter,A., Normandin,E., Bauer,M., Reilly,S., Tomkins-Tinch,C., Loreth,C., Chaluvadi,S., Neumann,A., Cusick,C., Chapman,S.B., Gnirke,A., Flowers,K., Cerrato,F., Birren,B.W., Gallagher,G., Smole,S., Park,D.J., MacInnis,B.L., Ryan,E., LaRocque,R., Rosenberg,E., Sabeti,P.C.
MW456917			Boutiba-Ben Boubaker,I., Trabelsi,S., Ben Alaya,N., Kharrat,M., BenKahla,A., Ben Khelil,J., Abid,S., Ferjani,S., Ben Sassi,M., Safer,M., Hamzaoui,Z., Ben Brahim,H., Souissi,A., Chammam,S., ElJebari,H., Fakhfakh,A., Gaies,E., Daghfous,R., Gouider,R.
MW460569			Rosenthal,S.H., Gerasimova,A., Kagan,R.M., Anderson,B., Livingston,K.E., Hua,M., Liu,Y., Shalhout,D.F., Owen,R., Lacbawan,F.
MW460570			Rosenthal,S.H., Gerasimova,A., Kagan,R.M., Anderson,B., Livingston,K.E., Hua,M., Liu,Y., Shalhout,D.F., Owen,R., Lacbawan,F.
MW460572			Rosenthal,S.H., Gerasimova,A., Kagan,R.M., Anderson,B., Livingston,K.E., Hua,M., Liu,Y., Shalhout,D.F., Owen,R., Lacbawan,F.
MW460573			Rosenthal,S.H., Gerasimova,A., Kagan,R.M., Anderson,B., Livingston,K.E., Hua,M., Liu,Y., Shalhout,D.F., Owen,R., Lacbawan,F.
MW460574			Rosenthal,S.H., Gerasimova,A., Kagan,R.M., Anderson,B., Livingston,K.E., Hua,M., Liu,Y., Shalhout,D.F., Owen,R., Lacbawan,F.
MW460575			Rosenthal,S.H., Gerasimova,A., Kagan,R.M., Anderson,B., Livingston,K.E., Hua,M., Liu,Y., Shalhout,D.F., Owen,R., Lacbawan,F.
MW460578			Rosenthal,S.H., Gerasimova,A., Kagan,R.M., Anderson,B., Livingston,K.E., Hua,M., Liu,Y., Shalhout,D.F., Owen,R., Lacbawan,F.
MW460580			Rosenthal,S.H., Gerasimova,A., Kagan,R.M., Anderson,B., Livingston,K.E., Hua,M., Liu,Y., Shalhout,D.F., Owen,R., Lacbawan,F.
MW460582			Rosenthal,S.H., Gerasimova,A., Kagan,R.M., Anderson,B., Livingston,K.E., Hua,M., Liu,Y., Shalhout,D.F., Owen,R., Lacbawan,F.
MW460583			Rosenthal,S.H., Gerasimova,A., Kagan,R.M., Anderson,B., Livingston,K.E., Hua,M., Liu,Y., Shalhout,D.F., Owen,R., Lacbawan,F.
MW460586			Rosenthal,S.H., Gerasimova,A., Kagan,R.M., Anderson,B., Livingston,K.E., Hua,M., Liu,Y., Shalhout,D.F., Owen,R., Lacbawan,F.
MW460587			Rosenthal,S.H., Gerasimova,A., Kagan,R.M., Anderson,B., Livingston,K.E., Hua,M., Liu,Y., Shalhout,D.F., Owen,R., Lacbawan,F.
MW460589			Rosenthal,S.H., Gerasimova,A., Kagan,R.M., Anderson,B., Livingston,K.E., Hua,M., Liu,Y., Shalhout,D.F., Owen,R., Lacbawan,F.
MW460593			Rosenthal,S.H., Gerasimova,A., Kagan,R.M., Anderson,B., Livingston,K.E., Hua,M., Liu,Y., Shalhout,D.F., Owen,R., Lacbawan,F.
MW460594			Rosenthal,S.H., Gerasimova,A., Kagan,R.M., Anderson,B., Livingston,K.E., Hua,M., Liu,Y., Shalhout,D.F., Owen,R., Lacbawan,F.
MW460596			Rosenthal,S.H., Gerasimova,A., Kagan,R.M., Anderson,B., Livingston,K.E., Hua,M., Liu,Y., Shalhout,D.F., Owen,R., Lacbawan,F.
MW460598			Rosenthal,S.H., Gerasimova,A., Kagan,R.M., Anderson,B., Livingston,K.E., Hua,M., Liu,Y., Shalhout,D.F., Owen,R., Lacbawan,F.
MW460601			Rosenthal,S.H., Gerasimova,A., Kagan,R.M., Anderson,B., Livingston,K.E., Hua,M., Liu,Y., Shalhout,D.F., Owen,R., Lacbawan,F.
MW460604			Rosenthal,S.H., Gerasimova,A., Kagan,R.M., Anderson,B., Livingston,K.E., Hua,M., Liu,Y., Shalhout,D.F., Owen,R., Lacbawan,F.
MW460605			Rosenthal,S.H., Gerasimova,A., Kagan,R.M., Anderson,B., Livingston,K.E., Hua,M., Liu,Y., Shalhout,D.F., Owen,R., Lacbawan,F.
MW460611			Rosenthal,S.H., Gerasimova,A., Kagan,R.M., Anderson,B., Livingston,K.E., Hua,M., Liu,Y., Shalhout,D.F., Owen,R., Lacbawan,F.
MW460612			Rosenthal,S.H., Gerasimova,A., Kagan,R.M., Anderson,B., Livingston,K.E., Hua,M., Liu,Y., Shalhout,D.F., Owen,R., Lacbawan,F.
MW460613			Rosenthal,S.H., Gerasimova,A., Kagan,R.M., Anderson,B., Livingston,K.E., Hua,M., Liu,Y., Shalhout,D.F., Owen,R., Lacbawan,F.
MW460617			Rosenthal,S.H., Gerasimova,A., Kagan,R.M., Anderson,B., Livingston,K.E., Hua,M., Liu,Y., Shalhout,D.F., Owen,R., Lacbawan,F.
MW460619			Rosenthal,S.H., Gerasimova,A., Kagan,R.M., Anderson,B., Livingston,K.E., Hua,M., Liu,Y., Shalhout,D.F., Owen,R., Lacbawan,F.
MW460620			Rosenthal,S.H., Gerasimova,A., Kagan,R.M., Anderson,B., Livingston,K.E., Hua,M., Liu,Y., Shalhout,D.F., Owen,R., Lacbawan,F.
MW460621			Rosenthal,S.H., Gerasimova,A., Kagan,R.M., Anderson,B., Livingston,K.E., Hua,M., Liu,Y., Shalhout,D.F., Owen,R., Lacbawan,F.
MW460622			Rosenthal,S.H., Gerasimova,A., Kagan,R.M., Anderson,B., Livingston,K.E., Hua,M., Liu,Y., Shalhout,D.F., Owen,R., Lacbawan,F.
MW460623			Rosenthal,S.H., Gerasimova,A., Kagan,R.M., Anderson,B., Livingston,K.E., Hua,M., Liu,Y., Shalhout,D.F., Owen,R., Lacbawan,F.
MW460627			Rosenthal,S.H., Gerasimova,A., Kagan,R.M., Anderson,B., Livingston,K.E., Hua,M., Liu,Y., Shalhout,D.F., Owen,R., Lacbawan,F.
MW460629			Rosenthal,S.H., Gerasimova,A., Kagan,R.M., Anderson,B., Livingston,K.E., Hua,M., Liu,Y., Shalhout,D.F., Owen,R., Lacbawan,F.
MW460631			Rosenthal,S.H., Gerasimova,A., Kagan,R.M., Anderson,B., Livingston,K.E., Hua,M., Liu,Y., Shalhout,D.F., Owen,R., Lacbawan,F.
MW460632			Rosenthal,S.H., Gerasimova,A., Kagan,R.M., Anderson,B., Livingston,K.E., Hua,M., Liu,Y., Shalhout,D.F., Owen,R., Lacbawan,F.
MW460634			Rosenthal,S.H., Gerasimova,A., Kagan,R.M., Anderson,B., Livingston,K.E., Hua,M., Liu,Y., Shalhout,D.F., Owen,R., Lacbawan,F.
MW460636			Rosenthal,S.H., Gerasimova,A., Kagan,R.M., Anderson,B., Livingston,K.E., Hua,M., Liu,Y., Shalhout,D.F., Owen,R., Lacbawan,F.
MW460638			Rosenthal,S.H., Gerasimova,A., Kagan,R.M., Anderson,B., Livingston,K.E., Hua,M., Liu,Y., Shalhout,D.F., Owen,R., Lacbawan,F.
MW460643			Rosenthal,S.H., Gerasimova,A., Kagan,R.M., Anderson,B., Livingston,K.E., Hua,M., Liu,Y., Shalhout,D.F., Owen,R., Lacbawan,F.
MW460644			Rosenthal,S.H., Gerasimova,A., Kagan,R.M., Anderson,B., Livingston,K.E., Hua,M., Liu,Y., Shalhout,D.F., Owen,R., Lacbawan,F.
MW460647			Rosenthal,S.H., Gerasimova,A., Kagan,R.M., Anderson,B., Livingston,K.E., Hua,M., Liu,Y., Shalhout,D.F., Owen,R., Lacbawan,F.
MW460648			Rosenthal,S.H., Gerasimova,A., Kagan,R.M., Anderson,B., Livingston,K.E., Hua,M., Liu,Y., Shalhout,D.F., Owen,R., Lacbawan,F.
MW460650			Rosenthal,S.H., Gerasimova,A., Kagan,R.M., Anderson,B., Livingston,K.E., Hua,M., Liu,Y., Shalhout,D.F., Owen,R., Lacbawan,F.
MW460654			Rosenthal,S.H., Gerasimova,A., Kagan,R.M., Anderson,B., Livingston,K.E., Hua,M., Liu,Y., Shalhout,D.F., Owen,R., Lacbawan,F.
MW460658			Rosenthal,S.H., Gerasimova,A., Kagan,R.M., Anderson,B., Livingston,K.E., Hua,M., Liu,Y., Shalhout,D.F., Owen,R., Lacbawan,F.
MW460660			Rosenthal,S.H., Gerasimova,A., Kagan,R.M., Anderson,B., Livingston,K.E., Hua,M., Liu,Y., Shalhout,D.F., Owen,R., Lacbawan,F.
MW460663			Rosenthal,S.H., Gerasimova,A., Kagan,R.M., Anderson,B., Livingston,K.E., Hua,M., Liu,Y., Shalhout,D.F., Owen,R., Lacbawan,F.
MW460665			Rosenthal,S.H., Gerasimova,A., Kagan,R.M., Anderson,B., Livingston,K.E., Hua,M., Liu,Y., Shalhout,D.F., Owen,R., Lacbawan,F.
MW460666			Rosenthal,S.H., Gerasimova,A., Kagan,R.M., Anderson,B., Livingston,K.E., Hua,M., Liu,Y., Shalhout,D.F., Owen,R., Lacbawan,F.
MW460667			Rosenthal,S.H., Gerasimova,A., Kagan,R.M., Anderson,B., Livingston,K.E., Hua,M., Liu,Y., Shalhout,D.F., Owen,R., Lacbawan,F.
MW460668			Rosenthal,S.H., Gerasimova,A., Kagan,R.M., Anderson,B., Livingston,K.E., Hua,M., Liu,Y., Shalhout,D.F., Owen,R., Lacbawan,F.
MW460669			Rosenthal,S.H., Gerasimova,A., Kagan,R.M., Anderson,B., Livingston,K.E., Hua,M., Liu,Y., Shalhout,D.F., Owen,R., Lacbawan,F.
MW460670			Rosenthal,S.H., Gerasimova,A., Kagan,R.M., Anderson,B., Livingston,K.E., Hua,M., Liu,Y., Shalhout,D.F., Owen,R., Lacbawan,F.
MW460876			Queen,K., Li,Y., Tao,Y., Uehara,A., Montmayeur,A., Paden,C.R., Cook,P.W., Marine,R., Sheth,M., Wang,H., Lee,J., Tong,S.
MW460878			Queen,K., Li,Y., Tao,Y., Uehara,A., Montmayeur,A., Paden,C.R., Cook,P.W., Marine,R., Sheth,M., Wang,H., Lee,J., Tong,S.
MW460879			Queen,K., Li,Y., Tao,Y., Uehara,A., Montmayeur,A., Paden,C.R., Cook,P.W., Marine,R., Sheth,M., Wang,H., Lee,J., Tong,S.
MW460883			Queen,K., Li,Y., Tao,Y., Uehara,A., Montmayeur,A., Paden,C.R., Cook,P.W., Marine,R., Sheth,M., Wang,H., Lee,J., Tong,S.
MW460884			Queen,K., Li,Y., Tao,Y., Uehara,A., Montmayeur,A., Paden,C.R., Cook,P.W., Marine,R., Sheth,M., Wang,H., Lee,J., Tong,S.
MW460885			Queen,K., Li,Y., Tao,Y., Uehara,A., Montmayeur,A., Paden,C.R., Cook,P.W., Marine,R., Sheth,M., Wang,H., Lee,J., Tong,S.
MW462644			Lorentz,A., Garfin,J., Plumb,M., Wang,X.
MW462645			Lorentz,A., Garfin,J., Plumb,M., Wang,X.
MW462646			Lorentz,A., Garfin,J., Plumb,M., Wang,X.
MW462647			Lorentz,A., Garfin,J., Plumb,M., Wang,X.
MW462648			Lorentz,A., Garfin,J., Plumb,M., Wang,X.
MW462649			Lorentz,A., Garfin,J., Plumb,M., Wang,X.
MW462650			Lorentz,A., Garfin,J., Plumb,M., Wang,X.
MW462651			Lorentz,A., Garfin,J., Plumb,M., Wang,X.
MW462652			Lorentz,A., Garfin,J., Plumb,M., Wang,X.
MW462654			Lorentz,A., Garfin,J., Plumb,M., Wang,X.
MW462655			Lorentz,A., Garfin,J., Plumb,M., Wang,X.
MW462656			Lorentz,A., Garfin,J., Plumb,M., Wang,X.
MW462657			Lorentz,A., Garfin,J., Plumb,M., Wang,X.
MW462658			Lorentz,A., Garfin,J., Plumb,M., Wang,X.
MW462659			Lorentz,A., Garfin,J., Plumb,M., Wang,X.
MW462660			Lorentz,A., Garfin,J., Plumb,M., Wang,X.
MW462661			Lorentz,A., Garfin,J., Plumb,M., Wang,X.
MW462662			Lorentz,A., Garfin,J., Plumb,M., Wang,X.
MW462663			Lorentz,A., Garfin,J., Plumb,M., Wang,X.
MW462664			Lorentz,A., Garfin,J., Plumb,M., Wang,X.
MW462665			Lorentz,A., Garfin,J., Plumb,M., Wang,X.
MW462666			Lorentz,A., Garfin,J., Plumb,M., Wang,X.
MW462667			Lorentz,A., Garfin,J., Plumb,M., Wang,X.
MW462668			Lorentz,A., Garfin,J., Plumb,M., Wang,X.
MW462669			Lorentz,A., Garfin,J., Plumb,M., Wang,X.
MW462670			Lorentz,A., Garfin,J., Plumb,M., Wang,X.
MW462671			Lorentz,A., Garfin,J., Plumb,M., Wang,X.
MW462672			Lorentz,A., Garfin,J., Plumb,M., Wang,X.
MW462673			Lorentz,A., Garfin,J., Plumb,M., Wang,X.
MW462674			Lorentz,A., Garfin,J., Plumb,M., Wang,X.
MW462675			Lorentz,A., Garfin,J., Plumb,M., Wang,X.
MW463056			Schmedes,S., Blanton,J.
MW463452			Boutiba-Ben Boubaker,I., Trabelsi,S., Ben Alaya,N., Kharrat,M., BenKahla,A., Ben Khelil,J., Abid,S., Ferjani,S., Ben Sassi,M., Safer,M., Hamzaoui,Z., Ben Brahim,H., Souissi,A., Chammam,S., ElJebari,H., Fakhfakh,A., Gaies,E., Daghfous,R., Gouider,R.
MW463453			Boutiba-Ben Boubaker,I., Trabelsi,S., Ben Alaya,N., Kharrat,M., BenKahla,A., Ben Khelil,J., Abid,S., Ferjani,S., Ben Sassi,M., Safer,M., Hamzaoui,Z., Ben Brahim,H., Souissi,A., Chammam,S., ElJebari,H., Fakhfakh,A., Gaies,E., Daghfous,R., Gouider,R.
MW463456			Boutiba-Ben Boubaker,I., Trabelsi,S., Ben Alaya,N., Kharrat,M., BenKahla,A., Ben Khelil,J., Abid,S., Ferjani,S., Ben Sassi,M., Safer,M., Hamzaoui,Z., Ben Brahim,H., Souissi,A., Chammam,S., ElJebari,H., Fakhfakh,A., Gaies,E., Daghfous,R., Gouider,R.
MW463458			Boutiba-Ben Boubaker,I., Trabelsi,S., Ben Alaya,N., Kharrat,M., BenKahla,A., Ben Khelil,J., Abid,S., Ferjani,S., Ben Sassi,M., Safer,M., Hamzaoui,Z., Ben Brahim,H., Souissi,A., Chammam,S., ElJebari,H., Fakhfakh,A., Gaies,E., Daghfous,R., Gouider,R.
MW466639			Nickerson,D.A., Frazar,C.D., Lee,J., Pelle,B., Richardson,M., Adler,A., Brandstetter,E., Han,P.D., Fay,K., Ilcisin,M., Lacombe,K., Sibley,T.R., Truong,M., Wolf,C.R., Boeckh,M., Englund,J.A., Famulare,M., Lutz,B.R., Rieder,M.J., Starita,L.M., Thompson,M., Shendure,J., Bedford,T., Chu,H.Y.
MW466791			Kim,S.T., Kim,S.Y., Choi,Y.S., Kim,E.-J., Kim,J.-M., Yun,M.-r., Choi,C.
MW466792			Kim,S.T., Kim,S.Y., Choi,Y.S., Kim,E.-J., Kim,J.-M., Yun,M.-r., Choi,C.
MW466793			Kim,S.T., Kim,S.Y., Choi,Y.S., Kim,E.-J., Kim,J.-M., Yun,M.-r., Choi,C.
MW466794			Kim,S.T., Kim,S.Y., Choi,Y.S., Kim,E.-J., Kim,J.-M., Yun,M.-r., Choi,C.
MW466795			Kim,S.T., Kim,S.Y., Choi,Y.S., Kim,E.-J., Kim,J.-M., Yun,M.-r., Choi,C.
MW466796			Kim,S.T., Kim,S.Y., Choi,Y.S., Kim,E.-J., Kim,J.-M., Yun,M.-r., Choi,C.
MW466797			Kim,S.T., Kim,S.Y., Choi,Y.S., Kim,E.-J., Kim,J.-M., Yun,M.-r., Choi,C.
MW466798			Kim,S.T., Kim,S.Y., Choi,Y.S., Kim,E.-J., Kim,J.-M., Yun,M.-r., Choi,C.
MW466799			Kim,S.T., Kim,S.Y., Choi,Y.S., Kim,E.-J., Kim,J.-M., Yun,M.-r., Choi,C.
MW466800			Kim,S.T., Kim,S.Y., Choi,Y.S., Kim,E.-J., Kim,J.-M., Yun,M.-r., Choi,C.
MW467418			Hatem,A., Hadad,A., Abouelnaga,S., Amer,K., Salah,H., Farawyla,H., Halafawy,A., Mansour,T., shalaby,L., Hassan,W., Soliman,M., Gomaa,C., Hassan,R., Soliman,S., Monuir,G., Hammad,M., Hussein,S., Abdo,I., Jalal,D., El-Zayat,M., El-Shaqnqery,H., Diab,A., Bakry,U., Samir,O., Magdeldin,S., Sayed,A.
MW467419			Hatem,A., Hadad,A., Abouelnaga,S., Amer,K., Salah,H., Farawyla,H., Halafawy,A., Mansour,T., shalaby,L., Hassan,W., Soliman,M., Gomaa,C., Hassan,R., Soliman,S., Monuir,G., Hammad,M., Hussein,S., Abdo,I., Jalal,D., El-Zayat,M., El-Shaqnqery,H., Diab,A., Bakry,U., Samir,O., Magdeldin,S., Sayed,A.
MW467420			Hatem,A., Hadad,A., Abouelnaga,S., Amer,K., Salah,H., Farawyla,H., Halafawy,A., Mansour,T., shalaby,L., Hassan,W., Soliman,M., Gomaa,C., Hassan,R., Soliman,S., Monuir,G., Hammad,M., Hussein,S., Abdo,I., Jalal,D., El-Zayat,M., El-Shaqnqery,H., Diab,A., Bakry,U., Samir,O., Magdeldin,S., Sayed,A.
MW467421			Hatem,A., Hadad,A., Abouelnaga,S., Amer,K., Salah,H., Farawyla,H., Halafawy,A., Mansour,T., shalaby,L., Hassan,W., Soliman,M., Gomaa,C., Hassan,R., Soliman,S., Monuir,G., Hammad,M., Hussein,S., Abdo,I., Jalal,D., El-Zayat,M., El-Shaqnqery,H., Diab,A., Bakry,U., Samir,O., Magdeldin,S., Sayed,A.
MW467422			Hatem,A., Hadad,A., Abouelnaga,S., Amer,K., Salah,H., Farawyla,H., Halafawy,A., Mansour,T., shalaby,L., Hassan,W., Soliman,M., Gomaa,C., Hassan,R., Soliman,S., Monuir,G., Hammad,M., Hussein,S., Abdo,I., Jalal,D., El-Zayat,M., El-Shaqnqery,H., Diab,A., Bakry,U., Samir,O., Magdeldin,S., Sayed,A.
MW467423			Hatem,A., Hadad,A., Abouelnaga,S., Amer,K., Salah,H., Farawyla,H., Halafawy,A., Mansour,T., shalaby,L., Hassan,W., Soliman,M., Gomaa,C., Hassan,R., Soliman,S., Monuir,G., Hammad,M., Hussein,S., Abdo,I., Jalal,D., El-Zayat,M., El-Shaqnqery,H., Diab,A., Bakry,U., Samir,O., Magdeldin,S., Sayed,A.
MW467424			Hatem,A., Hadad,A., Abouelnaga,S., Amer,K., Salah,H., Farawyla,H., Halafawy,A., Mansour,T., shalaby,L., Hassan,W., Soliman,M., Gomaa,C., Hassan,R., Soliman,S., Monuir,G., Hammad,M., Hussein,S., Abdo,I., Jalal,D., El-Zayat,M., El-Shaqnqery,H., Diab,A., Bakry,U., Samir,O., Magdeldin,S., Sayed,A.
MW467425			Hatem,A., Hadad,A., Abouelnaga,S., Amer,K., Salah,H., Farawyla,H., Halafawy,A., Mansour,T., shalaby,L., Hassan,W., Soliman,M., Gomaa,C., Hassan,R., Soliman,S., Monuir,G., Hammad,M., Hussein,S., Abdo,I., Jalal,D., El-Zayat,M., El-Shaqnqery,H., Diab,A., Bakry,U., Samir,O., Magdeldin,S., Sayed,A.
MW467426			Hatem,A., Hadad,A., Abouelnaga,S., Amer,K., Salah,H., Farawyla,H., Halafawy,A., Mansour,T., shalaby,L., Hassan,W., Soliman,M., Gomaa,C., Hassan,R., Soliman,S., Monuir,G., Hammad,M., Hussein,S., Abdo,I., Jalal,D., El-Zayat,M., El-Shaqnqery,H., Diab,A., Bakry,U., Samir,O., Magdeldin,S., Sayed,A.
MW467427			Hatem,A., Hadad,A., Abouelnaga,S., Amer,K., Salah,H., Farawyla,H., Halafawy,A., Mansour,T., shalaby,L., Hassan,W., Soliman,M., Gomaa,C., Hassan,R., Soliman,S., Monuir,G., Hammad,M., Hussein,S., Abdo,I., Jalal,D., El-Zayat,M., El-Shaqnqery,H., Diab,A., Bakry,U., Samir,O., Magdeldin,S., Sayed,A.
MW467428			Hatem,A., Hadad,A., Abouelnaga,S., Amer,K., Salah,H., Farawyla,H., Halafawy,A., Mansour,T., shalaby,L., Hassan,W., Soliman,M., Gomaa,C., Hassan,R., Soliman,S., Monuir,G., Hammad,M., Hussein,S., Abdo,I., Jalal,D., El-Zayat,M., El-Shaqnqery,H., Diab,A., Bakry,U., Samir,O., Magdeldin,S., Sayed,A.
MW467429			Hatem,A., Hadad,A., Abouelnaga,S., Amer,K., Salah,H., Farawyla,H., Halafawy,A., Mansour,T., shalaby,L., Hassan,W., Soliman,M., Gomaa,C., Hassan,R., Soliman,S., Monuir,G., Hammad,M., Hussein,S., Abdo,I., Jalal,D., El-Zayat,M., El-Shaqnqery,H., Diab,A., Bakry,U., Samir,O., Magdeldin,S., Sayed,A.
MW467430			Hatem,A., Hadad,A., Abouelnaga,S., Amer,K., Salah,H., Farawyla,H., Halafawy,A., Mansour,T., shalaby,L., Hassan,W., Soliman,M., Gomaa,C., Hassan,R., Soliman,S., Monuir,G., Hammad,M., Hussein,S., Abdo,I., Jalal,D., El-Zayat,M., El-Shaqnqery,H., Diab,A., Bakry,U., Samir,O., Magdeldin,S., Sayed,A.
MW467431			Hatem,A., Hadad,A., Abouelnaga,S., Amer,K., Salah,H., Farawyla,H., Halafawy,A., Mansour,T., shalaby,L., Hassan,W., Soliman,M., Gomaa,C., Hassan,R., Soliman,S., Monuir,G., Hammad,M., Hussein,S., Abdo,I., Jalal,D., El-Zayat,M., El-Shaqnqery,H., Diab,A., Bakry,U., Samir,O., Magdeldin,S., Sayed,A.
MW467432			Hatem,A., Hadad,A., Abouelnaga,S., Amer,K., Salah,H., Farawyla,H., Halafawy,A., Mansour,T., shalaby,L., Hassan,W., Soliman,M., Gomaa,C., Hassan,R., Soliman,S., Monuir,G., Hammad,M., Hussein,S., Abdo,I., Jalal,D., El-Zayat,M., El-Shaqnqery,H., Diab,A., Bakry,U., Samir,O., Magdeldin,S., Sayed,A.
MW467433			Hatem,A., Hadad,A., Abouelnaga,S., Amer,K., Salah,H., Farawyla,H., Halafawy,A., Mansour,T., shalaby,L., Hassan,W., Soliman,M., Gomaa,C., Hassan,R., Soliman,S., Monuir,G., Hammad,M., Hussein,S., Abdo,I., Jalal,D., El-Zayat,M., El-Shaqnqery,H., Diab,A., Bakry,U., Samir,O., Magdeldin,S., Sayed,A.
MW467434			Hatem,A., Hadad,A., Abouelnaga,S., Amer,K., Salah,H., Farawyla,H., Halafawy,A., Mansour,T., shalaby,L., Hassan,W., Soliman,M., Gomaa,C., Hassan,R., Soliman,S., Monuir,G., Hammad,M., Hussein,S., Abdo,I., Jalal,D., El-Zayat,M., El-Shaqnqery,H., Diab,A., Bakry,U., Samir,O., Magdeldin,S., Sayed,A.
MW467435			Hatem,A., Hadad,A., Abouelnaga,S., Amer,K., Salah,H., Farawyla,H., Halafawy,A., Mansour,T., shalaby,L., Hassan,W., Soliman,M., Gomaa,C., Hassan,R., Soliman,S., Monuir,G., Hammad,M., Hussein,S., Abdo,I., Jalal,D., El-Zayat,M., El-Shaqnqery,H., Diab,A., Bakry,U., Samir,O., Magdeldin,S., Sayed,A.
MW467436			Hatem,A., Hadad,A., Abouelnaga,S., Amer,K., Salah,H., Farawyla,H., Halafawy,A., Mansour,T., shalaby,L., Hassan,W., Soliman,M., Gomaa,C., Hassan,R., Soliman,S., Monuir,G., Hammad,M., Hussein,S., Abdo,I., Jalal,D., El-Zayat,M., El-Shaqnqery,H., Diab,A., Bakry,U., Samir,O., Magdeldin,S., Sayed,A.
MW467437			Hatem,A., Hadad,A., Abouelnaga,S., Amer,K., Salah,H., Farawyla,H., Halafawy,A., Mansour,T., shalaby,L., Hassan,W., Soliman,M., Gomaa,C., Hassan,R., Soliman,S., Monuir,G., Hammad,M., Hussein,S., Abdo,I., Jalal,D., El-Zayat,M., El-Shaqnqery,H., Diab,A., Bakry,U., Samir,O., Magdeldin,S., Sayed,A.
MW467438			Hatem,A., Hadad,A., Abouelnaga,S., Amer,K., Salah,H., Farawyla,H., Halafawy,A., Mansour,T., shalaby,L., Hassan,W., Soliman,M., Gomaa,C., Hassan,R., Soliman,S., Monuir,G., Hammad,M., Hussein,S., Abdo,I., Jalal,D., El-Zayat,M., El-Shaqnqery,H., Diab,A., Bakry,U., Samir,O., Magdeldin,S., Sayed,A.
MW467439			Hatem,A., Hadad,A., Abouelnaga,S., Amer,K., Salah,H., Farawyla,H., Halafawy,A., Mansour,T., shalaby,L., Hassan,W., Soliman,M., Gomaa,C., Hassan,R., Soliman,S., Monuir,G., Hammad,M., Hussein,S., Abdo,I., Jalal,D., El-Zayat,M., El-Shaqnqery,H., Diab,A., Bakry,U., Samir,O., Magdeldin,S., Sayed,A.
MW467440			Hatem,A., Hadad,A., Abouelnaga,S., Amer,K., Salah,H., Farawyla,H., Halafawy,A., Mansour,T., shalaby,L., Hassan,W., Soliman,M., Gomaa,C., Hassan,R., Soliman,S., Monuir,G., Hammad,M., Hussein,S., Abdo,I., Jalal,D., El-Zayat,M., El-Shaqnqery,H., Diab,A., Bakry,U., Samir,O., Magdeldin,S., Sayed,A.
MW467441			Hatem,A., Hadad,A., Abouelnaga,S., Amer,K., Salah,H., Farawyla,H., Halafawy,A., Mansour,T., shalaby,L., Hassan,W., Soliman,M., Gomaa,C., Hassan,R., Soliman,S., Monuir,G., Hammad,M., Hussein,S., Abdo,I., Jalal,D., El-Zayat,M., El-Shaqnqery,H., Diab,A., Bakry,U., Samir,O., Magdeldin,S., Sayed,A.
MW467442			Hatem,A., Hadad,A., Abouelnaga,S., Amer,K., Salah,H., Farawyla,H., Halafawy,A., Mansour,T., shalaby,L., Hassan,W., Soliman,M., Gomaa,C., Hassan,R., Soliman,S., Monuir,G., Hammad,M., Hussein,S., Abdo,I., Jalal,D., El-Zayat,M., El-Shaqnqery,H., Diab,A., Bakry,U., Samir,O., Magdeldin,S., Sayed,A.
MW467443			Hatem,A., Hadad,A., Abouelnaga,S., Amer,K., Salah,H., Farawyla,H., Halafawy,A., Mansour,T., shalaby,L., Hassan,W., Soliman,M., Gomaa,C., Hassan,R., Soliman,S., Monuir,G., Hammad,M., Hussein,S., Abdo,I., Jalal,D., El-Zayat,M., El-Shaqnqery,H., Diab,A., Bakry,U., Samir,O., Magdeldin,S., Sayed,A.
MW467444			Hatem,A., Hadad,A., Abouelnaga,S., Amer,K., Salah,H., Farawyla,H., Halafawy,A., Mansour,T., shalaby,L., Hassan,W., Soliman,M., Gomaa,C., Hassan,R., Soliman,S., Monuir,G., Hammad,M., Hussein,S., Abdo,I., Jalal,D., El-Zayat,M., El-Shaqnqery,H., Diab,A., Bakry,U., Samir,O., Magdeldin,S., Sayed,A.
MW467445			Hatem,A., Hadad,A., Abouelnaga,S., Amer,K., Salah,H., Farawyla,H., Halafawy,A., Mansour,T., shalaby,L., Hassan,W., Soliman,M., Gomaa,C., Hassan,R., Soliman,S., Monuir,G., Hammad,M., Hussein,S., Abdo,I., Jalal,D., El-Zayat,M., El-Shaqnqery,H., Diab,A., Bakry,U., Samir,O., Magdeldin,S., Sayed,A.
MW467446			Hatem,A., Hadad,A., Abouelnaga,S., Amer,K., Salah,H., Farawyla,H., Halafawy,A., Mansour,T., shalaby,L., Hassan,W., Soliman,M., Gomaa,C., Hassan,R., Soliman,S., Monuir,G., Hammad,M., Hussein,S., Abdo,I., Jalal,D., El-Zayat,M., El-Shaqnqery,H., Diab,A., Bakry,U., Samir,O., Magdeldin,S., Sayed,A.
MW467447			Hatem,A., Hadad,A., Abouelnaga,S., Amer,K., Salah,H., Farawyla,H., Halafawy,A., Mansour,T., shalaby,L., Hassan,W., Soliman,M., Gomaa,C., Hassan,R., Soliman,S., Monuir,G., Hammad,M., Hussein,S., Abdo,I., Jalal,D., El-Zayat,M., El-Shaqnqery,H., Diab,A., Bakry,U., Samir,O., Magdeldin,S., Sayed,A.
MW467448			Hatem,A., Hadad,A., Abouelnaga,S., Amer,K., Salah,H., Farawyla,H., Halafawy,A., Mansour,T., shalaby,L., Hassan,W., Soliman,M., Gomaa,C., Hassan,R., Soliman,S., Monuir,G., Hammad,M., Hussein,S., Abdo,I., Jalal,D., El-Zayat,M., El-Shaqnqery,H., Diab,A., Bakry,U., Samir,O., Magdeldin,S., Sayed,A.
MW467449			Hatem,A., Hadad,A., Abouelnaga,S., Amer,K., Salah,H., Farawyla,H., Halafawy,A., Mansour,T., shalaby,L., Hassan,W., Soliman,M., Gomaa,C., Hassan,R., Soliman,S., Monuir,G., Hammad,M., Hussein,S., Abdo,I., Jalal,D., El-Zayat,M., El-Shaqnqery,H., Diab,A., Bakry,U., Samir,O., Magdeldin,S., Sayed,A.
MW467450			Hatem,A., Hadad,A., Abouelnaga,S., Amer,K., Salah,H., Farawyla,H., Halafawy,A., Mansour,T., shalaby,L., Hassan,W., Soliman,M., Gomaa,C., Hassan,R., Soliman,S., Monuir,G., Hammad,M., Hussein,S., Abdo,I., Jalal,D., El-Zayat,M., El-Shaqnqery,H., Diab,A., Bakry,U., Samir,O., Magdeldin,S., Sayed,A.
MW467451			Hatem,A., Hadad,A., Abouelnaga,S., Amer,K., Salah,H., Farawyla,H., Halafawy,A., Mansour,T., shalaby,L., Hassan,W., Soliman,M., Gomaa,C., Hassan,R., Soliman,S., Monuir,G., Hammad,M., Hussein,S., Abdo,I., Jalal,D., El-Zayat,M., El-Shaqnqery,H., Diab,A., Bakry,U., Samir,O., Magdeldin,S., Sayed,A.
MW467452			Hatem,A., Hadad,A., Abouelnaga,S., Amer,K., Salah,H., Farawyla,H., Halafawy,A., Mansour,T., shalaby,L., Hassan,W., Soliman,M., Gomaa,C., Hassan,R., Soliman,S., Monuir,G., Hammad,M., Hussein,S., Abdo,I., Jalal,D., El-Zayat,M., El-Shaqnqery,H., Diab,A., Bakry,U., Samir,O., Magdeldin,S., Sayed,A.
MW467453			Hatem,A., Hadad,A., Abouelnaga,S., Amer,K., Salah,H., Farawyla,H., Halafawy,A., Mansour,T., shalaby,L., Hassan,W., Soliman,M., Gomaa,C., Hassan,R., Soliman,S., Monuir,G., Hammad,M., Hussein,S., Abdo,I., Jalal,D., El-Zayat,M., El-Shaqnqery,H., Diab,A., Bakry,U., Samir,O., Magdeldin,S., Sayed,A.
MW467454			Hatem,A., Hadad,A., Abouelnaga,S., Amer,K., Salah,H., Farawyla,H., Halafawy,A., Mansour,T., shalaby,L., Hassan,W., Soliman,M., Gomaa,C., Hassan,R., Soliman,S., Monuir,G., Hammad,M., Hussein,S., Abdo,I., Jalal,D., El-Zayat,M., El-Shaqnqery,H., Diab,A., Bakry,U., Samir,O., Magdeldin,S., Sayed,A.
MW467455			Hatem,A., Hadad,A., Abouelnaga,S., Amer,K., Salah,H., Farawyla,H., Halafawy,A., Mansour,T., shalaby,L., Hassan,W., Soliman,M., Gomaa,C., Hassan,R., Soliman,S., Monuir,G., Hammad,M., Hussein,S., Abdo,I., Jalal,D., El-Zayat,M., El-Shaqnqery,H., Diab,A., Bakry,U., Samir,O., Magdeldin,S., Sayed,A.
MW467456			Hatem,A., Hadad,A., Abouelnaga,S., Amer,K., Salah,H., Farawyla,H., Halafawy,A., Mansour,T., shalaby,L., Hassan,W., Soliman,M., Gomaa,C., Hassan,R., Soliman,S., Monuir,G., Hammad,M., Hussein,S., Abdo,I., Jalal,D., El-Zayat,M., El-Shaqnqery,H., Diab,A., Bakry,U., Samir,O., Magdeldin,S., Sayed,A.
MW467457			Hatem,A., Hadad,A., Abouelnaga,S., Amer,K., Salah,H., Farawyla,H., Halafawy,A., Mansour,T., shalaby,L., Hassan,W., Soliman,M., Gomaa,C., Hassan,R., Soliman,S., Monuir,G., Hammad,M., Hussein,S., Abdo,I., Jalal,D., El-Zayat,M., El-Shaqnqery,H., Diab,A., Bakry,U., Samir,O., Magdeldin,S., Sayed,A.
MW467458			Hatem,A., Hadad,A., Abouelnaga,S., Amer,K., Salah,H., Farawyla,H., Halafawy,A., Mansour,T., shalaby,L., Hassan,W., Soliman,M., Gomaa,C., Hassan,R., Soliman,S., Monuir,G., Hammad,M., Hussein,S., Abdo,I., Jalal,D., El-Zayat,M., El-Shaqnqery,H., Diab,A., Bakry,U., Samir,O., Magdeldin,S., Sayed,A.
MW467459			Hatem,A., Hadad,A., Abouelnaga,S., Amer,K., Salah,H., Farawyla,H., Halafawy,A., Mansour,T., shalaby,L., Hassan,W., Soliman,M., Gomaa,C., Hassan,R., Soliman,S., Monuir,G., Hammad,M., Hussein,S., Abdo,I., Jalal,D., El-Zayat,M., El-Shaqnqery,H., Diab,A., Bakry,U., Samir,O., Magdeldin,S., Sayed,A.
MW467460			Hatem,A., Hadad,A., Abouelnaga,S., Amer,K., Salah,H., Farawyla,H., Halafawy,A., Mansour,T., shalaby,L., Hassan,W., Soliman,M., Gomaa,C., Hassan,R., Soliman,S., Monuir,G., Hammad,M., Hussein,S., Abdo,I., Jalal,D., El-Zayat,M., El-Shaqnqery,H., Diab,A., Bakry,U., Samir,O., Magdeldin,S., Sayed,A.
MW467461			Hatem,A., Hadad,A., Abouelnaga,S., Amer,K., Salah,H., Farawyla,H., Halafawy,A., Mansour,T., shalaby,L., Hassan,W., Soliman,M., Gomaa,C., Hassan,R., Soliman,S., Monuir,G., Hammad,M., Hussein,S., Abdo,I., Jalal,D., El-Zayat,M., El-Shaqnqery,H., Diab,A., Bakry,U., Samir,O., Magdeldin,S., Sayed,A.
MW467462			Hatem,A., Hadad,A., Abouelnaga,S., Amer,K., Salah,H., Farawyla,H., Halafawy,A., Mansour,T., shalaby,L., Hassan,W., Soliman,M., Gomaa,C., Hassan,R., Soliman,S., Monuir,G., Hammad,M., Hussein,S., Abdo,I., Jalal,D., El-Zayat,M., El-Shaqnqery,H., Diab,A., Bakry,U., Samir,O., Magdeldin,S., Sayed,A.
MW467463			Hatem,A., Hadad,A., Abouelnaga,S., Amer,K., Salah,H., Farawyla,H., Halafawy,A., Mansour,T., shalaby,L., Hassan,W., Soliman,M., Gomaa,C., Hassan,R., Soliman,S., Monuir,G., Hammad,M., Hussein,S., Abdo,I., Jalal,D., El-Zayat,M., El-Shaqnqery,H., Diab,A., Bakry,U., Samir,O., Magdeldin,S., Sayed,A.
MW467464			Hatem,A., Hadad,A., Abouelnaga,S., Amer,K., Salah,H., Farawyla,H., Halafawy,A., Mansour,T., shalaby,L., Hassan,W., Soliman,M., Gomaa,C., Hassan,R., Soliman,S., Monuir,G., Hammad,M., Hussein,S., Abdo,I., Jalal,D., El-Zayat,M., El-Shaqnqery,H., Diab,A., Bakry,U., Samir,O., Magdeldin,S., Sayed,A.
MW467465			Hatem,A., Hadad,A., Abouelnaga,S., Amer,K., Salah,H., Farawyla,H., Halafawy,A., Mansour,T., shalaby,L., Hassan,W., Soliman,M., Gomaa,C., Hassan,R., Soliman,S., Monuir,G., Hammad,M., Hussein,S., Abdo,I., Jalal,D., El-Zayat,M., El-Shaqnqery,H., Diab,A., Bakry,U., Samir,O., Magdeldin,S., Sayed,A.
MW467466			Hatem,A., Hadad,A., Abouelnaga,S., Amer,K., Salah,H., Farawyla,H., Halafawy,A., Mansour,T., shalaby,L., Hassan,W., Soliman,M., Gomaa,C., Hassan,R., Soliman,S., Monuir,G., Hammad,M., Hussein,S., Abdo,I., Jalal,D., El-Zayat,M., El-Shaqnqery,H., Diab,A., Bakry,U., Samir,O., Magdeldin,S., Sayed,A.
MW467467			Hatem,A., Hadad,A., Abouelnaga,S., Amer,K., Salah,H., Farawyla,H., Halafawy,A., Mansour,T., shalaby,L., Hassan,W., Soliman,M., Gomaa,C., Hassan,R., Soliman,S., Monuir,G., Hammad,M., Hussein,S., Abdo,I., Jalal,D., El-Zayat,M., El-Shaqnqery,H., Diab,A., Bakry,U., Samir,O., Magdeldin,S., Sayed,A.
MW467468			Hatem,A., Hadad,A., Abouelnaga,S., Amer,K., Salah,H., Farawyla,H., Halafawy,A., Mansour,T., shalaby,L., Hassan,W., Soliman,M., Gomaa,C., Hassan,R., Soliman,S., Monuir,G., Hammad,M., Hussein,S., Abdo,I., Jalal,D., El-Zayat,M., El-Shaqnqery,H., Diab,A., Bakry,U., Samir,O., Magdeldin,S., Sayed,A.
MW467469			Hatem,A., Hadad,A., Abouelnaga,S., Amer,K., Salah,H., Farawyla,H., Halafawy,A., Mansour,T., shalaby,L., Hassan,W., Soliman,M., Gomaa,C., Hassan,R., Soliman,S., Monuir,G., Hammad,M., Hussein,S., Abdo,I., Jalal,D., El-Zayat,M., El-Shaqnqery,H., Diab,A., Bakry,U., Samir,O., Magdeldin,S., Sayed,A.
MW467470			Hatem,A., Hadad,A., Abouelnaga,S., Amer,K., Salah,H., Farawyla,H., Halafawy,A., Mansour,T., shalaby,L., Hassan,W., Soliman,M., Gomaa,C., Hassan,R., Soliman,S., Monuir,G., Hammad,M., Hussein,S., Abdo,I., Jalal,D., El-Zayat,M., El-Shaqnqery,H., Diab,A., Bakry,U., Samir,O., Magdeldin,S., Sayed,A.
MW467471			Hatem,A., Hadad,A., Abouelnaga,S., Amer,K., Salah,H., Farawyla,H., Halafawy,A., Mansour,T., shalaby,L., Hassan,W., Soliman,M., Gomaa,C., Hassan,R., Soliman,S., Monuir,G., Hammad,M., Hussein,S., Abdo,I., Jalal,D., El-Zayat,M., El-Shaqnqery,H., Diab,A., Bakry,U., Samir,O., Magdeldin,S., Sayed,A.
MW467472			Hatem,A., Hadad,A., Abouelnaga,S., Amer,K., Salah,H., Farawyla,H., Halafawy,A., Mansour,T., shalaby,L., Hassan,W., Soliman,M., Gomaa,C., Hassan,R., Soliman,S., Monuir,G., Hammad,M., Hussein,S., Abdo,I., Jalal,D., El-Zayat,M., El-Shaqnqery,H., Diab,A., Bakry,U., Samir,O., Magdeldin,S., Sayed,A.
MW467473			Hatem,A., Hadad,A., Abouelnaga,S., Amer,K., Salah,H., Farawyla,H., Halafawy,A., Mansour,T., shalaby,L., Hassan,W., Soliman,M., Gomaa,C., Hassan,R., Soliman,S., Monuir,G., Hammad,M., Hussein,S., Abdo,I., Jalal,D., El-Zayat,M., El-Shaqnqery,H., Diab,A., Bakry,U., Samir,O., Magdeldin,S., Sayed,A.
MW467474			Hatem,A., Hadad,A., Abouelnaga,S., Amer,K., Salah,H., Farawyla,H., Halafawy,A., Mansour,T., shalaby,L., Hassan,W., Soliman,M., Gomaa,C., Hassan,R., Soliman,S., Monuir,G., Hammad,M., Hussein,S., Abdo,I., Jalal,D., El-Zayat,M., El-Shaqnqery,H., Diab,A., Bakry,U., Samir,O., Magdeldin,S., Sayed,A.
MW467475			Hatem,A., Hadad,A., Abouelnaga,S., Amer,K., Salah,H., Farawyla,H., Halafawy,A., Mansour,T., shalaby,L., Hassan,W., Soliman,M., Gomaa,C., Hassan,R., Soliman,S., Monuir,G., Hammad,M., Hussein,S., Abdo,I., Jalal,D., El-Zayat,M., El-Shaqnqery,H., Diab,A., Bakry,U., Samir,O., Magdeldin,S., Sayed,A.
MW467476			Hatem,A., Hadad,A., Abouelnaga,S., Amer,K., Salah,H., Farawyla,H., Halafawy,A., Mansour,T., shalaby,L., Hassan,W., Soliman,M., Gomaa,C., Hassan,R., Soliman,S., Monuir,G., Hammad,M., Hussein,S., Abdo,I., Jalal,D., El-Zayat,M., El-Shaqnqery,H., Diab,A., Bakry,U., Samir,O., Magdeldin,S., Sayed,A.
MW467477			Hatem,A., Hadad,A., Abouelnaga,S., Amer,K., Salah,H., Farawyla,H., Halafawy,A., Mansour,T., shalaby,L., Hassan,W., Soliman,M., Gomaa,C., Hassan,R., Soliman,S., Monuir,G., Hammad,M., Hussein,S., Abdo,I., Jalal,D., El-Zayat,M., El-Shaqnqery,H., Diab,A., Bakry,U., Samir,O., Magdeldin,S., Sayed,A.
MW467478			Hatem,A., Hadad,A., Abouelnaga,S., Amer,K., Salah,H., Farawyla,H., Halafawy,A., Mansour,T., shalaby,L., Hassan,W., Soliman,M., Gomaa,C., Hassan,R., Soliman,S., Monuir,G., Hammad,M., Hussein,S., Abdo,I., Jalal,D., El-Zayat,M., El-Shaqnqery,H., Diab,A., Bakry,U., Samir,O., Magdeldin,S., Sayed,A.
MW467479			Hatem,A., Hadad,A., Abouelnaga,S., Amer,K., Salah,H., Farawyla,H., Halafawy,A., Mansour,T., shalaby,L., Hassan,W., Soliman,M., Gomaa,C., Hassan,R., Soliman,S., Monuir,G., Hammad,M., Hussein,S., Abdo,I., Jalal,D., El-Zayat,M., El-Shaqnqery,H., Diab,A., Bakry,U., Samir,O., Magdeldin,S., Sayed,A.
MW467480			Hatem,A., Hadad,A., Abouelnaga,S., Amer,K., Salah,H., Farawyla,H., Halafawy,A., Mansour,T., shalaby,L., Hassan,W., Soliman,M., Gomaa,C., Hassan,R., Soliman,S., Monuir,G., Hammad,M., Hussein,S., Abdo,I., Jalal,D., El-Zayat,M., El-Shaqnqery,H., Diab,A., Bakry,U., Samir,O., Magdeldin,S., Sayed,A.
MW467481			Hatem,A., Hadad,A., Abouelnaga,S., Amer,K., Salah,H., Farawyla,H., Halafawy,A., Mansour,T., shalaby,L., Hassan,W., Soliman,M., Gomaa,C., Hassan,R., Soliman,S., Monuir,G., Hammad,M., Hussein,S., Abdo,I., Jalal,D., El-Zayat,M., El-Shaqnqery,H., Diab,A., Bakry,U., Samir,O., Magdeldin,S., Sayed,A.
MW467482			Hatem,A., Hadad,A., Abouelnaga,S., Amer,K., Salah,H., Farawyla,H., Halafawy,A., Mansour,T., shalaby,L., Hassan,W., Soliman,M., Gomaa,C., Hassan,R., Soliman,S., Monuir,G., Hammad,M., Hussein,S., Abdo,I., Jalal,D., El-Zayat,M., El-Shaqnqery,H., Diab,A., Bakry,U., Samir,O., Magdeldin,S., Sayed,A.
MW467483			Hatem,A., Hadad,A., Abouelnaga,S., Amer,K., Salah,H., Farawyla,H., Halafawy,A., Mansour,T., shalaby,L., Hassan,W., Soliman,M., Gomaa,C., Hassan,R., Soliman,S., Monuir,G., Hammad,M., Hussein,S., Abdo,I., Jalal,D., El-Zayat,M., El-Shaqnqery,H., Diab,A., Bakry,U., Samir,O., Magdeldin,S., Sayed,A.
MW467484			Hatem,A., Hadad,A., Abouelnaga,S., Amer,K., Salah,H., Farawyla,H., Halafawy,A., Mansour,T., shalaby,L., Hassan,W., Soliman,M., Gomaa,C., Hassan,R., Soliman,S., Monuir,G., Hammad,M., Hussein,S., Abdo,I., Jalal,D., El-Zayat,M., El-Shaqnqery,H., Diab,A., Bakry,U., Samir,O., Magdeldin,S., Sayed,A.
MW467485			Hatem,A., Hadad,A., Abouelnaga,S., Amer,K., Salah,H., Farawyla,H., Halafawy,A., Mansour,T., shalaby,L., Hassan,W., Soliman,M., Gomaa,C., Hassan,R., Soliman,S., Monuir,G., Hammad,M., Hussein,S., Abdo,I., Jalal,D., El-Zayat,M., El-Shaqnqery,H., Diab,A., Bakry,U., Samir,O., Magdeldin,S., Sayed,A.
MW467486			Hatem,A., Hadad,A., Abouelnaga,S., Amer,K., Salah,H., Farawyla,H., Halafawy,A., Mansour,T., shalaby,L., Hassan,W., Soliman,M., Gomaa,C., Hassan,R., Soliman,S., Monuir,G., Hammad,M., Hussein,S., Abdo,I., Jalal,D., El-Zayat,M., El-Shaqnqery,H., Diab,A., Bakry,U., Samir,O., Magdeldin,S., Sayed,A.
MW467487			Hatem,A., Hadad,A., Abouelnaga,S., Amer,K., Salah,H., Farawyla,H., Halafawy,A., Mansour,T., shalaby,L., Hassan,W., Soliman,M., Gomaa,C., Hassan,R., Soliman,S., Monuir,G., Hammad,M., Hussein,S., Abdo,I., Jalal,D., El-Zayat,M., El-Shaqnqery,H., Diab,A., Bakry,U., Samir,O., Magdeldin,S., Sayed,A.
MW467488			Hatem,A., Hadad,A., Abouelnaga,S., Amer,K., Salah,H., Farawyla,H., Halafawy,A., Mansour,T., shalaby,L., Hassan,W., Soliman,M., Gomaa,C., Hassan,R., Soliman,S., Monuir,G., Hammad,M., Hussein,S., Abdo,I., Jalal,D., El-Zayat,M., El-Shaqnqery,H., Diab,A., Bakry,U., Samir,O., Magdeldin,S., Sayed,A.
MW467489			Hatem,A., Hadad,A., Abouelnaga,S., Amer,K., Salah,H., Farawyla,H., Halafawy,A., Mansour,T., shalaby,L., Hassan,W., Soliman,M., Gomaa,C., Hassan,R., Soliman,S., Monuir,G., Hammad,M., Hussein,S., Abdo,I., Jalal,D., El-Zayat,M., El-Shaqnqery,H., Diab,A., Bakry,U., Samir,O., Magdeldin,S., Sayed,A.
MW467490			Hatem,A., Hadad,A., Abouelnaga,S., Amer,K., Salah,H., Farawyla,H., Halafawy,A., Mansour,T., shalaby,L., Hassan,W., Soliman,M., Gomaa,C., Hassan,R., Soliman,S., Monuir,G., Hammad,M., Hussein,S., Abdo,I., Jalal,D., El-Zayat,M., El-Shaqnqery,H., Diab,A., Bakry,U., Samir,O., Magdeldin,S., Sayed,A.
MW467491			Hatem,A., Hadad,A., Abouelnaga,S., Amer,K., Salah,H., Farawyla,H., Halafawy,A., Mansour,T., shalaby,L., Hassan,W., Soliman,M., Gomaa,C., Hassan,R., Soliman,S., Monuir,G., Hammad,M., Hussein,S., Abdo,I., Jalal,D., El-Zayat,M., El-Shaqnqery,H., Diab,A., Bakry,U., Samir,O., Magdeldin,S., Sayed,A.
MW467492			Hatem,A., Hadad,A., Abouelnaga,S., Amer,K., Salah,H., Farawyla,H., Halafawy,A., Mansour,T., shalaby,L., Hassan,W., Soliman,M., Gomaa,C., Hassan,R., Soliman,S., Monuir,G., Hammad,M., Hussein,S., Abdo,I., Jalal,D., El-Zayat,M., El-Shaqnqery,H., Diab,A., Bakry,U., Samir,O., Magdeldin,S., Sayed,A.
MW467493			Hatem,A., Hadad,A., Abouelnaga,S., Amer,K., Salah,H., Farawyla,H., Halafawy,A., Mansour,T., shalaby,L., Hassan,W., Soliman,M., Gomaa,C., Hassan,R., Soliman,S., Monuir,G., Hammad,M., Hussein,S., Abdo,I., Jalal,D., El-Zayat,M., El-Shaqnqery,H., Diab,A., Bakry,U., Samir,O., Magdeldin,S., Sayed,A.
MW467494			Hatem,A., Hadad,A., Abouelnaga,S., Amer,K., Salah,H., Farawyla,H., Halafawy,A., Mansour,T., shalaby,L., Hassan,W., Soliman,M., Gomaa,C., Hassan,R., Soliman,S., Monuir,G., Hammad,M., Hussein,S., Abdo,I., Jalal,D., El-Zayat,M., El-Shaqnqery,H., Diab,A., Bakry,U., Samir,O., Magdeldin,S., Sayed,A.
MW467495			Hatem,A., Hadad,A., Abouelnaga,S., Amer,K., Salah,H., Farawyla,H., Halafawy,A., Mansour,T., shalaby,L., Hassan,W., Soliman,M., Gomaa,C., Hassan,R., Soliman,S., Monuir,G., Hammad,M., Hussein,S., Abdo,I., Jalal,D., El-Zayat,M., El-Shaqnqery,H., Diab,A., Bakry,U., Samir,O., Magdeldin,S., Sayed,A.
MW467496			Hatem,A., Hadad,A., Abouelnaga,S., Amer,K., Salah,H., Farawyla,H., Halafawy,A., Mansour,T., shalaby,L., Hassan,W., Soliman,M., Gomaa,C., Hassan,R., Soliman,S., Monuir,G., Hammad,M., Hussein,S., Abdo,I., Jalal,D., El-Zayat,M., El-Shaqnqery,H., Diab,A., Bakry,U., Samir,O., Magdeldin,S., Sayed,A.
MW467497			Hatem,A., Hadad,A., Abouelnaga,S., Amer,K., Salah,H., Farawyla,H., Halafawy,A., Mansour,T., shalaby,L., Hassan,W., Soliman,M., Gomaa,C., Hassan,R., Soliman,S., Monuir,G., Hammad,M., Hussein,S., Abdo,I., Jalal,D., El-Zayat,M., El-Shaqnqery,H., Diab,A., Bakry,U., Samir,O., Magdeldin,S., Sayed,A.
MW467498			Hatem,A., Hadad,A., Abouelnaga,S., Amer,K., Salah,H., Farawyla,H., Halafawy,A., Mansour,T., shalaby,L., Hassan,W., Soliman,M., Gomaa,C., Hassan,R., Soliman,S., Monuir,G., Hammad,M., Hussein,S., Abdo,I., Jalal,D., El-Zayat,M., El-Shaqnqery,H., Diab,A., Bakry,U., Samir,O., Magdeldin,S., Sayed,A.
MW467499			Hatem,A., Hadad,A., Abouelnaga,S., Amer,K., Salah,H., Farawyla,H., Halafawy,A., Mansour,T., shalaby,L., Hassan,W., Soliman,M., Gomaa,C., Hassan,R., Soliman,S., Monuir,G., Hammad,M., Hussein,S., Abdo,I., Jalal,D., El-Zayat,M., El-Shaqnqery,H., Diab,A., Bakry,U., Samir,O., Magdeldin,S., Sayed,A.
MW467500			Hatem,A., Hadad,A., Abouelnaga,S., Amer,K., Salah,H., Farawyla,H., Halafawy,A., Mansour,T., shalaby,L., Hassan,W., Soliman,M., Gomaa,C., Hassan,R., Soliman,S., Monuir,G., Hammad,M., Hussein,S., Abdo,I., Jalal,D., El-Zayat,M., El-Shaqnqery,H., Diab,A., Bakry,U., Samir,O., Magdeldin,S., Sayed,A.
MW467501			Hatem,A., Hadad,A., Abouelnaga,S., Amer,K., Salah,H., Farawyla,H., Halafawy,A., Mansour,T., shalaby,L., Hassan,W., Soliman,M., Gomaa,C., Hassan,R., Soliman,S., Monuir,G., Hammad,M., Hussein,S., Abdo,I., Jalal,D., El-Zayat,M., El-Shaqnqery,H., Diab,A., Bakry,U., Samir,O., Magdeldin,S., Sayed,A.
MW467502			Hatem,A., Hadad,A., Abouelnaga,S., Amer,K., Salah,H., Farawyla,H., Halafawy,A., Mansour,T., shalaby,L., Hassan,W., Soliman,M., Gomaa,C., Hassan,R., Soliman,S., Monuir,G., Hammad,M., Hussein,S., Abdo,I., Jalal,D., El-Zayat,M., El-Shaqnqery,H., Diab,A., Bakry,U., Samir,O., Magdeldin,S., Sayed,A.
MW467503			Hatem,A., Hadad,A., Abouelnaga,S., Amer,K., Salah,H., Farawyla,H., Halafawy,A., Mansour,T., shalaby,L., Hassan,W., Soliman,M., Gomaa,C., Hassan,R., Soliman,S., Monuir,G., Hammad,M., Hussein,S., Abdo,I., Jalal,D., El-Zayat,M., El-Shaqnqery,H., Diab,A., Bakry,U., Samir,O., Magdeldin,S., Sayed,A.
MW467504			Hatem,A., Hadad,A., Abouelnaga,S., Amer,K., Salah,H., Farawyla,H., Halafawy,A., Mansour,T., shalaby,L., Hassan,W., Soliman,M., Gomaa,C., Hassan,R., Soliman,S., Monuir,G., Hammad,M., Hussein,S., Abdo,I., Jalal,D., El-Zayat,M., El-Shaqnqery,H., Diab,A., Bakry,U., Samir,O., Magdeldin,S., Sayed,A.
MW467505			Hatem,A., Hadad,A., Abouelnaga,S., Amer,K., Salah,H., Farawyla,H., Halafawy,A., Mansour,T., shalaby,L., Hassan,W., Soliman,M., Gomaa,C., Hassan,R., Soliman,S., Monuir,G., Hammad,M., Hussein,S., Abdo,I., Jalal,D., El-Zayat,M., El-Shaqnqery,H., Diab,A., Bakry,U., Samir,O., Magdeldin,S., Sayed,A.
MW467506			Hatem,A., Hadad,A., Abouelnaga,S., Amer,K., Salah,H., Farawyla,H., Halafawy,A., Mansour,T., shalaby,L., Hassan,W., Soliman,M., Gomaa,C., Hassan,R., Soliman,S., Monuir,G., Hammad,M., Hussein,S., Abdo,I., Jalal,D., El-Zayat,M., El-Shaqnqery,H., Diab,A., Bakry,U., Samir,O., Magdeldin,S., Sayed,A.
MW467507			Hatem,A., Hadad,A., Abouelnaga,S., Amer,K., Salah,H., Farawyla,H., Halafawy,A., Mansour,T., shalaby,L., Hassan,W., Soliman,M., Gomaa,C., Hassan,R., Soliman,S., Monuir,G., Hammad,M., Hussein,S., Abdo,I., Jalal,D., El-Zayat,M., El-Shaqnqery,H., Diab,A., Bakry,U., Samir,O., Magdeldin,S., Sayed,A.
MW468415			Lavezzo,E., Franchin,E., Barzon,L., Del Vecchio,C., Rossi,L., Manganelli,R., Loregian,A., Abate,D., Sciro,M., De Canale,E., Vanuzzo,M.C., Besutti,V., Saluzzo,F., Onelia,F., Pacenti,M., Manuto,L., Parisi,S.G., Masi,G., Trevisan,M., Toppo,S., Crisanti,A.
MW471388			Wingerter,L.
MW471389			Wingerter,L.
MW471390			Wingerter,L.
MW471391			Wingerter,L.
MW471392			Wingerter,L.
MW471393			Wingerter,L.
MW471398			Wingerter,L.
MW471399			Wingerter,L.
MW471400			Wingerter,L.
MW471401			Wingerter,L.
MW473685			Tao,Y., Li,Y., Zhang,J., Queen,K., Uehara,A., Cook,P., Paden,C.R., Wang,H., Tong,S.
MW473686			Tao,Y., Li,Y., Zhang,J., Queen,K., Uehara,A., Cook,P., Paden,C.R., Wang,H., Tong,S.
MW473687			Tao,Y., Li,Y., Zhang,J., Queen,K., Uehara,A., Cook,P., Paden,C.R., Wang,H., Tong,S.
MW473688			Tao,Y., Li,Y., Zhang,J., Queen,K., Uehara,A., Cook,P., Paden,C.R., Wang,H., Tong,S.
MW473689			Tao,Y., Li,Y., Zhang,J., Queen,K., Uehara,A., Cook,P., Paden,C.R., Wang,H., Tong,S.
MW473690			Tao,Y., Li,Y., Zhang,J., Queen,K., Uehara,A., Cook,P., Paden,C.R., Wang,H., Tong,S.
MW473692			Tao,Y., Li,Y., Zhang,J., Queen,K., Uehara,A., Cook,P., Paden,C.R., Wang,H., Tong,S.
MW473694			Tao,Y., Li,Y., Zhang,J., Queen,K., Uehara,A., Cook,P., Paden,C.R., Wang,H., Tong,S.
MW473696			Tao,Y., Li,Y., Zhang,J., Queen,K., Uehara,A., Cook,P., Paden,C.R., Wang,H., Tong,S.
MW473697			Tao,Y., Li,Y., Zhang,J., Queen,K., Uehara,A., Cook,P., Paden,C.R., Wang,H., Tong,S.
MW473699			Tao,Y., Li,Y., Zhang,J., Queen,K., Uehara,A., Cook,P., Paden,C.R., Wang,H., Tong,S.
MW473700			Tao,Y., Li,Y., Zhang,J., Queen,K., Uehara,A., Cook,P., Paden,C.R., Wang,H., Tong,S.
MW474104			Nickerson,D.A., Frazar,C.D., Lee,J., Pelle,B., Richardson,M., Adler,A., Brandstetter,E., Han,P.D., Fay,K., Ilcisin,M., Lacombe,K., Sibley,T.R., Truong,M., Wolf,C.R., Gautom,R., Melly,G., Hiatt,B., Dykema,P., Lindquist,S., Boeckh,M., Englund,J.A., Famulare,M., Lutz,B.R., Rieder,M.J., Starita,L.M., Thompson,M., Chu,H.Y., Shendure,J., Bedford,T.
MW474105			Nickerson,D.A., Frazar,C.D., Lee,J., Pelle,B., Richardson,M., Adler,A., Brandstetter,E., Han,P.D., Fay,K., Ilcisin,M., Lacombe,K., Sibley,T.R., Truong,M., Wolf,C.R., Gautom,R., Melly,G., Hiatt,B., Dykema,P., Lindquist,S., Boeckh,M., Englund,J.A., Famulare,M., Lutz,B.R., Rieder,M.J., Starita,L.M., Thompson,M., Chu,H.Y., Shendure,J., Bedford,T.
MW474106			Nickerson,D.A., Frazar,C.D., Lee,J., Pelle,B., Richardson,M., Adler,A., Brandstetter,E., Han,P.D., Fay,K., Ilcisin,M., Lacombe,K., Sibley,T.R., Truong,M., Wolf,C.R., Gautom,R., Melly,G., Hiatt,B., Dykema,P., Lindquist,S., Boeckh,M., Englund,J.A., Famulare,M., Lutz,B.R., Rieder,M.J., Starita,L.M., Thompson,M., Chu,H.Y., Shendure,J., Bedford,T.
MW474107			Nickerson,D.A., Frazar,C.D., Lee,J., Pelle,B., Richardson,M., Adler,A., Brandstetter,E., Han,P.D., Fay,K., Ilcisin,M., Lacombe,K., Sibley,T.R., Truong,M., Wolf,C.R., Gautom,R., Melly,G., Hiatt,B., Dykema,P., Lindquist,S., Boeckh,M., Englund,J.A., Famulare,M., Lutz,B.R., Rieder,M.J., Starita,L.M., Thompson,M., Chu,H.Y., Shendure,J., Bedford,T.
MW474108			Nickerson,D.A., Frazar,C.D., Lee,J., Pelle,B., Richardson,M., Adler,A., Brandstetter,E., Han,P.D., Fay,K., Ilcisin,M., Lacombe,K., Sibley,T.R., Truong,M., Wolf,C.R., Gautom,R., Melly,G., Hiatt,B., Dykema,P., Lindquist,S., Boeckh,M., Englund,J.A., Famulare,M., Lutz,B.R., Rieder,M.J., Starita,L.M., Thompson,M., Chu,H.Y., Shendure,J., Bedford,T.
MW474109			Nickerson,D.A., Frazar,C.D., Lee,J., Pelle,B., Richardson,M., Adler,A., Brandstetter,E., Han,P.D., Fay,K., Ilcisin,M., Lacombe,K., Sibley,T.R., Truong,M., Wolf,C.R., Gautom,R., Melly,G., Hiatt,B., Dykema,P., Lindquist,S., Boeckh,M., Englund,J.A., Famulare,M., Lutz,B.R., Rieder,M.J., Starita,L.M., Thompson,M., Chu,H.Y., Shendure,J., Bedford,T.
MW474110			Nickerson,D.A., Frazar,C.D., Lee,J., Pelle,B., Richardson,M., Adler,A., Brandstetter,E., Han,P.D., Fay,K., Ilcisin,M., Lacombe,K., Sibley,T.R., Truong,M., Wolf,C.R., Gautom,R., Melly,G., Hiatt,B., Dykema,P., Lindquist,S., Boeckh,M., Englund,J.A., Famulare,M., Lutz,B.R., Rieder,M.J., Starita,L.M., Thompson,M., Chu,H.Y., Shendure,J., Bedford,T.
MW474111			Nickerson,D.A., Frazar,C.D., Lee,J., Pelle,B., Richardson,M., Adler,A., Brandstetter,E., Han,P.D., Fay,K., Ilcisin,M., Lacombe,K., Sibley,T.R., Truong,M., Wolf,C.R., Gautom,R., Melly,G., Hiatt,B., Dykema,P., Lindquist,S., Boeckh,M., Englund,J.A., Famulare,M., Lutz,B.R., Rieder,M.J., Starita,L.M., Thompson,M., Chu,H.Y., Shendure,J., Bedford,T.
MW474112			Nickerson,D.A., Frazar,C.D., Lee,J., Pelle,B., Richardson,M., Adler,A., Brandstetter,E., Han,P.D., Fay,K., Ilcisin,M., Lacombe,K., Sibley,T.R., Truong,M., Wolf,C.R., Gautom,R., Melly,G., Hiatt,B., Dykema,P., Lindquist,S., Boeckh,M., Englund,J.A., Famulare,M., Lutz,B.R., Rieder,M.J., Starita,L.M., Thompson,M., Chu,H.Y., Shendure,J., Bedford,T.
MW474113			Nickerson,D.A., Frazar,C.D., Lee,J., Pelle,B., Richardson,M., Adler,A., Brandstetter,E., Han,P.D., Fay,K., Ilcisin,M., Lacombe,K., Sibley,T.R., Truong,M., Wolf,C.R., Gautom,R., Melly,G., Hiatt,B., Dykema,P., Lindquist,S., Boeckh,M., Englund,J.A., Famulare,M., Lutz,B.R., Rieder,M.J., Starita,L.M., Thompson,M., Chu,H.Y., Shendure,J., Bedford,T.
MW474114			Nickerson,D.A., Frazar,C.D., Lee,J., Pelle,B., Richardson,M., Adler,A., Brandstetter,E., Han,P.D., Fay,K., Ilcisin,M., Lacombe,K., Sibley,T.R., Truong,M., Wolf,C.R., Gautom,R., Melly,G., Hiatt,B., Dykema,P., Lindquist,S., Boeckh,M., Englund,J.A., Famulare,M., Lutz,B.R., Rieder,M.J., Starita,L.M., Thompson,M., Chu,H.Y., Shendure,J., Bedford,T.
MW474115			Nickerson,D.A., Frazar,C.D., Lee,J., Pelle,B., Richardson,M., Adler,A., Brandstetter,E., Han,P.D., Fay,K., Ilcisin,M., Lacombe,K., Sibley,T.R., Truong,M., Wolf,C.R., Gautom,R., Melly,G., Hiatt,B., Dykema,P., Lindquist,S., Boeckh,M., Englund,J.A., Famulare,M., Lutz,B.R., Rieder,M.J., Starita,L.M., Thompson,M., Chu,H.Y., Shendure,J., Bedford,T.
MW474116			Nickerson,D.A., Frazar,C.D., Lee,J., Pelle,B., Richardson,M., Adler,A., Brandstetter,E., Han,P.D., Fay,K., Ilcisin,M., Lacombe,K., Sibley,T.R., Truong,M., Wolf,C.R., Gautom,R., Melly,G., Hiatt,B., Dykema,P., Lindquist,S., Boeckh,M., Englund,J.A., Famulare,M., Lutz,B.R., Rieder,M.J., Starita,L.M., Thompson,M., Chu,H.Y., Shendure,J., Bedford,T.
MW474117			Nickerson,D.A., Frazar,C.D., Lee,J., Pelle,B., Richardson,M., Adler,A., Brandstetter,E., Han,P.D., Fay,K., Ilcisin,M., Lacombe,K., Sibley,T.R., Truong,M., Wolf,C.R., Gautom,R., Melly,G., Hiatt,B., Dykema,P., Lindquist,S., Boeckh,M., Englund,J.A., Famulare,M., Lutz,B.R., Rieder,M.J., Starita,L.M., Thompson,M., Chu,H.Y., Shendure,J., Bedford,T.
MW474118			Nickerson,D.A., Frazar,C.D., Lee,J., Pelle,B., Richardson,M., Adler,A., Brandstetter,E., Han,P.D., Fay,K., Ilcisin,M., Lacombe,K., Sibley,T.R., Truong,M., Wolf,C.R., Gautom,R., Melly,G., Hiatt,B., Dykema,P., Lindquist,S., Boeckh,M., Englund,J.A., Famulare,M., Lutz,B.R., Rieder,M.J., Starita,L.M., Thompson,M., Chu,H.Y., Shendure,J., Bedford,T.
MW474119			Nickerson,D.A., Frazar,C.D., Lee,J., Pelle,B., Richardson,M., Adler,A., Brandstetter,E., Han,P.D., Fay,K., Ilcisin,M., Lacombe,K., Sibley,T.R., Truong,M., Wolf,C.R., Gautom,R., Melly,G., Hiatt,B., Dykema,P., Lindquist,S., Boeckh,M., Englund,J.A., Famulare,M., Lutz,B.R., Rieder,M.J., Starita,L.M., Thompson,M., Chu,H.Y., Shendure,J., Bedford,T.
MW474120			Nickerson,D.A., Frazar,C.D., Lee,J., Pelle,B., Richardson,M., Adler,A., Brandstetter,E., Han,P.D., Fay,K., Ilcisin,M., Lacombe,K., Sibley,T.R., Truong,M., Wolf,C.R., Gautom,R., Melly,G., Hiatt,B., Dykema,P., Lindquist,S., Boeckh,M., Englund,J.A., Famulare,M., Lutz,B.R., Rieder,M.J., Starita,L.M., Thompson,M., Chu,H.Y., Shendure,J., Bedford,T.
MW474121			Nickerson,D.A., Frazar,C.D., Lee,J., Pelle,B., Richardson,M., Adler,A., Brandstetter,E., Han,P.D., Fay,K., Ilcisin,M., Lacombe,K., Sibley,T.R., Truong,M., Wolf,C.R., Gautom,R., Melly,G., Hiatt,B., Dykema,P., Lindquist,S., Boeckh,M., Englund,J.A., Famulare,M., Lutz,B.R., Rieder,M.J., Starita,L.M., Thompson,M., Chu,H.Y., Shendure,J., Bedford,T.
MW474122			Nickerson,D.A., Frazar,C.D., Lee,J., Pelle,B., Richardson,M., Adler,A., Brandstetter,E., Han,P.D., Fay,K., Ilcisin,M., Lacombe,K., Sibley,T.R., Truong,M., Wolf,C.R., Gautom,R., Melly,G., Hiatt,B., Dykema,P., Lindquist,S., Boeckh,M., Englund,J.A., Famulare,M., Lutz,B.R., Rieder,M.J., Starita,L.M., Thompson,M., Chu,H.Y., Shendure,J., Bedford,T.
MW474123			Nickerson,D.A., Frazar,C.D., Lee,J., Pelle,B., Richardson,M., Adler,A., Brandstetter,E., Han,P.D., Fay,K., Ilcisin,M., Lacombe,K., Sibley,T.R., Truong,M., Wolf,C.R., Gautom,R., Melly,G., Hiatt,B., Dykema,P., Lindquist,S., Boeckh,M., Englund,J.A., Famulare,M., Lutz,B.R., Rieder,M.J., Starita,L.M., Thompson,M., Chu,H.Y., Shendure,J., Bedford,T.
MW474124			Nickerson,D.A., Frazar,C.D., Lee,J., Pelle,B., Richardson,M., Adler,A., Brandstetter,E., Han,P.D., Fay,K., Ilcisin,M., Lacombe,K., Sibley,T.R., Truong,M., Wolf,C.R., Gautom,R., Melly,G., Hiatt,B., Dykema,P., Lindquist,S., Boeckh,M., Englund,J.A., Famulare,M., Lutz,B.R., Rieder,M.J., Starita,L.M., Thompson,M., Chu,H.Y., Shendure,J., Bedford,T.
MW474125			Nickerson,D.A., Frazar,C.D., Lee,J., Pelle,B., Richardson,M., Adler,A., Brandstetter,E., Han,P.D., Fay,K., Ilcisin,M., Lacombe,K., Sibley,T.R., Truong,M., Wolf,C.R., Gautom,R., Melly,G., Hiatt,B., Dykema,P., Lindquist,S., Boeckh,M., Englund,J.A., Famulare,M., Lutz,B.R., Rieder,M.J., Starita,L.M., Thompson,M., Chu,H.Y., Shendure,J., Bedford,T.
MW474126			Nickerson,D.A., Frazar,C.D., Lee,J., Pelle,B., Richardson,M., Adler,A., Brandstetter,E., Han,P.D., Fay,K., Ilcisin,M., Lacombe,K., Sibley,T.R., Truong,M., Wolf,C.R., Gautom,R., Melly,G., Hiatt,B., Dykema,P., Lindquist,S., Boeckh,M., Englund,J.A., Famulare,M., Lutz,B.R., Rieder,M.J., Starita,L.M., Thompson,M., Chu,H.Y., Shendure,J., Bedford,T.
MW474127			Nickerson,D.A., Frazar,C.D., Lee,J., Pelle,B., Richardson,M., Adler,A., Brandstetter,E., Han,P.D., Fay,K., Ilcisin,M., Lacombe,K., Sibley,T.R., Truong,M., Wolf,C.R., Gautom,R., Melly,G., Hiatt,B., Dykema,P., Lindquist,S., Boeckh,M., Englund,J.A., Famulare,M., Lutz,B.R., Rieder,M.J., Starita,L.M., Thompson,M., Chu,H.Y., Shendure,J., Bedford,T.
MW474128			Nickerson,D.A., Frazar,C.D., Lee,J., Pelle,B., Richardson,M., Adler,A., Brandstetter,E., Han,P.D., Fay,K., Ilcisin,M., Lacombe,K., Sibley,T.R., Truong,M., Wolf,C.R., Gautom,R., Melly,G., Hiatt,B., Dykema,P., Lindquist,S., Boeckh,M., Englund,J.A., Famulare,M., Lutz,B.R., Rieder,M.J., Starita,L.M., Thompson,M., Chu,H.Y., Shendure,J., Bedford,T.
MW474129			Nickerson,D.A., Frazar,C.D., Lee,J., Pelle,B., Richardson,M., Adler,A., Brandstetter,E., Han,P.D., Fay,K., Ilcisin,M., Lacombe,K., Sibley,T.R., Truong,M., Wolf,C.R., Gautom,R., Melly,G., Hiatt,B., Dykema,P., Lindquist,S., Boeckh,M., Englund,J.A., Famulare,M., Lutz,B.R., Rieder,M.J., Starita,L.M., Thompson,M., Chu,H.Y., Shendure,J., Bedford,T.
MW474130			Nickerson,D.A., Frazar,C.D., Lee,J., Pelle,B., Richardson,M., Adler,A., Brandstetter,E., Han,P.D., Fay,K., Ilcisin,M., Lacombe,K., Sibley,T.R., Truong,M., Wolf,C.R., Gautom,R., Melly,G., Hiatt,B., Dykema,P., Lindquist,S., Boeckh,M., Englund,J.A., Famulare,M., Lutz,B.R., Rieder,M.J., Starita,L.M., Thompson,M., Chu,H.Y., Shendure,J., Bedford,T.
MW474131			Nickerson,D.A., Frazar,C.D., Lee,J., Pelle,B., Richardson,M., Adler,A., Brandstetter,E., Han,P.D., Fay,K., Ilcisin,M., Lacombe,K., Sibley,T.R., Truong,M., Wolf,C.R., Gautom,R., Melly,G., Hiatt,B., Dykema,P., Lindquist,S., Boeckh,M., Englund,J.A., Famulare,M., Lutz,B.R., Rieder,M.J., Starita,L.M., Thompson,M., Chu,H.Y., Shendure,J., Bedford,T.
MW474132			Nickerson,D.A., Frazar,C.D., Lee,J., Pelle,B., Richardson,M., Adler,A., Brandstetter,E., Han,P.D., Fay,K., Ilcisin,M., Lacombe,K., Sibley,T.R., Truong,M., Wolf,C.R., Gautom,R., Melly,G., Hiatt,B., Dykema,P., Lindquist,S., Boeckh,M., Englund,J.A., Famulare,M., Lutz,B.R., Rieder,M.J., Starita,L.M., Thompson,M., Chu,H.Y., Shendure,J., Bedford,T.
MW474133			Nickerson,D.A., Frazar,C.D., Lee,J., Pelle,B., Richardson,M., Adler,A., Brandstetter,E., Han,P.D., Fay,K., Ilcisin,M., Lacombe,K., Sibley,T.R., Truong,M., Wolf,C.R., Gautom,R., Melly,G., Hiatt,B., Dykema,P., Lindquist,S., Boeckh,M., Englund,J.A., Famulare,M., Lutz,B.R., Rieder,M.J., Starita,L.M., Thompson,M., Chu,H.Y., Shendure,J., Bedford,T.
MW474134			Nickerson,D.A., Frazar,C.D., Lee,J., Pelle,B., Richardson,M., Adler,A., Brandstetter,E., Han,P.D., Fay,K., Ilcisin,M., Lacombe,K., Sibley,T.R., Truong,M., Wolf,C.R., Gautom,R., Melly,G., Hiatt,B., Dykema,P., Lindquist,S., Boeckh,M., Englund,J.A., Famulare,M., Lutz,B.R., Rieder,M.J., Starita,L.M., Thompson,M., Chu,H.Y., Shendure,J., Bedford,T.
MW474135			Nickerson,D.A., Frazar,C.D., Lee,J., Pelle,B., Richardson,M., Adler,A., Brandstetter,E., Han,P.D., Fay,K., Ilcisin,M., Lacombe,K., Sibley,T.R., Truong,M., Wolf,C.R., Gautom,R., Melly,G., Hiatt,B., Dykema,P., Lindquist,S., Boeckh,M., Englund,J.A., Famulare,M., Lutz,B.R., Rieder,M.J., Starita,L.M., Thompson,M., Chu,H.Y., Shendure,J., Bedford,T.
MW474136			Nickerson,D.A., Frazar,C.D., Lee,J., Pelle,B., Richardson,M., Adler,A., Brandstetter,E., Han,P.D., Fay,K., Ilcisin,M., Lacombe,K., Sibley,T.R., Truong,M., Wolf,C.R., Gautom,R., Melly,G., Hiatt,B., Dykema,P., Lindquist,S., Boeckh,M., Englund,J.A., Famulare,M., Lutz,B.R., Rieder,M.J., Starita,L.M., Thompson,M., Chu,H.Y., Shendure,J., Bedford,T.
MW474137			Nickerson,D.A., Frazar,C.D., Lee,J., Pelle,B., Richardson,M., Adler,A., Brandstetter,E., Han,P.D., Fay,K., Ilcisin,M., Lacombe,K., Sibley,T.R., Truong,M., Wolf,C.R., Gautom,R., Melly,G., Hiatt,B., Dykema,P., Lindquist,S., Boeckh,M., Englund,J.A., Famulare,M., Lutz,B.R., Rieder,M.J., Starita,L.M., Thompson,M., Chu,H.Y., Shendure,J., Bedford,T.
MW474138			Nickerson,D.A., Frazar,C.D., Lee,J., Pelle,B., Richardson,M., Adler,A., Brandstetter,E., Han,P.D., Fay,K., Ilcisin,M., Lacombe,K., Sibley,T.R., Truong,M., Wolf,C.R., Gautom,R., Melly,G., Hiatt,B., Dykema,P., Lindquist,S., Boeckh,M., Englund,J.A., Famulare,M., Lutz,B.R., Rieder,M.J., Starita,L.M., Thompson,M., Chu,H.Y., Shendure,J., Bedford,T.
MW474139			Nickerson,D.A., Frazar,C.D., Lee,J., Pelle,B., Richardson,M., Adler,A., Brandstetter,E., Han,P.D., Fay,K., Ilcisin,M., Lacombe,K., Sibley,T.R., Truong,M., Wolf,C.R., Gautom,R., Melly,G., Hiatt,B., Dykema,P., Lindquist,S., Boeckh,M., Englund,J.A., Famulare,M., Lutz,B.R., Rieder,M.J., Starita,L.M., Thompson,M., Chu,H.Y., Shendure,J., Bedford,T.
MW474140			Nickerson,D.A., Frazar,C.D., Lee,J., Pelle,B., Richardson,M., Adler,A., Brandstetter,E., Han,P.D., Fay,K., Ilcisin,M., Lacombe,K., Sibley,T.R., Truong,M., Wolf,C.R., Gautom,R., Melly,G., Hiatt,B., Dykema,P., Lindquist,S., Boeckh,M., Englund,J.A., Famulare,M., Lutz,B.R., Rieder,M.J., Starita,L.M., Thompson,M., Chu,H.Y., Shendure,J., Bedford,T.
MW474141			Nickerson,D.A., Frazar,C.D., Lee,J., Pelle,B., Richardson,M., Adler,A., Brandstetter,E., Han,P.D., Fay,K., Ilcisin,M., Lacombe,K., Sibley,T.R., Truong,M., Wolf,C.R., Gautom,R., Melly,G., Hiatt,B., Dykema,P., Lindquist,S., Boeckh,M., Englund,J.A., Famulare,M., Lutz,B.R., Rieder,M.J., Starita,L.M., Thompson,M., Chu,H.Y., Shendure,J., Bedford,T.
MW474142			Nickerson,D.A., Frazar,C.D., Lee,J., Pelle,B., Richardson,M., Adler,A., Brandstetter,E., Han,P.D., Fay,K., Ilcisin,M., Lacombe,K., Sibley,T.R., Truong,M., Wolf,C.R., Gautom,R., Melly,G., Hiatt,B., Dykema,P., Lindquist,S., Boeckh,M., Englund,J.A., Famulare,M., Lutz,B.R., Rieder,M.J., Starita,L.M., Thompson,M., Chu,H.Y., Shendure,J., Bedford,T.
MW474143			Nickerson,D.A., Frazar,C.D., Lee,J., Pelle,B., Richardson,M., Adler,A., Brandstetter,E., Han,P.D., Fay,K., Ilcisin,M., Lacombe,K., Sibley,T.R., Truong,M., Wolf,C.R., Gautom,R., Melly,G., Hiatt,B., Dykema,P., Lindquist,S., Boeckh,M., Englund,J.A., Famulare,M., Lutz,B.R., Rieder,M.J., Starita,L.M., Thompson,M., Chu,H.Y., Shendure,J., Bedford,T.
MW474144			Nickerson,D.A., Frazar,C.D., Lee,J., Pelle,B., Richardson,M., Adler,A., Brandstetter,E., Han,P.D., Fay,K., Ilcisin,M., Lacombe,K., Sibley,T.R., Truong,M., Wolf,C.R., Gautom,R., Melly,G., Hiatt,B., Dykema,P., Lindquist,S., Boeckh,M., Englund,J.A., Famulare,M., Lutz,B.R., Rieder,M.J., Starita,L.M., Thompson,M., Chu,H.Y., Shendure,J., Bedford,T.
MW474145			Nickerson,D.A., Frazar,C.D., Lee,J., Pelle,B., Richardson,M., Adler,A., Brandstetter,E., Han,P.D., Fay,K., Ilcisin,M., Lacombe,K., Sibley,T.R., Truong,M., Wolf,C.R., Gautom,R., Melly,G., Hiatt,B., Dykema,P., Lindquist,S., Boeckh,M., Englund,J.A., Famulare,M., Lutz,B.R., Rieder,M.J., Starita,L.M., Thompson,M., Chu,H.Y., Shendure,J., Bedford,T.
MW474146			Nickerson,D.A., Frazar,C.D., Lee,J., Pelle,B., Richardson,M., Adler,A., Brandstetter,E., Han,P.D., Fay,K., Ilcisin,M., Lacombe,K., Sibley,T.R., Truong,M., Wolf,C.R., Gautom,R., Melly,G., Hiatt,B., Dykema,P., Lindquist,S., Boeckh,M., Englund,J.A., Famulare,M., Lutz,B.R., Rieder,M.J., Starita,L.M., Thompson,M., Chu,H.Y., Shendure,J., Bedford,T.
MW474147			Nickerson,D.A., Frazar,C.D., Lee,J., Pelle,B., Richardson,M., Adler,A., Brandstetter,E., Han,P.D., Fay,K., Ilcisin,M., Lacombe,K., Sibley,T.R., Truong,M., Wolf,C.R., Gautom,R., Melly,G., Hiatt,B., Dykema,P., Lindquist,S., Boeckh,M., Englund,J.A., Famulare,M., Lutz,B.R., Rieder,M.J., Starita,L.M., Thompson,M., Chu,H.Y., Shendure,J., Bedford,T.
MW474149			Nickerson,D.A., Frazar,C.D., Lee,J., Pelle,B., Richardson,M., Adler,A., Brandstetter,E., Han,P.D., Fay,K., Ilcisin,M., Lacombe,K., Sibley,T.R., Truong,M., Wolf,C.R., Gautom,R., Melly,G., Hiatt,B., Dykema,P., Lindquist,S., Boeckh,M., Englund,J.A., Famulare,M., Lutz,B.R., Rieder,M.J., Starita,L.M., Thompson,M., Chu,H.Y., Shendure,J., Bedford,T.
MW474150			Nickerson,D.A., Frazar,C.D., Lee,J., Pelle,B., Richardson,M., Adler,A., Brandstetter,E., Han,P.D., Fay,K., Ilcisin,M., Lacombe,K., Sibley,T.R., Truong,M., Wolf,C.R., Gautom,R., Melly,G., Hiatt,B., Dykema,P., Lindquist,S., Boeckh,M., Englund,J.A., Famulare,M., Lutz,B.R., Rieder,M.J., Starita,L.M., Thompson,M., Chu,H.Y., Shendure,J., Bedford,T.
MW474151			Nickerson,D.A., Frazar,C.D., Lee,J., Pelle,B., Richardson,M., Adler,A., Brandstetter,E., Han,P.D., Fay,K., Ilcisin,M., Lacombe,K., Sibley,T.R., Truong,M., Wolf,C.R., Gautom,R., Melly,G., Hiatt,B., Dykema,P., Lindquist,S., Boeckh,M., Englund,J.A., Famulare,M., Lutz,B.R., Rieder,M.J., Starita,L.M., Thompson,M., Chu,H.Y., Shendure,J., Bedford,T.
MW474152			Nickerson,D.A., Frazar,C.D., Lee,J., Pelle,B., Richardson,M., Adler,A., Brandstetter,E., Han,P.D., Fay,K., Ilcisin,M., Lacombe,K., Sibley,T.R., Truong,M., Wolf,C.R., Gautom,R., Melly,G., Hiatt,B., Dykema,P., Lindquist,S., Boeckh,M., Englund,J.A., Famulare,M., Lutz,B.R., Rieder,M.J., Starita,L.M., Thompson,M., Chu,H.Y., Shendure,J., Bedford,T.
MW474153			Nickerson,D.A., Frazar,C.D., Lee,J., Pelle,B., Richardson,M., Adler,A., Brandstetter,E., Han,P.D., Fay,K., Ilcisin,M., Lacombe,K., Sibley,T.R., Truong,M., Wolf,C.R., Gautom,R., Melly,G., Hiatt,B., Dykema,P., Lindquist,S., Boeckh,M., Englund,J.A., Famulare,M., Lutz,B.R., Rieder,M.J., Starita,L.M., Thompson,M., Chu,H.Y., Shendure,J., Bedford,T.
MW474154			Nickerson,D.A., Frazar,C.D., Lee,J., Pelle,B., Richardson,M., Adler,A., Brandstetter,E., Han,P.D., Fay,K., Ilcisin,M., Lacombe,K., Sibley,T.R., Truong,M., Wolf,C.R., Gautom,R., Melly,G., Hiatt,B., Dykema,P., Lindquist,S., Boeckh,M., Englund,J.A., Famulare,M., Lutz,B.R., Rieder,M.J., Starita,L.M., Thompson,M., Chu,H.Y., Shendure,J., Bedford,T.
MW474155			Nickerson,D.A., Frazar,C.D., Lee,J., Pelle,B., Richardson,M., Adler,A., Brandstetter,E., Han,P.D., Fay,K., Ilcisin,M., Lacombe,K., Sibley,T.R., Truong,M., Wolf,C.R., Gautom,R., Melly,G., Hiatt,B., Dykema,P., Lindquist,S., Boeckh,M., Englund,J.A., Famulare,M., Lutz,B.R., Rieder,M.J., Starita,L.M., Thompson,M., Chu,H.Y., Shendure,J., Bedford,T.
MW474156			Nickerson,D.A., Frazar,C.D., Lee,J., Pelle,B., Richardson,M., Adler,A., Brandstetter,E., Han,P.D., Fay,K., Ilcisin,M., Lacombe,K., Sibley,T.R., Truong,M., Wolf,C.R., Gautom,R., Melly,G., Hiatt,B., Dykema,P., Lindquist,S., Boeckh,M., Englund,J.A., Famulare,M., Lutz,B.R., Rieder,M.J., Starita,L.M., Thompson,M., Chu,H.Y., Shendure,J., Bedford,T.
MW474157			Nickerson,D.A., Frazar,C.D., Lee,J., Pelle,B., Richardson,M., Adler,A., Brandstetter,E., Han,P.D., Fay,K., Ilcisin,M., Lacombe,K., Sibley,T.R., Truong,M., Wolf,C.R., Gautom,R., Melly,G., Hiatt,B., Dykema,P., Lindquist,S., Boeckh,M., Englund,J.A., Famulare,M., Lutz,B.R., Rieder,M.J., Starita,L.M., Thompson,M., Chu,H.Y., Shendure,J., Bedford,T.
MW474158			Nickerson,D.A., Frazar,C.D., Lee,J., Pelle,B., Richardson,M., Adler,A., Brandstetter,E., Han,P.D., Fay,K., Ilcisin,M., Lacombe,K., Sibley,T.R., Truong,M., Wolf,C.R., Gautom,R., Melly,G., Hiatt,B., Dykema,P., Lindquist,S., Boeckh,M., Englund,J.A., Famulare,M., Lutz,B.R., Rieder,M.J., Starita,L.M., Thompson,M., Chu,H.Y., Shendure,J., Bedford,T.
MW474159			Nickerson,D.A., Frazar,C.D., Lee,J., Pelle,B., Richardson,M., Adler,A., Brandstetter,E., Han,P.D., Fay,K., Ilcisin,M., Lacombe,K., Sibley,T.R., Truong,M., Wolf,C.R., Gautom,R., Melly,G., Hiatt,B., Dykema,P., Lindquist,S., Boeckh,M., Englund,J.A., Famulare,M., Lutz,B.R., Rieder,M.J., Starita,L.M., Thompson,M., Chu,H.Y., Shendure,J., Bedford,T.
MW474160			Nickerson,D.A., Frazar,C.D., Lee,J., Pelle,B., Richardson,M., Adler,A., Brandstetter,E., Han,P.D., Fay,K., Ilcisin,M., Lacombe,K., Sibley,T.R., Truong,M., Wolf,C.R., Gautom,R., Melly,G., Hiatt,B., Dykema,P., Lindquist,S., Boeckh,M., Englund,J.A., Famulare,M., Lutz,B.R., Rieder,M.J., Starita,L.M., Thompson,M., Chu,H.Y., Shendure,J., Bedford,T.
MW474161			Nickerson,D.A., Frazar,C.D., Lee,J., Pelle,B., Richardson,M., Adler,A., Brandstetter,E., Han,P.D., Fay,K., Ilcisin,M., Lacombe,K., Sibley,T.R., Truong,M., Wolf,C.R., Gautom,R., Melly,G., Hiatt,B., Dykema,P., Lindquist,S., Boeckh,M., Englund,J.A., Famulare,M., Lutz,B.R., Rieder,M.J., Starita,L.M., Thompson,M., Chu,H.Y., Shendure,J., Bedford,T.
MW474162			Nickerson,D.A., Frazar,C.D., Lee,J., Pelle,B., Richardson,M., Adler,A., Brandstetter,E., Han,P.D., Fay,K., Ilcisin,M., Lacombe,K., Sibley,T.R., Truong,M., Wolf,C.R., Gautom,R., Melly,G., Hiatt,B., Dykema,P., Lindquist,S., Boeckh,M., Englund,J.A., Famulare,M., Lutz,B.R., Rieder,M.J., Starita,L.M., Thompson,M., Chu,H.Y., Shendure,J., Bedford,T.
MW474163			Nickerson,D.A., Frazar,C.D., Lee,J., Pelle,B., Richardson,M., Adler,A., Brandstetter,E., Han,P.D., Fay,K., Ilcisin,M., Lacombe,K., Sibley,T.R., Truong,M., Wolf,C.R., Gautom,R., Melly,G., Hiatt,B., Dykema,P., Lindquist,S., Boeckh,M., Englund,J.A., Famulare,M., Lutz,B.R., Rieder,M.J., Starita,L.M., Thompson,M., Chu,H.Y., Shendure,J., Bedford,T.
MW474164			Nickerson,D.A., Frazar,C.D., Lee,J., Pelle,B., Richardson,M., Adler,A., Brandstetter,E., Han,P.D., Fay,K., Ilcisin,M., Lacombe,K., Sibley,T.R., Truong,M., Wolf,C.R., Gautom,R., Melly,G., Hiatt,B., Dykema,P., Lindquist,S., Boeckh,M., Englund,J.A., Famulare,M., Lutz,B.R., Rieder,M.J., Starita,L.M., Thompson,M., Chu,H.Y., Shendure,J., Bedford,T.
MW474165			Nickerson,D.A., Frazar,C.D., Lee,J., Pelle,B., Richardson,M., Adler,A., Brandstetter,E., Han,P.D., Fay,K., Ilcisin,M., Lacombe,K., Sibley,T.R., Truong,M., Wolf,C.R., Gautom,R., Melly,G., Hiatt,B., Dykema,P., Lindquist,S., Boeckh,M., Englund,J.A., Famulare,M., Lutz,B.R., Rieder,M.J., Starita,L.M., Thompson,M., Chu,H.Y., Shendure,J., Bedford,T.
MW474166			Nickerson,D.A., Frazar,C.D., Lee,J., Pelle,B., Richardson,M., Adler,A., Brandstetter,E., Han,P.D., Fay,K., Ilcisin,M., Lacombe,K., Sibley,T.R., Truong,M., Wolf,C.R., Gautom,R., Melly,G., Hiatt,B., Dykema,P., Lindquist,S., Boeckh,M., Englund,J.A., Famulare,M., Lutz,B.R., Rieder,M.J., Starita,L.M., Thompson,M., Chu,H.Y., Shendure,J., Bedford,T.
MW474167			Nickerson,D.A., Frazar,C.D., Lee,J., Pelle,B., Richardson,M., Adler,A., Brandstetter,E., Han,P.D., Fay,K., Ilcisin,M., Lacombe,K., Sibley,T.R., Truong,M., Wolf,C.R., Gautom,R., Melly,G., Hiatt,B., Dykema,P., Lindquist,S., Boeckh,M., Englund,J.A., Famulare,M., Lutz,B.R., Rieder,M.J., Starita,L.M., Thompson,M., Chu,H.Y., Shendure,J., Bedford,T.
MW474168			Nickerson,D.A., Frazar,C.D., Lee,J., Pelle,B., Richardson,M., Adler,A., Brandstetter,E., Han,P.D., Fay,K., Ilcisin,M., Lacombe,K., Sibley,T.R., Truong,M., Wolf,C.R., Gautom,R., Melly,G., Hiatt,B., Dykema,P., Lindquist,S., Boeckh,M., Englund,J.A., Famulare,M., Lutz,B.R., Rieder,M.J., Starita,L.M., Thompson,M., Chu,H.Y., Shendure,J., Bedford,T.
MW474169			Nickerson,D.A., Frazar,C.D., Lee,J., Pelle,B., Richardson,M., Adler,A., Brandstetter,E., Han,P.D., Fay,K., Ilcisin,M., Lacombe,K., Sibley,T.R., Truong,M., Wolf,C.R., Gautom,R., Melly,G., Hiatt,B., Dykema,P., Lindquist,S., Boeckh,M., Englund,J.A., Famulare,M., Lutz,B.R., Rieder,M.J., Starita,L.M., Thompson,M., Chu,H.Y., Shendure,J., Bedford,T.
MW474170			Nickerson,D.A., Frazar,C.D., Lee,J., Pelle,B., Richardson,M., Adler,A., Brandstetter,E., Han,P.D., Fay,K., Ilcisin,M., Lacombe,K., Sibley,T.R., Truong,M., Wolf,C.R., Gautom,R., Melly,G., Hiatt,B., Dykema,P., Lindquist,S., Boeckh,M., Englund,J.A., Famulare,M., Lutz,B.R., Rieder,M.J., Starita,L.M., Thompson,M., Chu,H.Y., Shendure,J., Bedford,T.
MW474171			Nickerson,D.A., Frazar,C.D., Lee,J., Pelle,B., Richardson,M., Adler,A., Brandstetter,E., Han,P.D., Fay,K., Ilcisin,M., Lacombe,K., Sibley,T.R., Truong,M., Wolf,C.R., Gautom,R., Melly,G., Hiatt,B., Dykema,P., Lindquist,S., Boeckh,M., Englund,J.A., Famulare,M., Lutz,B.R., Rieder,M.J., Starita,L.M., Thompson,M., Chu,H.Y., Shendure,J., Bedford,T.
MW474173			Nickerson,D.A., Frazar,C.D., Lee,J., Pelle,B., Richardson,M., Adler,A., Brandstetter,E., Han,P.D., Fay,K., Ilcisin,M., Lacombe,K., Sibley,T.R., Truong,M., Wolf,C.R., Gautom,R., Melly,G., Hiatt,B., Dykema,P., Lindquist,S., Boeckh,M., Englund,J.A., Famulare,M., Lutz,B.R., Rieder,M.J., Starita,L.M., Thompson,M., Chu,H.Y., Shendure,J., Bedford,T.
MW474175			Nickerson,D.A., Frazar,C.D., Lee,J., Pelle,B., Richardson,M., Adler,A., Brandstetter,E., Han,P.D., Fay,K., Ilcisin,M., Lacombe,K., Sibley,T.R., Truong,M., Wolf,C.R., Gautom,R., Melly,G., Hiatt,B., Dykema,P., Lindquist,S., Boeckh,M., Englund,J.A., Famulare,M., Lutz,B.R., Rieder,M.J., Starita,L.M., Thompson,M., Chu,H.Y., Shendure,J., Bedford,T.
MW474176			Nickerson,D.A., Frazar,C.D., Lee,J., Pelle,B., Richardson,M., Adler,A., Brandstetter,E., Han,P.D., Fay,K., Ilcisin,M., Lacombe,K., Sibley,T.R., Truong,M., Wolf,C.R., Gautom,R., Melly,G., Hiatt,B., Dykema,P., Lindquist,S., Boeckh,M., Englund,J.A., Famulare,M., Lutz,B.R., Rieder,M.J., Starita,L.M., Thompson,M., Chu,H.Y., Shendure,J., Bedford,T.
MW474177			Nickerson,D.A., Frazar,C.D., Lee,J., Pelle,B., Richardson,M., Adler,A., Brandstetter,E., Han,P.D., Fay,K., Ilcisin,M., Lacombe,K., Sibley,T.R., Truong,M., Wolf,C.R., Gautom,R., Melly,G., Hiatt,B., Dykema,P., Lindquist,S., Boeckh,M., Englund,J.A., Famulare,M., Lutz,B.R., Rieder,M.J., Starita,L.M., Thompson,M., Chu,H.Y., Shendure,J., Bedford,T.
MW474178			Nickerson,D.A., Frazar,C.D., Lee,J., Pelle,B., Richardson,M., Adler,A., Brandstetter,E., Han,P.D., Fay,K., Ilcisin,M., Lacombe,K., Sibley,T.R., Truong,M., Wolf,C.R., Gautom,R., Melly,G., Hiatt,B., Dykema,P., Lindquist,S., Boeckh,M., Englund,J.A., Famulare,M., Lutz,B.R., Rieder,M.J., Starita,L.M., Thompson,M., Chu,H.Y., Shendure,J., Bedford,T.
MW474179			Nickerson,D.A., Frazar,C.D., Lee,J., Pelle,B., Richardson,M., Adler,A., Brandstetter,E., Han,P.D., Fay,K., Ilcisin,M., Lacombe,K., Sibley,T.R., Truong,M., Wolf,C.R., Gautom,R., Melly,G., Hiatt,B., Dykema,P., Lindquist,S., Boeckh,M., Englund,J.A., Famulare,M., Lutz,B.R., Rieder,M.J., Starita,L.M., Thompson,M., Chu,H.Y., Shendure,J., Bedford,T.
MW474180			Nickerson,D.A., Frazar,C.D., Lee,J., Pelle,B., Richardson,M., Adler,A., Brandstetter,E., Han,P.D., Fay,K., Ilcisin,M., Lacombe,K., Sibley,T.R., Truong,M., Wolf,C.R., Gautom,R., Melly,G., Hiatt,B., Dykema,P., Lindquist,S., Boeckh,M., Englund,J.A., Famulare,M., Lutz,B.R., Rieder,M.J., Starita,L.M., Thompson,M., Chu,H.Y., Shendure,J., Bedford,T.
MW474181			Nickerson,D.A., Frazar,C.D., Lee,J., Pelle,B., Richardson,M., Adler,A., Brandstetter,E., Han,P.D., Fay,K., Ilcisin,M., Lacombe,K., Sibley,T.R., Truong,M., Wolf,C.R., Gautom,R., Melly,G., Hiatt,B., Dykema,P., Lindquist,S., Boeckh,M., Englund,J.A., Famulare,M., Lutz,B.R., Rieder,M.J., Starita,L.M., Thompson,M., Chu,H.Y., Shendure,J., Bedford,T.
MW474182			Nickerson,D.A., Frazar,C.D., Lee,J., Pelle,B., Richardson,M., Adler,A., Brandstetter,E., Han,P.D., Fay,K., Ilcisin,M., Lacombe,K., Sibley,T.R., Truong,M., Wolf,C.R., Gautom,R., Melly,G., Hiatt,B., Dykema,P., Lindquist,S., Boeckh,M., Englund,J.A., Famulare,M., Lutz,B.R., Rieder,M.J., Starita,L.M., Thompson,M., Chu,H.Y., Shendure,J., Bedford,T.
MW474184			Nickerson,D.A., Frazar,C.D., Lee,J., Pelle,B., Richardson,M., Adler,A., Brandstetter,E., Han,P.D., Fay,K., Ilcisin,M., Lacombe,K., Sibley,T.R., Truong,M., Wolf,C.R., Gautom,R., Melly,G., Hiatt,B., Dykema,P., Lindquist,S., Boeckh,M., Englund,J.A., Famulare,M., Lutz,B.R., Rieder,M.J., Starita,L.M., Thompson,M., Chu,H.Y., Shendure,J., Bedford,T.
MW474185			Nickerson,D.A., Frazar,C.D., Lee,J., Pelle,B., Richardson,M., Adler,A., Brandstetter,E., Han,P.D., Fay,K., Ilcisin,M., Lacombe,K., Sibley,T.R., Truong,M., Wolf,C.R., Gautom,R., Melly,G., Hiatt,B., Dykema,P., Lindquist,S., Boeckh,M., Englund,J.A., Famulare,M., Lutz,B.R., Rieder,M.J., Starita,L.M., Thompson,M., Chu,H.Y., Shendure,J., Bedford,T.
MW474186			Nickerson,D.A., Frazar,C.D., Lee,J., Pelle,B., Richardson,M., Adler,A., Brandstetter,E., Han,P.D., Fay,K., Ilcisin,M., Lacombe,K., Sibley,T.R., Truong,M., Wolf,C.R., Gautom,R., Melly,G., Hiatt,B., Dykema,P., Lindquist,S., Boeckh,M., Englund,J.A., Famulare,M., Lutz,B.R., Rieder,M.J., Starita,L.M., Thompson,M., Chu,H.Y., Shendure,J., Bedford,T.
MW474187			Nickerson,D.A., Frazar,C.D., Lee,J., Pelle,B., Richardson,M., Adler,A., Brandstetter,E., Han,P.D., Fay,K., Ilcisin,M., Lacombe,K., Sibley,T.R., Truong,M., Wolf,C.R., Gautom,R., Melly,G., Hiatt,B., Dykema,P., Lindquist,S., Boeckh,M., Englund,J.A., Famulare,M., Lutz,B.R., Rieder,M.J., Starita,L.M., Thompson,M., Chu,H.Y., Shendure,J., Bedford,T.
MW474188			Nickerson,D.A., Frazar,C.D., Lee,J., Pelle,B., Richardson,M., Adler,A., Brandstetter,E., Han,P.D., Fay,K., Ilcisin,M., Lacombe,K., Sibley,T.R., Truong,M., Wolf,C.R., Gautom,R., Melly,G., Hiatt,B., Dykema,P., Lindquist,S., Boeckh,M., Englund,J.A., Famulare,M., Lutz,B.R., Rieder,M.J., Starita,L.M., Thompson,M., Chu,H.Y., Shendure,J., Bedford,T.
MW474189			Nickerson,D.A., Frazar,C.D., Lee,J., Pelle,B., Richardson,M., Adler,A., Brandstetter,E., Han,P.D., Fay,K., Ilcisin,M., Lacombe,K., Sibley,T.R., Truong,M., Wolf,C.R., Gautom,R., Melly,G., Hiatt,B., Dykema,P., Lindquist,S., Boeckh,M., Englund,J.A., Famulare,M., Lutz,B.R., Rieder,M.J., Starita,L.M., Thompson,M., Chu,H.Y., Shendure,J., Bedford,T.
MW474190			Nickerson,D.A., Frazar,C.D., Lee,J., Pelle,B., Richardson,M., Adler,A., Brandstetter,E., Han,P.D., Fay,K., Ilcisin,M., Lacombe,K., Sibley,T.R., Truong,M., Wolf,C.R., Gautom,R., Melly,G., Hiatt,B., Dykema,P., Lindquist,S., Boeckh,M., Englund,J.A., Famulare,M., Lutz,B.R., Rieder,M.J., Starita,L.M., Thompson,M., Chu,H.Y., Shendure,J., Bedford,T.
MW474191			Nickerson,D.A., Frazar,C.D., Lee,J., Pelle,B., Richardson,M., Adler,A., Brandstetter,E., Han,P.D., Fay,K., Ilcisin,M., Lacombe,K., Sibley,T.R., Truong,M., Wolf,C.R., Gautom,R., Melly,G., Hiatt,B., Dykema,P., Lindquist,S., Boeckh,M., Englund,J.A., Famulare,M., Lutz,B.R., Rieder,M.J., Starita,L.M., Thompson,M., Chu,H.Y., Shendure,J., Bedford,T.
MW474192			Nickerson,D.A., Frazar,C.D., Lee,J., Pelle,B., Richardson,M., Adler,A., Brandstetter,E., Han,P.D., Fay,K., Ilcisin,M., Lacombe,K., Sibley,T.R., Truong,M., Wolf,C.R., Gautom,R., Melly,G., Hiatt,B., Dykema,P., Lindquist,S., Boeckh,M., Englund,J.A., Famulare,M., Lutz,B.R., Rieder,M.J., Starita,L.M., Thompson,M., Chu,H.Y., Shendure,J., Bedford,T.
MW474193			Nickerson,D.A., Frazar,C.D., Lee,J., Pelle,B., Richardson,M., Adler,A., Brandstetter,E., Han,P.D., Fay,K., Ilcisin,M., Lacombe,K., Sibley,T.R., Truong,M., Wolf,C.R., Gautom,R., Melly,G., Hiatt,B., Dykema,P., Lindquist,S., Boeckh,M., Englund,J.A., Famulare,M., Lutz,B.R., Rieder,M.J., Starita,L.M., Thompson,M., Chu,H.Y., Shendure,J., Bedford,T.
MW474194			Nickerson,D.A., Frazar,C.D., Lee,J., Pelle,B., Richardson,M., Adler,A., Brandstetter,E., Han,P.D., Fay,K., Ilcisin,M., Lacombe,K., Sibley,T.R., Truong,M., Wolf,C.R., Gautom,R., Melly,G., Hiatt,B., Dykema,P., Lindquist,S., Boeckh,M., Englund,J.A., Famulare,M., Lutz,B.R., Rieder,M.J., Starita,L.M., Thompson,M., Chu,H.Y., Shendure,J., Bedford,T.
MW474195			Nickerson,D.A., Frazar,C.D., Lee,J., Pelle,B., Richardson,M., Adler,A., Brandstetter,E., Han,P.D., Fay,K., Ilcisin,M., Lacombe,K., Sibley,T.R., Truong,M., Wolf,C.R., Gautom,R., Melly,G., Hiatt,B., Dykema,P., Lindquist,S., Boeckh,M., Englund,J.A., Famulare,M., Lutz,B.R., Rieder,M.J., Starita,L.M., Thompson,M., Chu,H.Y., Shendure,J., Bedford,T.
MW474196			Nickerson,D.A., Frazar,C.D., Lee,J., Pelle,B., Richardson,M., Adler,A., Brandstetter,E., Han,P.D., Fay,K., Ilcisin,M., Lacombe,K., Sibley,T.R., Truong,M., Wolf,C.R., Gautom,R., Melly,G., Hiatt,B., Dykema,P., Lindquist,S., Boeckh,M., Englund,J.A., Famulare,M., Lutz,B.R., Rieder,M.J., Starita,L.M., Thompson,M., Chu,H.Y., Shendure,J., Bedford,T.
MW474197			Nickerson,D.A., Frazar,C.D., Lee,J., Pelle,B., Richardson,M., Adler,A., Brandstetter,E., Han,P.D., Fay,K., Ilcisin,M., Lacombe,K., Sibley,T.R., Truong,M., Wolf,C.R., Gautom,R., Melly,G., Hiatt,B., Dykema,P., Lindquist,S., Boeckh,M., Englund,J.A., Famulare,M., Lutz,B.R., Rieder,M.J., Starita,L.M., Thompson,M., Chu,H.Y., Shendure,J., Bedford,T.
MW474198			Nickerson,D.A., Frazar,C.D., Lee,J., Pelle,B., Richardson,M., Adler,A., Brandstetter,E., Han,P.D., Fay,K., Ilcisin,M., Lacombe,K., Sibley,T.R., Truong,M., Wolf,C.R., Gautom,R., Melly,G., Hiatt,B., Dykema,P., Lindquist,S., Boeckh,M., Englund,J.A., Famulare,M., Lutz,B.R., Rieder,M.J., Starita,L.M., Thompson,M., Chu,H.Y., Shendure,J., Bedford,T.
MW474199			Nickerson,D.A., Frazar,C.D., Lee,J., Pelle,B., Richardson,M., Adler,A., Brandstetter,E., Han,P.D., Fay,K., Ilcisin,M., Lacombe,K., Sibley,T.R., Truong,M., Wolf,C.R., Gautom,R., Melly,G., Hiatt,B., Dykema,P., Lindquist,S., Boeckh,M., Englund,J.A., Famulare,M., Lutz,B.R., Rieder,M.J., Starita,L.M., Thompson,M., Chu,H.Y., Shendure,J., Bedford,T.
MW474200			Nickerson,D.A., Frazar,C.D., Lee,J., Pelle,B., Richardson,M., Adler,A., Brandstetter,E., Han,P.D., Fay,K., Ilcisin,M., Lacombe,K., Sibley,T.R., Truong,M., Wolf,C.R., Gautom,R., Melly,G., Hiatt,B., Dykema,P., Lindquist,S., Boeckh,M., Englund,J.A., Famulare,M., Lutz,B.R., Rieder,M.J., Starita,L.M., Thompson,M., Chu,H.Y., Shendure,J., Bedford,T.
MW474201			Nickerson,D.A., Frazar,C.D., Lee,J., Pelle,B., Richardson,M., Adler,A., Brandstetter,E., Han,P.D., Fay,K., Ilcisin,M., Lacombe,K., Sibley,T.R., Truong,M., Wolf,C.R., Gautom,R., Melly,G., Hiatt,B., Dykema,P., Lindquist,S., Boeckh,M., Englund,J.A., Famulare,M., Lutz,B.R., Rieder,M.J., Starita,L.M., Thompson,M., Chu,H.Y., Shendure,J., Bedford,T.
MW474202			Nickerson,D.A., Frazar,C.D., Lee,J., Pelle,B., Richardson,M., Adler,A., Brandstetter,E., Han,P.D., Fay,K., Ilcisin,M., Lacombe,K., Sibley,T.R., Truong,M., Wolf,C.R., Gautom,R., Melly,G., Hiatt,B., Dykema,P., Lindquist,S., Boeckh,M., Englund,J.A., Famulare,M., Lutz,B.R., Rieder,M.J., Starita,L.M., Thompson,M., Chu,H.Y., Shendure,J., Bedford,T.
MW474203			Nickerson,D.A., Frazar,C.D., Lee,J., Pelle,B., Richardson,M., Adler,A., Brandstetter,E., Han,P.D., Fay,K., Ilcisin,M., Lacombe,K., Sibley,T.R., Truong,M., Wolf,C.R., Gautom,R., Melly,G., Hiatt,B., Dykema,P., Lindquist,S., Boeckh,M., Englund,J.A., Famulare,M., Lutz,B.R., Rieder,M.J., Starita,L.M., Thompson,M., Chu,H.Y., Shendure,J., Bedford,T.
MW474204			Nickerson,D.A., Frazar,C.D., Lee,J., Pelle,B., Richardson,M., Adler,A., Brandstetter,E., Han,P.D., Fay,K., Ilcisin,M., Lacombe,K., Sibley,T.R., Truong,M., Wolf,C.R., Gautom,R., Melly,G., Hiatt,B., Dykema,P., Lindquist,S., Boeckh,M., Englund,J.A., Famulare,M., Lutz,B.R., Rieder,M.J., Starita,L.M., Thompson,M., Chu,H.Y., Shendure,J., Bedford,T.
MW474205			Nickerson,D.A., Frazar,C.D., Lee,J., Pelle,B., Richardson,M., Adler,A., Brandstetter,E., Han,P.D., Fay,K., Ilcisin,M., Lacombe,K., Sibley,T.R., Truong,M., Wolf,C.R., Gautom,R., Melly,G., Hiatt,B., Dykema,P., Lindquist,S., Boeckh,M., Englund,J.A., Famulare,M., Lutz,B.R., Rieder,M.J., Starita,L.M., Thompson,M., Chu,H.Y., Shendure,J., Bedford,T.
MW474206			Nickerson,D.A., Frazar,C.D., Lee,J., Pelle,B., Richardson,M., Adler,A., Brandstetter,E., Han,P.D., Fay,K., Ilcisin,M., Lacombe,K., Sibley,T.R., Truong,M., Wolf,C.R., Gautom,R., Melly,G., Hiatt,B., Dykema,P., Lindquist,S., Boeckh,M., Englund,J.A., Famulare,M., Lutz,B.R., Rieder,M.J., Starita,L.M., Thompson,M., Chu,H.Y., Shendure,J., Bedford,T.
MW474207			Nickerson,D.A., Frazar,C.D., Lee,J., Pelle,B., Richardson,M., Adler,A., Brandstetter,E., Han,P.D., Fay,K., Ilcisin,M., Lacombe,K., Sibley,T.R., Truong,M., Wolf,C.R., Gautom,R., Melly,G., Hiatt,B., Dykema,P., Lindquist,S., Boeckh,M., Englund,J.A., Famulare,M., Lutz,B.R., Rieder,M.J., Starita,L.M., Thompson,M., Chu,H.Y., Shendure,J., Bedford,T.
MW474209			Nickerson,D.A., Frazar,C.D., Lee,J., Pelle,B., Richardson,M., Adler,A., Brandstetter,E., Han,P.D., Fay,K., Ilcisin,M., Lacombe,K., Sibley,T.R., Truong,M., Wolf,C.R., Gautom,R., Melly,G., Hiatt,B., Dykema,P., Lindquist,S., Boeckh,M., Englund,J.A., Famulare,M., Lutz,B.R., Rieder,M.J., Starita,L.M., Thompson,M., Chu,H.Y., Shendure,J., Bedford,T.
MW474210			Nickerson,D.A., Frazar,C.D., Lee,J., Pelle,B., Richardson,M., Adler,A., Brandstetter,E., Han,P.D., Fay,K., Ilcisin,M., Lacombe,K., Sibley,T.R., Truong,M., Wolf,C.R., Gautom,R., Melly,G., Hiatt,B., Dykema,P., Lindquist,S., Boeckh,M., Englund,J.A., Famulare,M., Lutz,B.R., Rieder,M.J., Starita,L.M., Thompson,M., Chu,H.Y., Shendure,J., Bedford,T.
MW474211			Nickerson,D.A., Frazar,C.D., Lee,J., Pelle,B., Richardson,M., Adler,A., Brandstetter,E., Han,P.D., Fay,K., Ilcisin,M., Lacombe,K., Sibley,T.R., Truong,M., Wolf,C.R., Gautom,R., Melly,G., Hiatt,B., Dykema,P., Lindquist,S., Boeckh,M., Englund,J.A., Famulare,M., Lutz,B.R., Rieder,M.J., Starita,L.M., Thompson,M., Chu,H.Y., Shendure,J., Bedford,T.
MW474212			Nickerson,D.A., Frazar,C.D., Lee,J., Pelle,B., Richardson,M., Adler,A., Brandstetter,E., Han,P.D., Fay,K., Ilcisin,M., Lacombe,K., Sibley,T.R., Truong,M., Wolf,C.R., Gautom,R., Melly,G., Hiatt,B., Dykema,P., Lindquist,S., Boeckh,M., Englund,J.A., Famulare,M., Lutz,B.R., Rieder,M.J., Starita,L.M., Thompson,M., Chu,H.Y., Shendure,J., Bedford,T.
MW474213			Nickerson,D.A., Frazar,C.D., Lee,J., Pelle,B., Richardson,M., Adler,A., Brandstetter,E., Han,P.D., Fay,K., Ilcisin,M., Lacombe,K., Sibley,T.R., Truong,M., Wolf,C.R., Gautom,R., Melly,G., Hiatt,B., Dykema,P., Lindquist,S., Boeckh,M., Englund,J.A., Famulare,M., Lutz,B.R., Rieder,M.J., Starita,L.M., Thompson,M., Chu,H.Y., Shendure,J., Bedford,T.
MW474214			Nickerson,D.A., Frazar,C.D., Lee,J., Pelle,B., Richardson,M., Adler,A., Brandstetter,E., Han,P.D., Fay,K., Ilcisin,M., Lacombe,K., Sibley,T.R., Truong,M., Wolf,C.R., Gautom,R., Melly,G., Hiatt,B., Dykema,P., Lindquist,S., Boeckh,M., Englund,J.A., Famulare,M., Lutz,B.R., Rieder,M.J., Starita,L.M., Thompson,M., Chu,H.Y., Shendure,J., Bedford,T.
MW474215			Nickerson,D.A., Frazar,C.D., Lee,J., Pelle,B., Richardson,M., Adler,A., Brandstetter,E., Han,P.D., Fay,K., Ilcisin,M., Lacombe,K., Sibley,T.R., Truong,M., Wolf,C.R., Gautom,R., Melly,G., Hiatt,B., Dykema,P., Lindquist,S., Boeckh,M., Englund,J.A., Famulare,M., Lutz,B.R., Rieder,M.J., Starita,L.M., Thompson,M., Chu,H.Y., Shendure,J., Bedford,T.
MW474216			Nickerson,D.A., Frazar,C.D., Lee,J., Pelle,B., Richardson,M., Adler,A., Brandstetter,E., Han,P.D., Fay,K., Ilcisin,M., Lacombe,K., Sibley,T.R., Truong,M., Wolf,C.R., Gautom,R., Melly,G., Hiatt,B., Dykema,P., Lindquist,S., Boeckh,M., Englund,J.A., Famulare,M., Lutz,B.R., Rieder,M.J., Starita,L.M., Thompson,M., Chu,H.Y., Shendure,J., Bedford,T.
MW474217			Nickerson,D.A., Frazar,C.D., Lee,J., Pelle,B., Richardson,M., Adler,A., Brandstetter,E., Han,P.D., Fay,K., Ilcisin,M., Lacombe,K., Sibley,T.R., Truong,M., Wolf,C.R., Gautom,R., Melly,G., Hiatt,B., Dykema,P., Lindquist,S., Boeckh,M., Englund,J.A., Famulare,M., Lutz,B.R., Rieder,M.J., Starita,L.M., Thompson,M., Chu,H.Y., Shendure,J., Bedford,T.
MW474219			Nickerson,D.A., Frazar,C.D., Lee,J., Pelle,B., Richardson,M., Adler,A., Brandstetter,E., Han,P.D., Fay,K., Ilcisin,M., Lacombe,K., Sibley,T.R., Truong,M., Wolf,C.R., Gautom,R., Melly,G., Hiatt,B., Dykema,P., Lindquist,S., Boeckh,M., Englund,J.A., Famulare,M., Lutz,B.R., Rieder,M.J., Starita,L.M., Thompson,M., Chu,H.Y., Shendure,J., Bedford,T.
MW474220			Nickerson,D.A., Frazar,C.D., Lee,J., Pelle,B., Richardson,M., Adler,A., Brandstetter,E., Han,P.D., Fay,K., Ilcisin,M., Lacombe,K., Sibley,T.R., Truong,M., Wolf,C.R., Gautom,R., Melly,G., Hiatt,B., Dykema,P., Lindquist,S., Boeckh,M., Englund,J.A., Famulare,M., Lutz,B.R., Rieder,M.J., Starita,L.M., Thompson,M., Chu,H.Y., Shendure,J., Bedford,T.
MW474222			Nickerson,D.A., Frazar,C.D., Lee,J., Pelle,B., Richardson,M., Adler,A., Brandstetter,E., Han,P.D., Fay,K., Ilcisin,M., Lacombe,K., Sibley,T.R., Truong,M., Wolf,C.R., Gautom,R., Melly,G., Hiatt,B., Dykema,P., Lindquist,S., Boeckh,M., Englund,J.A., Famulare,M., Lutz,B.R., Rieder,M.J., Starita,L.M., Thompson,M., Chu,H.Y., Shendure,J., Bedford,T.
MW474223			Nickerson,D.A., Frazar,C.D., Lee,J., Pelle,B., Richardson,M., Adler,A., Brandstetter,E., Han,P.D., Fay,K., Ilcisin,M., Lacombe,K., Sibley,T.R., Truong,M., Wolf,C.R., Gautom,R., Melly,G., Hiatt,B., Dykema,P., Lindquist,S., Boeckh,M., Englund,J.A., Famulare,M., Lutz,B.R., Rieder,M.J., Starita,L.M., Thompson,M., Chu,H.Y., Shendure,J., Bedford,T.
MW474224			Nickerson,D.A., Frazar,C.D., Lee,J., Pelle,B., Richardson,M., Adler,A., Brandstetter,E., Han,P.D., Fay,K., Ilcisin,M., Lacombe,K., Sibley,T.R., Truong,M., Wolf,C.R., Gautom,R., Melly,G., Hiatt,B., Dykema,P., Lindquist,S., Boeckh,M., Englund,J.A., Famulare,M., Lutz,B.R., Rieder,M.J., Starita,L.M., Thompson,M., Chu,H.Y., Shendure,J., Bedford,T.
MW474226			Nickerson,D.A., Frazar,C.D., Lee,J., Pelle,B., Richardson,M., Adler,A., Brandstetter,E., Han,P.D., Fay,K., Ilcisin,M., Lacombe,K., Sibley,T.R., Truong,M., Wolf,C.R., Gautom,R., Melly,G., Hiatt,B., Dykema,P., Lindquist,S., Boeckh,M., Englund,J.A., Famulare,M., Lutz,B.R., Rieder,M.J., Starita,L.M., Thompson,M., Chu,H.Y., Shendure,J., Bedford,T.
MW474227			Nickerson,D.A., Frazar,C.D., Lee,J., Pelle,B., Richardson,M., Adler,A., Brandstetter,E., Han,P.D., Fay,K., Ilcisin,M., Lacombe,K., Sibley,T.R., Truong,M., Wolf,C.R., Gautom,R., Melly,G., Hiatt,B., Dykema,P., Lindquist,S., Boeckh,M., Englund,J.A., Famulare,M., Lutz,B.R., Rieder,M.J., Starita,L.M., Thompson,M., Chu,H.Y., Shendure,J., Bedford,T.
MW474228			Nickerson,D.A., Frazar,C.D., Lee,J., Pelle,B., Richardson,M., Adler,A., Brandstetter,E., Han,P.D., Fay,K., Ilcisin,M., Lacombe,K., Sibley,T.R., Truong,M., Wolf,C.R., Gautom,R., Melly,G., Hiatt,B., Dykema,P., Lindquist,S., Boeckh,M., Englund,J.A., Famulare,M., Lutz,B.R., Rieder,M.J., Starita,L.M., Thompson,M., Chu,H.Y., Shendure,J., Bedford,T.
MW474247			Nickerson,D.A., Frazar,C.D., Lee,J., Pelle,B., Richardson,M., Adler,A., Brandstetter,E., Han,P.D., Fay,K., Ilcisin,M., Lacombe,K., Sibley,T.R., Truong,M., Wolf,C.R., Gautom,R., Melly,G., Hiatt,B., Dykema,P., Lindquist,S., Boeckh,M., Englund,J.A., Famulare,M., Lutz,B.R., Rieder,M.J., Starita,L.M., Thompson,M., Chu,H.Y., Shendure,J., Bedford,T.
MW474249			Nickerson,D.A., Frazar,C.D., Lee,J., Pelle,B., Richardson,M., Adler,A., Brandstetter,E., Han,P.D., Fay,K., Ilcisin,M., Lacombe,K., Sibley,T.R., Truong,M., Wolf,C.R., Gautom,R., Melly,G., Hiatt,B., Dykema,P., Lindquist,S., Boeckh,M., Englund,J.A., Famulare,M., Lutz,B.R., Rieder,M.J., Starita,L.M., Thompson,M., Chu,H.Y., Shendure,J., Bedford,T.
MW474278			Nickerson,D.A., Frazar,C.D., Lee,J., Pelle,B., Richardson,M., Adler,A., Brandstetter,E., Han,P.D., Fay,K., Ilcisin,M., Lacombe,K., Sibley,T.R., Truong,M., Wolf,C.R., Gautom,R., Melly,G., Hiatt,B., Dykema,P., Lindquist,S., Boeckh,M., Englund,J.A., Famulare,M., Lutz,B.R., Rieder,M.J., Starita,L.M., Thompson,M., Chu,H.Y., Shendure,J., Bedford,T.
MW474304			Nickerson,D.A., Frazar,C.D., Lee,J., Pelle,B., Richardson,M., Adler,A., Brandstetter,E., Han,P.D., Fay,K., Ilcisin,M., Lacombe,K., Sibley,T.R., Truong,M., Wolf,C.R., Gautom,R., Melly,G., Hiatt,B., Dykema,P., Lindquist,S., Boeckh,M., Englund,J.A., Famulare,M., Lutz,B.R., Rieder,M.J., Starita,L.M., Thompson,M., Chu,H.Y., Shendure,J., Bedford,T.
MW474328			Nickerson,D.A., Frazar,C.D., Lee,J., Pelle,B., Richardson,M., Adler,A., Brandstetter,E., Han,P.D., Fay,K., Ilcisin,M., Lacombe,K., Sibley,T.R., Truong,M., Wolf,C.R., Gautom,R., Melly,G., Hiatt,B., Dykema,P., Lindquist,S., Boeckh,M., Englund,J.A., Famulare,M., Lutz,B.R., Rieder,M.J., Starita,L.M., Thompson,M., Chu,H.Y., Shendure,J., Bedford,T.
MW474332			Nickerson,D.A., Frazar,C.D., Lee,J., Pelle,B., Richardson,M., Adler,A., Brandstetter,E., Han,P.D., Fay,K., Ilcisin,M., Lacombe,K., Sibley,T.R., Truong,M., Wolf,C.R., Gautom,R., Melly,G., Hiatt,B., Dykema,P., Lindquist,S., Boeckh,M., Englund,J.A., Famulare,M., Lutz,B.R., Rieder,M.J., Starita,L.M., Thompson,M., Chu,H.Y., Shendure,J., Bedford,T.
MW474335			Nickerson,D.A., Frazar,C.D., Lee,J., Pelle,B., Richardson,M., Adler,A., Brandstetter,E., Han,P.D., Fay,K., Ilcisin,M., Lacombe,K., Sibley,T.R., Truong,M., Wolf,C.R., Gautom,R., Melly,G., Hiatt,B., Dykema,P., Lindquist,S., Boeckh,M., Englund,J.A., Famulare,M., Lutz,B.R., Rieder,M.J., Starita,L.M., Thompson,M., Chu,H.Y., Shendure,J., Bedford,T.
MW474341			Nickerson,D.A., Frazar,C.D., Lee,J., Pelle,B., Richardson,M., Adler,A., Brandstetter,E., Han,P.D., Fay,K., Ilcisin,M., Lacombe,K., Sibley,T.R., Truong,M., Wolf,C.R., Gautom,R., Melly,G., Hiatt,B., Dykema,P., Lindquist,S., Boeckh,M., Englund,J.A., Famulare,M., Lutz,B.R., Rieder,M.J., Starita,L.M., Thompson,M., Chu,H.Y., Shendure,J., Bedford,T.
MW474350			Nickerson,D.A., Frazar,C.D., Lee,J., Pelle,B., Richardson,M., Adler,A., Brandstetter,E., Han,P.D., Fay,K., Ilcisin,M., Lacombe,K., Sibley,T.R., Truong,M., Wolf,C.R., Gautom,R., Melly,G., Hiatt,B., Dykema,P., Lindquist,S., Boeckh,M., Englund,J.A., Famulare,M., Lutz,B.R., Rieder,M.J., Starita,L.M., Thompson,M., Chu,H.Y., Shendure,J., Bedford,T.
MW474367			Nickerson,D.A., Frazar,C.D., Lee,J., Pelle,B., Richardson,M., Adler,A., Brandstetter,E., Han,P.D., Fay,K., Ilcisin,M., Lacombe,K., Sibley,T.R., Truong,M., Wolf,C.R., Gautom,R., Melly,G., Hiatt,B., Dykema,P., Lindquist,S., Boeckh,M., Englund,J.A., Famulare,M., Lutz,B.R., Rieder,M.J., Starita,L.M., Thompson,M., Chu,H.Y., Shendure,J., Bedford,T.
MW474739			Diarra,B., Kone,A., Guindo,I., Bane,S., Diakite,M., Dao,S., Iknane,A.A., Doumbia,S.
MW474741			Diarra,B., Kone,A., Guindo,I., Bane,S., Diakite,M., Dao,S., Iknane,A.A., Doumbia,S.
MW474742			Narayanan,S., Patil,G., More,S., Saliki,J.T., Kaul,A., Ramachandran,A.
MW476562			Young,E.L., Oakeson,K.F., Gallagher,T.
MW476631			Young,E.L., Oakeson,K.F., Gallagher,T.
MW476643			Young,E.L., Oakeson,K.F., Gallagher,T.
MW476657			Young,E.L., Oakeson,K.F., Gallagher,T.
MW476693			Miller,M.C., Chase,K.
MW476694			Miller,M.C., Chase,K.
MW476695			Miller,M.C., Chase,K.
MW476696			Miller,M.C., Chase,K.
MW476697			Miller,M.C., Chase,K.
MW476698			Miller,M.C., Chase,K.
MW480858			Chironna,M., Sallustio,A., Loconsole,D., Accogli,M.
MW480894			Chironna,M., Sallustio,A., Loconsole,D., Accogli,M.
MW482861			Li,Y., Tao,Y., Montmayeur,A., Zhang,J., Lynch,B., Queen,K., Uehara,A., Marine,R., Cook,P., Paden,C.R., Wang,H., Tong,S.
MW482862			Li,Y., Tao,Y., Montmayeur,A., Zhang,J., Lynch,B., Queen,K., Uehara,A., Marine,R., Cook,P., Paden,C.R., Wang,H., Tong,S.
MW482863			Li,Y., Tao,Y., Montmayeur,A., Zhang,J., Lynch,B., Queen,K., Uehara,A., Marine,R., Cook,P., Paden,C.R., Wang,H., Tong,S.
MW482864			Li,Y., Tao,Y., Montmayeur,A., Zhang,J., Lynch,B., Queen,K., Uehara,A., Marine,R., Cook,P., Paden,C.R., Wang,H., Tong,S.
MW482865			Li,Y., Tao,Y., Montmayeur,A., Zhang,J., Lynch,B., Queen,K., Uehara,A., Marine,R., Cook,P., Paden,C.R., Wang,H., Tong,S.
MW482866			Li,Y., Tao,Y., Montmayeur,A., Zhang,J., Lynch,B., Queen,K., Uehara,A., Marine,R., Cook,P., Paden,C.R., Wang,H., Tong,S.
MW482867			Li,Y., Tao,Y., Montmayeur,A., Zhang,J., Lynch,B., Queen,K., Uehara,A., Marine,R., Cook,P., Paden,C.R., Wang,H., Tong,S.
MW482868			Li,Y., Tao,Y., Montmayeur,A., Zhang,J., Lynch,B., Queen,K., Uehara,A., Marine,R., Cook,P., Paden,C.R., Wang,H., Tong,S.
MW482869			Li,Y., Tao,Y., Montmayeur,A., Zhang,J., Lynch,B., Queen,K., Uehara,A., Marine,R., Cook,P., Paden,C.R., Wang,H., Tong,S.
MW482870			Li,Y., Tao,Y., Montmayeur,A., Zhang,J., Lynch,B., Queen,K., Uehara,A., Marine,R., Cook,P., Paden,C.R., Wang,H., Tong,S.
MW482871			Li,Y., Tao,Y., Montmayeur,A., Zhang,J., Lynch,B., Queen,K., Uehara,A., Marine,R., Cook,P., Paden,C.R., Wang,H., Tong,S.
MW482872			Li,Y., Tao,Y., Montmayeur,A., Zhang,J., Lynch,B., Queen,K., Uehara,A., Marine,R., Cook,P., Paden,C.R., Wang,H., Tong,S.
MW482873			Li,Y., Tao,Y., Montmayeur,A., Zhang,J., Lynch,B., Queen,K., Uehara,A., Marine,R., Cook,P., Paden,C.R., Wang,H., Tong,S.
MW482875			Li,Y., Tao,Y., Montmayeur,A., Zhang,J., Lynch,B., Queen,K., Uehara,A., Marine,R., Cook,P., Paden,C.R., Wang,H., Tong,S.
MW482876			Li,Y., Tao,Y., Montmayeur,A., Zhang,J., Lynch,B., Queen,K., Uehara,A., Marine,R., Cook,P., Paden,C.R., Wang,H., Tong,S.
MW482877			Li,Y., Tao,Y., Montmayeur,A., Zhang,J., Lynch,B., Queen,K., Uehara,A., Marine,R., Cook,P., Paden,C.R., Wang,H., Tong,S.
MW482878			Li,Y., Tao,Y., Montmayeur,A., Zhang,J., Lynch,B., Queen,K., Uehara,A., Marine,R., Cook,P., Paden,C.R., Wang,H., Tong,S.
MW482879			Li,Y., Tao,Y., Montmayeur,A., Zhang,J., Lynch,B., Queen,K., Uehara,A., Marine,R., Cook,P., Paden,C.R., Wang,H., Tong,S.
MW482882			Li,Y., Tao,Y., Montmayeur,A., Zhang,J., Lynch,B., Queen,K., Uehara,A., Marine,R., Cook,P., Paden,C.R., Wang,H., Tong,S.
MW482883			Li,Y., Tao,Y., Montmayeur,A., Zhang,J., Lynch,B., Queen,K., Uehara,A., Marine,R., Cook,P., Paden,C.R., Wang,H., Tong,S.
MW482884			Li,Y., Tao,Y., Montmayeur,A., Zhang,J., Lynch,B., Queen,K., Uehara,A., Marine,R., Cook,P., Paden,C.R., Wang,H., Tong,S.
MW482886			Li,Y., Tao,Y., Montmayeur,A., Zhang,J., Lynch,B., Queen,K., Uehara,A., Marine,R., Cook,P., Paden,C.R., Wang,H., Tong,S.
MW482887			Li,Y., Tao,Y., Montmayeur,A., Zhang,J., Lynch,B., Queen,K., Uehara,A., Marine,R., Cook,P., Paden,C.R., Wang,H., Tong,S.
MW482888			Li,Y., Tao,Y., Montmayeur,A., Zhang,J., Lynch,B., Queen,K., Uehara,A., Marine,R., Cook,P., Paden,C.R., Wang,H., Tong,S.
MW482889			Li,Y., Tao,Y., Montmayeur,A., Zhang,J., Lynch,B., Queen,K., Uehara,A., Marine,R., Cook,P., Paden,C.R., Wang,H., Tong,S.
MW482890			Li,Y., Tao,Y., Montmayeur,A., Zhang,J., Lynch,B., Queen,K., Uehara,A., Marine,R., Cook,P., Paden,C.R., Wang,H., Tong,S.
MW482891			Li,Y., Tao,Y., Montmayeur,A., Zhang,J., Lynch,B., Queen,K., Uehara,A., Marine,R., Cook,P., Paden,C.R., Wang,H., Tong,S.
MW482892			Li,Y., Tao,Y., Montmayeur,A., Zhang,J., Lynch,B., Queen,K., Uehara,A., Marine,R., Cook,P., Paden,C.R., Wang,H., Tong,S.
MW482893			Li,Y., Tao,Y., Montmayeur,A., Zhang,J., Lynch,B., Queen,K., Uehara,A., Marine,R., Cook,P., Paden,C.R., Wang,H., Tong,S.
MW482894			Li,Y., Tao,Y., Montmayeur,A., Zhang,J., Lynch,B., Queen,K., Uehara,A., Marine,R., Cook,P., Paden,C.R., Wang,H., Tong,S.
MW482895			Li,Y., Tao,Y., Montmayeur,A., Zhang,J., Lynch,B., Queen,K., Uehara,A., Marine,R., Cook,P., Paden,C.R., Wang,H., Tong,S.
MW482896			Li,Y., Tao,Y., Montmayeur,A., Zhang,J., Lynch,B., Queen,K., Uehara,A., Marine,R., Cook,P., Paden,C.R., Wang,H., Tong,S.
MW482897			Li,Y., Tao,Y., Montmayeur,A., Zhang,J., Lynch,B., Queen,K., Uehara,A., Marine,R., Cook,P., Paden,C.R., Wang,H., Tong,S.
MW482898			Li,Y., Tao,Y., Montmayeur,A., Zhang,J., Lynch,B., Queen,K., Uehara,A., Marine,R., Cook,P., Paden,C.R., Wang,H., Tong,S.
MW482899			Li,Y., Tao,Y., Montmayeur,A., Zhang,J., Lynch,B., Queen,K., Uehara,A., Marine,R., Cook,P., Paden,C.R., Wang,H., Tong,S.
MW482901			Li,Y., Tao,Y., Montmayeur,A., Zhang,J., Lynch,B., Queen,K., Uehara,A., Marine,R., Cook,P., Paden,C.R., Wang,H., Tong,S.
MW482902			Li,Y., Tao,Y., Montmayeur,A., Zhang,J., Lynch,B., Queen,K., Uehara,A., Marine,R., Cook,P., Paden,C.R., Wang,H., Tong,S.
MW482903			Li,Y., Tao,Y., Montmayeur,A., Zhang,J., Lynch,B., Queen,K., Uehara,A., Marine,R., Cook,P., Paden,C.R., Wang,H., Tong,S.
MW482904			Li,Y., Tao,Y., Montmayeur,A., Zhang,J., Lynch,B., Queen,K., Uehara,A., Marine,R., Cook,P., Paden,C.R., Wang,H., Tong,S.
MW482905			Li,Y., Tao,Y., Montmayeur,A., Zhang,J., Lynch,B., Queen,K., Uehara,A., Marine,R., Cook,P., Paden,C.R., Wang,H., Tong,S.
MW482908			Li,Y., Tao,Y., Montmayeur,A., Zhang,J., Lynch,B., Queen,K., Uehara,A., Marine,R., Cook,P., Paden,C.R., Wang,H., Tong,S.
MW482909			Li,Y., Tao,Y., Montmayeur,A., Zhang,J., Lynch,B., Queen,K., Uehara,A., Marine,R., Cook,P., Paden,C.R., Wang,H., Tong,S.
MW482910			Li,Y., Tao,Y., Montmayeur,A., Zhang,J., Lynch,B., Queen,K., Uehara,A., Marine,R., Cook,P., Paden,C.R., Wang,H., Tong,S.
MW482911			Li,Y., Tao,Y., Montmayeur,A., Zhang,J., Lynch,B., Queen,K., Uehara,A., Marine,R., Cook,P., Paden,C.R., Wang,H., Tong,S.
MW482912			Li,Y., Tao,Y., Montmayeur,A., Zhang,J., Lynch,B., Queen,K., Uehara,A., Marine,R., Cook,P., Paden,C.R., Wang,H., Tong,S.
MW482913			Li,Y., Tao,Y., Montmayeur,A., Zhang,J., Lynch,B., Queen,K., Uehara,A., Marine,R., Cook,P., Paden,C.R., Wang,H., Tong,S.
MW482914			Li,Y., Tao,Y., Montmayeur,A., Zhang,J., Lynch,B., Queen,K., Uehara,A., Marine,R., Cook,P., Paden,C.R., Wang,H., Tong,S.
MW482915			Li,Y., Tao,Y., Montmayeur,A., Zhang,J., Lynch,B., Queen,K., Uehara,A., Marine,R., Cook,P., Paden,C.R., Wang,H., Tong,S.
MW482916			Li,Y., Tao,Y., Montmayeur,A., Zhang,J., Lynch,B., Queen,K., Uehara,A., Marine,R., Cook,P., Paden,C.R., Wang,H., Tong,S.
MW482917			Li,Y., Tao,Y., Montmayeur,A., Zhang,J., Lynch,B., Queen,K., Uehara,A., Marine,R., Cook,P., Paden,C.R., Wang,H., Tong,S.
MW482918			Li,Y., Tao,Y., Montmayeur,A., Zhang,J., Lynch,B., Queen,K., Uehara,A., Marine,R., Cook,P., Paden,C.R., Wang,H., Tong,S.
MW482919			Li,Y., Tao,Y., Montmayeur,A., Zhang,J., Lynch,B., Queen,K., Uehara,A., Marine,R., Cook,P., Paden,C.R., Wang,H., Tong,S.
MW482920			Li,Y., Tao,Y., Montmayeur,A., Zhang,J., Lynch,B., Queen,K., Uehara,A., Marine,R., Cook,P., Paden,C.R., Wang,H., Tong,S.
MW482921			Li,Y., Tao,Y., Montmayeur,A., Zhang,J., Lynch,B., Queen,K., Uehara,A., Marine,R., Cook,P., Paden,C.R., Wang,H., Tong,S.
MW482922			Li,Y., Tao,Y., Montmayeur,A., Zhang,J., Lynch,B., Queen,K., Uehara,A., Marine,R., Cook,P., Paden,C.R., Wang,H., Tong,S.
MW482923			Li,Y., Tao,Y., Montmayeur,A., Zhang,J., Lynch,B., Queen,K., Uehara,A., Marine,R., Cook,P., Paden,C.R., Wang,H., Tong,S.
MW482924			Li,Y., Tao,Y., Montmayeur,A., Zhang,J., Lynch,B., Queen,K., Uehara,A., Marine,R., Cook,P., Paden,C.R., Wang,H., Tong,S.
MW482925			Li,Y., Tao,Y., Montmayeur,A., Zhang,J., Lynch,B., Queen,K., Uehara,A., Marine,R., Cook,P., Paden,C.R., Wang,H., Tong,S.
MW482926			Li,Y., Tao,Y., Montmayeur,A., Zhang,J., Lynch,B., Queen,K., Uehara,A., Marine,R., Cook,P., Paden,C.R., Wang,H., Tong,S.
MW482927			Li,Y., Tao,Y., Montmayeur,A., Zhang,J., Lynch,B., Queen,K., Uehara,A., Marine,R., Cook,P., Paden,C.R., Wang,H., Tong,S.
MW482928			Li,Y., Tao,Y., Montmayeur,A., Zhang,J., Lynch,B., Queen,K., Uehara,A., Marine,R., Cook,P., Paden,C.R., Wang,H., Tong,S.
MW482929			Li,Y., Tao,Y., Montmayeur,A., Zhang,J., Lynch,B., Queen,K., Uehara,A., Marine,R., Cook,P., Paden,C.R., Wang,H., Tong,S.
MW482930			Li,Y., Tao,Y., Montmayeur,A., Zhang,J., Lynch,B., Queen,K., Uehara,A., Marine,R., Cook,P., Paden,C.R., Wang,H., Tong,S.
MW482931			Li,Y., Tao,Y., Montmayeur,A., Zhang,J., Lynch,B., Queen,K., Uehara,A., Marine,R., Cook,P., Paden,C.R., Wang,H., Tong,S.
MW482932			Li,Y., Tao,Y., Montmayeur,A., Zhang,J., Lynch,B., Queen,K., Uehara,A., Marine,R., Cook,P., Paden,C.R., Wang,H., Tong,S.
MW482933			Li,Y., Tao,Y., Montmayeur,A., Zhang,J., Lynch,B., Queen,K., Uehara,A., Marine,R., Cook,P., Paden,C.R., Wang,H., Tong,S.
MW482934			Li,Y., Tao,Y., Montmayeur,A., Zhang,J., Lynch,B., Queen,K., Uehara,A., Marine,R., Cook,P., Paden,C.R., Wang,H., Tong,S.
MW482935			Li,Y., Tao,Y., Montmayeur,A., Zhang,J., Lynch,B., Queen,K., Uehara,A., Marine,R., Cook,P., Paden,C.R., Wang,H., Tong,S.
MW482936			Li,Y., Tao,Y., Montmayeur,A., Zhang,J., Lynch,B., Queen,K., Uehara,A., Marine,R., Cook,P., Paden,C.R., Wang,H., Tong,S.
MW482937			Li,Y., Tao,Y., Montmayeur,A., Zhang,J., Lynch,B., Queen,K., Uehara,A., Marine,R., Cook,P., Paden,C.R., Wang,H., Tong,S.
MW482938			Li,Y., Tao,Y., Montmayeur,A., Zhang,J., Lynch,B., Queen,K., Uehara,A., Marine,R., Cook,P., Paden,C.R., Wang,H., Tong,S.
MW482939			Li,Y., Tao,Y., Montmayeur,A., Zhang,J., Lynch,B., Queen,K., Uehara,A., Marine,R., Cook,P., Paden,C.R., Wang,H., Tong,S.
MW482940			Li,Y., Tao,Y., Montmayeur,A., Zhang,J., Lynch,B., Queen,K., Uehara,A., Marine,R., Cook,P., Paden,C.R., Wang,H., Tong,S.
MW482941			Li,Y., Tao,Y., Montmayeur,A., Zhang,J., Lynch,B., Queen,K., Uehara,A., Marine,R., Cook,P., Paden,C.R., Wang,H., Tong,S.
MW482942			Li,Y., Tao,Y., Montmayeur,A., Zhang,J., Lynch,B., Queen,K., Uehara,A., Marine,R., Cook,P., Paden,C.R., Wang,H., Tong,S.
MW482943			Li,Y., Tao,Y., Montmayeur,A., Zhang,J., Lynch,B., Queen,K., Uehara,A., Marine,R., Cook,P., Paden,C.R., Wang,H., Tong,S.
MW482944			Li,Y., Tao,Y., Montmayeur,A., Zhang,J., Lynch,B., Queen,K., Uehara,A., Marine,R., Cook,P., Paden,C.R., Wang,H., Tong,S.
MW482945			Li,Y., Tao,Y., Montmayeur,A., Zhang,J., Lynch,B., Queen,K., Uehara,A., Marine,R., Cook,P., Paden,C.R., Wang,H., Tong,S.
MW482946			Li,Y., Tao,Y., Montmayeur,A., Zhang,J., Lynch,B., Queen,K., Uehara,A., Marine,R., Cook,P., Paden,C.R., Wang,H., Tong,S.
MW482947			Li,Y., Tao,Y., Montmayeur,A., Zhang,J., Lynch,B., Queen,K., Uehara,A., Marine,R., Cook,P., Paden,C.R., Wang,H., Tong,S.
MW482948			Li,Y., Tao,Y., Montmayeur,A., Zhang,J., Lynch,B., Queen,K., Uehara,A., Marine,R., Cook,P., Paden,C.R., Wang,H., Tong,S.
MW482949			Li,Y., Tao,Y., Montmayeur,A., Zhang,J., Lynch,B., Queen,K., Uehara,A., Marine,R., Cook,P., Paden,C.R., Wang,H., Tong,S.
MW482950			Li,Y., Tao,Y., Montmayeur,A., Zhang,J., Lynch,B., Queen,K., Uehara,A., Marine,R., Cook,P., Paden,C.R., Wang,H., Tong,S.
MW482951			Li,Y., Tao,Y., Montmayeur,A., Zhang,J., Lynch,B., Queen,K., Uehara,A., Marine,R., Cook,P., Paden,C.R., Wang,H., Tong,S.
MW482952			Li,Y., Tao,Y., Montmayeur,A., Zhang,J., Lynch,B., Queen,K., Uehara,A., Marine,R., Cook,P., Paden,C.R., Wang,H., Tong,S.
MW482953			Li,Y., Tao,Y., Montmayeur,A., Zhang,J., Lynch,B., Queen,K., Uehara,A., Marine,R., Cook,P., Paden,C.R., Wang,H., Tong,S.
MW482954			Li,Y., Tao,Y., Montmayeur,A., Zhang,J., Lynch,B., Queen,K., Uehara,A., Marine,R., Cook,P., Paden,C.R., Wang,H., Tong,S.
MW482955			Li,Y., Tao,Y., Montmayeur,A., Zhang,J., Lynch,B., Queen,K., Uehara,A., Marine,R., Cook,P., Paden,C.R., Wang,H., Tong,S.
MW482956			Li,Y., Tao,Y., Montmayeur,A., Zhang,J., Lynch,B., Queen,K., Uehara,A., Marine,R., Cook,P., Paden,C.R., Wang,H., Tong,S.
MW482957			Li,Y., Tao,Y., Montmayeur,A., Zhang,J., Lynch,B., Queen,K., Uehara,A., Marine,R., Cook,P., Paden,C.R., Wang,H., Tong,S.
MW482958			Li,Y., Tao,Y., Montmayeur,A., Zhang,J., Lynch,B., Queen,K., Uehara,A., Marine,R., Cook,P., Paden,C.R., Wang,H., Tong,S.
MW482959			Li,Y., Tao,Y., Montmayeur,A., Zhang,J., Lynch,B., Queen,K., Uehara,A., Marine,R., Cook,P., Paden,C.R., Wang,H., Tong,S.
MW482960			Li,Y., Tao,Y., Montmayeur,A., Zhang,J., Lynch,B., Queen,K., Uehara,A., Marine,R., Cook,P., Paden,C.R., Wang,H., Tong,S.
MW482961			Li,Y., Tao,Y., Montmayeur,A., Zhang,J., Lynch,B., Queen,K., Uehara,A., Marine,R., Cook,P., Paden,C.R., Wang,H., Tong,S.
MW482962			Li,Y., Tao,Y., Montmayeur,A., Zhang,J., Lynch,B., Queen,K., Uehara,A., Marine,R., Cook,P., Paden,C.R., Wang,H., Tong,S.
MW483098			Keller,E., Loomis,J.
MW483099			Keller,E., Loomis,J.
MW483100			Keller,E., Loomis,J.
MW483101			Keller,E., Loomis,J.
MW483102			Keller,E., Loomis,J.
MW483103			Keller,E., Loomis,J.
MW483104			Keller,E., Loomis,J.
MW483105			Keller,E., Loomis,J.
MW483106			Keller,E., Loomis,J.
MW483107			Keller,E., Loomis,J.
MW483108			Keller,E., Loomis,J.
MW483109			Keller,E., Loomis,J.
MW483110			Keller,E., Loomis,J.
MW483111			Keller,E., Loomis,J.
MW483112			Keller,E., Loomis,J.
MW483113			Keller,E., Loomis,J.
MW483114			Keller,E., Loomis,J.
MW483115			Keller,E., Loomis,J.
MW483116			Keller,E., Loomis,J.
MW483117			Keller,E., Loomis,J.
MW483118			Keller,E., Loomis,J.
MW483140			Bhatt,K.D.
MW483141			Bhatt,K.D.
MW483142			Bhatt,K.D.
MW483143			Bhatt,K.D.
MW483144			Bhatt,K.D.
MW483147			Bhatt,K.D.
MW483148			Bhatt,K.D.
MW483149			Bhatt,K.D.
MW483150			Bhatt,K.D.
MW483151			Bhatt,K.D.
MW483154			Bhatt,K.D.
MW483155			Bhatt,K.D.
MW483156			Bhatt,K.D.
MW483159			Bhatt,K.D.
MW483160			Bhatt,K.D.
MW483161			Bhatt,K.D.
MW483163			Bhatt,K.D.
MW483164			Bhatt,K.D.
MW483165			Bhatt,K.D.
MW483166			Bhatt,K.D.
MW483167			Bhatt,K.D.
MW483170			Bhatt,K.D.
MW483171			Bhatt,K.D.
MW483172			Bhatt,K.D.
MW483173			Bhatt,K.D.
MW483174			Bhatt,K.D.
MW483175			Bhatt,K.D.
MW483177			Bhatt,K.D.
MW483178			Bhatt,K.D.
MW483179			Bhatt,K.D.
MW483180			Bhatt,K.D.
MW483181			Bhatt,K.D.
MW483182			Bhatt,K.D.
MW483183			Bhatt,K.D.
MW483185			Bhatt,K.D.
MW483186			Bhatt,K.D.
MW483187			Bhatt,K.D.
MW483190			Bhatt,K.D.
MW483191			Bhatt,K.D.
MW483192			Bhatt,K.D.
MW483194			Bhatt,K.D.
MW483196			Bhatt,K.D.
MW483198			Bhatt,K.D.
MW483199			Bhatt,K.D.
MW483200			Bhatt,K.D.
MW483201			Bhatt,K.D.
MW483202			Bhatt,K.D.
MW483203			Bhatt,K.D.
MW483204			Bhatt,K.D.
MW483205			Bhatt,K.D.
MW483206			Bhatt,K.D.
MW483207			Bhatt,K.D.
MW483210			Bhatt,K.D.
MW483212			Bhatt,K.D.
MW483213			Bhatt,K.D.
MW483215			Bhatt,K.D.
MW483216			Bhatt,K.D.
MW483217			Bhatt,K.D.
MW483218			Bhatt,K.D.
MW483219			Bhatt,K.D.
MW483222			Bhatt,K.D.
MW483223			Bhatt,K.D.
MW483224			Bhatt,K.D.
MW483225			Bhatt,K.D.
MW483227			Bhatt,K.D.
MW483228			Bhatt,K.D.
MW483229			Bhatt,K.D.
MW483230			Bhatt,K.D.
MW483231			Bhatt,K.D.
MW483232			Bhatt,K.D.
MW483233			Bhatt,K.D.
MW483234			Bhatt,K.D.
MW483235			Bhatt,K.D.
MW483236			Bhatt,K.D.
MW483237			Bhatt,K.D.
MW483238			Bhatt,K.D.
MW483239			Bhatt,K.D.
MW483240			Bhatt,K.D.
MW483242			Bhatt,K.D.
MW483243			Bhatt,K.D.
MW483244			Bhatt,K.D.
MW483245			Bhatt,K.D.
MW483246			Bhatt,K.D.
MW483247			Bhatt,K.D.
MW483248			Bhatt,K.D.
MW483249			Bhatt,K.D.
MW483250			Bhatt,K.D.
MW483252			Bhatt,K.D.
MW483254			Bhatt,K.D.
MW483255			Bhatt,K.D.
MW483259			Bhatt,K.D.
MW483260			Bhatt,K.D.
MW483261			Bhatt,K.D.
MW483262			Bhatt,K.D.
MW483263			Bhatt,K.D.
MW483264			Bhatt,K.D.
MW483266			Bhatt,K.D.
MW483267			Bhatt,K.D.
MW483268			Bhatt,K.D.
MW483269			Bhatt,K.D.
MW483270			Bhatt,K.D.
MW483271			Bhatt,K.D.
MW483272			Bhatt,K.D.
MW483274			Bhatt,K.D.
MW483275			Bhatt,K.D.
MW483276			Bhatt,K.D.
MW483278			Bhatt,K.D.
MW483280			Bhatt,K.D.
MW483281			Bhatt,K.D.
MW483282			Bhatt,K.D.
MW483283			Bhatt,K.D.
MW483284			Bhatt,K.D.
MW483285			Bhatt,K.D.
MW483286			Bhatt,K.D.
MW483287			Bhatt,K.D.
MW483289			Bhatt,K.D.
MW483290			Bhatt,K.D.
MW483291			Bhatt,K.D.
MW483292			Bhatt,K.D.
MW483293			Bhatt,K.D.
MW483294			Bhatt,K.D.
MW483297			Bhatt,K.D.
MW483299			Bhatt,K.D.
MW483300			Bhatt,K.D.
MW483301			Bhatt,K.D.
MW483302			Bhatt,K.D.
MW483303			Bhatt,K.D.
MW483304			Bhatt,K.D.
MW483305			Bhatt,K.D.
MW483306			Bhatt,K.D.
MW483307			Bhatt,K.D.
MW483309			Bhatt,K.D.
MW483312			Bhatt,K.D.
MW483313			Bhatt,K.D.
MW483314			Bhatt,K.D.
MW483316			Bhatt,K.D.
MW483318			Bhatt,K.D.
MW483319			Bhatt,K.D.
MW483320			Bhatt,K.D.
MW483321			Bhatt,K.D.
MW483323			Bhatt,K.D.
MW483325			Bhatt,K.D.
MW483326			Bhatt,K.D.
MW483327			Bhatt,K.D.
MW483328			Bhatt,K.D.
MW483329			Bhatt,K.D.
MW483331			Bhatt,K.D.
MW483332			Bhatt,K.D.
MW483334			Bhatt,K.D.
MW483337			Bhatt,K.D.
MW483340			Bhatt,K.D.
MW483343			Bhatt,K.D.
MW483346			Bhatt,K.D.
MW483349			Bhatt,K.D.
MW483350			Bhatt,K.D.
MW483351			Bhatt,K.D.
MW483353			Bhatt,K.D.
MW483354			Bhatt,K.D.
MW483355			Bhatt,K.D.
MW483356			Bhatt,K.D.
MW483358			Bhatt,K.D.
MW483360			Bhatt,K.D.
MW483361			Bhatt,K.D.
MW483363			Bhatt,K.D.
MW483364			Bhatt,K.D.
MW483365			Bhatt,K.D.
MW483368			Bhatt,K.D.
MW483370			Bhatt,K.D.
MW483371			Bhatt,K.D.
MW483373			Bhatt,K.D.
MW483374			Bhatt,K.D.
MW483375			Bhatt,K.D.
MW483376			Bhatt,K.D.
MW483377			Bhatt,K.D.
MW483378			Bhatt,K.D.
MW483379			Bhatt,K.D.
MW483380			Bhatt,K.D.
MW483381			Bhatt,K.D.
MW483384			Bhatt,K.D.
MW483385			Bhatt,K.D.
MW483387			Bhatt,K.D.
MW483388			Bhatt,K.D.
MW483389			Bhatt,K.D.
MW483390			Bhatt,K.D.
MW483391			Bhatt,K.D.
MW483392			Bhatt,K.D.
MW483393			Bhatt,K.D.
MW483394			Bhatt,K.D.
MW483395			Bhatt,K.D.
MW483396			Bhatt,K.D.
MW483404			Bhatt,K.D.
MW483407			Bhatt,K.D.
MW483409			Bhatt,K.D.
MW483411			Bhatt,K.D.
MW483412			Bhatt,K.D.
MW483414			Bhatt,K.D.
MW483415			Bhatt,K.D.
MW483416			Bhatt,K.D.
MW483417			Bhatt,K.D.
MW483419			Bhatt,K.D.
MW483420			Bhatt,K.D.
MW483422			Bhatt,K.D.
MW483423			Bhatt,K.D.
MW483425			Bhatt,K.D.
MW483426			Bhatt,K.D.
MW483427			Bhatt,K.D.
MW483429			Bhatt,K.D.
MW483430			Bhatt,K.D.
MW483431			Bhatt,K.D.
MW483432			Bhatt,K.D.
MW483433			Bhatt,K.D.
MW483434			Bhatt,K.D.
MW483435			Bhatt,K.D.
MW483436			Bhatt,K.D.
MW483437			Bhatt,K.D.
MW483438			Bhatt,K.D.
MW483439			Bhatt,K.D.
MW483440			Bhatt,K.D.
MW483442			Bhatt,K.D.
MW483443			Bhatt,K.D.
MW483444			Bhatt,K.D.
MW483445			Bhatt,K.D.
MW483446			Bhatt,K.D.
MW483447			Bhatt,K.D.
MW483448			Bhatt,K.D.
MW483449			Bhatt,K.D.
MW483450			Bhatt,K.D.
MW483451			Bhatt,K.D.
MW483452			Bhatt,K.D.
MW483453			Bhatt,K.D.
MW483454			Bhatt,K.D.
MW483456			Bhatt,K.D.
MW483459			Bhatt,K.D.
MW483460			Bhatt,K.D.
MW483461			Bhatt,K.D.
MW483462			Bhatt,K.D.
MW483463			Bhatt,K.D.
MW483464			Bhatt,K.D.
MW483465			Bhatt,K.D.
MW483466			Bhatt,K.D.
MW483467			Bhatt,K.D.
MW483468			Bhatt,K.D.
MW483469			Bhatt,K.D.
MW483470			Bhatt,K.D.
MW483472			Bhatt,K.D.
MW483473			Bhatt,K.D.
MW483474			Bhatt,K.D.
MW483476			Bhatt,K.D.
MW483477			Bhatt,K.D.
MW483478			Bhatt,K.D.
MW483479			Bhatt,K.D.
MW483480			Bhatt,K.D.
MW483481			Bhatt,K.D.
MW483482			Bhatt,K.D.
MW483483			Bhatt,K.D.
MW483487			Bhatt,K.D.
MW483488			Bhatt,K.D.
MW483489			Bhatt,K.D.
MW483491			Bhatt,K.D.
MW483492			Bhatt,K.D.
MW483494			Bhatt,K.D.
MW483499			Bhatt,K.D.
MW483501			Bhatt,K.D.
MW483507			Bhatt,K.D.
MW483509			Bhatt,K.D.
MW483510			Bhatt,K.D.
MW483511			Bhatt,K.D.
MW483513			Bhatt,K.D.
MW483514			Bhatt,K.D.
MW483518			Bhatt,K.D.
MW483520			Bhatt,K.D.
MW483522			Bhatt,K.D.
MW483523			Bhatt,K.D.
MW483527			Bhatt,K.D.
MW483530			Bhatt,K.D.
MW483532			Bhatt,K.D.
MW483534			Bhatt,K.D.
MW483540			Bhatt,K.D.
MW483542			Bhatt,K.D.
MW483544			Bhatt,K.D.
MW483546			Bhatt,K.D.
MW483548			Bhatt,K.D.
MW483550			Bhatt,K.D.
MW483551			Bhatt,K.D.
MW483552			Bhatt,K.D.
MW483553			Bhatt,K.D.
MW483554			Bhatt,K.D.
MW483555			Bhatt,K.D.
MW483556			Bhatt,K.D.
MW483558			Bhatt,K.D.
MW483559			Bhatt,K.D.
MW483560			Bhatt,K.D.
MW483561			Bhatt,K.D.
MW483562			Bhatt,K.D.
MW483563			Bhatt,K.D.
MW483566			Bhatt,K.D.
MW483567			Bhatt,K.D.
MW483569			Bhatt,K.D.
MW483570			Bhatt,K.D.
MW483571			Bhatt,K.D.
MW483572			Bhatt,K.D.
MW483573			Bhatt,K.D.
MW483574			Bhatt,K.D.
MW483575			Bhatt,K.D.
MW483576			Bhatt,K.D.
MW483578			Bhatt,K.D.
MW483579			Bhatt,K.D.
MW483580			Bhatt,K.D.
MW483581			Bhatt,K.D.
MW483582			Bhatt,K.D.
MW483583			Bhatt,K.D.
MW483585			Bhatt,K.D.
MW483587			Bhatt,K.D.
MW483588			Bhatt,K.D.
MW483589			Bhatt,K.D.
MW483590			Bhatt,K.D.
MW483591			Bhatt,K.D.
MW483592			Bhatt,K.D.
MW483596			Bhatt,K.D.
MW483598			Bhatt,K.D.
MW483601			Bhatt,K.D.
MW483603			Bhatt,K.D.
MW483604			Bhatt,K.D.
MW483607			Bhatt,K.D.
MW483608			Bhatt,K.D.
MW483609			Bhatt,K.D.
MW483611			Bhatt,K.D.
MW483612			Bhatt,K.D.
MW483613			Bhatt,K.D.
MW483615			Bhatt,K.D.
MW483616			Bhatt,K.D.
MW483617			Bhatt,K.D.
MW483618			Bhatt,K.D.
MW483621			Bhatt,K.D.
MW483622			Bhatt,K.D.
MW483625			Bhatt,K.D.
MW483626			Bhatt,K.D.
MW483629			Bhatt,K.D.
MW483630			Bhatt,K.D.
MW483631			Bhatt,K.D.
MW483827			Flores,H., Freeman,J.
MW483828			Flores,H., Freeman,J.
MW483829			Flores,H., Freeman,J.
MW483830			Flores,H., Freeman,J.
MW483831			Flores,H., Freeman,J.
MW483832			Flores,H., Freeman,J.
MW483833			Flores,H., Freeman,J.
MW483834			Flores,H., Freeman,J.
MW483835			Flores,H., Freeman,J.
MW483836			Flores,H., Freeman,J.
MW483837			Flores,H., Freeman,J.
MW483838			Flores,H., Freeman,J.
MW483840			Flores,H., Freeman,J.
MW483841			Flores,H., Freeman,J.
MW483842			Flores,H., Freeman,J.
MW483843			Flores,H., Freeman,J.
MW483844			Flores,H., Freeman,J.
MW483845			Flores,H., Freeman,J.
MW484812			Keller,E., Loomis,J.
MW484813			Keller,E., Loomis,J.
MW484814			Keller,E., Loomis,J.
MW484815			Keller,E., Loomis,J.
MW484816			Keller,E., Loomis,J.
MW484817			Keller,E., Loomis,J.
MW484818			Keller,E., Loomis,J.
MW484819			Keller,E., Loomis,J.
MW484820			Keller,E., Loomis,J.
MW484821			Keller,E., Loomis,J.
MW484822			Keller,E., Loomis,J.
MW484823			Keller,E., Loomis,J.
MW484824			Keller,E., Loomis,J.
MW484825			Keller,E., Loomis,J.
MW484826			Keller,E., Loomis,J.
MW484827			Keller,E., Loomis,J.
MW484828			Keller,E., Loomis,J.
MW484829			Keller,E., Loomis,J.
MW484830			Keller,E., Loomis,J.
MW484831			Keller,E., Loomis,J.
MW484832			Keller,E., Loomis,J.
MW484833			Keller,E., Loomis,J.
MW484834			Keller,E., Loomis,J.
MW484835			Keller,E., Loomis,J.
MW484836			Keller,E., Loomis,J.
MW484837			Keller,E., Loomis,J.
MW484838			Keller,E., Loomis,J.
MW484839			Keller,E., Loomis,J.
MW484840			Keller,E., Loomis,J.
MW484842			Keller,E., Loomis,J.
MW484843			Keller,E., Loomis,J.
MW484844			Keller,E., Loomis,J.
MW484845			Keller,E., Loomis,J.
MW484846			Keller,E., Loomis,J.
MW484847			Keller,E., Loomis,J.
MW484848			Keller,E., Loomis,J.
MW484849			Keller,E., Loomis,J.
MW484850			Keller,E., Loomis,J.
MW484851			Keller,E., Loomis,J.
MW485088			Gallagher,T., Young,E.L., Oakeson,K.F.
MW485136			Hemarajata,P., Green,N.
MW485137			Hemarajata,P., Green,N.
MW485140			Hemarajata,P., Green,N.
MW485141			Hemarajata,P., Green,N.
MW485151			Hemarajata,P., Green,N.
MW485243			Vidanovic,D., Tesovic,B., Knezevic,A., Jovanovic,T., Jankovic,M., Sekler,M., Banovic Djeri,B., Volkening,J., Afonso,C., Petrovic,T., Mrkovacki,S.
MW485244			Vidanovic,D., Tesovic,B., Knezevic,A., Jovanovic,T., Jankovic,M., Sekler,M., Banovic Djeri,B., Volkening,J., Afonso,C., Petrovic,T., Mrkovacki,S.
MW485245			Vidanovic,D., Tesovic,B., Knezevic,A., Jovanovic,T., Jankovic,M., Sekler,M., Banovic Djeri,B., Volkening,J., Afonso,C., Petrovic,T., Mrkovacki,S.
MW485246			Vidanovic,D., Tesovic,B., Knezevic,A., Jovanovic,T., Jankovic,M., Sekler,M., Banovic Djeri,B., Volkening,J., Afonso,C., Petrovic,T., Mrkovacki,S.
MW485247			Vidanovic,D., Tesovic,B., Knezevic,A., Jovanovic,T., Jankovic,M., Sekler,M., Banovic Djeri,B., Volkening,J., Afonso,C., Petrovic,T., Mrkovacki,S.
MW485248			Vidanovic,D., Tesovic,B., Knezevic,A., Jovanovic,T., Jankovic,M., Sekler,M., Banovic Djeri,B., Volkening,J., Afonso,C., Petrovic,T., Mrkovacki,S.
MW485249			Vidanovic,D., Tesovic,B., Knezevic,A., Jovanovic,T., Jankovic,M., Sekler,M., Banovic Djeri,B., Volkening,J., Afonso,C., Petrovic,T., Mrkovacki,S.
MW485255			Johnson,E.J., Malone,D., Griego-Fisher,A.M.
MW485257			Johnson,E.J., Malone,D., Griego-Fisher,A.M.
MW485258			Johnson,E.J., Malone,D., Griego-Fisher,A.M.
MW485259			Johnson,E.J., Malone,D., Griego-Fisher,A.M.
MW485261			Johnson,E.J., Malone,D., Griego-Fisher,A.M.
MW485262			Johnson,E.J., Malone,D., Griego-Fisher,A.M.
MW485263			Johnson,E.J., Malone,D., Griego-Fisher,A.M.
MW485266			Johnson,E.J., Malone,D., Griego-Fisher,A.M.
MW485267			Johnson,E.J., Malone,D., Griego-Fisher,A.M.
MW485268			Johnson,E.J., Malone,D., Griego-Fisher,A.M.
MW485269			Johnson,E.J., Malone,D., Griego-Fisher,A.M.
MW485270			Johnson,E.J., Malone,D., Griego-Fisher,A.M.
MW485271			Johnson,E.J., Malone,D., Griego-Fisher,A.M.
MW485272			Johnson,E.J., Malone,D., Griego-Fisher,A.M.
MW485273			Johnson,E.J., Malone,D., Griego-Fisher,A.M.
MW485274			Johnson,E.J., Malone,D., Griego-Fisher,A.M.
MW485275			Johnson,E.J., Malone,D., Griego-Fisher,A.M.
MW485276			Johnson,E.J., Malone,D., Griego-Fisher,A.M.
MW485277			Johnson,E.J., Malone,D., Griego-Fisher,A.M.
MW485278			Johnson,E.J., Malone,D., Griego-Fisher,A.M.
MW485279			Johnson,E.J., Malone,D., Griego-Fisher,A.M.
MW485280			Johnson,E.J., Malone,D., Griego-Fisher,A.M.
MW485281			Johnson,E.J., Malone,D., Griego-Fisher,A.M.
MW485282			Johnson,E.J., Malone,D., Griego-Fisher,A.M.
MW485283			Johnson,E.J., Malone,D., Griego-Fisher,A.M.
MW485284			Johnson,E.J., Malone,D., Griego-Fisher,A.M.
MW485285			Johnson,E.J., Malone,D., Griego-Fisher,A.M.
MW485287			Johnson,E.J., Malone,D., Griego-Fisher,A.M.
MW485288			Johnson,E.J., Malone,D., Griego-Fisher,A.M.
MW485289			Johnson,E.J., Malone,D., Griego-Fisher,A.M.
MW485290			Johnson,E.J., Malone,D., Griego-Fisher,A.M.
MW485291			Johnson,E.J., Malone,D., Griego-Fisher,A.M.
MW485292			Johnson,E.J., Malone,D., Griego-Fisher,A.M.
MW485296			Cook,P.W., Batra,D., Rambo-Martin,B.L., de Feo,E., Antico,J., Tran,C., Tolentino,M., Wickline,S., Gietzen,K., Sickler,B., Liu,J., Allen,E., Febbo,P., Galloway,S., Washington,N.L., White,S., Levan,G., Barret,K.S., Cirulli,E., Bolze,A., Ascencio,A., Rivera-Garcia,C., Cho,R., Nguyen,J., Wang,S., Ramirez,J., Cassens,T., Sandoval,E., Isaksson,M., Lee,W., Becker,D., Laurent,M., Lu,J., Paden,C.R., Tong,S., MacCannell,D.
MW485303			Cook,P.W., Batra,D., Rambo-Martin,B.L., de Feo,E., Antico,J., Tran,C., Tolentino,M., Wickline,S., Gietzen,K., Sickler,B., Liu,J., Allen,E., Febbo,P., Galloway,S., Washington,N.L., White,S., Levan,G., Barret,K.S., Cirulli,E., Bolze,A., Ascencio,A., Rivera-Garcia,C., Cho,R., Nguyen,J., Wang,S., Ramirez,J., Cassens,T., Sandoval,E., Isaksson,M., Lee,W., Becker,D., Laurent,M., Lu,J., Paden,C.R., Tong,S., MacCannell,D.
MW485304			Cook,P.W., Batra,D., Rambo-Martin,B.L., de Feo,E., Antico,J., Tran,C., Tolentino,M., Wickline,S., Gietzen,K., Sickler,B., Liu,J., Allen,E., Febbo,P., Galloway,S., Washington,N.L., White,S., Levan,G., Barret,K.S., Cirulli,E., Bolze,A., Ascencio,A., Rivera-Garcia,C., Cho,R., Nguyen,J., Wang,S., Ramirez,J., Cassens,T., Sandoval,E., Isaksson,M., Lee,W., Becker,D., Laurent,M., Lu,J., Paden,C.R., Tong,S., MacCannell,D.
MW485305			Cook,P.W., Batra,D., Rambo-Martin,B.L., de Feo,E., Antico,J., Tran,C., Tolentino,M., Wickline,S., Gietzen,K., Sickler,B., Liu,J., Allen,E., Febbo,P., Galloway,S., Washington,N.L., White,S., Levan,G., Barret,K.S., Cirulli,E., Bolze,A., Ascencio,A., Rivera-Garcia,C., Cho,R., Nguyen,J., Wang,S., Ramirez,J., Cassens,T., Sandoval,E., Isaksson,M., Lee,W., Becker,D., Laurent,M., Lu,J., Paden,C.R., Tong,S., MacCannell,D.
MW485306			Cook,P.W., Batra,D., Rambo-Martin,B.L., de Feo,E., Antico,J., Tran,C., Tolentino,M., Wickline,S., Gietzen,K., Sickler,B., Liu,J., Allen,E., Febbo,P., Galloway,S., Washington,N.L., White,S., Levan,G., Barret,K.S., Cirulli,E., Bolze,A., Ascencio,A., Rivera-Garcia,C., Cho,R., Nguyen,J., Wang,S., Ramirez,J., Cassens,T., Sandoval,E., Isaksson,M., Lee,W., Becker,D., Laurent,M., Lu,J., Paden,C.R., Tong,S., MacCannell,D.
MW485308			Cook,P.W., Batra,D., Rambo-Martin,B.L., de Feo,E., Antico,J., Tran,C., Tolentino,M., Wickline,S., Gietzen,K., Sickler,B., Liu,J., Allen,E., Febbo,P., Galloway,S., Washington,N.L., White,S., Levan,G., Barret,K.S., Cirulli,E., Bolze,A., Ascencio,A., Rivera-Garcia,C., Cho,R., Nguyen,J., Wang,S., Ramirez,J., Cassens,T., Sandoval,E., Isaksson,M., Lee,W., Becker,D., Laurent,M., Lu,J., Paden,C.R., Tong,S., MacCannell,D.
MW485309			Cook,P.W., Batra,D., Rambo-Martin,B.L., de Feo,E., Antico,J., Tran,C., Tolentino,M., Wickline,S., Gietzen,K., Sickler,B., Liu,J., Allen,E., Febbo,P., Galloway,S., Washington,N.L., White,S., Levan,G., Barret,K.S., Cirulli,E., Bolze,A., Ascencio,A., Rivera-Garcia,C., Cho,R., Nguyen,J., Wang,S., Ramirez,J., Cassens,T., Sandoval,E., Isaksson,M., Lee,W., Becker,D., Laurent,M., Lu,J., Paden,C.R., Tong,S., MacCannell,D.
MW485310			Cook,P.W., Batra,D., Rambo-Martin,B.L., de Feo,E., Antico,J., Tran,C., Tolentino,M., Wickline,S., Gietzen,K., Sickler,B., Liu,J., Allen,E., Febbo,P., Galloway,S., Washington,N.L., White,S., Levan,G., Barret,K.S., Cirulli,E., Bolze,A., Ascencio,A., Rivera-Garcia,C., Cho,R., Nguyen,J., Wang,S., Ramirez,J., Cassens,T., Sandoval,E., Isaksson,M., Lee,W., Becker,D., Laurent,M., Lu,J., Paden,C.R., Tong,S., MacCannell,D.
MW485311			Cook,P.W., Batra,D., Rambo-Martin,B.L., de Feo,E., Antico,J., Tran,C., Tolentino,M., Wickline,S., Gietzen,K., Sickler,B., Liu,J., Allen,E., Febbo,P., Galloway,S., Washington,N.L., White,S., Levan,G., Barret,K.S., Cirulli,E., Bolze,A., Ascencio,A., Rivera-Garcia,C., Cho,R., Nguyen,J., Wang,S., Ramirez,J., Cassens,T., Sandoval,E., Isaksson,M., Lee,W., Becker,D., Laurent,M., Lu,J., Paden,C.R., Tong,S., MacCannell,D.
MW485316			Cook,P.W., Batra,D., Rambo-Martin,B.L., de Feo,E., Antico,J., Tran,C., Tolentino,M., Wickline,S., Gietzen,K., Sickler,B., Liu,J., Allen,E., Febbo,P., Galloway,S., Washington,N.L., White,S., Levan,G., Barret,K.S., Cirulli,E., Bolze,A., Ascencio,A., Rivera-Garcia,C., Cho,R., Nguyen,J., Wang,S., Ramirez,J., Cassens,T., Sandoval,E., Isaksson,M., Lee,W., Becker,D., Laurent,M., Lu,J., Paden,C.R., Tong,S., MacCannell,D.
MW485318			Cook,P.W., Batra,D., Rambo-Martin,B.L., de Feo,E., Antico,J., Tran,C., Tolentino,M., Wickline,S., Gietzen,K., Sickler,B., Liu,J., Allen,E., Febbo,P., Galloway,S., Washington,N.L., White,S., Levan,G., Barret,K.S., Cirulli,E., Bolze,A., Ascencio,A., Rivera-Garcia,C., Cho,R., Nguyen,J., Wang,S., Ramirez,J., Cassens,T., Sandoval,E., Isaksson,M., Lee,W., Becker,D., Laurent,M., Lu,J., Paden,C.R., Tong,S., MacCannell,D.
MW485319			Cook,P.W., Batra,D., Rambo-Martin,B.L., de Feo,E., Antico,J., Tran,C., Tolentino,M., Wickline,S., Gietzen,K., Sickler,B., Liu,J., Allen,E., Febbo,P., Galloway,S., Washington,N.L., White,S., Levan,G., Barret,K.S., Cirulli,E., Bolze,A., Ascencio,A., Rivera-Garcia,C., Cho,R., Nguyen,J., Wang,S., Ramirez,J., Cassens,T., Sandoval,E., Isaksson,M., Lee,W., Becker,D., Laurent,M., Lu,J., Paden,C.R., Tong,S., MacCannell,D.
MW485320			Cook,P.W., Batra,D., Rambo-Martin,B.L., de Feo,E., Antico,J., Tran,C., Tolentino,M., Wickline,S., Gietzen,K., Sickler,B., Liu,J., Allen,E., Febbo,P., Galloway,S., Washington,N.L., White,S., Levan,G., Barret,K.S., Cirulli,E., Bolze,A., Ascencio,A., Rivera-Garcia,C., Cho,R., Nguyen,J., Wang,S., Ramirez,J., Cassens,T., Sandoval,E., Isaksson,M., Lee,W., Becker,D., Laurent,M., Lu,J., Paden,C.R., Tong,S., MacCannell,D.
MW485322			Cook,P.W., Batra,D., Rambo-Martin,B.L., de Feo,E., Antico,J., Tran,C., Tolentino,M., Wickline,S., Gietzen,K., Sickler,B., Liu,J., Allen,E., Febbo,P., Galloway,S., Washington,N.L., White,S., Levan,G., Barret,K.S., Cirulli,E., Bolze,A., Ascencio,A., Rivera-Garcia,C., Cho,R., Nguyen,J., Wang,S., Ramirez,J., Cassens,T., Sandoval,E., Isaksson,M., Lee,W., Becker,D., Laurent,M., Lu,J., Paden,C.R., Tong,S., MacCannell,D.
MW485323			Cook,P.W., Batra,D., Rambo-Martin,B.L., de Feo,E., Antico,J., Tran,C., Tolentino,M., Wickline,S., Gietzen,K., Sickler,B., Liu,J., Allen,E., Febbo,P., Galloway,S., Washington,N.L., White,S., Levan,G., Barret,K.S., Cirulli,E., Bolze,A., Ascencio,A., Rivera-Garcia,C., Cho,R., Nguyen,J., Wang,S., Ramirez,J., Cassens,T., Sandoval,E., Isaksson,M., Lee,W., Becker,D., Laurent,M., Lu,J., Paden,C.R., Tong,S., MacCannell,D.
MW485325			Cook,P.W., Batra,D., Rambo-Martin,B.L., de Feo,E., Antico,J., Tran,C., Tolentino,M., Wickline,S., Gietzen,K., Sickler,B., Liu,J., Allen,E., Febbo,P., Galloway,S., Washington,N.L., White,S., Levan,G., Barret,K.S., Cirulli,E., Bolze,A., Ascencio,A., Rivera-Garcia,C., Cho,R., Nguyen,J., Wang,S., Ramirez,J., Cassens,T., Sandoval,E., Isaksson,M., Lee,W., Becker,D., Laurent,M., Lu,J., Paden,C.R., Tong,S., MacCannell,D.
MW485327			Cook,P.W., Batra,D., Rambo-Martin,B.L., de Feo,E., Antico,J., Tran,C., Tolentino,M., Wickline,S., Gietzen,K., Sickler,B., Liu,J., Allen,E., Febbo,P., Galloway,S., Washington,N.L., White,S., Levan,G., Barret,K.S., Cirulli,E., Bolze,A., Ascencio,A., Rivera-Garcia,C., Cho,R., Nguyen,J., Wang,S., Ramirez,J., Cassens,T., Sandoval,E., Isaksson,M., Lee,W., Becker,D., Laurent,M., Lu,J., Paden,C.R., Tong,S., MacCannell,D.
MW485329			Cook,P.W., Batra,D., Rambo-Martin,B.L., de Feo,E., Antico,J., Tran,C., Tolentino,M., Wickline,S., Gietzen,K., Sickler,B., Liu,J., Allen,E., Febbo,P., Galloway,S., Washington,N.L., White,S., Levan,G., Barret,K.S., Cirulli,E., Bolze,A., Ascencio,A., Rivera-Garcia,C., Cho,R., Nguyen,J., Wang,S., Ramirez,J., Cassens,T., Sandoval,E., Isaksson,M., Lee,W., Becker,D., Laurent,M., Lu,J., Paden,C.R., Tong,S., MacCannell,D.
MW485330			Cook,P.W., Batra,D., Rambo-Martin,B.L., de Feo,E., Antico,J., Tran,C., Tolentino,M., Wickline,S., Gietzen,K., Sickler,B., Liu,J., Allen,E., Febbo,P., Galloway,S., Washington,N.L., White,S., Levan,G., Barret,K.S., Cirulli,E., Bolze,A., Ascencio,A., Rivera-Garcia,C., Cho,R., Nguyen,J., Wang,S., Ramirez,J., Cassens,T., Sandoval,E., Isaksson,M., Lee,W., Becker,D., Laurent,M., Lu,J., Paden,C.R., Tong,S., MacCannell,D.
MW485331			Cook,P.W., Batra,D., Rambo-Martin,B.L., de Feo,E., Antico,J., Tran,C., Tolentino,M., Wickline,S., Gietzen,K., Sickler,B., Liu,J., Allen,E., Febbo,P., Galloway,S., Washington,N.L., White,S., Levan,G., Barret,K.S., Cirulli,E., Bolze,A., Ascencio,A., Rivera-Garcia,C., Cho,R., Nguyen,J., Wang,S., Ramirez,J., Cassens,T., Sandoval,E., Isaksson,M., Lee,W., Becker,D., Laurent,M., Lu,J., Paden,C.R., Tong,S., MacCannell,D.
MW485332			Cook,P.W., Batra,D., Rambo-Martin,B.L., de Feo,E., Antico,J., Tran,C., Tolentino,M., Wickline,S., Gietzen,K., Sickler,B., Liu,J., Allen,E., Febbo,P., Galloway,S., Washington,N.L., White,S., Levan,G., Barret,K.S., Cirulli,E., Bolze,A., Ascencio,A., Rivera-Garcia,C., Cho,R., Nguyen,J., Wang,S., Ramirez,J., Cassens,T., Sandoval,E., Isaksson,M., Lee,W., Becker,D., Laurent,M., Lu,J., Paden,C.R., Tong,S., MacCannell,D.
MW485333			Cook,P.W., Batra,D., Rambo-Martin,B.L., de Feo,E., Antico,J., Tran,C., Tolentino,M., Wickline,S., Gietzen,K., Sickler,B., Liu,J., Allen,E., Febbo,P., Galloway,S., Washington,N.L., White,S., Levan,G., Barret,K.S., Cirulli,E., Bolze,A., Ascencio,A., Rivera-Garcia,C., Cho,R., Nguyen,J., Wang,S., Ramirez,J., Cassens,T., Sandoval,E., Isaksson,M., Lee,W., Becker,D., Laurent,M., Lu,J., Paden,C.R., Tong,S., MacCannell,D.
MW485341			Cook,P.W., Batra,D., Rambo-Martin,B.L., de Feo,E., Antico,J., Tran,C., Tolentino,M., Wickline,S., Gietzen,K., Sickler,B., Liu,J., Allen,E., Febbo,P., Galloway,S., Washington,N.L., White,S., Levan,G., Barret,K.S., Cirulli,E., Bolze,A., Ascencio,A., Rivera-Garcia,C., Cho,R., Nguyen,J., Wang,S., Ramirez,J., Cassens,T., Sandoval,E., Isaksson,M., Lee,W., Becker,D., Laurent,M., Lu,J., Paden,C.R., Tong,S., MacCannell,D.
MW485346			Cook,P.W., Batra,D., Rambo-Martin,B.L., de Feo,E., Antico,J., Tran,C., Tolentino,M., Wickline,S., Gietzen,K., Sickler,B., Liu,J., Allen,E., Febbo,P., Galloway,S., Washington,N.L., White,S., Levan,G., Barret,K.S., Cirulli,E., Bolze,A., Ascencio,A., Rivera-Garcia,C., Cho,R., Nguyen,J., Wang,S., Ramirez,J., Cassens,T., Sandoval,E., Isaksson,M., Lee,W., Becker,D., Laurent,M., Lu,J., Paden,C.R., Tong,S., MacCannell,D.
MW485348			Cook,P.W., Batra,D., Rambo-Martin,B.L., de Feo,E., Antico,J., Tran,C., Tolentino,M., Wickline,S., Gietzen,K., Sickler,B., Liu,J., Allen,E., Febbo,P., Galloway,S., Washington,N.L., White,S., Levan,G., Barret,K.S., Cirulli,E., Bolze,A., Ascencio,A., Rivera-Garcia,C., Cho,R., Nguyen,J., Wang,S., Ramirez,J., Cassens,T., Sandoval,E., Isaksson,M., Lee,W., Becker,D., Laurent,M., Lu,J., Paden,C.R., Tong,S., MacCannell,D.
MW485351			Cook,P.W., Batra,D., Rambo-Martin,B.L., de Feo,E., Antico,J., Tran,C., Tolentino,M., Wickline,S., Gietzen,K., Sickler,B., Liu,J., Allen,E., Febbo,P., Galloway,S., Washington,N.L., White,S., Levan,G., Barret,K.S., Cirulli,E., Bolze,A., Ascencio,A., Rivera-Garcia,C., Cho,R., Nguyen,J., Wang,S., Ramirez,J., Cassens,T., Sandoval,E., Isaksson,M., Lee,W., Becker,D., Laurent,M., Lu,J., Paden,C.R., Tong,S., MacCannell,D.
MW485352			Cook,P.W., Batra,D., Rambo-Martin,B.L., de Feo,E., Antico,J., Tran,C., Tolentino,M., Wickline,S., Gietzen,K., Sickler,B., Liu,J., Allen,E., Febbo,P., Galloway,S., Washington,N.L., White,S., Levan,G., Barret,K.S., Cirulli,E., Bolze,A., Ascencio,A., Rivera-Garcia,C., Cho,R., Nguyen,J., Wang,S., Ramirez,J., Cassens,T., Sandoval,E., Isaksson,M., Lee,W., Becker,D., Laurent,M., Lu,J., Paden,C.R., Tong,S., MacCannell,D.
MW485353			Cook,P.W., Batra,D., Rambo-Martin,B.L., de Feo,E., Antico,J., Tran,C., Tolentino,M., Wickline,S., Gietzen,K., Sickler,B., Liu,J., Allen,E., Febbo,P., Galloway,S., Washington,N.L., White,S., Levan,G., Barret,K.S., Cirulli,E., Bolze,A., Ascencio,A., Rivera-Garcia,C., Cho,R., Nguyen,J., Wang,S., Ramirez,J., Cassens,T., Sandoval,E., Isaksson,M., Lee,W., Becker,D., Laurent,M., Lu,J., Paden,C.R., Tong,S., MacCannell,D.
MW485354			Cook,P.W., Batra,D., Rambo-Martin,B.L., de Feo,E., Antico,J., Tran,C., Tolentino,M., Wickline,S., Gietzen,K., Sickler,B., Liu,J., Allen,E., Febbo,P., Galloway,S., Washington,N.L., White,S., Levan,G., Barret,K.S., Cirulli,E., Bolze,A., Ascencio,A., Rivera-Garcia,C., Cho,R., Nguyen,J., Wang,S., Ramirez,J., Cassens,T., Sandoval,E., Isaksson,M., Lee,W., Becker,D., Laurent,M., Lu,J., Paden,C.R., Tong,S., MacCannell,D.
MW485356			Cook,P.W., Batra,D., Rambo-Martin,B.L., de Feo,E., Antico,J., Tran,C., Tolentino,M., Wickline,S., Gietzen,K., Sickler,B., Liu,J., Allen,E., Febbo,P., Galloway,S., Washington,N.L., White,S., Levan,G., Barret,K.S., Cirulli,E., Bolze,A., Ascencio,A., Rivera-Garcia,C., Cho,R., Nguyen,J., Wang,S., Ramirez,J., Cassens,T., Sandoval,E., Isaksson,M., Lee,W., Becker,D., Laurent,M., Lu,J., Paden,C.R., Tong,S., MacCannell,D.
MW485358			Cook,P.W., Batra,D., Rambo-Martin,B.L., de Feo,E., Antico,J., Tran,C., Tolentino,M., Wickline,S., Gietzen,K., Sickler,B., Liu,J., Allen,E., Febbo,P., Galloway,S., Washington,N.L., White,S., Levan,G., Barret,K.S., Cirulli,E., Bolze,A., Ascencio,A., Rivera-Garcia,C., Cho,R., Nguyen,J., Wang,S., Ramirez,J., Cassens,T., Sandoval,E., Isaksson,M., Lee,W., Becker,D., Laurent,M., Lu,J., Paden,C.R., Tong,S., MacCannell,D.
MW485360			Cook,P.W., Batra,D., Rambo-Martin,B.L., de Feo,E., Antico,J., Tran,C., Tolentino,M., Wickline,S., Gietzen,K., Sickler,B., Liu,J., Allen,E., Febbo,P., Galloway,S., Washington,N.L., White,S., Levan,G., Barret,K.S., Cirulli,E., Bolze,A., Ascencio,A., Rivera-Garcia,C., Cho,R., Nguyen,J., Wang,S., Ramirez,J., Cassens,T., Sandoval,E., Isaksson,M., Lee,W., Becker,D., Laurent,M., Lu,J., Paden,C.R., Tong,S., MacCannell,D.
MW485366			Cook,P.W., Batra,D., Rambo-Martin,B.L., de Feo,E., Antico,J., Tran,C., Tolentino,M., Wickline,S., Gietzen,K., Sickler,B., Liu,J., Allen,E., Febbo,P., Galloway,S., Washington,N.L., White,S., Levan,G., Barret,K.S., Cirulli,E., Bolze,A., Ascencio,A., Rivera-Garcia,C., Cho,R., Nguyen,J., Wang,S., Ramirez,J., Cassens,T., Sandoval,E., Isaksson,M., Lee,W., Becker,D., Laurent,M., Lu,J., Paden,C.R., Tong,S., MacCannell,D.
MW485370			Cook,P.W., Batra,D., Rambo-Martin,B.L., de Feo,E., Antico,J., Tran,C., Tolentino,M., Wickline,S., Gietzen,K., Sickler,B., Liu,J., Allen,E., Febbo,P., Galloway,S., Washington,N.L., White,S., Levan,G., Barret,K.S., Cirulli,E., Bolze,A., Ascencio,A., Rivera-Garcia,C., Cho,R., Nguyen,J., Wang,S., Ramirez,J., Cassens,T., Sandoval,E., Isaksson,M., Lee,W., Becker,D., Laurent,M., Lu,J., Paden,C.R., Tong,S., MacCannell,D.
MW485372			Cook,P.W., Batra,D., Rambo-Martin,B.L., de Feo,E., Antico,J., Tran,C., Tolentino,M., Wickline,S., Gietzen,K., Sickler,B., Liu,J., Allen,E., Febbo,P., Galloway,S., Washington,N.L., White,S., Levan,G., Barret,K.S., Cirulli,E., Bolze,A., Ascencio,A., Rivera-Garcia,C., Cho,R., Nguyen,J., Wang,S., Ramirez,J., Cassens,T., Sandoval,E., Isaksson,M., Lee,W., Becker,D., Laurent,M., Lu,J., Paden,C.R., Tong,S., MacCannell,D.
MW485374			Cook,P.W., Batra,D., Rambo-Martin,B.L., de Feo,E., Antico,J., Tran,C., Tolentino,M., Wickline,S., Gietzen,K., Sickler,B., Liu,J., Allen,E., Febbo,P., Galloway,S., Washington,N.L., White,S., Levan,G., Barret,K.S., Cirulli,E., Bolze,A., Ascencio,A., Rivera-Garcia,C., Cho,R., Nguyen,J., Wang,S., Ramirez,J., Cassens,T., Sandoval,E., Isaksson,M., Lee,W., Becker,D., Laurent,M., Lu,J., Paden,C.R., Tong,S., MacCannell,D.
MW485375			Cook,P.W., Batra,D., Rambo-Martin,B.L., de Feo,E., Antico,J., Tran,C., Tolentino,M., Wickline,S., Gietzen,K., Sickler,B., Liu,J., Allen,E., Febbo,P., Galloway,S., Washington,N.L., White,S., Levan,G., Barret,K.S., Cirulli,E., Bolze,A., Ascencio,A., Rivera-Garcia,C., Cho,R., Nguyen,J., Wang,S., Ramirez,J., Cassens,T., Sandoval,E., Isaksson,M., Lee,W., Becker,D., Laurent,M., Lu,J., Paden,C.R., Tong,S., MacCannell,D.
MW485376			Cook,P.W., Batra,D., Rambo-Martin,B.L., de Feo,E., Antico,J., Tran,C., Tolentino,M., Wickline,S., Gietzen,K., Sickler,B., Liu,J., Allen,E., Febbo,P., Galloway,S., Washington,N.L., White,S., Levan,G., Barret,K.S., Cirulli,E., Bolze,A., Ascencio,A., Rivera-Garcia,C., Cho,R., Nguyen,J., Wang,S., Ramirez,J., Cassens,T., Sandoval,E., Isaksson,M., Lee,W., Becker,D., Laurent,M., Lu,J., Paden,C.R., Tong,S., MacCannell,D.
MW485377			Cook,P.W., Batra,D., Rambo-Martin,B.L., de Feo,E., Antico,J., Tran,C., Tolentino,M., Wickline,S., Gietzen,K., Sickler,B., Liu,J., Allen,E., Febbo,P., Galloway,S., Washington,N.L., White,S., Levan,G., Barret,K.S., Cirulli,E., Bolze,A., Ascencio,A., Rivera-Garcia,C., Cho,R., Nguyen,J., Wang,S., Ramirez,J., Cassens,T., Sandoval,E., Isaksson,M., Lee,W., Becker,D., Laurent,M., Lu,J., Paden,C.R., Tong,S., MacCannell,D.
MW485379			Cook,P.W., Batra,D., Rambo-Martin,B.L., de Feo,E., Antico,J., Tran,C., Tolentino,M., Wickline,S., Gietzen,K., Sickler,B., Liu,J., Allen,E., Febbo,P., Galloway,S., Washington,N.L., White,S., Levan,G., Barret,K.S., Cirulli,E., Bolze,A., Ascencio,A., Rivera-Garcia,C., Cho,R., Nguyen,J., Wang,S., Ramirez,J., Cassens,T., Sandoval,E., Isaksson,M., Lee,W., Becker,D., Laurent,M., Lu,J., Paden,C.R., Tong,S., MacCannell,D.
MW485381			Cook,P.W., Batra,D., Rambo-Martin,B.L., de Feo,E., Antico,J., Tran,C., Tolentino,M., Wickline,S., Gietzen,K., Sickler,B., Liu,J., Allen,E., Febbo,P., Galloway,S., Washington,N.L., White,S., Levan,G., Barret,K.S., Cirulli,E., Bolze,A., Ascencio,A., Rivera-Garcia,C., Cho,R., Nguyen,J., Wang,S., Ramirez,J., Cassens,T., Sandoval,E., Isaksson,M., Lee,W., Becker,D., Laurent,M., Lu,J., Paden,C.R., Tong,S., MacCannell,D.
MW485382			Cook,P.W., Batra,D., Rambo-Martin,B.L., de Feo,E., Antico,J., Tran,C., Tolentino,M., Wickline,S., Gietzen,K., Sickler,B., Liu,J., Allen,E., Febbo,P., Galloway,S., Washington,N.L., White,S., Levan,G., Barret,K.S., Cirulli,E., Bolze,A., Ascencio,A., Rivera-Garcia,C., Cho,R., Nguyen,J., Wang,S., Ramirez,J., Cassens,T., Sandoval,E., Isaksson,M., Lee,W., Becker,D., Laurent,M., Lu,J., Paden,C.R., Tong,S., MacCannell,D.
MW485386			Cook,P.W., Batra,D., Rambo-Martin,B.L., de Feo,E., Antico,J., Tran,C., Tolentino,M., Wickline,S., Gietzen,K., Sickler,B., Liu,J., Allen,E., Febbo,P., Galloway,S., Washington,N.L., White,S., Levan,G., Barret,K.S., Cirulli,E., Bolze,A., Ascencio,A., Rivera-Garcia,C., Cho,R., Nguyen,J., Wang,S., Ramirez,J., Cassens,T., Sandoval,E., Isaksson,M., Lee,W., Becker,D., Laurent,M., Lu,J., Paden,C.R., Tong,S., MacCannell,D.
MW485389			Cook,P.W., Batra,D., Rambo-Martin,B.L., de Feo,E., Antico,J., Tran,C., Tolentino,M., Wickline,S., Gietzen,K., Sickler,B., Liu,J., Allen,E., Febbo,P., Galloway,S., Washington,N.L., White,S., Levan,G., Barret,K.S., Cirulli,E., Bolze,A., Ascencio,A., Rivera-Garcia,C., Cho,R., Nguyen,J., Wang,S., Ramirez,J., Cassens,T., Sandoval,E., Isaksson,M., Lee,W., Becker,D., Laurent,M., Lu,J., Paden,C.R., Tong,S., MacCannell,D.
MW485392			Cook,P.W., Batra,D., Rambo-Martin,B.L., de Feo,E., Antico,J., Tran,C., Tolentino,M., Wickline,S., Gietzen,K., Sickler,B., Liu,J., Allen,E., Febbo,P., Galloway,S., Washington,N.L., White,S., Levan,G., Barret,K.S., Cirulli,E., Bolze,A., Ascencio,A., Rivera-Garcia,C., Cho,R., Nguyen,J., Wang,S., Ramirez,J., Cassens,T., Sandoval,E., Isaksson,M., Lee,W., Becker,D., Laurent,M., Lu,J., Paden,C.R., Tong,S., MacCannell,D.
MW485395			Cook,P.W., Batra,D., Rambo-Martin,B.L., de Feo,E., Antico,J., Tran,C., Tolentino,M., Wickline,S., Gietzen,K., Sickler,B., Liu,J., Allen,E., Febbo,P., Galloway,S., Washington,N.L., White,S., Levan,G., Barret,K.S., Cirulli,E., Bolze,A., Ascencio,A., Rivera-Garcia,C., Cho,R., Nguyen,J., Wang,S., Ramirez,J., Cassens,T., Sandoval,E., Isaksson,M., Lee,W., Becker,D., Laurent,M., Lu,J., Paden,C.R., Tong,S., MacCannell,D.
MW485396			Cook,P.W., Batra,D., Rambo-Martin,B.L., de Feo,E., Antico,J., Tran,C., Tolentino,M., Wickline,S., Gietzen,K., Sickler,B., Liu,J., Allen,E., Febbo,P., Galloway,S., Washington,N.L., White,S., Levan,G., Barret,K.S., Cirulli,E., Bolze,A., Ascencio,A., Rivera-Garcia,C., Cho,R., Nguyen,J., Wang,S., Ramirez,J., Cassens,T., Sandoval,E., Isaksson,M., Lee,W., Becker,D., Laurent,M., Lu,J., Paden,C.R., Tong,S., MacCannell,D.
MW485397			Cook,P.W., Batra,D., Rambo-Martin,B.L., de Feo,E., Antico,J., Tran,C., Tolentino,M., Wickline,S., Gietzen,K., Sickler,B., Liu,J., Allen,E., Febbo,P., Galloway,S., Washington,N.L., White,S., Levan,G., Barret,K.S., Cirulli,E., Bolze,A., Ascencio,A., Rivera-Garcia,C., Cho,R., Nguyen,J., Wang,S., Ramirez,J., Cassens,T., Sandoval,E., Isaksson,M., Lee,W., Becker,D., Laurent,M., Lu,J., Paden,C.R., Tong,S., MacCannell,D.
MW485398			Cook,P.W., Batra,D., Rambo-Martin,B.L., de Feo,E., Antico,J., Tran,C., Tolentino,M., Wickline,S., Gietzen,K., Sickler,B., Liu,J., Allen,E., Febbo,P., Galloway,S., Washington,N.L., White,S., Levan,G., Barret,K.S., Cirulli,E., Bolze,A., Ascencio,A., Rivera-Garcia,C., Cho,R., Nguyen,J., Wang,S., Ramirez,J., Cassens,T., Sandoval,E., Isaksson,M., Lee,W., Becker,D., Laurent,M., Lu,J., Paden,C.R., Tong,S., MacCannell,D.
MW485399			Cook,P.W., Batra,D., Rambo-Martin,B.L., de Feo,E., Antico,J., Tran,C., Tolentino,M., Wickline,S., Gietzen,K., Sickler,B., Liu,J., Allen,E., Febbo,P., Galloway,S., Washington,N.L., White,S., Levan,G., Barret,K.S., Cirulli,E., Bolze,A., Ascencio,A., Rivera-Garcia,C., Cho,R., Nguyen,J., Wang,S., Ramirez,J., Cassens,T., Sandoval,E., Isaksson,M., Lee,W., Becker,D., Laurent,M., Lu,J., Paden,C.R., Tong,S., MacCannell,D.
MW485400			Cook,P.W., Batra,D., Rambo-Martin,B.L., de Feo,E., Antico,J., Tran,C., Tolentino,M., Wickline,S., Gietzen,K., Sickler,B., Liu,J., Allen,E., Febbo,P., Galloway,S., Washington,N.L., White,S., Levan,G., Barret,K.S., Cirulli,E., Bolze,A., Ascencio,A., Rivera-Garcia,C., Cho,R., Nguyen,J., Wang,S., Ramirez,J., Cassens,T., Sandoval,E., Isaksson,M., Lee,W., Becker,D., Laurent,M., Lu,J., Paden,C.R., Tong,S., MacCannell,D.
MW485401			Cook,P.W., Batra,D., Rambo-Martin,B.L., de Feo,E., Antico,J., Tran,C., Tolentino,M., Wickline,S., Gietzen,K., Sickler,B., Liu,J., Allen,E., Febbo,P., Galloway,S., Washington,N.L., White,S., Levan,G., Barret,K.S., Cirulli,E., Bolze,A., Ascencio,A., Rivera-Garcia,C., Cho,R., Nguyen,J., Wang,S., Ramirez,J., Cassens,T., Sandoval,E., Isaksson,M., Lee,W., Becker,D., Laurent,M., Lu,J., Paden,C.R., Tong,S., MacCannell,D.
MW485402			Cook,P.W., Batra,D., Rambo-Martin,B.L., de Feo,E., Antico,J., Tran,C., Tolentino,M., Wickline,S., Gietzen,K., Sickler,B., Liu,J., Allen,E., Febbo,P., Galloway,S., Washington,N.L., White,S., Levan,G., Barret,K.S., Cirulli,E., Bolze,A., Ascencio,A., Rivera-Garcia,C., Cho,R., Nguyen,J., Wang,S., Ramirez,J., Cassens,T., Sandoval,E., Isaksson,M., Lee,W., Becker,D., Laurent,M., Lu,J., Paden,C.R., Tong,S., MacCannell,D.
MW485406			Cook,P.W., Batra,D., Rambo-Martin,B.L., de Feo,E., Antico,J., Tran,C., Tolentino,M., Wickline,S., Gietzen,K., Sickler,B., Liu,J., Allen,E., Febbo,P., Galloway,S., Washington,N.L., White,S., Levan,G., Barret,K.S., Cirulli,E., Bolze,A., Ascencio,A., Rivera-Garcia,C., Cho,R., Nguyen,J., Wang,S., Ramirez,J., Cassens,T., Sandoval,E., Isaksson,M., Lee,W., Becker,D., Laurent,M., Lu,J., Paden,C.R., Tong,S., MacCannell,D.
MW485407			Cook,P.W., Batra,D., Rambo-Martin,B.L., de Feo,E., Antico,J., Tran,C., Tolentino,M., Wickline,S., Gietzen,K., Sickler,B., Liu,J., Allen,E., Febbo,P., Galloway,S., Washington,N.L., White,S., Levan,G., Barret,K.S., Cirulli,E., Bolze,A., Ascencio,A., Rivera-Garcia,C., Cho,R., Nguyen,J., Wang,S., Ramirez,J., Cassens,T., Sandoval,E., Isaksson,M., Lee,W., Becker,D., Laurent,M., Lu,J., Paden,C.R., Tong,S., MacCannell,D.
MW485408			Cook,P.W., Batra,D., Rambo-Martin,B.L., de Feo,E., Antico,J., Tran,C., Tolentino,M., Wickline,S., Gietzen,K., Sickler,B., Liu,J., Allen,E., Febbo,P., Galloway,S., Washington,N.L., White,S., Levan,G., Barret,K.S., Cirulli,E., Bolze,A., Ascencio,A., Rivera-Garcia,C., Cho,R., Nguyen,J., Wang,S., Ramirez,J., Cassens,T., Sandoval,E., Isaksson,M., Lee,W., Becker,D., Laurent,M., Lu,J., Paden,C.R., Tong,S., MacCannell,D.
MW485409			Cook,P.W., Batra,D., Rambo-Martin,B.L., de Feo,E., Antico,J., Tran,C., Tolentino,M., Wickline,S., Gietzen,K., Sickler,B., Liu,J., Allen,E., Febbo,P., Galloway,S., Washington,N.L., White,S., Levan,G., Barret,K.S., Cirulli,E., Bolze,A., Ascencio,A., Rivera-Garcia,C., Cho,R., Nguyen,J., Wang,S., Ramirez,J., Cassens,T., Sandoval,E., Isaksson,M., Lee,W., Becker,D., Laurent,M., Lu,J., Paden,C.R., Tong,S., MacCannell,D.
MW485412			Cook,P.W., Batra,D., Rambo-Martin,B.L., de Feo,E., Antico,J., Tran,C., Tolentino,M., Wickline,S., Gietzen,K., Sickler,B., Liu,J., Allen,E., Febbo,P., Galloway,S., Washington,N.L., White,S., Levan,G., Barret,K.S., Cirulli,E., Bolze,A., Ascencio,A., Rivera-Garcia,C., Cho,R., Nguyen,J., Wang,S., Ramirez,J., Cassens,T., Sandoval,E., Isaksson,M., Lee,W., Becker,D., Laurent,M., Lu,J., Paden,C.R., Tong,S., MacCannell,D.
MW485413			Cook,P.W., Batra,D., Rambo-Martin,B.L., de Feo,E., Antico,J., Tran,C., Tolentino,M., Wickline,S., Gietzen,K., Sickler,B., Liu,J., Allen,E., Febbo,P., Galloway,S., Washington,N.L., White,S., Levan,G., Barret,K.S., Cirulli,E., Bolze,A., Ascencio,A., Rivera-Garcia,C., Cho,R., Nguyen,J., Wang,S., Ramirez,J., Cassens,T., Sandoval,E., Isaksson,M., Lee,W., Becker,D., Laurent,M., Lu,J., Paden,C.R., Tong,S., MacCannell,D.
MW485414			Cook,P.W., Batra,D., Rambo-Martin,B.L., de Feo,E., Antico,J., Tran,C., Tolentino,M., Wickline,S., Gietzen,K., Sickler,B., Liu,J., Allen,E., Febbo,P., Galloway,S., Washington,N.L., White,S., Levan,G., Barret,K.S., Cirulli,E., Bolze,A., Ascencio,A., Rivera-Garcia,C., Cho,R., Nguyen,J., Wang,S., Ramirez,J., Cassens,T., Sandoval,E., Isaksson,M., Lee,W., Becker,D., Laurent,M., Lu,J., Paden,C.R., Tong,S., MacCannell,D.
MW485415			Cook,P.W., Batra,D., Rambo-Martin,B.L., de Feo,E., Antico,J., Tran,C., Tolentino,M., Wickline,S., Gietzen,K., Sickler,B., Liu,J., Allen,E., Febbo,P., Galloway,S., Washington,N.L., White,S., Levan,G., Barret,K.S., Cirulli,E., Bolze,A., Ascencio,A., Rivera-Garcia,C., Cho,R., Nguyen,J., Wang,S., Ramirez,J., Cassens,T., Sandoval,E., Isaksson,M., Lee,W., Becker,D., Laurent,M., Lu,J., Paden,C.R., Tong,S., MacCannell,D.
MW485416			Cook,P.W., Batra,D., Rambo-Martin,B.L., de Feo,E., Antico,J., Tran,C., Tolentino,M., Wickline,S., Gietzen,K., Sickler,B., Liu,J., Allen,E., Febbo,P., Galloway,S., Washington,N.L., White,S., Levan,G., Barret,K.S., Cirulli,E., Bolze,A., Ascencio,A., Rivera-Garcia,C., Cho,R., Nguyen,J., Wang,S., Ramirez,J., Cassens,T., Sandoval,E., Isaksson,M., Lee,W., Becker,D., Laurent,M., Lu,J., Paden,C.R., Tong,S., MacCannell,D.
MW485420			Roychoudhury,P., Xie,H., Shrestha,L., Rachleff,V.M., Huang,M.-L., Jerome,K.R., Greninger,A.
MW485421			Roychoudhury,P., Xie,H., Shrestha,L., Rachleff,V.M., Huang,M.-L., Jerome,K.R., Greninger,A.
MW485795			Vidanovic,D., Tesovic,B., Knezevic,A., Jovanovic,T., Jankovic,M., Sekler,M., Banovic Djeri,B., Volkening,J., Afonso,C., Petrovic,T., Petrovic,M.M., Manic,M.
MW485796			Vidanovic,D., Tesovic,B., Knezevic,A., Jovanovic,T., Jankovic,M., Sekler,M., Banovic Djeri,B., Volkening,J., Afonso,C., Petrovic,T., Petrovic,M.M., Manic,M.
MW485797			Vidanovic,D., Tesovic,B., Knezevic,A., Jovanovic,T., Jankovic,M., Sekler,M., Banovic Djeri,B., Volkening,J., Afonso,C., Petrovic,T., Petrovic,M.M., Manic,M.
MW485798			Vidanovic,D., Tesovic,B., Knezevic,A., Jovanovic,T., Jankovic,M., Sekler,M., Banovic Djeri,B., Volkening,J., Afonso,C., Petrovic,T., Petrovic,M.M., Manic,M.
MW485799			Vidanovic,D., Tesovic,B., Knezevic,A., Jovanovic,T., Jankovic,M., Sekler,M., Banovic Djeri,B., Volkening,J., Afonso,C., Petrovic,T., Petrovic,M.M., Manic,M.
MW485800			Vidanovic,D., Tesovic,B., Knezevic,A., Jovanovic,T., Jankovic,M., Sekler,M., Banovic Djeri,B., Volkening,J., Afonso,C., Petrovic,T., Petrovic,M.M., Manic,M.
MW485801			Vidanovic,D., Tesovic,B., Knezevic,A., Jovanovic,T., Jankovic,M., Sekler,M., Banovic Djeri,B., Volkening,J., Afonso,C., Petrovic,T., Petrovic,M.M., Manic,M.
MW485802			Vidanovic,D., Tesovic,B., Knezevic,A., Jovanovic,T., Jankovic,M., Sekler,M., Banovic Djeri,B., Volkening,J., Afonso,C., Petrovic,T., Petrovic,M.M., Manic,M.
MW485803			Vidanovic,D., Tesovic,B., Knezevic,A., Jovanovic,T., Jankovic,M., Sekler,M., Banovic Djeri,B., Volkening,J., Afonso,C., Petrovic,T., Petrovic,M.M., Manic,M.
MW485804			Vidanovic,D., Tesovic,B., Knezevic,A., Jovanovic,T., Jankovic,M., Sekler,M., Banovic Djeri,B., Volkening,J., Afonso,C., Petrovic,T., Petrovic,M.M., Manic,M.
MW485805			Vidanovic,D., Tesovic,B., Knezevic,A., Jovanovic,T., Jankovic,M., Sekler,M., Banovic Djeri,B., Volkening,J., Afonso,C., Petrovic,T., Petrovic,M.M., Manic,M.
MW485806			Chironna,M., Sallustio,A., Loconsole,D., Accogli,M.
MW485881			Hemarajata,P., Green,N.
MW485882			Hemarajata,P., Green,N.
MW485883			Hemarajata,P., Green,N.
MW485884			Hemarajata,P., Green,N.
MW485897			Hemarajata,P., Green,N.
MW485899			Hemarajata,P., Green,N.
MW485902			Hemarajata,P., Green,N.
MW485904			Hemarajata,P., Green,N.
MW485906			Hemarajata,P., Green,N.
MW485908			Hemarajata,P., Green,N.
MW485909			Hemarajata,P., Green,N.
MW485910			Hemarajata,P., Green,N.
MW485915			Hemarajata,P., Green,N.
MW485916			Hemarajata,P., Green,N.
MW485917			Hemarajata,P., Green,N.
MW485928			Vidanovic,D., Tesovic,B., Knezevic,A., Jovanovic,T., Jankovic,M., Sekler,M., Banovic Djeri,B., Volkening,J., Afonso,C., Petrovic,T., Petrovic,M.M., Manic,M., Vujinovic,S., Mrkovacki,S.
MW485929			Vidanovic,D., Tesovic,B., Knezevic,A., Jovanovic,T., Jankovic,M., Sekler,M., Banovic Djeri,B., Volkening,J., Afonso,C., Petrovic,T., Petrovic,M.M., Manic,M., Vujinovic,S., Mrkovacki,S.
MW485930			Vidanovic,D., Tesovic,B., Knezevic,A., Jovanovic,T., Jankovic,M., Sekler,M., Banovic Djeri,B., Volkening,J., Afonso,C., Petrovic,T., Petrovic,M.M., Manic,M., Vujinovic,S., Mrkovacki,S.
MW485931			Vidanovic,D., Tesovic,B., Knezevic,A., Jovanovic,T., Jankovic,M., Sekler,M., Banovic Djeri,B., Volkening,J., Afonso,C., Petrovic,T., Petrovic,M.M., Manic,M., Vujinovic,S., Mrkovacki,S.
MW485932			Vidanovic,D., Tesovic,B., Knezevic,A., Jovanovic,T., Jankovic,M., Sekler,M., Banovic Djeri,B., Volkening,J., Afonso,C., Petrovic,T., Petrovic,M.M., Manic,M., Vujinovic,S., Mrkovacki,S.
MW485933			Vidanovic,D., Tesovic,B., Knezevic,A., Jovanovic,T., Jankovic,M., Sekler,M., Banovic Djeri,B., Volkening,J., Afonso,C., Petrovic,T., Petrovic,M.M., Manic,M., Vujinovic,S., Mrkovacki,S.
MW486171			Moreno,G., Braun,K., Baczenas,J.J., Baker,D.
MW486172			Moreno,G., Braun,K., Baczenas,J.J., Baker,D.
MW486174			Moreno,G., Braun,K., Baczenas,J.J., Baker,D.
MW486175			Moreno,G., Braun,K., Baczenas,J.J., Baker,D.
MW486179			Moreno,G., Braun,K., Baczenas,J.J., Baker,D.
MW486183			Moreno,G., Braun,K., Baczenas,J.J., Baker,D.
MW486186			Moreno,G., Braun,K., Baczenas,J.J., Baker,D.
MW486187			Moreno,G., Braun,K., Baczenas,J.J., Baker,D.
MW486190			Moreno,G., Braun,K., Baczenas,J.J., Baker,D.
MW486191			Moreno,G., Braun,K., Baczenas,J.J., Baker,D.
MW486192			Moreno,G., Braun,K., Baczenas,J.J., Baker,D.
MW486193			Moreno,G., Braun,K., Baczenas,J.J., Baker,D.
MW486194			Moreno,G., Braun,K., Baczenas,J.J., Baker,D.
MW486195			Moreno,G., Braun,K., Baczenas,J.J., Baker,D.
MW486196			Moreno,G., Braun,K., Baczenas,J.J., Baker,D.
MW486197			Moreno,G., Braun,K., Baczenas,J.J., Baker,D.
MW486198			Moreno,G., Braun,K., Baczenas,J.J., Baker,D.
MW486199			Moreno,G., Braun,K., Baczenas,J.J., Baker,D.
MW486200			Moreno,G., Braun,K., Baczenas,J.J., Baker,D.
MW486201			Moreno,G., Braun,K., Baczenas,J.J., Baker,D.
MW486202			Moreno,G., Braun,K., Baczenas,J.J., Baker,D.
MW486203			Moreno,G., Braun,K., Baczenas,J.J., Baker,D.
MW486204			Moreno,G., Braun,K., Baczenas,J.J., Baker,D.
MW486206			Moreno,G., Braun,K., Baczenas,J.J., Baker,D.
MW486207			Moreno,G., Braun,K., Baczenas,J.J., Baker,D.
MW486208			Moreno,G., Braun,K., Baczenas,J.J., Baker,D.
MW486209			Moreno,G., Braun,K., Baczenas,J.J., Baker,D.
MW486210			Moreno,G., Braun,K., Baczenas,J.J., Baker,D.
MW486211			Moreno,G., Braun,K., Baczenas,J.J., Baker,D.
MW486212			Moreno,G., Braun,K., Baczenas,J.J., Baker,D.
MW486213			Moreno,G., Braun,K., Baczenas,J.J., Baker,D.
MW486214			Moreno,G., Braun,K., Baczenas,J.J., Baker,D.
MW486215			Moreno,G., Braun,K., Baczenas,J.J., Baker,D.
MW486216			Moreno,G., Braun,K., Baczenas,J.J., Baker,D.
MW486217			Moreno,G., Braun,K., Baczenas,J.J., Baker,D.
MW486220			Moreno,G., Braun,K., Baczenas,J.J., Baker,D.
MW486221			Moreno,G., Braun,K., Baczenas,J.J., Baker,D.
MW486222			Moreno,G., Braun,K., Baczenas,J.J., Baker,D.
MW486229			Moreno,G., Braun,K., Baczenas,J.J., Baker,D.
MW486232			Moreno,G., Braun,K., Baczenas,J.J., Baker,D.
MW486233			Moreno,G., Braun,K., Baczenas,J.J., Baker,D.
MW486234			Moreno,G., Braun,K., Baczenas,J.J., Baker,D.
MW486236			Moreno,G., Braun,K., Baczenas,J.J., Baker,D.
MW486237			Moreno,G., Braun,K., Baczenas,J.J., Baker,D.
MW486243			Moreno,G., Braun,K., Baczenas,J.J., Baker,D.
MW486244			Moreno,G., Braun,K., Baczenas,J.J., Baker,D.
MW486245			Moreno,G., Braun,K., Baczenas,J.J., Baker,D.
MW486246			Moreno,G., Braun,K., Baczenas,J.J., Baker,D.
MW486247			Moreno,G., Braun,K., Baczenas,J.J., Baker,D.
MW486248			Moreno,G., Braun,K., Baczenas,J.J., Baker,D.
MW486249			Moreno,G., Braun,K., Baczenas,J.J., Baker,D.
MW486250			Moreno,G., Braun,K., Baczenas,J.J., Baker,D.
MW486251			Moreno,G., Braun,K., Baczenas,J.J., Baker,D.
MW486252			Moreno,G., Braun,K., Baczenas,J.J., Baker,D.
MW486253			Moreno,G., Braun,K., Baczenas,J.J., Baker,D.
MW486254			Moreno,G., Braun,K., Baczenas,J.J., Baker,D.
MW486256			Moreno,G., Braun,K., Baczenas,J.J., Baker,D.
MW486257			Moreno,G., Braun,K., Baczenas,J.J., Baker,D.
MW486258			Moreno,G., Braun,K., Baczenas,J.J., Baker,D.
MW486260			Moreno,G., Braun,K., Baczenas,J.J., Baker,D.
MW486261			Moreno,G., Braun,K., Baczenas,J.J., Baker,D.
MW486263			Moreno,G., Braun,K., Baczenas,J.J., Baker,D.
MW486264			Moreno,G., Braun,K., Baczenas,J.J., Baker,D.
MW486266			Moreno,G., Braun,K., Baczenas,J.J., Baker,D.
MW486267			Moreno,G., Braun,K., Baczenas,J.J., Baker,D.
MW486268			Moreno,G., Braun,K., Baczenas,J.J., Baker,D.
MW486269			Moreno,G., Braun,K., Baczenas,J.J., Baker,D.
MW486270			Moreno,G., Braun,K., Baczenas,J.J., Baker,D.
MW486271			Moreno,G., Braun,K., Baczenas,J.J., Baker,D.
MW486274			Moreno,G., Braun,K., Baczenas,J.J., Baker,D.
MW486275			Moreno,G., Braun,K., Baczenas,J.J., Baker,D.
MW486277			Moreno,G., Braun,K., Baczenas,J.J., Baker,D.
MW486278			Moreno,G., Braun,K., Baczenas,J.J., Baker,D.
MW486279			Moreno,G., Braun,K., Baczenas,J.J., Baker,D.
MW486280			Moreno,G., Braun,K., Baczenas,J.J., Baker,D.
MW486281			Moreno,G., Braun,K., Baczenas,J.J., Baker,D.
MW486282			Moreno,G., Braun,K., Baczenas,J.J., Baker,D.
MW486283			Moreno,G., Braun,K., Baczenas,J.J., Baker,D.
MW486284			Moreno,G., Braun,K., Baczenas,J.J., Baker,D.
MW486285			Moreno,G., Braun,K., Baczenas,J.J., Baker,D.
MW486286			Moreno,G., Braun,K., Baczenas,J.J., Baker,D.
MW486287			Moreno,G., Braun,K., Baczenas,J.J., Baker,D.
MW486289			Moreno,G., Braun,K., Baczenas,J.J., Baker,D.
MW486291			Moreno,G., Braun,K., Baczenas,J.J., Baker,D.
MW486292			Moreno,G., Braun,K., Baczenas,J.J., Baker,D.
MW486293			Moreno,G., Braun,K., Baczenas,J.J., Baker,D.
MW486295			Moreno,G., Braun,K., Baczenas,J.J., Baker,D.
MW486298			Moreno,G., Braun,K., Baczenas,J.J., Baker,D.
MW486300			Moreno,G., Braun,K., Baczenas,J.J., Baker,D.
MW486303			Moreno,G., Braun,K., Baczenas,J.J., Baker,D.
MW486304			Moreno,G., Braun,K., Baczenas,J.J., Baker,D.
MW486306			Moreno,G., Braun,K., Baczenas,J.J., Baker,D.
MW486307			Moreno,G., Braun,K., Baczenas,J.J., Baker,D.
MW486308			Moreno,G., Braun,K., Baczenas,J.J., Baker,D.
MW486309			Moreno,G., Braun,K., Baczenas,J.J., Baker,D.
MW486310			Moreno,G., Braun,K., Baczenas,J.J., Baker,D.
MW486311			Moreno,G., Braun,K., Baczenas,J.J., Baker,D.
MW486312			Moreno,G., Braun,K., Baczenas,J.J., Baker,D.
MW486313			Moreno,G., Braun,K., Baczenas,J.J., Baker,D.
MW486314			Moreno,G., Braun,K., Baczenas,J.J., Baker,D.
MW486315			Moreno,G., Braun,K., Baczenas,J.J., Baker,D.
MW486316			Moreno,G., Braun,K., Baczenas,J.J., Baker,D.
MW486317			Moreno,G., Braun,K., Baczenas,J.J., Baker,D.
MW486318			Moreno,G., Braun,K., Baczenas,J.J., Baker,D.
MW486319			Moreno,G., Braun,K., Baczenas,J.J., Baker,D.
MW486321			Moreno,G., Braun,K., Baczenas,J.J., Baker,D.
MW486322			Moreno,G., Braun,K., Baczenas,J.J., Baker,D.
MW486324			Moreno,G., Braun,K., Baczenas,J.J., Baker,D.
MW486325			Moreno,G., Braun,K., Baczenas,J.J., Baker,D.
MW486326			Moreno,G., Braun,K., Baczenas,J.J., Baker,D.
MW486327			Moreno,G., Braun,K., Baczenas,J.J., Baker,D.
MW486329			Moreno,G., Braun,K., Baczenas,J.J., Baker,D.
MW486330			Moreno,G., Braun,K., Baczenas,J.J., Baker,D.
MW486331			Moreno,G., Braun,K., Baczenas,J.J., Baker,D.
MW486334			Moreno,G., Braun,K., Baczenas,J.J., Baker,D.
MW486335			Moreno,G., Braun,K., Baczenas,J.J., Baker,D.
MW486336			Moreno,G., Braun,K., Baczenas,J.J., Baker,D.
MW486337			Moreno,G., Braun,K., Baczenas,J.J., Baker,D.
MW486338			Moreno,G., Braun,K., Baczenas,J.J., Baker,D.
MW486341			Moreno,G., Braun,K., Baczenas,J.J., Baker,D.
MW486345			Moreno,G., Braun,K., Baczenas,J.J., Baker,D.
MW486346			Moreno,G., Braun,K., Baczenas,J.J., Baker,D.
MW486347			Moreno,G., Braun,K., Baczenas,J.J., Baker,D.
MW486348			Moreno,G., Braun,K., Baczenas,J.J., Baker,D.
MW486349			Moreno,G., Braun,K., Baczenas,J.J., Baker,D.
MW486351			Moreno,G., Braun,K., Baczenas,J.J., Baker,D.
MW486352			Moreno,G., Braun,K., Baczenas,J.J., Baker,D.
MW486353			Moreno,G., Braun,K., Baczenas,J.J., Baker,D.
MW486354			Moreno,G., Braun,K., Baczenas,J.J., Baker,D.
MW486355			Moreno,G., Braun,K., Baczenas,J.J., Baker,D.
MW486356			Moreno,G., Braun,K., Baczenas,J.J., Baker,D.
MW486357			Moreno,G., Braun,K., Baczenas,J.J., Baker,D.
MW486358			Moreno,G., Braun,K., Baczenas,J.J., Baker,D.
MW486359			Moreno,G., Braun,K., Baczenas,J.J., Baker,D.
MW486360			Moreno,G., Braun,K., Baczenas,J.J., Baker,D.
MW486361			Moreno,G., Braun,K., Baczenas,J.J., Baker,D.
MW486362			Moreno,G., Braun,K., Baczenas,J.J., Baker,D.
MW486363			Moreno,G., Braun,K., Baczenas,J.J., Baker,D.
MW486364			Moreno,G., Braun,K., Baczenas,J.J., Baker,D.
MW486365			Moreno,G., Braun,K., Baczenas,J.J., Baker,D.
MW486366			Moreno,G., Braun,K., Baczenas,J.J., Baker,D.
MW486367			Moreno,G., Braun,K., Baczenas,J.J., Baker,D.
MW486368			Moreno,G., Braun,K., Baczenas,J.J., Baker,D.
MW486369			Moreno,G., Braun,K., Baczenas,J.J., Baker,D.
MW486370			Moreno,G., Braun,K., Baczenas,J.J., Baker,D.
MW486371			Moreno,G., Braun,K., Baczenas,J.J., Baker,D.
MW486372			Moreno,G., Braun,K., Baczenas,J.J., Baker,D.
MW486373			Moreno,G., Braun,K., Baczenas,J.J., Baker,D.
MW486374			Moreno,G., Braun,K., Baczenas,J.J., Baker,D.
MW486375			Moreno,G., Braun,K., Baczenas,J.J., Baker,D.
MW486376			Moreno,G., Braun,K., Baczenas,J.J., Baker,D.
MW486377			Moreno,G., Braun,K., Baczenas,J.J., Baker,D.
MW486378			Moreno,G., Braun,K., Baczenas,J.J., Baker,D.
MW486379			Moreno,G., Braun,K., Baczenas,J.J., Baker,D.
MW486380			Moreno,G., Braun,K., Baczenas,J.J., Baker,D.
MW486381			Moreno,G., Braun,K., Baczenas,J.J., Baker,D.
MW486382			Moreno,G., Braun,K., Baczenas,J.J., Baker,D.
MW486383			Moreno,G., Braun,K., Baczenas,J.J., Baker,D.
MW486384			Moreno,G., Braun,K., Baczenas,J.J., Baker,D.
MW486385			Moreno,G., Braun,K., Baczenas,J.J., Baker,D.
MW486386			Moreno,G., Braun,K., Baczenas,J.J., Baker,D.
MW486388			Moreno,G., Braun,K., Baczenas,J.J., Baker,D.
MW486389			Moreno,G., Braun,K., Baczenas,J.J., Baker,D.
MW486390			Moreno,G., Braun,K., Baczenas,J.J., Baker,D.
MW486391			Moreno,G., Braun,K., Baczenas,J.J., Baker,D.
MW486392			Moreno,G., Braun,K., Baczenas,J.J., Baker,D.
MW486393			Moreno,G., Braun,K., Baczenas,J.J., Baker,D.
MW486394			Moreno,G., Braun,K., Baczenas,J.J., Baker,D.
MW486395			Moreno,G., Braun,K., Baczenas,J.J., Baker,D.
MW486396			Moreno,G., Braun,K., Baczenas,J.J., Baker,D.
MW486408			Moreno,G., Braun,K., Baczenas,J.J., Baker,D.
MW486426			Moreno,G., Braun,K., Baczenas,J.J., Baker,D.
MW487270			Cardia Caserta,L., Mitchel,P.K., Plachorzyk,E., Diel,D.G.
MW487271			Rosenthal,S.H., Gerasimova,A., Kagan,R.M., Anderson,B., Bernstein,L.E., Livingston,K.E., Hua,M., Liu,Y., Shalhout,D.F., Shlyakhter,I.A., Owen,R., Lacbawan,F.
MW487272			Rosenthal,S.H., Gerasimova,A., Kagan,R.M., Anderson,B., Bernstein,L.E., Livingston,K.E., Hua,M., Liu,Y., Shalhout,D.F., Shlyakhter,I.A., Owen,R., Lacbawan,F.
MW487273			Rosenthal,S.H., Gerasimova,A., Kagan,R.M., Anderson,B., Bernstein,L.E., Livingston,K.E., Hua,M., Liu,Y., Shalhout,D.F., Shlyakhter,I.A., Owen,R., Lacbawan,F.
MW487274			Rosenthal,S.H., Gerasimova,A., Kagan,R.M., Anderson,B., Bernstein,L.E., Livingston,K.E., Hua,M., Liu,Y., Shalhout,D.F., Shlyakhter,I.A., Owen,R., Lacbawan,F.
MW487275			Rosenthal,S.H., Gerasimova,A., Kagan,R.M., Anderson,B., Bernstein,L.E., Livingston,K.E., Hua,M., Liu,Y., Shalhout,D.F., Shlyakhter,I.A., Owen,R., Lacbawan,F.
MW487277			Rosenthal,S.H., Gerasimova,A., Kagan,R.M., Anderson,B., Bernstein,L.E., Livingston,K.E., Hua,M., Liu,Y., Shalhout,D.F., Shlyakhter,I.A., Owen,R., Lacbawan,F.
MW487278			Rosenthal,S.H., Gerasimova,A., Kagan,R.M., Anderson,B., Bernstein,L.E., Livingston,K.E., Hua,M., Liu,Y., Shalhout,D.F., Shlyakhter,I.A., Owen,R., Lacbawan,F.
MW487279			Rosenthal,S.H., Gerasimova,A., Kagan,R.M., Anderson,B., Bernstein,L.E., Livingston,K.E., Hua,M., Liu,Y., Shalhout,D.F., Shlyakhter,I.A., Owen,R., Lacbawan,F.
MW487280			Rosenthal,S.H., Gerasimova,A., Kagan,R.M., Anderson,B., Bernstein,L.E., Livingston,K.E., Hua,M., Liu,Y., Shalhout,D.F., Shlyakhter,I.A., Owen,R., Lacbawan,F.
MW487281			Rosenthal,S.H., Gerasimova,A., Kagan,R.M., Anderson,B., Bernstein,L.E., Livingston,K.E., Hua,M., Liu,Y., Shalhout,D.F., Shlyakhter,I.A., Owen,R., Lacbawan,F.
MW487282			Rosenthal,S.H., Gerasimova,A., Kagan,R.M., Anderson,B., Bernstein,L.E., Livingston,K.E., Hua,M., Liu,Y., Shalhout,D.F., Shlyakhter,I.A., Owen,R., Lacbawan,F.
MW487285			Rosenthal,S.H., Gerasimova,A., Kagan,R.M., Anderson,B., Bernstein,L.E., Livingston,K.E., Hua,M., Liu,Y., Shalhout,D.F., Shlyakhter,I.A., Owen,R., Lacbawan,F.
MW487288			Rosenthal,S.H., Gerasimova,A., Kagan,R.M., Anderson,B., Bernstein,L.E., Livingston,K.E., Hua,M., Liu,Y., Shalhout,D.F., Shlyakhter,I.A., Owen,R., Lacbawan,F.
MW487290			Rosenthal,S.H., Gerasimova,A., Kagan,R.M., Anderson,B., Bernstein,L.E., Livingston,K.E., Hua,M., Liu,Y., Shalhout,D.F., Shlyakhter,I.A., Owen,R., Lacbawan,F.
MW487293			Rosenthal,S.H., Gerasimova,A., Kagan,R.M., Anderson,B., Bernstein,L.E., Livingston,K.E., Hua,M., Liu,Y., Shalhout,D.F., Shlyakhter,I.A., Owen,R., Lacbawan,F.
MW487294			Rosenthal,S.H., Gerasimova,A., Kagan,R.M., Anderson,B., Bernstein,L.E., Livingston,K.E., Hua,M., Liu,Y., Shalhout,D.F., Shlyakhter,I.A., Owen,R., Lacbawan,F.
MW490573			Keller,E., Loomis,J.
MW490574			Keller,E., Loomis,J.
MW490575			Keller,E., Loomis,J.
MW490576			Keller,E., Loomis,J.
MW490577			Keller,E., Loomis,J.
MW490578			Keller,E., Loomis,J.
MW490579			Keller,E., Loomis,J.
MW490580			Keller,E., Loomis,J.
MW490581			Keller,E., Loomis,J.
MW490582			Keller,E., Loomis,J.
MW490583			Keller,E., Loomis,J.
MW490584			Keller,E., Loomis,J.
MW490585			Keller,E., Loomis,J.
MW490586			Keller,E., Loomis,J.
MW490587			Keller,E., Loomis,J.
MW490589			Keller,E., Loomis,J.
MW490590			Keller,E., Loomis,J.
MW490591			Keller,E., Loomis,J.
MW490592			Keller,E., Loomis,J.
MW490593			Keller,E., Loomis,J.
MW490625			Tao,Y., Li,Y., Zhang,J., Queen,K., Uehara,A., Cook,P., Paden,C.R., Wang,H., Tong,S.
MW490626			Tao,Y., Li,Y., Zhang,J., Queen,K., Uehara,A., Cook,P., Paden,C.R., Wang,H., Tong,S.
MW490627			Tao,Y., Li,Y., Zhang,J., Queen,K., Uehara,A., Cook,P., Paden,C.R., Wang,H., Tong,S.
MW490628			Tao,Y., Li,Y., Zhang,J., Queen,K., Uehara,A., Cook,P., Paden,C.R., Wang,H., Tong,S.
MW490629			Tao,Y., Li,Y., Zhang,J., Queen,K., Uehara,A., Cook,P., Paden,C.R., Wang,H., Tong,S.
MW490630			Tao,Y., Li,Y., Zhang,J., Queen,K., Uehara,A., Cook,P., Paden,C.R., Wang,H., Tong,S.
MW490631			Tao,Y., Li,Y., Zhang,J., Queen,K., Uehara,A., Cook,P., Paden,C.R., Wang,H., Tong,S.
MW490632			Tao,Y., Li,Y., Zhang,J., Queen,K., Uehara,A., Cook,P., Paden,C.R., Wang,H., Tong,S.
MW490633			Tao,Y., Li,Y., Zhang,J., Queen,K., Uehara,A., Cook,P., Paden,C.R., Wang,H., Tong,S.
MW490729			Schmedes,S., Blanton,J.
MW490730			Schmedes,S., Blanton,J.
MW490731			Schmedes,S., Blanton,J.
MW490734			Schmedes,S., Blanton,J.
MW490738			Schmedes,S., Blanton,J.
MW490741			Schmedes,S., Blanton,J.
MW490742			Schmedes,S., Blanton,J.
MW490744			Schmedes,S., Blanton,J.
MW490745			Schmedes,S., Blanton,J.
MW490746			Schmedes,S., Blanton,J.
MW490747			Schmedes,S., Blanton,J.
MW490748			Schmedes,S., Blanton,J.
MW490749			Schmedes,S., Blanton,J.
MW490750			Schmedes,S., Blanton,J.
MW490763			Schmedes,S., Blanton,J.
MW490770			Schmedes,S., Blanton,J.
MW490773			Schmedes,S., Blanton,J.
MW490775			Schmedes,S., Blanton,J.
MW490780			Schmedes,S., Blanton,J.
MW490784			Schmedes,S., Blanton,J.
MW490789			Schmedes,S., Blanton,J.
MW490790			Schmedes,S., Blanton,J.
MW490794			Schmedes,S., Blanton,J.
MW490795			Schmedes,S., Blanton,J.
MW490796			Schmedes,S., Blanton,J.
MW490797			Schmedes,S., Blanton,J.
MW490798			Schmedes,S., Blanton,J.
MW490799			Schmedes,S., Blanton,J.
MW490800			Schmedes,S., Blanton,J.
MW490801			Schmedes,S., Blanton,J.
MW490802			Schmedes,S., Blanton,J.
MW490805			Schmedes,S., Blanton,J.
MW490806			Schmedes,S., Blanton,J.
MW490807			Schmedes,S., Blanton,J.
MW490811			Schmedes,S., Blanton,J.
MW490812			Schmedes,S., Blanton,J.
MW490814			Schmedes,S., Blanton,J.
MW490815			Schmedes,S., Blanton,J.
MW490820			Schmedes,S., Blanton,J.
MW490822			Schmedes,S., Blanton,J.
MW490826			Schmedes,S., Blanton,J.
MW490828			Schmedes,S., Blanton,J.
MW490829			Schmedes,S., Blanton,J.
MW490854			Schmedes,S., Blanton,J.
MW490855			Schmedes,S., Blanton,J.
MW490856			Schmedes,S., Blanton,J.
MW490858			Schmedes,S., Blanton,J.
MW490861			Schmedes,S., Blanton,J.
MW490874			Schmedes,S., Blanton,J.
MW490879			Schmedes,S., Blanton,J.
MW490881			Schmedes,S., Blanton,J.
MW490882			Schmedes,S., Blanton,J.
MW490885			Schmedes,S., Blanton,J.
MW490886			Schmedes,S., Blanton,J.
MW490887			Schmedes,S., Blanton,J.
MW490891			Schmedes,S., Blanton,J.
MW490892			Schmedes,S., Blanton,J.
MW490894			Schmedes,S., Blanton,J.
MW490895			Schmedes,S., Blanton,J.
MW490897			Schmedes,S., Blanton,J.
MW490898			Schmedes,S., Blanton,J.
MW490899			Schmedes,S., Blanton,J.
MW490901			Schmedes,S., Blanton,J.
MW490902			Schmedes,S., Blanton,J.
MW490906			Schmedes,S., Blanton,J.
MW490907			Schmedes,S., Blanton,J.
MW490908			Schmedes,S., Blanton,J.
MW490911			Schmedes,S., Blanton,J.
MW490912			Schmedes,S., Blanton,J.
MW490916			Schmedes,S., Blanton,J.
MW490917			Schmedes,S., Blanton,J.
MW490918			Schmedes,S., Blanton,J.
MW490919			Schmedes,S., Blanton,J.
MW490920			Schmedes,S., Blanton,J.
MW490921			Schmedes,S., Blanton,J.
MW490922			Schmedes,S., Blanton,J.
MW490923			Schmedes,S., Blanton,J.
MW490924			Schmedes,S., Blanton,J.
MW490925			Schmedes,S., Blanton,J.
MW490926			Schmedes,S., Blanton,J.
MW490928			Schmedes,S., Blanton,J.
MW490929			Schmedes,S., Blanton,J.
MW490930			Schmedes,S., Blanton,J.
MW490931			Schmedes,S., Blanton,J.
MW490932			Schmedes,S., Blanton,J.
MW490933			Schmedes,S., Blanton,J.
MW490938			Schmedes,S., Blanton,J.
MW490942			Schmedes,S., Blanton,J.
MW490943			Schmedes,S., Blanton,J.
MW490944			Schmedes,S., Blanton,J.
MW490945			Schmedes,S., Blanton,J.
MW490946			Schmedes,S., Blanton,J.
MW490949			Schmedes,S., Blanton,J.
MW490955			Schmedes,S., Blanton,J.
MW490963			Schmedes,S., Blanton,J.
MW490965			Schmedes,S., Blanton,J.
MW490967			Schmedes,S., Blanton,J.
MW490969			Schmedes,S., Blanton,J.
MW490976			Schmedes,S., Blanton,J.
MW490978			Schmedes,S., Blanton,J.
MW490980			Schmedes,S., Blanton,J.
MW490987			Schmedes,S., Blanton,J.
MW490994			Schmedes,S., Blanton,J.
MW491001			Schmedes,S., Blanton,J.
MW491004			Schmedes,S., Blanton,J.
MW491005			Schmedes,S., Blanton,J.
MW491006			Schmedes,S., Blanton,J.
MW491007			Schmedes,S., Blanton,J.
MW491009			Schmedes,S., Blanton,J.
MW491010			Schmedes,S., Blanton,J.
MW491011			Schmedes,S., Blanton,J.
MW491012			Schmedes,S., Blanton,J.
MW491013			Schmedes,S., Blanton,J.
MW491014			Schmedes,S., Blanton,J.
MW491015			Schmedes,S., Blanton,J.
MW491016			Schmedes,S., Blanton,J.
MW491017			Schmedes,S., Blanton,J.
MW491018			Schmedes,S., Blanton,J.
MW491021			Schmedes,S., Blanton,J.
MW491022			Schmedes,S., Blanton,J.
MW491023			Schmedes,S., Blanton,J.
MW491024			Schmedes,S., Blanton,J.
MW491027			Schmedes,S., Blanton,J.
MW491028			Schmedes,S., Blanton,J.
MW491030			Schmedes,S., Blanton,J.
MW491034			Schmedes,S., Blanton,J.
MW491035			Schmedes,S., Blanton,J.
MW491037			Schmedes,S., Blanton,J.
MW491038			Schmedes,S., Blanton,J.
MW491039			Schmedes,S., Blanton,J.
MW491040			Schmedes,S., Blanton,J.
MW491042			Schmedes,S., Blanton,J.
MW491043			Schmedes,S., Blanton,J.
MW491044			Schmedes,S., Blanton,J.
MW491049			Schmedes,S., Blanton,J.
MW491051			Schmedes,S., Blanton,J.
MW491052			Schmedes,S., Blanton,J.
MW491054			Schmedes,S., Blanton,J.
MW491055			Schmedes,S., Blanton,J.
MW491056			Schmedes,S., Blanton,J.
MW491057			Schmedes,S., Blanton,J.
MW491058			Schmedes,S., Blanton,J.
MW491059			Schmedes,S., Blanton,J.
MW491060			Schmedes,S., Blanton,J.
MW491061			Schmedes,S., Blanton,J.
MW491062			Schmedes,S., Blanton,J.
MW491063			Schmedes,S., Blanton,J.
MW491064			Schmedes,S., Blanton,J.
MW491065			Schmedes,S., Blanton,J.
MW491067			Schmedes,S., Blanton,J.
MW491068			Schmedes,S., Blanton,J.
MW491069			Schmedes,S., Blanton,J.
MW491074			Schmedes,S., Blanton,J.
MW491075			Schmedes,S., Blanton,J.
MW491079			Schmedes,S., Blanton,J.
MW491082			Schmedes,S., Blanton,J.
MW491083			Schmedes,S., Blanton,J.
MW491084			Schmedes,S., Blanton,J.
MW491086			Schmedes,S., Blanton,J.
MW491087			Schmedes,S., Blanton,J.
MW491090			Schmedes,S., Blanton,J.
MW491094			Schmedes,S., Blanton,J.
MW491095			Schmedes,S., Blanton,J.
MW491100			Schmedes,S., Blanton,J.
MW491101			Schmedes,S., Blanton,J.
MW491105			Schmedes,S., Blanton,J.
MW491106			Schmedes,S., Blanton,J.
MW491107			Schmedes,S., Blanton,J.
MW491110			Schmedes,S., Blanton,J.
MW491111			Schmedes,S., Blanton,J.
MW491112			Schmedes,S., Blanton,J.
MW491113			Schmedes,S., Blanton,J.
MW491116			Schmedes,S., Blanton,J.
MW491121			Schmedes,S., Blanton,J.
MW491122			Schmedes,S., Blanton,J.
MW491123			Schmedes,S., Blanton,J.
MW491131			Schmedes,S., Blanton,J.
MW491132			Schmedes,S., Blanton,J.
MW491133			Schmedes,S., Blanton,J.
MW491134			Schmedes,S., Blanton,J.
MW491137			Schmedes,S., Blanton,J.
MW491141			Schmedes,S., Blanton,J.
MW491144			Schmedes,S., Blanton,J.
MW491146			Schmedes,S., Blanton,J.
MW491147			Schmedes,S., Blanton,J.
MW491148			Schmedes,S., Blanton,J.
MW491150			Schmedes,S., Blanton,J.
MW491151			Schmedes,S., Blanton,J.
MW491153			Schmedes,S., Blanton,J.
MW491156			Schmedes,S., Blanton,J.
MW491158			Schmedes,S., Blanton,J.
MW491159			Schmedes,S., Blanton,J.
MW491168			Schmedes,S., Blanton,J.
MW491171			Schmedes,S., Blanton,J.
MW491173			Schmedes,S., Blanton,J.
MW491176			Schmedes,S., Blanton,J.
MW491179			Schmedes,S., Blanton,J.
MW491180			Schmedes,S., Blanton,J.
MW491181			Schmedes,S., Blanton,J.
MW491182			Schmedes,S., Blanton,J.
MW491183			Schmedes,S., Blanton,J.
MW491184			Schmedes,S., Blanton,J.
MW491185			Schmedes,S., Blanton,J.
MW491187			Schmedes,S., Blanton,J.
MW491188			Schmedes,S., Blanton,J.
MW491190			Schmedes,S., Blanton,J.
MW491191			Schmedes,S., Blanton,J.
MW491192			Schmedes,S., Blanton,J.
MW491194			Schmedes,S., Blanton,J.
MW491196			Schmedes,S., Blanton,J.
MW491198			Schmedes,S., Blanton,J.
MW491202			Schmedes,S., Blanton,J.
MW491204			Schmedes,S., Blanton,J.
MW491207			Schmedes,S., Blanton,J.
MW491211			Schmedes,S., Blanton,J.
MW491213			Schmedes,S., Blanton,J.
MW491217			Schmedes,S., Blanton,J.
MW491219			Schmedes,S., Blanton,J.
MW491220			Schmedes,S., Blanton,J.
MW491226			Schmedes,S., Blanton,J.
MW491227			Schmedes,S., Blanton,J.
MW491228			Schmedes,S., Blanton,J.
MW491229			Schmedes,S., Blanton,J.
MW491230			Schmedes,S., Blanton,J.
MW491231			Schmedes,S., Blanton,J.
MW491232			Reale,S., Seidita,G., Di Gaudio,F., Scibetta,S., Vitale,F.
MW491243			Oo,K.Z., Aung,N.M., Win,K.K., Aung,P.K., Htun,Z.W., Zaw,T., Myint,K., Lwin,K.K.
MW491244			Oo,K.Z., Aung,N.M., Win,K.K., Aung,P.K., Htun,Z.W., Zaw,T., Myint,K., Lwin,K.K.
MW491245			Oo,K.Z., Aung,N.M., Win,K.K., Aung,P.K., Htun,Z.W., Zaw,T., Myint,K., Lwin,K.K.
MW491246			Oo,K.Z., Aung,N.M., Win,K.K., Aung,P.K., Htun,Z.W., Zaw,T., Myint,K., Lwin,K.K.
MW491247			Oo,K.Z., Aung,N.M., Win,K.K., Aung,P.K., Htun,Z.W., Zaw,T., Myint,K., Lwin,K.K.
MW491248			Oo,K.Z., Aung,N.M., Win,K.K., Aung,P.K., Htun,Z.W., Zaw,T., Myint,K., Lwin,K.K.
MW491249			Oo,K.Z., Aung,N.M., Win,K.K., Aung,P.K., Htun,Z.W., Zaw,T., Myint,K., Lwin,K.K.
MW491250			Oo,K.Z., Aung,N.M., Win,K.K., Aung,P.K., Htun,Z.W., Zaw,T., Myint,K., Lwin,K.K.
MW491251			Oo,K.Z., Aung,N.M., Win,K.K., Aung,P.K., Htun,Z.W., Zaw,T., Myint,K., Lwin,K.K.
MW493669			Johnson,E.J., Malone,D., Griego-Fisher,A.M.
MW493670			Johnson,E.J., Malone,D., Griego-Fisher,A.M.
MW493671			Johnson,E.J., Malone,D., Griego-Fisher,A.M.
MW493672			Johnson,E.J., Malone,D., Griego-Fisher,A.M.
MW493673			Johnson,E.J., Malone,D., Griego-Fisher,A.M.
MW493674			Johnson,E.J., Malone,D., Griego-Fisher,A.M.
MW493675			Johnson,E.J., Malone,D., Griego-Fisher,A.M.
MW493677			Johnson,E.J., Malone,D., Griego-Fisher,A.M.
MW493678			Johnson,E.J., Malone,D., Griego-Fisher,A.M.
MW493679			Johnson,E.J., Malone,D., Griego-Fisher,A.M.
MW493680			Johnson,E.J., Malone,D., Griego-Fisher,A.M.
MW493681			Johnson,E.J., Malone,D., Griego-Fisher,A.M.
MW493682			Johnson,E.J., Malone,D., Griego-Fisher,A.M.
MW493684			Johnson,E.J., Malone,D., Griego-Fisher,A.M.
MW493688			Johnson,E.J., Malone,D., Griego-Fisher,A.M.
MW493690			Johnson,E.J., Malone,D., Griego-Fisher,A.M.
MW493691			Johnson,E.J., Malone,D., Griego-Fisher,A.M.
MW493694			Johnson,E.J., Malone,D., Griego-Fisher,A.M.
MW493695			Johnson,E.J., Malone,D., Griego-Fisher,A.M.
MW493696			Johnson,E.J., Malone,D., Griego-Fisher,A.M.
MW493697			Johnson,E.J., Malone,D., Griego-Fisher,A.M.
MW493698			Johnson,E.J., Malone,D., Griego-Fisher,A.M.
MW493700			Johnson,E.J., Malone,D., Griego-Fisher,A.M.
MW493701			Johnson,E.J., Malone,D., Griego-Fisher,A.M.
MW493710			Butler,D.J., Mozsary,C., Meydan,C., Danko,D., Foox,J., Rosiene,J., Shaiber,A., Afshinnekoo,E., MacKay,M., Sedlazeck,F.J., Ivanov,N.A., Sierra,M., Pohle,D., Zietz,M., Gisladottir,U., Ramlall,V., Westover,C.D., Ryon,K., Young,B., Bhattacharya,C., Ruggiero,P., Langhorst,B.W., Tanner,N., Gawrys,J., Meleshko,D., Xu,D., Steel,P.A.D., Shemesh,A.J., Xiang,J., Thierry-Mieg,J., Thierry-Mieg,D., Schwartz,R.E., Iftner,A., Bezdan,D., Sipley,J., Cong,L., Craney,A., Velu,P., Melnick,A.M., Hajirasouliha,I., Horner,S.M., Iftner,T., Salvatore,M., Loda,M., Westblade,L.F., Cushing,M., Levy,S., Wu,S., Tatonetti,N., Imielinski,M., Rennert,H., Mason,C.E.
MW493711			Butler,D.J., Mozsary,C., Meydan,C., Danko,D., Foox,J., Rosiene,J., Shaiber,A., Afshinnekoo,E., MacKay,M., Sedlazeck,F.J., Ivanov,N.A., Sierra,M., Pohle,D., Zietz,M., Gisladottir,U., Ramlall,V., Westover,C.D., Ryon,K., Young,B., Bhattacharya,C., Ruggiero,P., Langhorst,B.W., Tanner,N., Gawrys,J., Meleshko,D., Xu,D., Steel,P.A.D., Shemesh,A.J., Xiang,J., Thierry-Mieg,J., Thierry-Mieg,D., Schwartz,R.E., Iftner,A., Bezdan,D., Sipley,J., Cong,L., Craney,A., Velu,P., Melnick,A.M., Hajirasouliha,I., Horner,S.M., Iftner,T., Salvatore,M., Loda,M., Westblade,L.F., Cushing,M., Levy,S., Wu,S., Tatonetti,N., Imielinski,M., Rennert,H., Mason,C.E.
MW493712			Butler,D.J., Mozsary,C., Meydan,C., Danko,D., Foox,J., Rosiene,J., Shaiber,A., Afshinnekoo,E., MacKay,M., Sedlazeck,F.J., Ivanov,N.A., Sierra,M., Pohle,D., Zietz,M., Gisladottir,U., Ramlall,V., Westover,C.D., Ryon,K., Young,B., Bhattacharya,C., Ruggiero,P., Langhorst,B.W., Tanner,N., Gawrys,J., Meleshko,D., Xu,D., Steel,P.A.D., Shemesh,A.J., Xiang,J., Thierry-Mieg,J., Thierry-Mieg,D., Schwartz,R.E., Iftner,A., Bezdan,D., Sipley,J., Cong,L., Craney,A., Velu,P., Melnick,A.M., Hajirasouliha,I., Horner,S.M., Iftner,T., Salvatore,M., Loda,M., Westblade,L.F., Cushing,M., Levy,S., Wu,S., Tatonetti,N., Imielinski,M., Rennert,H., Mason,C.E.
MW493713			Butler,D.J., Mozsary,C., Meydan,C., Danko,D., Foox,J., Rosiene,J., Shaiber,A., Afshinnekoo,E., MacKay,M., Sedlazeck,F.J., Ivanov,N.A., Sierra,M., Pohle,D., Zietz,M., Gisladottir,U., Ramlall,V., Westover,C.D., Ryon,K., Young,B., Bhattacharya,C., Ruggiero,P., Langhorst,B.W., Tanner,N., Gawrys,J., Meleshko,D., Xu,D., Steel,P.A.D., Shemesh,A.J., Xiang,J., Thierry-Mieg,J., Thierry-Mieg,D., Schwartz,R.E., Iftner,A., Bezdan,D., Sipley,J., Cong,L., Craney,A., Velu,P., Melnick,A.M., Hajirasouliha,I., Horner,S.M., Iftner,T., Salvatore,M., Loda,M., Westblade,L.F., Cushing,M., Levy,S., Wu,S., Tatonetti,N., Imielinski,M., Rennert,H., Mason,C.E.
MW493714			Butler,D.J., Mozsary,C., Meydan,C., Danko,D., Foox,J., Rosiene,J., Shaiber,A., Afshinnekoo,E., MacKay,M., Sedlazeck,F.J., Ivanov,N.A., Sierra,M., Pohle,D., Zietz,M., Gisladottir,U., Ramlall,V., Westover,C.D., Ryon,K., Young,B., Bhattacharya,C., Ruggiero,P., Langhorst,B.W., Tanner,N., Gawrys,J., Meleshko,D., Xu,D., Steel,P.A.D., Shemesh,A.J., Xiang,J., Thierry-Mieg,J., Thierry-Mieg,D., Schwartz,R.E., Iftner,A., Bezdan,D., Sipley,J., Cong,L., Craney,A., Velu,P., Melnick,A.M., Hajirasouliha,I., Horner,S.M., Iftner,T., Salvatore,M., Loda,M., Westblade,L.F., Cushing,M., Levy,S., Wu,S., Tatonetti,N., Imielinski,M., Rennert,H., Mason,C.E.
MW493715			Butler,D.J., Mozsary,C., Meydan,C., Danko,D., Foox,J., Rosiene,J., Shaiber,A., Afshinnekoo,E., MacKay,M., Sedlazeck,F.J., Ivanov,N.A., Sierra,M., Pohle,D., Zietz,M., Gisladottir,U., Ramlall,V., Westover,C.D., Ryon,K., Young,B., Bhattacharya,C., Ruggiero,P., Langhorst,B.W., Tanner,N., Gawrys,J., Meleshko,D., Xu,D., Steel,P.A.D., Shemesh,A.J., Xiang,J., Thierry-Mieg,J., Thierry-Mieg,D., Schwartz,R.E., Iftner,A., Bezdan,D., Sipley,J., Cong,L., Craney,A., Velu,P., Melnick,A.M., Hajirasouliha,I., Horner,S.M., Iftner,T., Salvatore,M., Loda,M., Westblade,L.F., Cushing,M., Levy,S., Wu,S., Tatonetti,N., Imielinski,M., Rennert,H., Mason,C.E.
MW493716			Butler,D.J., Mozsary,C., Meydan,C., Danko,D., Foox,J., Rosiene,J., Shaiber,A., Afshinnekoo,E., MacKay,M., Sedlazeck,F.J., Ivanov,N.A., Sierra,M., Pohle,D., Zietz,M., Gisladottir,U., Ramlall,V., Westover,C.D., Ryon,K., Young,B., Bhattacharya,C., Ruggiero,P., Langhorst,B.W., Tanner,N., Gawrys,J., Meleshko,D., Xu,D., Steel,P.A.D., Shemesh,A.J., Xiang,J., Thierry-Mieg,J., Thierry-Mieg,D., Schwartz,R.E., Iftner,A., Bezdan,D., Sipley,J., Cong,L., Craney,A., Velu,P., Melnick,A.M., Hajirasouliha,I., Horner,S.M., Iftner,T., Salvatore,M., Loda,M., Westblade,L.F., Cushing,M., Levy,S., Wu,S., Tatonetti,N., Imielinski,M., Rennert,H., Mason,C.E.
MW493717			Butler,D.J., Mozsary,C., Meydan,C., Danko,D., Foox,J., Rosiene,J., Shaiber,A., Afshinnekoo,E., MacKay,M., Sedlazeck,F.J., Ivanov,N.A., Sierra,M., Pohle,D., Zietz,M., Gisladottir,U., Ramlall,V., Westover,C.D., Ryon,K., Young,B., Bhattacharya,C., Ruggiero,P., Langhorst,B.W., Tanner,N., Gawrys,J., Meleshko,D., Xu,D., Steel,P.A.D., Shemesh,A.J., Xiang,J., Thierry-Mieg,J., Thierry-Mieg,D., Schwartz,R.E., Iftner,A., Bezdan,D., Sipley,J., Cong,L., Craney,A., Velu,P., Melnick,A.M., Hajirasouliha,I., Horner,S.M., Iftner,T., Salvatore,M., Loda,M., Westblade,L.F., Cushing,M., Levy,S., Wu,S., Tatonetti,N., Imielinski,M., Rennert,H., Mason,C.E.
MW493718			Butler,D.J., Mozsary,C., Meydan,C., Danko,D., Foox,J., Rosiene,J., Shaiber,A., Afshinnekoo,E., MacKay,M., Sedlazeck,F.J., Ivanov,N.A., Sierra,M., Pohle,D., Zietz,M., Gisladottir,U., Ramlall,V., Westover,C.D., Ryon,K., Young,B., Bhattacharya,C., Ruggiero,P., Langhorst,B.W., Tanner,N., Gawrys,J., Meleshko,D., Xu,D., Steel,P.A.D., Shemesh,A.J., Xiang,J., Thierry-Mieg,J., Thierry-Mieg,D., Schwartz,R.E., Iftner,A., Bezdan,D., Sipley,J., Cong,L., Craney,A., Velu,P., Melnick,A.M., Hajirasouliha,I., Horner,S.M., Iftner,T., Salvatore,M., Loda,M., Westblade,L.F., Cushing,M., Levy,S., Wu,S., Tatonetti,N., Imielinski,M., Rennert,H., Mason,C.E.
MW493719			Butler,D.J., Mozsary,C., Meydan,C., Danko,D., Foox,J., Rosiene,J., Shaiber,A., Afshinnekoo,E., MacKay,M., Sedlazeck,F.J., Ivanov,N.A., Sierra,M., Pohle,D., Zietz,M., Gisladottir,U., Ramlall,V., Westover,C.D., Ryon,K., Young,B., Bhattacharya,C., Ruggiero,P., Langhorst,B.W., Tanner,N., Gawrys,J., Meleshko,D., Xu,D., Steel,P.A.D., Shemesh,A.J., Xiang,J., Thierry-Mieg,J., Thierry-Mieg,D., Schwartz,R.E., Iftner,A., Bezdan,D., Sipley,J., Cong,L., Craney,A., Velu,P., Melnick,A.M., Hajirasouliha,I., Horner,S.M., Iftner,T., Salvatore,M., Loda,M., Westblade,L.F., Cushing,M., Levy,S., Wu,S., Tatonetti,N., Imielinski,M., Rennert,H., Mason,C.E.
MW493720			Butler,D.J., Mozsary,C., Meydan,C., Danko,D., Foox,J., Rosiene,J., Shaiber,A., Afshinnekoo,E., MacKay,M., Sedlazeck,F.J., Ivanov,N.A., Sierra,M., Pohle,D., Zietz,M., Gisladottir,U., Ramlall,V., Westover,C.D., Ryon,K., Young,B., Bhattacharya,C., Ruggiero,P., Langhorst,B.W., Tanner,N., Gawrys,J., Meleshko,D., Xu,D., Steel,P.A.D., Shemesh,A.J., Xiang,J., Thierry-Mieg,J., Thierry-Mieg,D., Schwartz,R.E., Iftner,A., Bezdan,D., Sipley,J., Cong,L., Craney,A., Velu,P., Melnick,A.M., Hajirasouliha,I., Horner,S.M., Iftner,T., Salvatore,M., Loda,M., Westblade,L.F., Cushing,M., Levy,S., Wu,S., Tatonetti,N., Imielinski,M., Rennert,H., Mason,C.E.
MW493721			Butler,D.J., Mozsary,C., Meydan,C., Danko,D., Foox,J., Rosiene,J., Shaiber,A., Afshinnekoo,E., MacKay,M., Sedlazeck,F.J., Ivanov,N.A., Sierra,M., Pohle,D., Zietz,M., Gisladottir,U., Ramlall,V., Westover,C.D., Ryon,K., Young,B., Bhattacharya,C., Ruggiero,P., Langhorst,B.W., Tanner,N., Gawrys,J., Meleshko,D., Xu,D., Steel,P.A.D., Shemesh,A.J., Xiang,J., Thierry-Mieg,J., Thierry-Mieg,D., Schwartz,R.E., Iftner,A., Bezdan,D., Sipley,J., Cong,L., Craney,A., Velu,P., Melnick,A.M., Hajirasouliha,I., Horner,S.M., Iftner,T., Salvatore,M., Loda,M., Westblade,L.F., Cushing,M., Levy,S., Wu,S., Tatonetti,N., Imielinski,M., Rennert,H., Mason,C.E.
MW493722			Butler,D.J., Mozsary,C., Meydan,C., Danko,D., Foox,J., Rosiene,J., Shaiber,A., Afshinnekoo,E., MacKay,M., Sedlazeck,F.J., Ivanov,N.A., Sierra,M., Pohle,D., Zietz,M., Gisladottir,U., Ramlall,V., Westover,C.D., Ryon,K., Young,B., Bhattacharya,C., Ruggiero,P., Langhorst,B.W., Tanner,N., Gawrys,J., Meleshko,D., Xu,D., Steel,P.A.D., Shemesh,A.J., Xiang,J., Thierry-Mieg,J., Thierry-Mieg,D., Schwartz,R.E., Iftner,A., Bezdan,D., Sipley,J., Cong,L., Craney,A., Velu,P., Melnick,A.M., Hajirasouliha,I., Horner,S.M., Iftner,T., Salvatore,M., Loda,M., Westblade,L.F., Cushing,M., Levy,S., Wu,S., Tatonetti,N., Imielinski,M., Rennert,H., Mason,C.E.
MW493723			Butler,D.J., Mozsary,C., Meydan,C., Danko,D., Foox,J., Rosiene,J., Shaiber,A., Afshinnekoo,E., MacKay,M., Sedlazeck,F.J., Ivanov,N.A., Sierra,M., Pohle,D., Zietz,M., Gisladottir,U., Ramlall,V., Westover,C.D., Ryon,K., Young,B., Bhattacharya,C., Ruggiero,P., Langhorst,B.W., Tanner,N., Gawrys,J., Meleshko,D., Xu,D., Steel,P.A.D., Shemesh,A.J., Xiang,J., Thierry-Mieg,J., Thierry-Mieg,D., Schwartz,R.E., Iftner,A., Bezdan,D., Sipley,J., Cong,L., Craney,A., Velu,P., Melnick,A.M., Hajirasouliha,I., Horner,S.M., Iftner,T., Salvatore,M., Loda,M., Westblade,L.F., Cushing,M., Levy,S., Wu,S., Tatonetti,N., Imielinski,M., Rennert,H., Mason,C.E.
MW493724			Butler,D.J., Mozsary,C., Meydan,C., Danko,D., Foox,J., Rosiene,J., Shaiber,A., Afshinnekoo,E., MacKay,M., Sedlazeck,F.J., Ivanov,N.A., Sierra,M., Pohle,D., Zietz,M., Gisladottir,U., Ramlall,V., Westover,C.D., Ryon,K., Young,B., Bhattacharya,C., Ruggiero,P., Langhorst,B.W., Tanner,N., Gawrys,J., Meleshko,D., Xu,D., Steel,P.A.D., Shemesh,A.J., Xiang,J., Thierry-Mieg,J., Thierry-Mieg,D., Schwartz,R.E., Iftner,A., Bezdan,D., Sipley,J., Cong,L., Craney,A., Velu,P., Melnick,A.M., Hajirasouliha,I., Horner,S.M., Iftner,T., Salvatore,M., Loda,M., Westblade,L.F., Cushing,M., Levy,S., Wu,S., Tatonetti,N., Imielinski,M., Rennert,H., Mason,C.E.
MW493725			Butler,D.J., Mozsary,C., Meydan,C., Danko,D., Foox,J., Rosiene,J., Shaiber,A., Afshinnekoo,E., MacKay,M., Sedlazeck,F.J., Ivanov,N.A., Sierra,M., Pohle,D., Zietz,M., Gisladottir,U., Ramlall,V., Westover,C.D., Ryon,K., Young,B., Bhattacharya,C., Ruggiero,P., Langhorst,B.W., Tanner,N., Gawrys,J., Meleshko,D., Xu,D., Steel,P.A.D., Shemesh,A.J., Xiang,J., Thierry-Mieg,J., Thierry-Mieg,D., Schwartz,R.E., Iftner,A., Bezdan,D., Sipley,J., Cong,L., Craney,A., Velu,P., Melnick,A.M., Hajirasouliha,I., Horner,S.M., Iftner,T., Salvatore,M., Loda,M., Westblade,L.F., Cushing,M., Levy,S., Wu,S., Tatonetti,N., Imielinski,M., Rennert,H., Mason,C.E.
MW493726			Butler,D.J., Mozsary,C., Meydan,C., Danko,D., Foox,J., Rosiene,J., Shaiber,A., Afshinnekoo,E., MacKay,M., Sedlazeck,F.J., Ivanov,N.A., Sierra,M., Pohle,D., Zietz,M., Gisladottir,U., Ramlall,V., Westover,C.D., Ryon,K., Young,B., Bhattacharya,C., Ruggiero,P., Langhorst,B.W., Tanner,N., Gawrys,J., Meleshko,D., Xu,D., Steel,P.A.D., Shemesh,A.J., Xiang,J., Thierry-Mieg,J., Thierry-Mieg,D., Schwartz,R.E., Iftner,A., Bezdan,D., Sipley,J., Cong,L., Craney,A., Velu,P., Melnick,A.M., Hajirasouliha,I., Horner,S.M., Iftner,T., Salvatore,M., Loda,M., Westblade,L.F., Cushing,M., Levy,S., Wu,S., Tatonetti,N., Imielinski,M., Rennert,H., Mason,C.E.
MW493727			Butler,D.J., Mozsary,C., Meydan,C., Danko,D., Foox,J., Rosiene,J., Shaiber,A., Afshinnekoo,E., MacKay,M., Sedlazeck,F.J., Ivanov,N.A., Sierra,M., Pohle,D., Zietz,M., Gisladottir,U., Ramlall,V., Westover,C.D., Ryon,K., Young,B., Bhattacharya,C., Ruggiero,P., Langhorst,B.W., Tanner,N., Gawrys,J., Meleshko,D., Xu,D., Steel,P.A.D., Shemesh,A.J., Xiang,J., Thierry-Mieg,J., Thierry-Mieg,D., Schwartz,R.E., Iftner,A., Bezdan,D., Sipley,J., Cong,L., Craney,A., Velu,P., Melnick,A.M., Hajirasouliha,I., Horner,S.M., Iftner,T., Salvatore,M., Loda,M., Westblade,L.F., Cushing,M., Levy,S., Wu,S., Tatonetti,N., Imielinski,M., Rennert,H., Mason,C.E.
MW493728			Butler,D.J., Mozsary,C., Meydan,C., Danko,D., Foox,J., Rosiene,J., Shaiber,A., Afshinnekoo,E., MacKay,M., Sedlazeck,F.J., Ivanov,N.A., Sierra,M., Pohle,D., Zietz,M., Gisladottir,U., Ramlall,V., Westover,C.D., Ryon,K., Young,B., Bhattacharya,C., Ruggiero,P., Langhorst,B.W., Tanner,N., Gawrys,J., Meleshko,D., Xu,D., Steel,P.A.D., Shemesh,A.J., Xiang,J., Thierry-Mieg,J., Thierry-Mieg,D., Schwartz,R.E., Iftner,A., Bezdan,D., Sipley,J., Cong,L., Craney,A., Velu,P., Melnick,A.M., Hajirasouliha,I., Horner,S.M., Iftner,T., Salvatore,M., Loda,M., Westblade,L.F., Cushing,M., Levy,S., Wu,S., Tatonetti,N., Imielinski,M., Rennert,H., Mason,C.E.
MW493729			Butler,D.J., Mozsary,C., Meydan,C., Danko,D., Foox,J., Rosiene,J., Shaiber,A., Afshinnekoo,E., MacKay,M., Sedlazeck,F.J., Ivanov,N.A., Sierra,M., Pohle,D., Zietz,M., Gisladottir,U., Ramlall,V., Westover,C.D., Ryon,K., Young,B., Bhattacharya,C., Ruggiero,P., Langhorst,B.W., Tanner,N., Gawrys,J., Meleshko,D., Xu,D., Steel,P.A.D., Shemesh,A.J., Xiang,J., Thierry-Mieg,J., Thierry-Mieg,D., Schwartz,R.E., Iftner,A., Bezdan,D., Sipley,J., Cong,L., Craney,A., Velu,P., Melnick,A.M., Hajirasouliha,I., Horner,S.M., Iftner,T., Salvatore,M., Loda,M., Westblade,L.F., Cushing,M., Levy,S., Wu,S., Tatonetti,N., Imielinski,M., Rennert,H., Mason,C.E.
MW493730			Butler,D.J., Mozsary,C., Meydan,C., Danko,D., Foox,J., Rosiene,J., Shaiber,A., Afshinnekoo,E., MacKay,M., Sedlazeck,F.J., Ivanov,N.A., Sierra,M., Pohle,D., Zietz,M., Gisladottir,U., Ramlall,V., Westover,C.D., Ryon,K., Young,B., Bhattacharya,C., Ruggiero,P., Langhorst,B.W., Tanner,N., Gawrys,J., Meleshko,D., Xu,D., Steel,P.A.D., Shemesh,A.J., Xiang,J., Thierry-Mieg,J., Thierry-Mieg,D., Schwartz,R.E., Iftner,A., Bezdan,D., Sipley,J., Cong,L., Craney,A., Velu,P., Melnick,A.M., Hajirasouliha,I., Horner,S.M., Iftner,T., Salvatore,M., Loda,M., Westblade,L.F., Cushing,M., Levy,S., Wu,S., Tatonetti,N., Imielinski,M., Rennert,H., Mason,C.E.
MW493731			Butler,D.J., Mozsary,C., Meydan,C., Danko,D., Foox,J., Rosiene,J., Shaiber,A., Afshinnekoo,E., MacKay,M., Sedlazeck,F.J., Ivanov,N.A., Sierra,M., Pohle,D., Zietz,M., Gisladottir,U., Ramlall,V., Westover,C.D., Ryon,K., Young,B., Bhattacharya,C., Ruggiero,P., Langhorst,B.W., Tanner,N., Gawrys,J., Meleshko,D., Xu,D., Steel,P.A.D., Shemesh,A.J., Xiang,J., Thierry-Mieg,J., Thierry-Mieg,D., Schwartz,R.E., Iftner,A., Bezdan,D., Sipley,J., Cong,L., Craney,A., Velu,P., Melnick,A.M., Hajirasouliha,I., Horner,S.M., Iftner,T., Salvatore,M., Loda,M., Westblade,L.F., Cushing,M., Levy,S., Wu,S., Tatonetti,N., Imielinski,M., Rennert,H., Mason,C.E.
MW493732			Butler,D.J., Mozsary,C., Meydan,C., Danko,D., Foox,J., Rosiene,J., Shaiber,A., Afshinnekoo,E., MacKay,M., Sedlazeck,F.J., Ivanov,N.A., Sierra,M., Pohle,D., Zietz,M., Gisladottir,U., Ramlall,V., Westover,C.D., Ryon,K., Young,B., Bhattacharya,C., Ruggiero,P., Langhorst,B.W., Tanner,N., Gawrys,J., Meleshko,D., Xu,D., Steel,P.A.D., Shemesh,A.J., Xiang,J., Thierry-Mieg,J., Thierry-Mieg,D., Schwartz,R.E., Iftner,A., Bezdan,D., Sipley,J., Cong,L., Craney,A., Velu,P., Melnick,A.M., Hajirasouliha,I., Horner,S.M., Iftner,T., Salvatore,M., Loda,M., Westblade,L.F., Cushing,M., Levy,S., Wu,S., Tatonetti,N., Imielinski,M., Rennert,H., Mason,C.E.
MW493733			Butler,D.J., Mozsary,C., Meydan,C., Danko,D., Foox,J., Rosiene,J., Shaiber,A., Afshinnekoo,E., MacKay,M., Sedlazeck,F.J., Ivanov,N.A., Sierra,M., Pohle,D., Zietz,M., Gisladottir,U., Ramlall,V., Westover,C.D., Ryon,K., Young,B., Bhattacharya,C., Ruggiero,P., Langhorst,B.W., Tanner,N., Gawrys,J., Meleshko,D., Xu,D., Steel,P.A.D., Shemesh,A.J., Xiang,J., Thierry-Mieg,J., Thierry-Mieg,D., Schwartz,R.E., Iftner,A., Bezdan,D., Sipley,J., Cong,L., Craney,A., Velu,P., Melnick,A.M., Hajirasouliha,I., Horner,S.M., Iftner,T., Salvatore,M., Loda,M., Westblade,L.F., Cushing,M., Levy,S., Wu,S., Tatonetti,N., Imielinski,M., Rennert,H., Mason,C.E.
MW493734			Butler,D.J., Mozsary,C., Meydan,C., Danko,D., Foox,J., Rosiene,J., Shaiber,A., Afshinnekoo,E., MacKay,M., Sedlazeck,F.J., Ivanov,N.A., Sierra,M., Pohle,D., Zietz,M., Gisladottir,U., Ramlall,V., Westover,C.D., Ryon,K., Young,B., Bhattacharya,C., Ruggiero,P., Langhorst,B.W., Tanner,N., Gawrys,J., Meleshko,D., Xu,D., Steel,P.A.D., Shemesh,A.J., Xiang,J., Thierry-Mieg,J., Thierry-Mieg,D., Schwartz,R.E., Iftner,A., Bezdan,D., Sipley,J., Cong,L., Craney,A., Velu,P., Melnick,A.M., Hajirasouliha,I., Horner,S.M., Iftner,T., Salvatore,M., Loda,M., Westblade,L.F., Cushing,M., Levy,S., Wu,S., Tatonetti,N., Imielinski,M., Rennert,H., Mason,C.E.
MW493735			Butler,D.J., Mozsary,C., Meydan,C., Danko,D., Foox,J., Rosiene,J., Shaiber,A., Afshinnekoo,E., MacKay,M., Sedlazeck,F.J., Ivanov,N.A., Sierra,M., Pohle,D., Zietz,M., Gisladottir,U., Ramlall,V., Westover,C.D., Ryon,K., Young,B., Bhattacharya,C., Ruggiero,P., Langhorst,B.W., Tanner,N., Gawrys,J., Meleshko,D., Xu,D., Steel,P.A.D., Shemesh,A.J., Xiang,J., Thierry-Mieg,J., Thierry-Mieg,D., Schwartz,R.E., Iftner,A., Bezdan,D., Sipley,J., Cong,L., Craney,A., Velu,P., Melnick,A.M., Hajirasouliha,I., Horner,S.M., Iftner,T., Salvatore,M., Loda,M., Westblade,L.F., Cushing,M., Levy,S., Wu,S., Tatonetti,N., Imielinski,M., Rennert,H., Mason,C.E.
MW493736			Butler,D.J., Mozsary,C., Meydan,C., Danko,D., Foox,J., Rosiene,J., Shaiber,A., Afshinnekoo,E., MacKay,M., Sedlazeck,F.J., Ivanov,N.A., Sierra,M., Pohle,D., Zietz,M., Gisladottir,U., Ramlall,V., Westover,C.D., Ryon,K., Young,B., Bhattacharya,C., Ruggiero,P., Langhorst,B.W., Tanner,N., Gawrys,J., Meleshko,D., Xu,D., Steel,P.A.D., Shemesh,A.J., Xiang,J., Thierry-Mieg,J., Thierry-Mieg,D., Schwartz,R.E., Iftner,A., Bezdan,D., Sipley,J., Cong,L., Craney,A., Velu,P., Melnick,A.M., Hajirasouliha,I., Horner,S.M., Iftner,T., Salvatore,M., Loda,M., Westblade,L.F., Cushing,M., Levy,S., Wu,S., Tatonetti,N., Imielinski,M., Rennert,H., Mason,C.E.
MW493737			Butler,D.J., Mozsary,C., Meydan,C., Danko,D., Foox,J., Rosiene,J., Shaiber,A., Afshinnekoo,E., MacKay,M., Sedlazeck,F.J., Ivanov,N.A., Sierra,M., Pohle,D., Zietz,M., Gisladottir,U., Ramlall,V., Westover,C.D., Ryon,K., Young,B., Bhattacharya,C., Ruggiero,P., Langhorst,B.W., Tanner,N., Gawrys,J., Meleshko,D., Xu,D., Steel,P.A.D., Shemesh,A.J., Xiang,J., Thierry-Mieg,J., Thierry-Mieg,D., Schwartz,R.E., Iftner,A., Bezdan,D., Sipley,J., Cong,L., Craney,A., Velu,P., Melnick,A.M., Hajirasouliha,I., Horner,S.M., Iftner,T., Salvatore,M., Loda,M., Westblade,L.F., Cushing,M., Levy,S., Wu,S., Tatonetti,N., Imielinski,M., Rennert,H., Mason,C.E.
MW493738			Butler,D.J., Mozsary,C., Meydan,C., Danko,D., Foox,J., Rosiene,J., Shaiber,A., Afshinnekoo,E., MacKay,M., Sedlazeck,F.J., Ivanov,N.A., Sierra,M., Pohle,D., Zietz,M., Gisladottir,U., Ramlall,V., Westover,C.D., Ryon,K., Young,B., Bhattacharya,C., Ruggiero,P., Langhorst,B.W., Tanner,N., Gawrys,J., Meleshko,D., Xu,D., Steel,P.A.D., Shemesh,A.J., Xiang,J., Thierry-Mieg,J., Thierry-Mieg,D., Schwartz,R.E., Iftner,A., Bezdan,D., Sipley,J., Cong,L., Craney,A., Velu,P., Melnick,A.M., Hajirasouliha,I., Horner,S.M., Iftner,T., Salvatore,M., Loda,M., Westblade,L.F., Cushing,M., Levy,S., Wu,S., Tatonetti,N., Imielinski,M., Rennert,H., Mason,C.E.
MW493739			Butler,D.J., Mozsary,C., Meydan,C., Danko,D., Foox,J., Rosiene,J., Shaiber,A., Afshinnekoo,E., MacKay,M., Sedlazeck,F.J., Ivanov,N.A., Sierra,M., Pohle,D., Zietz,M., Gisladottir,U., Ramlall,V., Westover,C.D., Ryon,K., Young,B., Bhattacharya,C., Ruggiero,P., Langhorst,B.W., Tanner,N., Gawrys,J., Meleshko,D., Xu,D., Steel,P.A.D., Shemesh,A.J., Xiang,J., Thierry-Mieg,J., Thierry-Mieg,D., Schwartz,R.E., Iftner,A., Bezdan,D., Sipley,J., Cong,L., Craney,A., Velu,P., Melnick,A.M., Hajirasouliha,I., Horner,S.M., Iftner,T., Salvatore,M., Loda,M., Westblade,L.F., Cushing,M., Levy,S., Wu,S., Tatonetti,N., Imielinski,M., Rennert,H., Mason,C.E.
MW493740			Butler,D.J., Mozsary,C., Meydan,C., Danko,D., Foox,J., Rosiene,J., Shaiber,A., Afshinnekoo,E., MacKay,M., Sedlazeck,F.J., Ivanov,N.A., Sierra,M., Pohle,D., Zietz,M., Gisladottir,U., Ramlall,V., Westover,C.D., Ryon,K., Young,B., Bhattacharya,C., Ruggiero,P., Langhorst,B.W., Tanner,N., Gawrys,J., Meleshko,D., Xu,D., Steel,P.A.D., Shemesh,A.J., Xiang,J., Thierry-Mieg,J., Thierry-Mieg,D., Schwartz,R.E., Iftner,A., Bezdan,D., Sipley,J., Cong,L., Craney,A., Velu,P., Melnick,A.M., Hajirasouliha,I., Horner,S.M., Iftner,T., Salvatore,M., Loda,M., Westblade,L.F., Cushing,M., Levy,S., Wu,S., Tatonetti,N., Imielinski,M., Rennert,H., Mason,C.E.
MW493741			Butler,D.J., Mozsary,C., Meydan,C., Danko,D., Foox,J., Rosiene,J., Shaiber,A., Afshinnekoo,E., MacKay,M., Sedlazeck,F.J., Ivanov,N.A., Sierra,M., Pohle,D., Zietz,M., Gisladottir,U., Ramlall,V., Westover,C.D., Ryon,K., Young,B., Bhattacharya,C., Ruggiero,P., Langhorst,B.W., Tanner,N., Gawrys,J., Meleshko,D., Xu,D., Steel,P.A.D., Shemesh,A.J., Xiang,J., Thierry-Mieg,J., Thierry-Mieg,D., Schwartz,R.E., Iftner,A., Bezdan,D., Sipley,J., Cong,L., Craney,A., Velu,P., Melnick,A.M., Hajirasouliha,I., Horner,S.M., Iftner,T., Salvatore,M., Loda,M., Westblade,L.F., Cushing,M., Levy,S., Wu,S., Tatonetti,N., Imielinski,M., Rennert,H., Mason,C.E.
MW493742			Butler,D.J., Mozsary,C., Meydan,C., Danko,D., Foox,J., Rosiene,J., Shaiber,A., Afshinnekoo,E., MacKay,M., Sedlazeck,F.J., Ivanov,N.A., Sierra,M., Pohle,D., Zietz,M., Gisladottir,U., Ramlall,V., Westover,C.D., Ryon,K., Young,B., Bhattacharya,C., Ruggiero,P., Langhorst,B.W., Tanner,N., Gawrys,J., Meleshko,D., Xu,D., Steel,P.A.D., Shemesh,A.J., Xiang,J., Thierry-Mieg,J., Thierry-Mieg,D., Schwartz,R.E., Iftner,A., Bezdan,D., Sipley,J., Cong,L., Craney,A., Velu,P., Melnick,A.M., Hajirasouliha,I., Horner,S.M., Iftner,T., Salvatore,M., Loda,M., Westblade,L.F., Cushing,M., Levy,S., Wu,S., Tatonetti,N., Imielinski,M., Rennert,H., Mason,C.E.
MW493743			Butler,D.J., Mozsary,C., Meydan,C., Danko,D., Foox,J., Rosiene,J., Shaiber,A., Afshinnekoo,E., MacKay,M., Sedlazeck,F.J., Ivanov,N.A., Sierra,M., Pohle,D., Zietz,M., Gisladottir,U., Ramlall,V., Westover,C.D., Ryon,K., Young,B., Bhattacharya,C., Ruggiero,P., Langhorst,B.W., Tanner,N., Gawrys,J., Meleshko,D., Xu,D., Steel,P.A.D., Shemesh,A.J., Xiang,J., Thierry-Mieg,J., Thierry-Mieg,D., Schwartz,R.E., Iftner,A., Bezdan,D., Sipley,J., Cong,L., Craney,A., Velu,P., Melnick,A.M., Hajirasouliha,I., Horner,S.M., Iftner,T., Salvatore,M., Loda,M., Westblade,L.F., Cushing,M., Levy,S., Wu,S., Tatonetti,N., Imielinski,M., Rennert,H., Mason,C.E.
MW493744			Butler,D.J., Mozsary,C., Meydan,C., Danko,D., Foox,J., Rosiene,J., Shaiber,A., Afshinnekoo,E., MacKay,M., Sedlazeck,F.J., Ivanov,N.A., Sierra,M., Pohle,D., Zietz,M., Gisladottir,U., Ramlall,V., Westover,C.D., Ryon,K., Young,B., Bhattacharya,C., Ruggiero,P., Langhorst,B.W., Tanner,N., Gawrys,J., Meleshko,D., Xu,D., Steel,P.A.D., Shemesh,A.J., Xiang,J., Thierry-Mieg,J., Thierry-Mieg,D., Schwartz,R.E., Iftner,A., Bezdan,D., Sipley,J., Cong,L., Craney,A., Velu,P., Melnick,A.M., Hajirasouliha,I., Horner,S.M., Iftner,T., Salvatore,M., Loda,M., Westblade,L.F., Cushing,M., Levy,S., Wu,S., Tatonetti,N., Imielinski,M., Rennert,H., Mason,C.E.
MW493745			Butler,D.J., Mozsary,C., Meydan,C., Danko,D., Foox,J., Rosiene,J., Shaiber,A., Afshinnekoo,E., MacKay,M., Sedlazeck,F.J., Ivanov,N.A., Sierra,M., Pohle,D., Zietz,M., Gisladottir,U., Ramlall,V., Westover,C.D., Ryon,K., Young,B., Bhattacharya,C., Ruggiero,P., Langhorst,B.W., Tanner,N., Gawrys,J., Meleshko,D., Xu,D., Steel,P.A.D., Shemesh,A.J., Xiang,J., Thierry-Mieg,J., Thierry-Mieg,D., Schwartz,R.E., Iftner,A., Bezdan,D., Sipley,J., Cong,L., Craney,A., Velu,P., Melnick,A.M., Hajirasouliha,I., Horner,S.M., Iftner,T., Salvatore,M., Loda,M., Westblade,L.F., Cushing,M., Levy,S., Wu,S., Tatonetti,N., Imielinski,M., Rennert,H., Mason,C.E.
MW493746			Butler,D.J., Mozsary,C., Meydan,C., Danko,D., Foox,J., Rosiene,J., Shaiber,A., Afshinnekoo,E., MacKay,M., Sedlazeck,F.J., Ivanov,N.A., Sierra,M., Pohle,D., Zietz,M., Gisladottir,U., Ramlall,V., Westover,C.D., Ryon,K., Young,B., Bhattacharya,C., Ruggiero,P., Langhorst,B.W., Tanner,N., Gawrys,J., Meleshko,D., Xu,D., Steel,P.A.D., Shemesh,A.J., Xiang,J., Thierry-Mieg,J., Thierry-Mieg,D., Schwartz,R.E., Iftner,A., Bezdan,D., Sipley,J., Cong,L., Craney,A., Velu,P., Melnick,A.M., Hajirasouliha,I., Horner,S.M., Iftner,T., Salvatore,M., Loda,M., Westblade,L.F., Cushing,M., Levy,S., Wu,S., Tatonetti,N., Imielinski,M., Rennert,H., Mason,C.E.
MW493747			Butler,D.J., Mozsary,C., Meydan,C., Danko,D., Foox,J., Rosiene,J., Shaiber,A., Afshinnekoo,E., MacKay,M., Sedlazeck,F.J., Ivanov,N.A., Sierra,M., Pohle,D., Zietz,M., Gisladottir,U., Ramlall,V., Westover,C.D., Ryon,K., Young,B., Bhattacharya,C., Ruggiero,P., Langhorst,B.W., Tanner,N., Gawrys,J., Meleshko,D., Xu,D., Steel,P.A.D., Shemesh,A.J., Xiang,J., Thierry-Mieg,J., Thierry-Mieg,D., Schwartz,R.E., Iftner,A., Bezdan,D., Sipley,J., Cong,L., Craney,A., Velu,P., Melnick,A.M., Hajirasouliha,I., Horner,S.M., Iftner,T., Salvatore,M., Loda,M., Westblade,L.F., Cushing,M., Levy,S., Wu,S., Tatonetti,N., Imielinski,M., Rennert,H., Mason,C.E.
MW493748			Butler,D.J., Mozsary,C., Meydan,C., Danko,D., Foox,J., Rosiene,J., Shaiber,A., Afshinnekoo,E., MacKay,M., Sedlazeck,F.J., Ivanov,N.A., Sierra,M., Pohle,D., Zietz,M., Gisladottir,U., Ramlall,V., Westover,C.D., Ryon,K., Young,B., Bhattacharya,C., Ruggiero,P., Langhorst,B.W., Tanner,N., Gawrys,J., Meleshko,D., Xu,D., Steel,P.A.D., Shemesh,A.J., Xiang,J., Thierry-Mieg,J., Thierry-Mieg,D., Schwartz,R.E., Iftner,A., Bezdan,D., Sipley,J., Cong,L., Craney,A., Velu,P., Melnick,A.M., Hajirasouliha,I., Horner,S.M., Iftner,T., Salvatore,M., Loda,M., Westblade,L.F., Cushing,M., Levy,S., Wu,S., Tatonetti,N., Imielinski,M., Rennert,H., Mason,C.E.
MW493749			Butler,D.J., Mozsary,C., Meydan,C., Danko,D., Foox,J., Rosiene,J., Shaiber,A., Afshinnekoo,E., MacKay,M., Sedlazeck,F.J., Ivanov,N.A., Sierra,M., Pohle,D., Zietz,M., Gisladottir,U., Ramlall,V., Westover,C.D., Ryon,K., Young,B., Bhattacharya,C., Ruggiero,P., Langhorst,B.W., Tanner,N., Gawrys,J., Meleshko,D., Xu,D., Steel,P.A.D., Shemesh,A.J., Xiang,J., Thierry-Mieg,J., Thierry-Mieg,D., Schwartz,R.E., Iftner,A., Bezdan,D., Sipley,J., Cong,L., Craney,A., Velu,P., Melnick,A.M., Hajirasouliha,I., Horner,S.M., Iftner,T., Salvatore,M., Loda,M., Westblade,L.F., Cushing,M., Levy,S., Wu,S., Tatonetti,N., Imielinski,M., Rennert,H., Mason,C.E.
MW493750			Butler,D.J., Mozsary,C., Meydan,C., Danko,D., Foox,J., Rosiene,J., Shaiber,A., Afshinnekoo,E., MacKay,M., Sedlazeck,F.J., Ivanov,N.A., Sierra,M., Pohle,D., Zietz,M., Gisladottir,U., Ramlall,V., Westover,C.D., Ryon,K., Young,B., Bhattacharya,C., Ruggiero,P., Langhorst,B.W., Tanner,N., Gawrys,J., Meleshko,D., Xu,D., Steel,P.A.D., Shemesh,A.J., Xiang,J., Thierry-Mieg,J., Thierry-Mieg,D., Schwartz,R.E., Iftner,A., Bezdan,D., Sipley,J., Cong,L., Craney,A., Velu,P., Melnick,A.M., Hajirasouliha,I., Horner,S.M., Iftner,T., Salvatore,M., Loda,M., Westblade,L.F., Cushing,M., Levy,S., Wu,S., Tatonetti,N., Imielinski,M., Rennert,H., Mason,C.E.
MW493751			Butler,D.J., Mozsary,C., Meydan,C., Danko,D., Foox,J., Rosiene,J., Shaiber,A., Afshinnekoo,E., MacKay,M., Sedlazeck,F.J., Ivanov,N.A., Sierra,M., Pohle,D., Zietz,M., Gisladottir,U., Ramlall,V., Westover,C.D., Ryon,K., Young,B., Bhattacharya,C., Ruggiero,P., Langhorst,B.W., Tanner,N., Gawrys,J., Meleshko,D., Xu,D., Steel,P.A.D., Shemesh,A.J., Xiang,J., Thierry-Mieg,J., Thierry-Mieg,D., Schwartz,R.E., Iftner,A., Bezdan,D., Sipley,J., Cong,L., Craney,A., Velu,P., Melnick,A.M., Hajirasouliha,I., Horner,S.M., Iftner,T., Salvatore,M., Loda,M., Westblade,L.F., Cushing,M., Levy,S., Wu,S., Tatonetti,N., Imielinski,M., Rennert,H., Mason,C.E.
MW493752			Butler,D.J., Mozsary,C., Meydan,C., Danko,D., Foox,J., Rosiene,J., Shaiber,A., Afshinnekoo,E., MacKay,M., Sedlazeck,F.J., Ivanov,N.A., Sierra,M., Pohle,D., Zietz,M., Gisladottir,U., Ramlall,V., Westover,C.D., Ryon,K., Young,B., Bhattacharya,C., Ruggiero,P., Langhorst,B.W., Tanner,N., Gawrys,J., Meleshko,D., Xu,D., Steel,P.A.D., Shemesh,A.J., Xiang,J., Thierry-Mieg,J., Thierry-Mieg,D., Schwartz,R.E., Iftner,A., Bezdan,D., Sipley,J., Cong,L., Craney,A., Velu,P., Melnick,A.M., Hajirasouliha,I., Horner,S.M., Iftner,T., Salvatore,M., Loda,M., Westblade,L.F., Cushing,M., Levy,S., Wu,S., Tatonetti,N., Imielinski,M., Rennert,H., Mason,C.E.
MW493753			Butler,D.J., Mozsary,C., Meydan,C., Danko,D., Foox,J., Rosiene,J., Shaiber,A., Afshinnekoo,E., MacKay,M., Sedlazeck,F.J., Ivanov,N.A., Sierra,M., Pohle,D., Zietz,M., Gisladottir,U., Ramlall,V., Westover,C.D., Ryon,K., Young,B., Bhattacharya,C., Ruggiero,P., Langhorst,B.W., Tanner,N., Gawrys,J., Meleshko,D., Xu,D., Steel,P.A.D., Shemesh,A.J., Xiang,J., Thierry-Mieg,J., Thierry-Mieg,D., Schwartz,R.E., Iftner,A., Bezdan,D., Sipley,J., Cong,L., Craney,A., Velu,P., Melnick,A.M., Hajirasouliha,I., Horner,S.M., Iftner,T., Salvatore,M., Loda,M., Westblade,L.F., Cushing,M., Levy,S., Wu,S., Tatonetti,N., Imielinski,M., Rennert,H., Mason,C.E.
MW493754			Butler,D.J., Mozsary,C., Meydan,C., Danko,D., Foox,J., Rosiene,J., Shaiber,A., Afshinnekoo,E., MacKay,M., Sedlazeck,F.J., Ivanov,N.A., Sierra,M., Pohle,D., Zietz,M., Gisladottir,U., Ramlall,V., Westover,C.D., Ryon,K., Young,B., Bhattacharya,C., Ruggiero,P., Langhorst,B.W., Tanner,N., Gawrys,J., Meleshko,D., Xu,D., Steel,P.A.D., Shemesh,A.J., Xiang,J., Thierry-Mieg,J., Thierry-Mieg,D., Schwartz,R.E., Iftner,A., Bezdan,D., Sipley,J., Cong,L., Craney,A., Velu,P., Melnick,A.M., Hajirasouliha,I., Horner,S.M., Iftner,T., Salvatore,M., Loda,M., Westblade,L.F., Cushing,M., Levy,S., Wu,S., Tatonetti,N., Imielinski,M., Rennert,H., Mason,C.E.
MW493755			Butler,D.J., Mozsary,C., Meydan,C., Danko,D., Foox,J., Rosiene,J., Shaiber,A., Afshinnekoo,E., MacKay,M., Sedlazeck,F.J., Ivanov,N.A., Sierra,M., Pohle,D., Zietz,M., Gisladottir,U., Ramlall,V., Westover,C.D., Ryon,K., Young,B., Bhattacharya,C., Ruggiero,P., Langhorst,B.W., Tanner,N., Gawrys,J., Meleshko,D., Xu,D., Steel,P.A.D., Shemesh,A.J., Xiang,J., Thierry-Mieg,J., Thierry-Mieg,D., Schwartz,R.E., Iftner,A., Bezdan,D., Sipley,J., Cong,L., Craney,A., Velu,P., Melnick,A.M., Hajirasouliha,I., Horner,S.M., Iftner,T., Salvatore,M., Loda,M., Westblade,L.F., Cushing,M., Levy,S., Wu,S., Tatonetti,N., Imielinski,M., Rennert,H., Mason,C.E.
MW493756			Butler,D.J., Mozsary,C., Meydan,C., Danko,D., Foox,J., Rosiene,J., Shaiber,A., Afshinnekoo,E., MacKay,M., Sedlazeck,F.J., Ivanov,N.A., Sierra,M., Pohle,D., Zietz,M., Gisladottir,U., Ramlall,V., Westover,C.D., Ryon,K., Young,B., Bhattacharya,C., Ruggiero,P., Langhorst,B.W., Tanner,N., Gawrys,J., Meleshko,D., Xu,D., Steel,P.A.D., Shemesh,A.J., Xiang,J., Thierry-Mieg,J., Thierry-Mieg,D., Schwartz,R.E., Iftner,A., Bezdan,D., Sipley,J., Cong,L., Craney,A., Velu,P., Melnick,A.M., Hajirasouliha,I., Horner,S.M., Iftner,T., Salvatore,M., Loda,M., Westblade,L.F., Cushing,M., Levy,S., Wu,S., Tatonetti,N., Imielinski,M., Rennert,H., Mason,C.E.
MW493757			Butler,D.J., Mozsary,C., Meydan,C., Danko,D., Foox,J., Rosiene,J., Shaiber,A., Afshinnekoo,E., MacKay,M., Sedlazeck,F.J., Ivanov,N.A., Sierra,M., Pohle,D., Zietz,M., Gisladottir,U., Ramlall,V., Westover,C.D., Ryon,K., Young,B., Bhattacharya,C., Ruggiero,P., Langhorst,B.W., Tanner,N., Gawrys,J., Meleshko,D., Xu,D., Steel,P.A.D., Shemesh,A.J., Xiang,J., Thierry-Mieg,J., Thierry-Mieg,D., Schwartz,R.E., Iftner,A., Bezdan,D., Sipley,J., Cong,L., Craney,A., Velu,P., Melnick,A.M., Hajirasouliha,I., Horner,S.M., Iftner,T., Salvatore,M., Loda,M., Westblade,L.F., Cushing,M., Levy,S., Wu,S., Tatonetti,N., Imielinski,M., Rennert,H., Mason,C.E.
MW493758			Butler,D.J., Mozsary,C., Meydan,C., Danko,D., Foox,J., Rosiene,J., Shaiber,A., Afshinnekoo,E., MacKay,M., Sedlazeck,F.J., Ivanov,N.A., Sierra,M., Pohle,D., Zietz,M., Gisladottir,U., Ramlall,V., Westover,C.D., Ryon,K., Young,B., Bhattacharya,C., Ruggiero,P., Langhorst,B.W., Tanner,N., Gawrys,J., Meleshko,D., Xu,D., Steel,P.A.D., Shemesh,A.J., Xiang,J., Thierry-Mieg,J., Thierry-Mieg,D., Schwartz,R.E., Iftner,A., Bezdan,D., Sipley,J., Cong,L., Craney,A., Velu,P., Melnick,A.M., Hajirasouliha,I., Horner,S.M., Iftner,T., Salvatore,M., Loda,M., Westblade,L.F., Cushing,M., Levy,S., Wu,S., Tatonetti,N., Imielinski,M., Rennert,H., Mason,C.E.
MW493759			Butler,D.J., Mozsary,C., Meydan,C., Danko,D., Foox,J., Rosiene,J., Shaiber,A., Afshinnekoo,E., MacKay,M., Sedlazeck,F.J., Ivanov,N.A., Sierra,M., Pohle,D., Zietz,M., Gisladottir,U., Ramlall,V., Westover,C.D., Ryon,K., Young,B., Bhattacharya,C., Ruggiero,P., Langhorst,B.W., Tanner,N., Gawrys,J., Meleshko,D., Xu,D., Steel,P.A.D., Shemesh,A.J., Xiang,J., Thierry-Mieg,J., Thierry-Mieg,D., Schwartz,R.E., Iftner,A., Bezdan,D., Sipley,J., Cong,L., Craney,A., Velu,P., Melnick,A.M., Hajirasouliha,I., Horner,S.M., Iftner,T., Salvatore,M., Loda,M., Westblade,L.F., Cushing,M., Levy,S., Wu,S., Tatonetti,N., Imielinski,M., Rennert,H., Mason,C.E.
MW493761			Butler,D.J., Mozsary,C., Meydan,C., Danko,D., Foox,J., Rosiene,J., Shaiber,A., Afshinnekoo,E., MacKay,M., Sedlazeck,F.J., Ivanov,N.A., Sierra,M., Pohle,D., Zietz,M., Gisladottir,U., Ramlall,V., Westover,C.D., Ryon,K., Young,B., Bhattacharya,C., Ruggiero,P., Langhorst,B.W., Tanner,N., Gawrys,J., Meleshko,D., Xu,D., Steel,P.A.D., Shemesh,A.J., Xiang,J., Thierry-Mieg,J., Thierry-Mieg,D., Schwartz,R.E., Iftner,A., Bezdan,D., Sipley,J., Cong,L., Craney,A., Velu,P., Melnick,A.M., Hajirasouliha,I., Horner,S.M., Iftner,T., Salvatore,M., Loda,M., Westblade,L.F., Cushing,M., Levy,S., Wu,S., Tatonetti,N., Imielinski,M., Rennert,H., Mason,C.E.
MW493762			Butler,D.J., Mozsary,C., Meydan,C., Danko,D., Foox,J., Rosiene,J., Shaiber,A., Afshinnekoo,E., MacKay,M., Sedlazeck,F.J., Ivanov,N.A., Sierra,M., Pohle,D., Zietz,M., Gisladottir,U., Ramlall,V., Westover,C.D., Ryon,K., Young,B., Bhattacharya,C., Ruggiero,P., Langhorst,B.W., Tanner,N., Gawrys,J., Meleshko,D., Xu,D., Steel,P.A.D., Shemesh,A.J., Xiang,J., Thierry-Mieg,J., Thierry-Mieg,D., Schwartz,R.E., Iftner,A., Bezdan,D., Sipley,J., Cong,L., Craney,A., Velu,P., Melnick,A.M., Hajirasouliha,I., Horner,S.M., Iftner,T., Salvatore,M., Loda,M., Westblade,L.F., Cushing,M., Levy,S., Wu,S., Tatonetti,N., Imielinski,M., Rennert,H., Mason,C.E.
MW493763			Butler,D.J., Mozsary,C., Meydan,C., Danko,D., Foox,J., Rosiene,J., Shaiber,A., Afshinnekoo,E., MacKay,M., Sedlazeck,F.J., Ivanov,N.A., Sierra,M., Pohle,D., Zietz,M., Gisladottir,U., Ramlall,V., Westover,C.D., Ryon,K., Young,B., Bhattacharya,C., Ruggiero,P., Langhorst,B.W., Tanner,N., Gawrys,J., Meleshko,D., Xu,D., Steel,P.A.D., Shemesh,A.J., Xiang,J., Thierry-Mieg,J., Thierry-Mieg,D., Schwartz,R.E., Iftner,A., Bezdan,D., Sipley,J., Cong,L., Craney,A., Velu,P., Melnick,A.M., Hajirasouliha,I., Horner,S.M., Iftner,T., Salvatore,M., Loda,M., Westblade,L.F., Cushing,M., Levy,S., Wu,S., Tatonetti,N., Imielinski,M., Rennert,H., Mason,C.E.
MW493764			Butler,D.J., Mozsary,C., Meydan,C., Danko,D., Foox,J., Rosiene,J., Shaiber,A., Afshinnekoo,E., MacKay,M., Sedlazeck,F.J., Ivanov,N.A., Sierra,M., Pohle,D., Zietz,M., Gisladottir,U., Ramlall,V., Westover,C.D., Ryon,K., Young,B., Bhattacharya,C., Ruggiero,P., Langhorst,B.W., Tanner,N., Gawrys,J., Meleshko,D., Xu,D., Steel,P.A.D., Shemesh,A.J., Xiang,J., Thierry-Mieg,J., Thierry-Mieg,D., Schwartz,R.E., Iftner,A., Bezdan,D., Sipley,J., Cong,L., Craney,A., Velu,P., Melnick,A.M., Hajirasouliha,I., Horner,S.M., Iftner,T., Salvatore,M., Loda,M., Westblade,L.F., Cushing,M., Levy,S., Wu,S., Tatonetti,N., Imielinski,M., Rennert,H., Mason,C.E.
MW493765			Butler,D.J., Mozsary,C., Meydan,C., Danko,D., Foox,J., Rosiene,J., Shaiber,A., Afshinnekoo,E., MacKay,M., Sedlazeck,F.J., Ivanov,N.A., Sierra,M., Pohle,D., Zietz,M., Gisladottir,U., Ramlall,V., Westover,C.D., Ryon,K., Young,B., Bhattacharya,C., Ruggiero,P., Langhorst,B.W., Tanner,N., Gawrys,J., Meleshko,D., Xu,D., Steel,P.A.D., Shemesh,A.J., Xiang,J., Thierry-Mieg,J., Thierry-Mieg,D., Schwartz,R.E., Iftner,A., Bezdan,D., Sipley,J., Cong,L., Craney,A., Velu,P., Melnick,A.M., Hajirasouliha,I., Horner,S.M., Iftner,T., Salvatore,M., Loda,M., Westblade,L.F., Cushing,M., Levy,S., Wu,S., Tatonetti,N., Imielinski,M., Rennert,H., Mason,C.E.
MW493766			Butler,D.J., Mozsary,C., Meydan,C., Danko,D., Foox,J., Rosiene,J., Shaiber,A., Afshinnekoo,E., MacKay,M., Sedlazeck,F.J., Ivanov,N.A., Sierra,M., Pohle,D., Zietz,M., Gisladottir,U., Ramlall,V., Westover,C.D., Ryon,K., Young,B., Bhattacharya,C., Ruggiero,P., Langhorst,B.W., Tanner,N., Gawrys,J., Meleshko,D., Xu,D., Steel,P.A.D., Shemesh,A.J., Xiang,J., Thierry-Mieg,J., Thierry-Mieg,D., Schwartz,R.E., Iftner,A., Bezdan,D., Sipley,J., Cong,L., Craney,A., Velu,P., Melnick,A.M., Hajirasouliha,I., Horner,S.M., Iftner,T., Salvatore,M., Loda,M., Westblade,L.F., Cushing,M., Levy,S., Wu,S., Tatonetti,N., Imielinski,M., Rennert,H., Mason,C.E.
MW493767			Butler,D.J., Mozsary,C., Meydan,C., Danko,D., Foox,J., Rosiene,J., Shaiber,A., Afshinnekoo,E., MacKay,M., Sedlazeck,F.J., Ivanov,N.A., Sierra,M., Pohle,D., Zietz,M., Gisladottir,U., Ramlall,V., Westover,C.D., Ryon,K., Young,B., Bhattacharya,C., Ruggiero,P., Langhorst,B.W., Tanner,N., Gawrys,J., Meleshko,D., Xu,D., Steel,P.A.D., Shemesh,A.J., Xiang,J., Thierry-Mieg,J., Thierry-Mieg,D., Schwartz,R.E., Iftner,A., Bezdan,D., Sipley,J., Cong,L., Craney,A., Velu,P., Melnick,A.M., Hajirasouliha,I., Horner,S.M., Iftner,T., Salvatore,M., Loda,M., Westblade,L.F., Cushing,M., Levy,S., Wu,S., Tatonetti,N., Imielinski,M., Rennert,H., Mason,C.E.
MW493768			Butler,D.J., Mozsary,C., Meydan,C., Danko,D., Foox,J., Rosiene,J., Shaiber,A., Afshinnekoo,E., MacKay,M., Sedlazeck,F.J., Ivanov,N.A., Sierra,M., Pohle,D., Zietz,M., Gisladottir,U., Ramlall,V., Westover,C.D., Ryon,K., Young,B., Bhattacharya,C., Ruggiero,P., Langhorst,B.W., Tanner,N., Gawrys,J., Meleshko,D., Xu,D., Steel,P.A.D., Shemesh,A.J., Xiang,J., Thierry-Mieg,J., Thierry-Mieg,D., Schwartz,R.E., Iftner,A., Bezdan,D., Sipley,J., Cong,L., Craney,A., Velu,P., Melnick,A.M., Hajirasouliha,I., Horner,S.M., Iftner,T., Salvatore,M., Loda,M., Westblade,L.F., Cushing,M., Levy,S., Wu,S., Tatonetti,N., Imielinski,M., Rennert,H., Mason,C.E.
MW493769			Butler,D.J., Mozsary,C., Meydan,C., Danko,D., Foox,J., Rosiene,J., Shaiber,A., Afshinnekoo,E., MacKay,M., Sedlazeck,F.J., Ivanov,N.A., Sierra,M., Pohle,D., Zietz,M., Gisladottir,U., Ramlall,V., Westover,C.D., Ryon,K., Young,B., Bhattacharya,C., Ruggiero,P., Langhorst,B.W., Tanner,N., Gawrys,J., Meleshko,D., Xu,D., Steel,P.A.D., Shemesh,A.J., Xiang,J., Thierry-Mieg,J., Thierry-Mieg,D., Schwartz,R.E., Iftner,A., Bezdan,D., Sipley,J., Cong,L., Craney,A., Velu,P., Melnick,A.M., Hajirasouliha,I., Horner,S.M., Iftner,T., Salvatore,M., Loda,M., Westblade,L.F., Cushing,M., Levy,S., Wu,S., Tatonetti,N., Imielinski,M., Rennert,H., Mason,C.E.
MW493770			Butler,D.J., Mozsary,C., Meydan,C., Danko,D., Foox,J., Rosiene,J., Shaiber,A., Afshinnekoo,E., MacKay,M., Sedlazeck,F.J., Ivanov,N.A., Sierra,M., Pohle,D., Zietz,M., Gisladottir,U., Ramlall,V., Westover,C.D., Ryon,K., Young,B., Bhattacharya,C., Ruggiero,P., Langhorst,B.W., Tanner,N., Gawrys,J., Meleshko,D., Xu,D., Steel,P.A.D., Shemesh,A.J., Xiang,J., Thierry-Mieg,J., Thierry-Mieg,D., Schwartz,R.E., Iftner,A., Bezdan,D., Sipley,J., Cong,L., Craney,A., Velu,P., Melnick,A.M., Hajirasouliha,I., Horner,S.M., Iftner,T., Salvatore,M., Loda,M., Westblade,L.F., Cushing,M., Levy,S., Wu,S., Tatonetti,N., Imielinski,M., Rennert,H., Mason,C.E.
MW493771			Butler,D.J., Mozsary,C., Meydan,C., Danko,D., Foox,J., Rosiene,J., Shaiber,A., Afshinnekoo,E., MacKay,M., Sedlazeck,F.J., Ivanov,N.A., Sierra,M., Pohle,D., Zietz,M., Gisladottir,U., Ramlall,V., Westover,C.D., Ryon,K., Young,B., Bhattacharya,C., Ruggiero,P., Langhorst,B.W., Tanner,N., Gawrys,J., Meleshko,D., Xu,D., Steel,P.A.D., Shemesh,A.J., Xiang,J., Thierry-Mieg,J., Thierry-Mieg,D., Schwartz,R.E., Iftner,A., Bezdan,D., Sipley,J., Cong,L., Craney,A., Velu,P., Melnick,A.M., Hajirasouliha,I., Horner,S.M., Iftner,T., Salvatore,M., Loda,M., Westblade,L.F., Cushing,M., Levy,S., Wu,S., Tatonetti,N., Imielinski,M., Rennert,H., Mason,C.E.
MW493772			Butler,D.J., Mozsary,C., Meydan,C., Danko,D., Foox,J., Rosiene,J., Shaiber,A., Afshinnekoo,E., MacKay,M., Sedlazeck,F.J., Ivanov,N.A., Sierra,M., Pohle,D., Zietz,M., Gisladottir,U., Ramlall,V., Westover,C.D., Ryon,K., Young,B., Bhattacharya,C., Ruggiero,P., Langhorst,B.W., Tanner,N., Gawrys,J., Meleshko,D., Xu,D., Steel,P.A.D., Shemesh,A.J., Xiang,J., Thierry-Mieg,J., Thierry-Mieg,D., Schwartz,R.E., Iftner,A., Bezdan,D., Sipley,J., Cong,L., Craney,A., Velu,P., Melnick,A.M., Hajirasouliha,I., Horner,S.M., Iftner,T., Salvatore,M., Loda,M., Westblade,L.F., Cushing,M., Levy,S., Wu,S., Tatonetti,N., Imielinski,M., Rennert,H., Mason,C.E.
MW493773			Butler,D.J., Mozsary,C., Meydan,C., Danko,D., Foox,J., Rosiene,J., Shaiber,A., Afshinnekoo,E., MacKay,M., Sedlazeck,F.J., Ivanov,N.A., Sierra,M., Pohle,D., Zietz,M., Gisladottir,U., Ramlall,V., Westover,C.D., Ryon,K., Young,B., Bhattacharya,C., Ruggiero,P., Langhorst,B.W., Tanner,N., Gawrys,J., Meleshko,D., Xu,D., Steel,P.A.D., Shemesh,A.J., Xiang,J., Thierry-Mieg,J., Thierry-Mieg,D., Schwartz,R.E., Iftner,A., Bezdan,D., Sipley,J., Cong,L., Craney,A., Velu,P., Melnick,A.M., Hajirasouliha,I., Horner,S.M., Iftner,T., Salvatore,M., Loda,M., Westblade,L.F., Cushing,M., Levy,S., Wu,S., Tatonetti,N., Imielinski,M., Rennert,H., Mason,C.E.
MW493774			Butler,D.J., Mozsary,C., Meydan,C., Danko,D., Foox,J., Rosiene,J., Shaiber,A., Afshinnekoo,E., MacKay,M., Sedlazeck,F.J., Ivanov,N.A., Sierra,M., Pohle,D., Zietz,M., Gisladottir,U., Ramlall,V., Westover,C.D., Ryon,K., Young,B., Bhattacharya,C., Ruggiero,P., Langhorst,B.W., Tanner,N., Gawrys,J., Meleshko,D., Xu,D., Steel,P.A.D., Shemesh,A.J., Xiang,J., Thierry-Mieg,J., Thierry-Mieg,D., Schwartz,R.E., Iftner,A., Bezdan,D., Sipley,J., Cong,L., Craney,A., Velu,P., Melnick,A.M., Hajirasouliha,I., Horner,S.M., Iftner,T., Salvatore,M., Loda,M., Westblade,L.F., Cushing,M., Levy,S., Wu,S., Tatonetti,N., Imielinski,M., Rennert,H., Mason,C.E.
MW493775			Butler,D.J., Mozsary,C., Meydan,C., Danko,D., Foox,J., Rosiene,J., Shaiber,A., Afshinnekoo,E., MacKay,M., Sedlazeck,F.J., Ivanov,N.A., Sierra,M., Pohle,D., Zietz,M., Gisladottir,U., Ramlall,V., Westover,C.D., Ryon,K., Young,B., Bhattacharya,C., Ruggiero,P., Langhorst,B.W., Tanner,N., Gawrys,J., Meleshko,D., Xu,D., Steel,P.A.D., Shemesh,A.J., Xiang,J., Thierry-Mieg,J., Thierry-Mieg,D., Schwartz,R.E., Iftner,A., Bezdan,D., Sipley,J., Cong,L., Craney,A., Velu,P., Melnick,A.M., Hajirasouliha,I., Horner,S.M., Iftner,T., Salvatore,M., Loda,M., Westblade,L.F., Cushing,M., Levy,S., Wu,S., Tatonetti,N., Imielinski,M., Rennert,H., Mason,C.E.
MW493776			Butler,D.J., Mozsary,C., Meydan,C., Danko,D., Foox,J., Rosiene,J., Shaiber,A., Afshinnekoo,E., MacKay,M., Sedlazeck,F.J., Ivanov,N.A., Sierra,M., Pohle,D., Zietz,M., Gisladottir,U., Ramlall,V., Westover,C.D., Ryon,K., Young,B., Bhattacharya,C., Ruggiero,P., Langhorst,B.W., Tanner,N., Gawrys,J., Meleshko,D., Xu,D., Steel,P.A.D., Shemesh,A.J., Xiang,J., Thierry-Mieg,J., Thierry-Mieg,D., Schwartz,R.E., Iftner,A., Bezdan,D., Sipley,J., Cong,L., Craney,A., Velu,P., Melnick,A.M., Hajirasouliha,I., Horner,S.M., Iftner,T., Salvatore,M., Loda,M., Westblade,L.F., Cushing,M., Levy,S., Wu,S., Tatonetti,N., Imielinski,M., Rennert,H., Mason,C.E.
MW493777			Butler,D.J., Mozsary,C., Meydan,C., Danko,D., Foox,J., Rosiene,J., Shaiber,A., Afshinnekoo,E., MacKay,M., Sedlazeck,F.J., Ivanov,N.A., Sierra,M., Pohle,D., Zietz,M., Gisladottir,U., Ramlall,V., Westover,C.D., Ryon,K., Young,B., Bhattacharya,C., Ruggiero,P., Langhorst,B.W., Tanner,N., Gawrys,J., Meleshko,D., Xu,D., Steel,P.A.D., Shemesh,A.J., Xiang,J., Thierry-Mieg,J., Thierry-Mieg,D., Schwartz,R.E., Iftner,A., Bezdan,D., Sipley,J., Cong,L., Craney,A., Velu,P., Melnick,A.M., Hajirasouliha,I., Horner,S.M., Iftner,T., Salvatore,M., Loda,M., Westblade,L.F., Cushing,M., Levy,S., Wu,S., Tatonetti,N., Imielinski,M., Rennert,H., Mason,C.E.
MW493778			Butler,D.J., Mozsary,C., Meydan,C., Danko,D., Foox,J., Rosiene,J., Shaiber,A., Afshinnekoo,E., MacKay,M., Sedlazeck,F.J., Ivanov,N.A., Sierra,M., Pohle,D., Zietz,M., Gisladottir,U., Ramlall,V., Westover,C.D., Ryon,K., Young,B., Bhattacharya,C., Ruggiero,P., Langhorst,B.W., Tanner,N., Gawrys,J., Meleshko,D., Xu,D., Steel,P.A.D., Shemesh,A.J., Xiang,J., Thierry-Mieg,J., Thierry-Mieg,D., Schwartz,R.E., Iftner,A., Bezdan,D., Sipley,J., Cong,L., Craney,A., Velu,P., Melnick,A.M., Hajirasouliha,I., Horner,S.M., Iftner,T., Salvatore,M., Loda,M., Westblade,L.F., Cushing,M., Levy,S., Wu,S., Tatonetti,N., Imielinski,M., Rennert,H., Mason,C.E.
MW493779			Butler,D.J., Mozsary,C., Meydan,C., Danko,D., Foox,J., Rosiene,J., Shaiber,A., Afshinnekoo,E., MacKay,M., Sedlazeck,F.J., Ivanov,N.A., Sierra,M., Pohle,D., Zietz,M., Gisladottir,U., Ramlall,V., Westover,C.D., Ryon,K., Young,B., Bhattacharya,C., Ruggiero,P., Langhorst,B.W., Tanner,N., Gawrys,J., Meleshko,D., Xu,D., Steel,P.A.D., Shemesh,A.J., Xiang,J., Thierry-Mieg,J., Thierry-Mieg,D., Schwartz,R.E., Iftner,A., Bezdan,D., Sipley,J., Cong,L., Craney,A., Velu,P., Melnick,A.M., Hajirasouliha,I., Horner,S.M., Iftner,T., Salvatore,M., Loda,M., Westblade,L.F., Cushing,M., Levy,S., Wu,S., Tatonetti,N., Imielinski,M., Rennert,H., Mason,C.E.
MW493780			Butler,D.J., Mozsary,C., Meydan,C., Danko,D., Foox,J., Rosiene,J., Shaiber,A., Afshinnekoo,E., MacKay,M., Sedlazeck,F.J., Ivanov,N.A., Sierra,M., Pohle,D., Zietz,M., Gisladottir,U., Ramlall,V., Westover,C.D., Ryon,K., Young,B., Bhattacharya,C., Ruggiero,P., Langhorst,B.W., Tanner,N., Gawrys,J., Meleshko,D., Xu,D., Steel,P.A.D., Shemesh,A.J., Xiang,J., Thierry-Mieg,J., Thierry-Mieg,D., Schwartz,R.E., Iftner,A., Bezdan,D., Sipley,J., Cong,L., Craney,A., Velu,P., Melnick,A.M., Hajirasouliha,I., Horner,S.M., Iftner,T., Salvatore,M., Loda,M., Westblade,L.F., Cushing,M., Levy,S., Wu,S., Tatonetti,N., Imielinski,M., Rennert,H., Mason,C.E.
MW493781			Butler,D.J., Mozsary,C., Meydan,C., Danko,D., Foox,J., Rosiene,J., Shaiber,A., Afshinnekoo,E., MacKay,M., Sedlazeck,F.J., Ivanov,N.A., Sierra,M., Pohle,D., Zietz,M., Gisladottir,U., Ramlall,V., Westover,C.D., Ryon,K., Young,B., Bhattacharya,C., Ruggiero,P., Langhorst,B.W., Tanner,N., Gawrys,J., Meleshko,D., Xu,D., Steel,P.A.D., Shemesh,A.J., Xiang,J., Thierry-Mieg,J., Thierry-Mieg,D., Schwartz,R.E., Iftner,A., Bezdan,D., Sipley,J., Cong,L., Craney,A., Velu,P., Melnick,A.M., Hajirasouliha,I., Horner,S.M., Iftner,T., Salvatore,M., Loda,M., Westblade,L.F., Cushing,M., Levy,S., Wu,S., Tatonetti,N., Imielinski,M., Rennert,H., Mason,C.E.
MW493782			Butler,D.J., Mozsary,C., Meydan,C., Danko,D., Foox,J., Rosiene,J., Shaiber,A., Afshinnekoo,E., MacKay,M., Sedlazeck,F.J., Ivanov,N.A., Sierra,M., Pohle,D., Zietz,M., Gisladottir,U., Ramlall,V., Westover,C.D., Ryon,K., Young,B., Bhattacharya,C., Ruggiero,P., Langhorst,B.W., Tanner,N., Gawrys,J., Meleshko,D., Xu,D., Steel,P.A.D., Shemesh,A.J., Xiang,J., Thierry-Mieg,J., Thierry-Mieg,D., Schwartz,R.E., Iftner,A., Bezdan,D., Sipley,J., Cong,L., Craney,A., Velu,P., Melnick,A.M., Hajirasouliha,I., Horner,S.M., Iftner,T., Salvatore,M., Loda,M., Westblade,L.F., Cushing,M., Levy,S., Wu,S., Tatonetti,N., Imielinski,M., Rennert,H., Mason,C.E.
MW493783			Butler,D.J., Mozsary,C., Meydan,C., Danko,D., Foox,J., Rosiene,J., Shaiber,A., Afshinnekoo,E., MacKay,M., Sedlazeck,F.J., Ivanov,N.A., Sierra,M., Pohle,D., Zietz,M., Gisladottir,U., Ramlall,V., Westover,C.D., Ryon,K., Young,B., Bhattacharya,C., Ruggiero,P., Langhorst,B.W., Tanner,N., Gawrys,J., Meleshko,D., Xu,D., Steel,P.A.D., Shemesh,A.J., Xiang,J., Thierry-Mieg,J., Thierry-Mieg,D., Schwartz,R.E., Iftner,A., Bezdan,D., Sipley,J., Cong,L., Craney,A., Velu,P., Melnick,A.M., Hajirasouliha,I., Horner,S.M., Iftner,T., Salvatore,M., Loda,M., Westblade,L.F., Cushing,M., Levy,S., Wu,S., Tatonetti,N., Imielinski,M., Rennert,H., Mason,C.E.
MW493784			Butler,D.J., Mozsary,C., Meydan,C., Danko,D., Foox,J., Rosiene,J., Shaiber,A., Afshinnekoo,E., MacKay,M., Sedlazeck,F.J., Ivanov,N.A., Sierra,M., Pohle,D., Zietz,M., Gisladottir,U., Ramlall,V., Westover,C.D., Ryon,K., Young,B., Bhattacharya,C., Ruggiero,P., Langhorst,B.W., Tanner,N., Gawrys,J., Meleshko,D., Xu,D., Steel,P.A.D., Shemesh,A.J., Xiang,J., Thierry-Mieg,J., Thierry-Mieg,D., Schwartz,R.E., Iftner,A., Bezdan,D., Sipley,J., Cong,L., Craney,A., Velu,P., Melnick,A.M., Hajirasouliha,I., Horner,S.M., Iftner,T., Salvatore,M., Loda,M., Westblade,L.F., Cushing,M., Levy,S., Wu,S., Tatonetti,N., Imielinski,M., Rennert,H., Mason,C.E.
MW493785			Butler,D.J., Mozsary,C., Meydan,C., Danko,D., Foox,J., Rosiene,J., Shaiber,A., Afshinnekoo,E., MacKay,M., Sedlazeck,F.J., Ivanov,N.A., Sierra,M., Pohle,D., Zietz,M., Gisladottir,U., Ramlall,V., Westover,C.D., Ryon,K., Young,B., Bhattacharya,C., Ruggiero,P., Langhorst,B.W., Tanner,N., Gawrys,J., Meleshko,D., Xu,D., Steel,P.A.D., Shemesh,A.J., Xiang,J., Thierry-Mieg,J., Thierry-Mieg,D., Schwartz,R.E., Iftner,A., Bezdan,D., Sipley,J., Cong,L., Craney,A., Velu,P., Melnick,A.M., Hajirasouliha,I., Horner,S.M., Iftner,T., Salvatore,M., Loda,M., Westblade,L.F., Cushing,M., Levy,S., Wu,S., Tatonetti,N., Imielinski,M., Rennert,H., Mason,C.E.
MW493786			Butler,D.J., Mozsary,C., Meydan,C., Danko,D., Foox,J., Rosiene,J., Shaiber,A., Afshinnekoo,E., MacKay,M., Sedlazeck,F.J., Ivanov,N.A., Sierra,M., Pohle,D., Zietz,M., Gisladottir,U., Ramlall,V., Westover,C.D., Ryon,K., Young,B., Bhattacharya,C., Ruggiero,P., Langhorst,B.W., Tanner,N., Gawrys,J., Meleshko,D., Xu,D., Steel,P.A.D., Shemesh,A.J., Xiang,J., Thierry-Mieg,J., Thierry-Mieg,D., Schwartz,R.E., Iftner,A., Bezdan,D., Sipley,J., Cong,L., Craney,A., Velu,P., Melnick,A.M., Hajirasouliha,I., Horner,S.M., Iftner,T., Salvatore,M., Loda,M., Westblade,L.F., Cushing,M., Levy,S., Wu,S., Tatonetti,N., Imielinski,M., Rennert,H., Mason,C.E.
MW493787			Butler,D.J., Mozsary,C., Meydan,C., Danko,D., Foox,J., Rosiene,J., Shaiber,A., Afshinnekoo,E., MacKay,M., Sedlazeck,F.J., Ivanov,N.A., Sierra,M., Pohle,D., Zietz,M., Gisladottir,U., Ramlall,V., Westover,C.D., Ryon,K., Young,B., Bhattacharya,C., Ruggiero,P., Langhorst,B.W., Tanner,N., Gawrys,J., Meleshko,D., Xu,D., Steel,P.A.D., Shemesh,A.J., Xiang,J., Thierry-Mieg,J., Thierry-Mieg,D., Schwartz,R.E., Iftner,A., Bezdan,D., Sipley,J., Cong,L., Craney,A., Velu,P., Melnick,A.M., Hajirasouliha,I., Horner,S.M., Iftner,T., Salvatore,M., Loda,M., Westblade,L.F., Cushing,M., Levy,S., Wu,S., Tatonetti,N., Imielinski,M., Rennert,H., Mason,C.E.
MW493788			Butler,D.J., Mozsary,C., Meydan,C., Danko,D., Foox,J., Rosiene,J., Shaiber,A., Afshinnekoo,E., MacKay,M., Sedlazeck,F.J., Ivanov,N.A., Sierra,M., Pohle,D., Zietz,M., Gisladottir,U., Ramlall,V., Westover,C.D., Ryon,K., Young,B., Bhattacharya,C., Ruggiero,P., Langhorst,B.W., Tanner,N., Gawrys,J., Meleshko,D., Xu,D., Steel,P.A.D., Shemesh,A.J., Xiang,J., Thierry-Mieg,J., Thierry-Mieg,D., Schwartz,R.E., Iftner,A., Bezdan,D., Sipley,J., Cong,L., Craney,A., Velu,P., Melnick,A.M., Hajirasouliha,I., Horner,S.M., Iftner,T., Salvatore,M., Loda,M., Westblade,L.F., Cushing,M., Levy,S., Wu,S., Tatonetti,N., Imielinski,M., Rennert,H., Mason,C.E.
MW493789			Butler,D.J., Mozsary,C., Meydan,C., Danko,D., Foox,J., Rosiene,J., Shaiber,A., Afshinnekoo,E., MacKay,M., Sedlazeck,F.J., Ivanov,N.A., Sierra,M., Pohle,D., Zietz,M., Gisladottir,U., Ramlall,V., Westover,C.D., Ryon,K., Young,B., Bhattacharya,C., Ruggiero,P., Langhorst,B.W., Tanner,N., Gawrys,J., Meleshko,D., Xu,D., Steel,P.A.D., Shemesh,A.J., Xiang,J., Thierry-Mieg,J., Thierry-Mieg,D., Schwartz,R.E., Iftner,A., Bezdan,D., Sipley,J., Cong,L., Craney,A., Velu,P., Melnick,A.M., Hajirasouliha,I., Horner,S.M., Iftner,T., Salvatore,M., Loda,M., Westblade,L.F., Cushing,M., Levy,S., Wu,S., Tatonetti,N., Imielinski,M., Rennert,H., Mason,C.E.
MW493790			Butler,D.J., Mozsary,C., Meydan,C., Danko,D., Foox,J., Rosiene,J., Shaiber,A., Afshinnekoo,E., MacKay,M., Sedlazeck,F.J., Ivanov,N.A., Sierra,M., Pohle,D., Zietz,M., Gisladottir,U., Ramlall,V., Westover,C.D., Ryon,K., Young,B., Bhattacharya,C., Ruggiero,P., Langhorst,B.W., Tanner,N., Gawrys,J., Meleshko,D., Xu,D., Steel,P.A.D., Shemesh,A.J., Xiang,J., Thierry-Mieg,J., Thierry-Mieg,D., Schwartz,R.E., Iftner,A., Bezdan,D., Sipley,J., Cong,L., Craney,A., Velu,P., Melnick,A.M., Hajirasouliha,I., Horner,S.M., Iftner,T., Salvatore,M., Loda,M., Westblade,L.F., Cushing,M., Levy,S., Wu,S., Tatonetti,N., Imielinski,M., Rennert,H., Mason,C.E.
MW493791			Butler,D.J., Mozsary,C., Meydan,C., Danko,D., Foox,J., Rosiene,J., Shaiber,A., Afshinnekoo,E., MacKay,M., Sedlazeck,F.J., Ivanov,N.A., Sierra,M., Pohle,D., Zietz,M., Gisladottir,U., Ramlall,V., Westover,C.D., Ryon,K., Young,B., Bhattacharya,C., Ruggiero,P., Langhorst,B.W., Tanner,N., Gawrys,J., Meleshko,D., Xu,D., Steel,P.A.D., Shemesh,A.J., Xiang,J., Thierry-Mieg,J., Thierry-Mieg,D., Schwartz,R.E., Iftner,A., Bezdan,D., Sipley,J., Cong,L., Craney,A., Velu,P., Melnick,A.M., Hajirasouliha,I., Horner,S.M., Iftner,T., Salvatore,M., Loda,M., Westblade,L.F., Cushing,M., Levy,S., Wu,S., Tatonetti,N., Imielinski,M., Rennert,H., Mason,C.E.
MW493792			Butler,D.J., Mozsary,C., Meydan,C., Danko,D., Foox,J., Rosiene,J., Shaiber,A., Afshinnekoo,E., MacKay,M., Sedlazeck,F.J., Ivanov,N.A., Sierra,M., Pohle,D., Zietz,M., Gisladottir,U., Ramlall,V., Westover,C.D., Ryon,K., Young,B., Bhattacharya,C., Ruggiero,P., Langhorst,B.W., Tanner,N., Gawrys,J., Meleshko,D., Xu,D., Steel,P.A.D., Shemesh,A.J., Xiang,J., Thierry-Mieg,J., Thierry-Mieg,D., Schwartz,R.E., Iftner,A., Bezdan,D., Sipley,J., Cong,L., Craney,A., Velu,P., Melnick,A.M., Hajirasouliha,I., Horner,S.M., Iftner,T., Salvatore,M., Loda,M., Westblade,L.F., Cushing,M., Levy,S., Wu,S., Tatonetti,N., Imielinski,M., Rennert,H., Mason,C.E.
MW493793			Butler,D.J., Mozsary,C., Meydan,C., Danko,D., Foox,J., Rosiene,J., Shaiber,A., Afshinnekoo,E., MacKay,M., Sedlazeck,F.J., Ivanov,N.A., Sierra,M., Pohle,D., Zietz,M., Gisladottir,U., Ramlall,V., Westover,C.D., Ryon,K., Young,B., Bhattacharya,C., Ruggiero,P., Langhorst,B.W., Tanner,N., Gawrys,J., Meleshko,D., Xu,D., Steel,P.A.D., Shemesh,A.J., Xiang,J., Thierry-Mieg,J., Thierry-Mieg,D., Schwartz,R.E., Iftner,A., Bezdan,D., Sipley,J., Cong,L., Craney,A., Velu,P., Melnick,A.M., Hajirasouliha,I., Horner,S.M., Iftner,T., Salvatore,M., Loda,M., Westblade,L.F., Cushing,M., Levy,S., Wu,S., Tatonetti,N., Imielinski,M., Rennert,H., Mason,C.E.
MW493794			Butler,D.J., Mozsary,C., Meydan,C., Danko,D., Foox,J., Rosiene,J., Shaiber,A., Afshinnekoo,E., MacKay,M., Sedlazeck,F.J., Ivanov,N.A., Sierra,M., Pohle,D., Zietz,M., Gisladottir,U., Ramlall,V., Westover,C.D., Ryon,K., Young,B., Bhattacharya,C., Ruggiero,P., Langhorst,B.W., Tanner,N., Gawrys,J., Meleshko,D., Xu,D., Steel,P.A.D., Shemesh,A.J., Xiang,J., Thierry-Mieg,J., Thierry-Mieg,D., Schwartz,R.E., Iftner,A., Bezdan,D., Sipley,J., Cong,L., Craney,A., Velu,P., Melnick,A.M., Hajirasouliha,I., Horner,S.M., Iftner,T., Salvatore,M., Loda,M., Westblade,L.F., Cushing,M., Levy,S., Wu,S., Tatonetti,N., Imielinski,M., Rennert,H., Mason,C.E.
MW493795			Butler,D.J., Mozsary,C., Meydan,C., Danko,D., Foox,J., Rosiene,J., Shaiber,A., Afshinnekoo,E., MacKay,M., Sedlazeck,F.J., Ivanov,N.A., Sierra,M., Pohle,D., Zietz,M., Gisladottir,U., Ramlall,V., Westover,C.D., Ryon,K., Young,B., Bhattacharya,C., Ruggiero,P., Langhorst,B.W., Tanner,N., Gawrys,J., Meleshko,D., Xu,D., Steel,P.A.D., Shemesh,A.J., Xiang,J., Thierry-Mieg,J., Thierry-Mieg,D., Schwartz,R.E., Iftner,A., Bezdan,D., Sipley,J., Cong,L., Craney,A., Velu,P., Melnick,A.M., Hajirasouliha,I., Horner,S.M., Iftner,T., Salvatore,M., Loda,M., Westblade,L.F., Cushing,M., Levy,S., Wu,S., Tatonetti,N., Imielinski,M., Rennert,H., Mason,C.E.
MW493796			Butler,D.J., Mozsary,C., Meydan,C., Danko,D., Foox,J., Rosiene,J., Shaiber,A., Afshinnekoo,E., MacKay,M., Sedlazeck,F.J., Ivanov,N.A., Sierra,M., Pohle,D., Zietz,M., Gisladottir,U., Ramlall,V., Westover,C.D., Ryon,K., Young,B., Bhattacharya,C., Ruggiero,P., Langhorst,B.W., Tanner,N., Gawrys,J., Meleshko,D., Xu,D., Steel,P.A.D., Shemesh,A.J., Xiang,J., Thierry-Mieg,J., Thierry-Mieg,D., Schwartz,R.E., Iftner,A., Bezdan,D., Sipley,J., Cong,L., Craney,A., Velu,P., Melnick,A.M., Hajirasouliha,I., Horner,S.M., Iftner,T., Salvatore,M., Loda,M., Westblade,L.F., Cushing,M., Levy,S., Wu,S., Tatonetti,N., Imielinski,M., Rennert,H., Mason,C.E.
MW493797			Butler,D.J., Mozsary,C., Meydan,C., Danko,D., Foox,J., Rosiene,J., Shaiber,A., Afshinnekoo,E., MacKay,M., Sedlazeck,F.J., Ivanov,N.A., Sierra,M., Pohle,D., Zietz,M., Gisladottir,U., Ramlall,V., Westover,C.D., Ryon,K., Young,B., Bhattacharya,C., Ruggiero,P., Langhorst,B.W., Tanner,N., Gawrys,J., Meleshko,D., Xu,D., Steel,P.A.D., Shemesh,A.J., Xiang,J., Thierry-Mieg,J., Thierry-Mieg,D., Schwartz,R.E., Iftner,A., Bezdan,D., Sipley,J., Cong,L., Craney,A., Velu,P., Melnick,A.M., Hajirasouliha,I., Horner,S.M., Iftner,T., Salvatore,M., Loda,M., Westblade,L.F., Cushing,M., Levy,S., Wu,S., Tatonetti,N., Imielinski,M., Rennert,H., Mason,C.E.
MW493798			Butler,D.J., Mozsary,C., Meydan,C., Danko,D., Foox,J., Rosiene,J., Shaiber,A., Afshinnekoo,E., MacKay,M., Sedlazeck,F.J., Ivanov,N.A., Sierra,M., Pohle,D., Zietz,M., Gisladottir,U., Ramlall,V., Westover,C.D., Ryon,K., Young,B., Bhattacharya,C., Ruggiero,P., Langhorst,B.W., Tanner,N., Gawrys,J., Meleshko,D., Xu,D., Steel,P.A.D., Shemesh,A.J., Xiang,J., Thierry-Mieg,J., Thierry-Mieg,D., Schwartz,R.E., Iftner,A., Bezdan,D., Sipley,J., Cong,L., Craney,A., Velu,P., Melnick,A.M., Hajirasouliha,I., Horner,S.M., Iftner,T., Salvatore,M., Loda,M., Westblade,L.F., Cushing,M., Levy,S., Wu,S., Tatonetti,N., Imielinski,M., Rennert,H., Mason,C.E.
MW493799			Butler,D.J., Mozsary,C., Meydan,C., Danko,D., Foox,J., Rosiene,J., Shaiber,A., Afshinnekoo,E., MacKay,M., Sedlazeck,F.J., Ivanov,N.A., Sierra,M., Pohle,D., Zietz,M., Gisladottir,U., Ramlall,V., Westover,C.D., Ryon,K., Young,B., Bhattacharya,C., Ruggiero,P., Langhorst,B.W., Tanner,N., Gawrys,J., Meleshko,D., Xu,D., Steel,P.A.D., Shemesh,A.J., Xiang,J., Thierry-Mieg,J., Thierry-Mieg,D., Schwartz,R.E., Iftner,A., Bezdan,D., Sipley,J., Cong,L., Craney,A., Velu,P., Melnick,A.M., Hajirasouliha,I., Horner,S.M., Iftner,T., Salvatore,M., Loda,M., Westblade,L.F., Cushing,M., Levy,S., Wu,S., Tatonetti,N., Imielinski,M., Rennert,H., Mason,C.E.
MW493800			Butler,D.J., Mozsary,C., Meydan,C., Danko,D., Foox,J., Rosiene,J., Shaiber,A., Afshinnekoo,E., MacKay,M., Sedlazeck,F.J., Ivanov,N.A., Sierra,M., Pohle,D., Zietz,M., Gisladottir,U., Ramlall,V., Westover,C.D., Ryon,K., Young,B., Bhattacharya,C., Ruggiero,P., Langhorst,B.W., Tanner,N., Gawrys,J., Meleshko,D., Xu,D., Steel,P.A.D., Shemesh,A.J., Xiang,J., Thierry-Mieg,J., Thierry-Mieg,D., Schwartz,R.E., Iftner,A., Bezdan,D., Sipley,J., Cong,L., Craney,A., Velu,P., Melnick,A.M., Hajirasouliha,I., Horner,S.M., Iftner,T., Salvatore,M., Loda,M., Westblade,L.F., Cushing,M., Levy,S., Wu,S., Tatonetti,N., Imielinski,M., Rennert,H., Mason,C.E.
MW493801			Butler,D.J., Mozsary,C., Meydan,C., Danko,D., Foox,J., Rosiene,J., Shaiber,A., Afshinnekoo,E., MacKay,M., Sedlazeck,F.J., Ivanov,N.A., Sierra,M., Pohle,D., Zietz,M., Gisladottir,U., Ramlall,V., Westover,C.D., Ryon,K., Young,B., Bhattacharya,C., Ruggiero,P., Langhorst,B.W., Tanner,N., Gawrys,J., Meleshko,D., Xu,D., Steel,P.A.D., Shemesh,A.J., Xiang,J., Thierry-Mieg,J., Thierry-Mieg,D., Schwartz,R.E., Iftner,A., Bezdan,D., Sipley,J., Cong,L., Craney,A., Velu,P., Melnick,A.M., Hajirasouliha,I., Horner,S.M., Iftner,T., Salvatore,M., Loda,M., Westblade,L.F., Cushing,M., Levy,S., Wu,S., Tatonetti,N., Imielinski,M., Rennert,H., Mason,C.E.
MW493802			Butler,D.J., Mozsary,C., Meydan,C., Danko,D., Foox,J., Rosiene,J., Shaiber,A., Afshinnekoo,E., MacKay,M., Sedlazeck,F.J., Ivanov,N.A., Sierra,M., Pohle,D., Zietz,M., Gisladottir,U., Ramlall,V., Westover,C.D., Ryon,K., Young,B., Bhattacharya,C., Ruggiero,P., Langhorst,B.W., Tanner,N., Gawrys,J., Meleshko,D., Xu,D., Steel,P.A.D., Shemesh,A.J., Xiang,J., Thierry-Mieg,J., Thierry-Mieg,D., Schwartz,R.E., Iftner,A., Bezdan,D., Sipley,J., Cong,L., Craney,A., Velu,P., Melnick,A.M., Hajirasouliha,I., Horner,S.M., Iftner,T., Salvatore,M., Loda,M., Westblade,L.F., Cushing,M., Levy,S., Wu,S., Tatonetti,N., Imielinski,M., Rennert,H., Mason,C.E.
MW493803			Butler,D.J., Mozsary,C., Meydan,C., Danko,D., Foox,J., Rosiene,J., Shaiber,A., Afshinnekoo,E., MacKay,M., Sedlazeck,F.J., Ivanov,N.A., Sierra,M., Pohle,D., Zietz,M., Gisladottir,U., Ramlall,V., Westover,C.D., Ryon,K., Young,B., Bhattacharya,C., Ruggiero,P., Langhorst,B.W., Tanner,N., Gawrys,J., Meleshko,D., Xu,D., Steel,P.A.D., Shemesh,A.J., Xiang,J., Thierry-Mieg,J., Thierry-Mieg,D., Schwartz,R.E., Iftner,A., Bezdan,D., Sipley,J., Cong,L., Craney,A., Velu,P., Melnick,A.M., Hajirasouliha,I., Horner,S.M., Iftner,T., Salvatore,M., Loda,M., Westblade,L.F., Cushing,M., Levy,S., Wu,S., Tatonetti,N., Imielinski,M., Rennert,H., Mason,C.E.
MW493804			Butler,D.J., Mozsary,C., Meydan,C., Danko,D., Foox,J., Rosiene,J., Shaiber,A., Afshinnekoo,E., MacKay,M., Sedlazeck,F.J., Ivanov,N.A., Sierra,M., Pohle,D., Zietz,M., Gisladottir,U., Ramlall,V., Westover,C.D., Ryon,K., Young,B., Bhattacharya,C., Ruggiero,P., Langhorst,B.W., Tanner,N., Gawrys,J., Meleshko,D., Xu,D., Steel,P.A.D., Shemesh,A.J., Xiang,J., Thierry-Mieg,J., Thierry-Mieg,D., Schwartz,R.E., Iftner,A., Bezdan,D., Sipley,J., Cong,L., Craney,A., Velu,P., Melnick,A.M., Hajirasouliha,I., Horner,S.M., Iftner,T., Salvatore,M., Loda,M., Westblade,L.F., Cushing,M., Levy,S., Wu,S., Tatonetti,N., Imielinski,M., Rennert,H., Mason,C.E.
MW493805			Butler,D.J., Mozsary,C., Meydan,C., Danko,D., Foox,J., Rosiene,J., Shaiber,A., Afshinnekoo,E., MacKay,M., Sedlazeck,F.J., Ivanov,N.A., Sierra,M., Pohle,D., Zietz,M., Gisladottir,U., Ramlall,V., Westover,C.D., Ryon,K., Young,B., Bhattacharya,C., Ruggiero,P., Langhorst,B.W., Tanner,N., Gawrys,J., Meleshko,D., Xu,D., Steel,P.A.D., Shemesh,A.J., Xiang,J., Thierry-Mieg,J., Thierry-Mieg,D., Schwartz,R.E., Iftner,A., Bezdan,D., Sipley,J., Cong,L., Craney,A., Velu,P., Melnick,A.M., Hajirasouliha,I., Horner,S.M., Iftner,T., Salvatore,M., Loda,M., Westblade,L.F., Cushing,M., Levy,S., Wu,S., Tatonetti,N., Imielinski,M., Rennert,H., Mason,C.E.
MW493806			Butler,D.J., Mozsary,C., Meydan,C., Danko,D., Foox,J., Rosiene,J., Shaiber,A., Afshinnekoo,E., MacKay,M., Sedlazeck,F.J., Ivanov,N.A., Sierra,M., Pohle,D., Zietz,M., Gisladottir,U., Ramlall,V., Westover,C.D., Ryon,K., Young,B., Bhattacharya,C., Ruggiero,P., Langhorst,B.W., Tanner,N., Gawrys,J., Meleshko,D., Xu,D., Steel,P.A.D., Shemesh,A.J., Xiang,J., Thierry-Mieg,J., Thierry-Mieg,D., Schwartz,R.E., Iftner,A., Bezdan,D., Sipley,J., Cong,L., Craney,A., Velu,P., Melnick,A.M., Hajirasouliha,I., Horner,S.M., Iftner,T., Salvatore,M., Loda,M., Westblade,L.F., Cushing,M., Levy,S., Wu,S., Tatonetti,N., Imielinski,M., Rennert,H., Mason,C.E.
MW493807			Butler,D.J., Mozsary,C., Meydan,C., Danko,D., Foox,J., Rosiene,J., Shaiber,A., Afshinnekoo,E., MacKay,M., Sedlazeck,F.J., Ivanov,N.A., Sierra,M., Pohle,D., Zietz,M., Gisladottir,U., Ramlall,V., Westover,C.D., Ryon,K., Young,B., Bhattacharya,C., Ruggiero,P., Langhorst,B.W., Tanner,N., Gawrys,J., Meleshko,D., Xu,D., Steel,P.A.D., Shemesh,A.J., Xiang,J., Thierry-Mieg,J., Thierry-Mieg,D., Schwartz,R.E., Iftner,A., Bezdan,D., Sipley,J., Cong,L., Craney,A., Velu,P., Melnick,A.M., Hajirasouliha,I., Horner,S.M., Iftner,T., Salvatore,M., Loda,M., Westblade,L.F., Cushing,M., Levy,S., Wu,S., Tatonetti,N., Imielinski,M., Rennert,H., Mason,C.E.
MW493808			Butler,D.J., Mozsary,C., Meydan,C., Danko,D., Foox,J., Rosiene,J., Shaiber,A., Afshinnekoo,E., MacKay,M., Sedlazeck,F.J., Ivanov,N.A., Sierra,M., Pohle,D., Zietz,M., Gisladottir,U., Ramlall,V., Westover,C.D., Ryon,K., Young,B., Bhattacharya,C., Ruggiero,P., Langhorst,B.W., Tanner,N., Gawrys,J., Meleshko,D., Xu,D., Steel,P.A.D., Shemesh,A.J., Xiang,J., Thierry-Mieg,J., Thierry-Mieg,D., Schwartz,R.E., Iftner,A., Bezdan,D., Sipley,J., Cong,L., Craney,A., Velu,P., Melnick,A.M., Hajirasouliha,I., Horner,S.M., Iftner,T., Salvatore,M., Loda,M., Westblade,L.F., Cushing,M., Levy,S., Wu,S., Tatonetti,N., Imielinski,M., Rennert,H., Mason,C.E.
MW493809			Butler,D.J., Mozsary,C., Meydan,C., Danko,D., Foox,J., Rosiene,J., Shaiber,A., Afshinnekoo,E., MacKay,M., Sedlazeck,F.J., Ivanov,N.A., Sierra,M., Pohle,D., Zietz,M., Gisladottir,U., Ramlall,V., Westover,C.D., Ryon,K., Young,B., Bhattacharya,C., Ruggiero,P., Langhorst,B.W., Tanner,N., Gawrys,J., Meleshko,D., Xu,D., Steel,P.A.D., Shemesh,A.J., Xiang,J., Thierry-Mieg,J., Thierry-Mieg,D., Schwartz,R.E., Iftner,A., Bezdan,D., Sipley,J., Cong,L., Craney,A., Velu,P., Melnick,A.M., Hajirasouliha,I., Horner,S.M., Iftner,T., Salvatore,M., Loda,M., Westblade,L.F., Cushing,M., Levy,S., Wu,S., Tatonetti,N., Imielinski,M., Rennert,H., Mason,C.E.
MW493810			Butler,D.J., Mozsary,C., Meydan,C., Danko,D., Foox,J., Rosiene,J., Shaiber,A., Afshinnekoo,E., MacKay,M., Sedlazeck,F.J., Ivanov,N.A., Sierra,M., Pohle,D., Zietz,M., Gisladottir,U., Ramlall,V., Westover,C.D., Ryon,K., Young,B., Bhattacharya,C., Ruggiero,P., Langhorst,B.W., Tanner,N., Gawrys,J., Meleshko,D., Xu,D., Steel,P.A.D., Shemesh,A.J., Xiang,J., Thierry-Mieg,J., Thierry-Mieg,D., Schwartz,R.E., Iftner,A., Bezdan,D., Sipley,J., Cong,L., Craney,A., Velu,P., Melnick,A.M., Hajirasouliha,I., Horner,S.M., Iftner,T., Salvatore,M., Loda,M., Westblade,L.F., Cushing,M., Levy,S., Wu,S., Tatonetti,N., Imielinski,M., Rennert,H., Mason,C.E.
MW493811			Butler,D.J., Mozsary,C., Meydan,C., Danko,D., Foox,J., Rosiene,J., Shaiber,A., Afshinnekoo,E., MacKay,M., Sedlazeck,F.J., Ivanov,N.A., Sierra,M., Pohle,D., Zietz,M., Gisladottir,U., Ramlall,V., Westover,C.D., Ryon,K., Young,B., Bhattacharya,C., Ruggiero,P., Langhorst,B.W., Tanner,N., Gawrys,J., Meleshko,D., Xu,D., Steel,P.A.D., Shemesh,A.J., Xiang,J., Thierry-Mieg,J., Thierry-Mieg,D., Schwartz,R.E., Iftner,A., Bezdan,D., Sipley,J., Cong,L., Craney,A., Velu,P., Melnick,A.M., Hajirasouliha,I., Horner,S.M., Iftner,T., Salvatore,M., Loda,M., Westblade,L.F., Cushing,M., Levy,S., Wu,S., Tatonetti,N., Imielinski,M., Rennert,H., Mason,C.E.
MW493812			Butler,D.J., Mozsary,C., Meydan,C., Danko,D., Foox,J., Rosiene,J., Shaiber,A., Afshinnekoo,E., MacKay,M., Sedlazeck,F.J., Ivanov,N.A., Sierra,M., Pohle,D., Zietz,M., Gisladottir,U., Ramlall,V., Westover,C.D., Ryon,K., Young,B., Bhattacharya,C., Ruggiero,P., Langhorst,B.W., Tanner,N., Gawrys,J., Meleshko,D., Xu,D., Steel,P.A.D., Shemesh,A.J., Xiang,J., Thierry-Mieg,J., Thierry-Mieg,D., Schwartz,R.E., Iftner,A., Bezdan,D., Sipley,J., Cong,L., Craney,A., Velu,P., Melnick,A.M., Hajirasouliha,I., Horner,S.M., Iftner,T., Salvatore,M., Loda,M., Westblade,L.F., Cushing,M., Levy,S., Wu,S., Tatonetti,N., Imielinski,M., Rennert,H., Mason,C.E.
MW493813			Butler,D.J., Mozsary,C., Meydan,C., Danko,D., Foox,J., Rosiene,J., Shaiber,A., Afshinnekoo,E., MacKay,M., Sedlazeck,F.J., Ivanov,N.A., Sierra,M., Pohle,D., Zietz,M., Gisladottir,U., Ramlall,V., Westover,C.D., Ryon,K., Young,B., Bhattacharya,C., Ruggiero,P., Langhorst,B.W., Tanner,N., Gawrys,J., Meleshko,D., Xu,D., Steel,P.A.D., Shemesh,A.J., Xiang,J., Thierry-Mieg,J., Thierry-Mieg,D., Schwartz,R.E., Iftner,A., Bezdan,D., Sipley,J., Cong,L., Craney,A., Velu,P., Melnick,A.M., Hajirasouliha,I., Horner,S.M., Iftner,T., Salvatore,M., Loda,M., Westblade,L.F., Cushing,M., Levy,S., Wu,S., Tatonetti,N., Imielinski,M., Rennert,H., Mason,C.E.
MW493814			Butler,D.J., Mozsary,C., Meydan,C., Danko,D., Foox,J., Rosiene,J., Shaiber,A., Afshinnekoo,E., MacKay,M., Sedlazeck,F.J., Ivanov,N.A., Sierra,M., Pohle,D., Zietz,M., Gisladottir,U., Ramlall,V., Westover,C.D., Ryon,K., Young,B., Bhattacharya,C., Ruggiero,P., Langhorst,B.W., Tanner,N., Gawrys,J., Meleshko,D., Xu,D., Steel,P.A.D., Shemesh,A.J., Xiang,J., Thierry-Mieg,J., Thierry-Mieg,D., Schwartz,R.E., Iftner,A., Bezdan,D., Sipley,J., Cong,L., Craney,A., Velu,P., Melnick,A.M., Hajirasouliha,I., Horner,S.M., Iftner,T., Salvatore,M., Loda,M., Westblade,L.F., Cushing,M., Levy,S., Wu,S., Tatonetti,N., Imielinski,M., Rennert,H., Mason,C.E.
MW493815			Butler,D.J., Mozsary,C., Meydan,C., Danko,D., Foox,J., Rosiene,J., Shaiber,A., Afshinnekoo,E., MacKay,M., Sedlazeck,F.J., Ivanov,N.A., Sierra,M., Pohle,D., Zietz,M., Gisladottir,U., Ramlall,V., Westover,C.D., Ryon,K., Young,B., Bhattacharya,C., Ruggiero,P., Langhorst,B.W., Tanner,N., Gawrys,J., Meleshko,D., Xu,D., Steel,P.A.D., Shemesh,A.J., Xiang,J., Thierry-Mieg,J., Thierry-Mieg,D., Schwartz,R.E., Iftner,A., Bezdan,D., Sipley,J., Cong,L., Craney,A., Velu,P., Melnick,A.M., Hajirasouliha,I., Horner,S.M., Iftner,T., Salvatore,M., Loda,M., Westblade,L.F., Cushing,M., Levy,S., Wu,S., Tatonetti,N., Imielinski,M., Rennert,H., Mason,C.E.
MW493816			Butler,D.J., Mozsary,C., Meydan,C., Danko,D., Foox,J., Rosiene,J., Shaiber,A., Afshinnekoo,E., MacKay,M., Sedlazeck,F.J., Ivanov,N.A., Sierra,M., Pohle,D., Zietz,M., Gisladottir,U., Ramlall,V., Westover,C.D., Ryon,K., Young,B., Bhattacharya,C., Ruggiero,P., Langhorst,B.W., Tanner,N., Gawrys,J., Meleshko,D., Xu,D., Steel,P.A.D., Shemesh,A.J., Xiang,J., Thierry-Mieg,J., Thierry-Mieg,D., Schwartz,R.E., Iftner,A., Bezdan,D., Sipley,J., Cong,L., Craney,A., Velu,P., Melnick,A.M., Hajirasouliha,I., Horner,S.M., Iftner,T., Salvatore,M., Loda,M., Westblade,L.F., Cushing,M., Levy,S., Wu,S., Tatonetti,N., Imielinski,M., Rennert,H., Mason,C.E.
MW493817			Butler,D.J., Mozsary,C., Meydan,C., Danko,D., Foox,J., Rosiene,J., Shaiber,A., Afshinnekoo,E., MacKay,M., Sedlazeck,F.J., Ivanov,N.A., Sierra,M., Pohle,D., Zietz,M., Gisladottir,U., Ramlall,V., Westover,C.D., Ryon,K., Young,B., Bhattacharya,C., Ruggiero,P., Langhorst,B.W., Tanner,N., Gawrys,J., Meleshko,D., Xu,D., Steel,P.A.D., Shemesh,A.J., Xiang,J., Thierry-Mieg,J., Thierry-Mieg,D., Schwartz,R.E., Iftner,A., Bezdan,D., Sipley,J., Cong,L., Craney,A., Velu,P., Melnick,A.M., Hajirasouliha,I., Horner,S.M., Iftner,T., Salvatore,M., Loda,M., Westblade,L.F., Cushing,M., Levy,S., Wu,S., Tatonetti,N., Imielinski,M., Rennert,H., Mason,C.E.
MW493818			Butler,D.J., Mozsary,C., Meydan,C., Danko,D., Foox,J., Rosiene,J., Shaiber,A., Afshinnekoo,E., MacKay,M., Sedlazeck,F.J., Ivanov,N.A., Sierra,M., Pohle,D., Zietz,M., Gisladottir,U., Ramlall,V., Westover,C.D., Ryon,K., Young,B., Bhattacharya,C., Ruggiero,P., Langhorst,B.W., Tanner,N., Gawrys,J., Meleshko,D., Xu,D., Steel,P.A.D., Shemesh,A.J., Xiang,J., Thierry-Mieg,J., Thierry-Mieg,D., Schwartz,R.E., Iftner,A., Bezdan,D., Sipley,J., Cong,L., Craney,A., Velu,P., Melnick,A.M., Hajirasouliha,I., Horner,S.M., Iftner,T., Salvatore,M., Loda,M., Westblade,L.F., Cushing,M., Levy,S., Wu,S., Tatonetti,N., Imielinski,M., Rennert,H., Mason,C.E.
MW493819			Butler,D.J., Mozsary,C., Meydan,C., Danko,D., Foox,J., Rosiene,J., Shaiber,A., Afshinnekoo,E., MacKay,M., Sedlazeck,F.J., Ivanov,N.A., Sierra,M., Pohle,D., Zietz,M., Gisladottir,U., Ramlall,V., Westover,C.D., Ryon,K., Young,B., Bhattacharya,C., Ruggiero,P., Langhorst,B.W., Tanner,N., Gawrys,J., Meleshko,D., Xu,D., Steel,P.A.D., Shemesh,A.J., Xiang,J., Thierry-Mieg,J., Thierry-Mieg,D., Schwartz,R.E., Iftner,A., Bezdan,D., Sipley,J., Cong,L., Craney,A., Velu,P., Melnick,A.M., Hajirasouliha,I., Horner,S.M., Iftner,T., Salvatore,M., Loda,M., Westblade,L.F., Cushing,M., Levy,S., Wu,S., Tatonetti,N., Imielinski,M., Rennert,H., Mason,C.E.
MW493820			Butler,D.J., Mozsary,C., Meydan,C., Danko,D., Foox,J., Rosiene,J., Shaiber,A., Afshinnekoo,E., MacKay,M., Sedlazeck,F.J., Ivanov,N.A., Sierra,M., Pohle,D., Zietz,M., Gisladottir,U., Ramlall,V., Westover,C.D., Ryon,K., Young,B., Bhattacharya,C., Ruggiero,P., Langhorst,B.W., Tanner,N., Gawrys,J., Meleshko,D., Xu,D., Steel,P.A.D., Shemesh,A.J., Xiang,J., Thierry-Mieg,J., Thierry-Mieg,D., Schwartz,R.E., Iftner,A., Bezdan,D., Sipley,J., Cong,L., Craney,A., Velu,P., Melnick,A.M., Hajirasouliha,I., Horner,S.M., Iftner,T., Salvatore,M., Loda,M., Westblade,L.F., Cushing,M., Levy,S., Wu,S., Tatonetti,N., Imielinski,M., Rennert,H., Mason,C.E.
