## Supplemental Table 1 for "Introductions and evolutions of SARS-CoV-2 strains in Japan": supplemental_table_s1.tsv (part 94 of 94)

EPI_ISL_1000038	GIGA Medical Genomics	Plateforme BIS Namur	Keith Durkin et al
MW586125			Cook,P.W., Howard,D.T., Batra,D., Rambo-Martin,B.L., de Feo,E., Antico,J., Tran,C., Tolentino,M., Wickline,S., Gietzen,K., Sickler,B., Liu,J., Allen,E., Febbo,P., Galloway,S., Washington,N.L., White,S., Levan,G., Barrett,K.S., Cirulli,E., Bolze,A., Ascencio,A., Rivera-Garcia,C., Cho,R., Nguyen,J., Wang,S., Ramirez,J., Cassens,T., Sandoval,E., Isaksson,M., Lee,W., Becker,D., Laurent,M., Lu,J., Paden,C.R., Tong,S., MacCannell,D.
MW586126			Cook,P.W., Howard,D.T., Batra,D., Rambo-Martin,B.L., de Feo,E., Antico,J., Tran,C., Tolentino,M., Wickline,S., Gietzen,K., Sickler,B., Liu,J., Allen,E., Febbo,P., Galloway,S., Washington,N.L., White,S., Levan,G., Barrett,K.S., Cirulli,E., Bolze,A., Ascencio,A., Rivera-Garcia,C., Cho,R., Nguyen,J., Wang,S., Ramirez,J., Cassens,T., Sandoval,E., Isaksson,M., Lee,W., Becker,D., Laurent,M., Lu,J., Paden,C.R., Tong,S., MacCannell,D.
MW586127			Cook,P.W., Howard,D.T., Batra,D., Rambo-Martin,B.L., de Feo,E., Antico,J., Tran,C., Tolentino,M., Wickline,S., Gietzen,K., Sickler,B., Liu,J., Allen,E., Febbo,P., Galloway,S., Washington,N.L., White,S., Levan,G., Barrett,K.S., Cirulli,E., Bolze,A., Ascencio,A., Rivera-Garcia,C., Cho,R., Nguyen,J., Wang,S., Ramirez,J., Cassens,T., Sandoval,E., Isaksson,M., Lee,W., Becker,D., Laurent,M., Lu,J., Paden,C.R., Tong,S., MacCannell,D.
MW586128			Cook,P.W., Howard,D.T., Batra,D., Rambo-Martin,B.L., de Feo,E., Antico,J., Tran,C., Tolentino,M., Wickline,S., Gietzen,K., Sickler,B., Liu,J., Allen,E., Febbo,P., Galloway,S., Washington,N.L., White,S., Levan,G., Barrett,K.S., Cirulli,E., Bolze,A., Ascencio,A., Rivera-Garcia,C., Cho,R., Nguyen,J., Wang,S., Ramirez,J., Cassens,T., Sandoval,E., Isaksson,M., Lee,W., Becker,D., Laurent,M., Lu,J., Paden,C.R., Tong,S., MacCannell,D.
MW586129			Cook,P.W., Howard,D.T., Batra,D., Rambo-Martin,B.L., de Feo,E., Antico,J., Tran,C., Tolentino,M., Wickline,S., Gietzen,K., Sickler,B., Liu,J., Allen,E., Febbo,P., Galloway,S., Washington,N.L., White,S., Levan,G., Barrett,K.S., Cirulli,E., Bolze,A., Ascencio,A., Rivera-Garcia,C., Cho,R., Nguyen,J., Wang,S., Ramirez,J., Cassens,T., Sandoval,E., Isaksson,M., Lee,W., Becker,D., Laurent,M., Lu,J., Paden,C.R., Tong,S., MacCannell,D.
MW586131			Cook,P.W., Howard,D.T., Batra,D., Rambo-Martin,B.L., de Feo,E., Antico,J., Tran,C., Tolentino,M., Wickline,S., Gietzen,K., Sickler,B., Liu,J., Allen,E., Febbo,P., Galloway,S., Washington,N.L., White,S., Levan,G., Barrett,K.S., Cirulli,E., Bolze,A., Ascencio,A., Rivera-Garcia,C., Cho,R., Nguyen,J., Wang,S., Ramirez,J., Cassens,T., Sandoval,E., Isaksson,M., Lee,W., Becker,D., Laurent,M., Lu,J., Paden,C.R., Tong,S., MacCannell,D.
MW586132			Cook,P.W., Howard,D.T., Batra,D., Rambo-Martin,B.L., de Feo,E., Antico,J., Tran,C., Tolentino,M., Wickline,S., Gietzen,K., Sickler,B., Liu,J., Allen,E., Febbo,P., Galloway,S., Washington,N.L., White,S., Levan,G., Barrett,K.S., Cirulli,E., Bolze,A., Ascencio,A., Rivera-Garcia,C., Cho,R., Nguyen,J., Wang,S., Ramirez,J., Cassens,T., Sandoval,E., Isaksson,M., Lee,W., Becker,D., Laurent,M., Lu,J., Paden,C.R., Tong,S., MacCannell,D.
MW586133			Cook,P.W., Howard,D.T., Batra,D., Rambo-Martin,B.L., de Feo,E., Antico,J., Tran,C., Tolentino,M., Wickline,S., Gietzen,K., Sickler,B., Liu,J., Allen,E., Febbo,P., Galloway,S., Washington,N.L., White,S., Levan,G., Barrett,K.S., Cirulli,E., Bolze,A., Ascencio,A., Rivera-Garcia,C., Cho,R., Nguyen,J., Wang,S., Ramirez,J., Cassens,T., Sandoval,E., Isaksson,M., Lee,W., Becker,D., Laurent,M., Lu,J., Paden,C.R., Tong,S., MacCannell,D.
MW586134			Cook,P.W., Howard,D.T., Batra,D., Rambo-Martin,B.L., de Feo,E., Antico,J., Tran,C., Tolentino,M., Wickline,S., Gietzen,K., Sickler,B., Liu,J., Allen,E., Febbo,P., Galloway,S., Washington,N.L., White,S., Levan,G., Barrett,K.S., Cirulli,E., Bolze,A., Ascencio,A., Rivera-Garcia,C., Cho,R., Nguyen,J., Wang,S., Ramirez,J., Cassens,T., Sandoval,E., Isaksson,M., Lee,W., Becker,D., Laurent,M., Lu,J., Paden,C.R., Tong,S., MacCannell,D.
MW586135			Cook,P.W., Howard,D.T., Batra,D., Rambo-Martin,B.L., de Feo,E., Antico,J., Tran,C., Tolentino,M., Wickline,S., Gietzen,K., Sickler,B., Liu,J., Allen,E., Febbo,P., Galloway,S., Washington,N.L., White,S., Levan,G., Barrett,K.S., Cirulli,E., Bolze,A., Ascencio,A., Rivera-Garcia,C., Cho,R., Nguyen,J., Wang,S., Ramirez,J., Cassens,T., Sandoval,E., Isaksson,M., Lee,W., Becker,D., Laurent,M., Lu,J., Paden,C.R., Tong,S., MacCannell,D.
MW586136			Cook,P.W., Howard,D.T., Batra,D., Rambo-Martin,B.L., de Feo,E., Antico,J., Tran,C., Tolentino,M., Wickline,S., Gietzen,K., Sickler,B., Liu,J., Allen,E., Febbo,P., Galloway,S., Washington,N.L., White,S., Levan,G., Barrett,K.S., Cirulli,E., Bolze,A., Ascencio,A., Rivera-Garcia,C., Cho,R., Nguyen,J., Wang,S., Ramirez,J., Cassens,T., Sandoval,E., Isaksson,M., Lee,W., Becker,D., Laurent,M., Lu,J., Paden,C.R., Tong,S., MacCannell,D.
MW586137			Cook,P.W., Howard,D.T., Batra,D., Rambo-Martin,B.L., de Feo,E., Antico,J., Tran,C., Tolentino,M., Wickline,S., Gietzen,K., Sickler,B., Liu,J., Allen,E., Febbo,P., Galloway,S., Washington,N.L., White,S., Levan,G., Barrett,K.S., Cirulli,E., Bolze,A., Ascencio,A., Rivera-Garcia,C., Cho,R., Nguyen,J., Wang,S., Ramirez,J., Cassens,T., Sandoval,E., Isaksson,M., Lee,W., Becker,D., Laurent,M., Lu,J., Paden,C.R., Tong,S., MacCannell,D.
MW586138			Cook,P.W., Howard,D.T., Batra,D., Rambo-Martin,B.L., de Feo,E., Antico,J., Tran,C., Tolentino,M., Wickline,S., Gietzen,K., Sickler,B., Liu,J., Allen,E., Febbo,P., Galloway,S., Washington,N.L., White,S., Levan,G., Barrett,K.S., Cirulli,E., Bolze,A., Ascencio,A., Rivera-Garcia,C., Cho,R., Nguyen,J., Wang,S., Ramirez,J., Cassens,T., Sandoval,E., Isaksson,M., Lee,W., Becker,D., Laurent,M., Lu,J., Paden,C.R., Tong,S., MacCannell,D.
MW586139			Cook,P.W., Howard,D.T., Batra,D., Rambo-Martin,B.L., de Feo,E., Antico,J., Tran,C., Tolentino,M., Wickline,S., Gietzen,K., Sickler,B., Liu,J., Allen,E., Febbo,P., Galloway,S., Washington,N.L., White,S., Levan,G., Barrett,K.S., Cirulli,E., Bolze,A., Ascencio,A., Rivera-Garcia,C., Cho,R., Nguyen,J., Wang,S., Ramirez,J., Cassens,T., Sandoval,E., Isaksson,M., Lee,W., Becker,D., Laurent,M., Lu,J., Paden,C.R., Tong,S., MacCannell,D.
MW586140			Cook,P.W., Howard,D.T., Batra,D., Rambo-Martin,B.L., de Feo,E., Antico,J., Tran,C., Tolentino,M., Wickline,S., Gietzen,K., Sickler,B., Liu,J., Allen,E., Febbo,P., Galloway,S., Washington,N.L., White,S., Levan,G., Barrett,K.S., Cirulli,E., Bolze,A., Ascencio,A., Rivera-Garcia,C., Cho,R., Nguyen,J., Wang,S., Ramirez,J., Cassens,T., Sandoval,E., Isaksson,M., Lee,W., Becker,D., Laurent,M., Lu,J., Paden,C.R., Tong,S., MacCannell,D.
MW586141			Cook,P.W., Howard,D.T., Batra,D., Rambo-Martin,B.L., de Feo,E., Antico,J., Tran,C., Tolentino,M., Wickline,S., Gietzen,K., Sickler,B., Liu,J., Allen,E., Febbo,P., Galloway,S., Washington,N.L., White,S., Levan,G., Barrett,K.S., Cirulli,E., Bolze,A., Ascencio,A., Rivera-Garcia,C., Cho,R., Nguyen,J., Wang,S., Ramirez,J., Cassens,T., Sandoval,E., Isaksson,M., Lee,W., Becker,D., Laurent,M., Lu,J., Paden,C.R., Tong,S., MacCannell,D.
MW586142			Cook,P.W., Howard,D.T., Batra,D., Rambo-Martin,B.L., de Feo,E., Antico,J., Tran,C., Tolentino,M., Wickline,S., Gietzen,K., Sickler,B., Liu,J., Allen,E., Febbo,P., Galloway,S., Washington,N.L., White,S., Levan,G., Barrett,K.S., Cirulli,E., Bolze,A., Ascencio,A., Rivera-Garcia,C., Cho,R., Nguyen,J., Wang,S., Ramirez,J., Cassens,T., Sandoval,E., Isaksson,M., Lee,W., Becker,D., Laurent,M., Lu,J., Paden,C.R., Tong,S., MacCannell,D.
MW586143			Cook,P.W., Howard,D.T., Batra,D., Rambo-Martin,B.L., de Feo,E., Antico,J., Tran,C., Tolentino,M., Wickline,S., Gietzen,K., Sickler,B., Liu,J., Allen,E., Febbo,P., Galloway,S., Washington,N.L., White,S., Levan,G., Barrett,K.S., Cirulli,E., Bolze,A., Ascencio,A., Rivera-Garcia,C., Cho,R., Nguyen,J., Wang,S., Ramirez,J., Cassens,T., Sandoval,E., Isaksson,M., Lee,W., Becker,D., Laurent,M., Lu,J., Paden,C.R., Tong,S., MacCannell,D.
MW586144			Cook,P.W., Howard,D.T., Batra,D., Rambo-Martin,B.L., de Feo,E., Antico,J., Tran,C., Tolentino,M., Wickline,S., Gietzen,K., Sickler,B., Liu,J., Allen,E., Febbo,P., Galloway,S., Washington,N.L., White,S., Levan,G., Barrett,K.S., Cirulli,E., Bolze,A., Ascencio,A., Rivera-Garcia,C., Cho,R., Nguyen,J., Wang,S., Ramirez,J., Cassens,T., Sandoval,E., Isaksson,M., Lee,W., Becker,D., Laurent,M., Lu,J., Paden,C.R., Tong,S., MacCannell,D.
MW586145			Cook,P.W., Howard,D.T., Batra,D., Rambo-Martin,B.L., de Feo,E., Antico,J., Tran,C., Tolentino,M., Wickline,S., Gietzen,K., Sickler,B., Liu,J., Allen,E., Febbo,P., Galloway,S., Washington,N.L., White,S., Levan,G., Barrett,K.S., Cirulli,E., Bolze,A., Ascencio,A., Rivera-Garcia,C., Cho,R., Nguyen,J., Wang,S., Ramirez,J., Cassens,T., Sandoval,E., Isaksson,M., Lee,W., Becker,D., Laurent,M., Lu,J., Paden,C.R., Tong,S., MacCannell,D.
MW586146			Cook,P.W., Howard,D.T., Batra,D., Rambo-Martin,B.L., de Feo,E., Antico,J., Tran,C., Tolentino,M., Wickline,S., Gietzen,K., Sickler,B., Liu,J., Allen,E., Febbo,P., Galloway,S., Washington,N.L., White,S., Levan,G., Barrett,K.S., Cirulli,E., Bolze,A., Ascencio,A., Rivera-Garcia,C., Cho,R., Nguyen,J., Wang,S., Ramirez,J., Cassens,T., Sandoval,E., Isaksson,M., Lee,W., Becker,D., Laurent,M., Lu,J., Paden,C.R., Tong,S., MacCannell,D.
MW586147			Cook,P.W., Howard,D.T., Batra,D., Rambo-Martin,B.L., de Feo,E., Antico,J., Tran,C., Tolentino,M., Wickline,S., Gietzen,K., Sickler,B., Liu,J., Allen,E., Febbo,P., Galloway,S., Washington,N.L., White,S., Levan,G., Barrett,K.S., Cirulli,E., Bolze,A., Ascencio,A., Rivera-Garcia,C., Cho,R., Nguyen,J., Wang,S., Ramirez,J., Cassens,T., Sandoval,E., Isaksson,M., Lee,W., Becker,D., Laurent,M., Lu,J., Paden,C.R., Tong,S., MacCannell,D.
MW586148			Cook,P.W., Howard,D.T., Batra,D., Rambo-Martin,B.L., de Feo,E., Antico,J., Tran,C., Tolentino,M., Wickline,S., Gietzen,K., Sickler,B., Liu,J., Allen,E., Febbo,P., Galloway,S., Washington,N.L., White,S., Levan,G., Barrett,K.S., Cirulli,E., Bolze,A., Ascencio,A., Rivera-Garcia,C., Cho,R., Nguyen,J., Wang,S., Ramirez,J., Cassens,T., Sandoval,E., Isaksson,M., Lee,W., Becker,D., Laurent,M., Lu,J., Paden,C.R., Tong,S., MacCannell,D.
MW586149			Cook,P.W., Howard,D.T., Batra,D., Rambo-Martin,B.L., de Feo,E., Antico,J., Tran,C., Tolentino,M., Wickline,S., Gietzen,K., Sickler,B., Liu,J., Allen,E., Febbo,P., Galloway,S., Washington,N.L., White,S., Levan,G., Barrett,K.S., Cirulli,E., Bolze,A., Ascencio,A., Rivera-Garcia,C., Cho,R., Nguyen,J., Wang,S., Ramirez,J., Cassens,T., Sandoval,E., Isaksson,M., Lee,W., Becker,D., Laurent,M., Lu,J., Paden,C.R., Tong,S., MacCannell,D.
MW586150			Cook,P.W., Howard,D.T., Batra,D., Rambo-Martin,B.L., de Feo,E., Antico,J., Tran,C., Tolentino,M., Wickline,S., Gietzen,K., Sickler,B., Liu,J., Allen,E., Febbo,P., Galloway,S., Washington,N.L., White,S., Levan,G., Barrett,K.S., Cirulli,E., Bolze,A., Ascencio,A., Rivera-Garcia,C., Cho,R., Nguyen,J., Wang,S., Ramirez,J., Cassens,T., Sandoval,E., Isaksson,M., Lee,W., Becker,D., Laurent,M., Lu,J., Paden,C.R., Tong,S., MacCannell,D.
MW586151			Cook,P.W., Howard,D.T., Batra,D., Rambo-Martin,B.L., de Feo,E., Antico,J., Tran,C., Tolentino,M., Wickline,S., Gietzen,K., Sickler,B., Liu,J., Allen,E., Febbo,P., Galloway,S., Washington,N.L., White,S., Levan,G., Barrett,K.S., Cirulli,E., Bolze,A., Ascencio,A., Rivera-Garcia,C., Cho,R., Nguyen,J., Wang,S., Ramirez,J., Cassens,T., Sandoval,E., Isaksson,M., Lee,W., Becker,D., Laurent,M., Lu,J., Paden,C.R., Tong,S., MacCannell,D.
MW586152			Cook,P.W., Howard,D.T., Batra,D., Rambo-Martin,B.L., de Feo,E., Antico,J., Tran,C., Tolentino,M., Wickline,S., Gietzen,K., Sickler,B., Liu,J., Allen,E., Febbo,P., Galloway,S., Washington,N.L., White,S., Levan,G., Barrett,K.S., Cirulli,E., Bolze,A., Ascencio,A., Rivera-Garcia,C., Cho,R., Nguyen,J., Wang,S., Ramirez,J., Cassens,T., Sandoval,E., Isaksson,M., Lee,W., Becker,D., Laurent,M., Lu,J., Paden,C.R., Tong,S., MacCannell,D.
MW586153			Cook,P.W., Howard,D.T., Batra,D., Rambo-Martin,B.L., de Feo,E., Antico,J., Tran,C., Tolentino,M., Wickline,S., Gietzen,K., Sickler,B., Liu,J., Allen,E., Febbo,P., Galloway,S., Washington,N.L., White,S., Levan,G., Barrett,K.S., Cirulli,E., Bolze,A., Ascencio,A., Rivera-Garcia,C., Cho,R., Nguyen,J., Wang,S., Ramirez,J., Cassens,T., Sandoval,E., Isaksson,M., Lee,W., Becker,D., Laurent,M., Lu,J., Paden,C.R., Tong,S., MacCannell,D.
MW586154			Cook,P.W., Howard,D.T., Batra,D., Rambo-Martin,B.L., de Feo,E., Antico,J., Tran,C., Tolentino,M., Wickline,S., Gietzen,K., Sickler,B., Liu,J., Allen,E., Febbo,P., Galloway,S., Washington,N.L., White,S., Levan,G., Barrett,K.S., Cirulli,E., Bolze,A., Ascencio,A., Rivera-Garcia,C., Cho,R., Nguyen,J., Wang,S., Ramirez,J., Cassens,T., Sandoval,E., Isaksson,M., Lee,W., Becker,D., Laurent,M., Lu,J., Paden,C.R., Tong,S., MacCannell,D.
MW586155			Cook,P.W., Howard,D.T., Batra,D., Rambo-Martin,B.L., de Feo,E., Antico,J., Tran,C., Tolentino,M., Wickline,S., Gietzen,K., Sickler,B., Liu,J., Allen,E., Febbo,P., Galloway,S., Washington,N.L., White,S., Levan,G., Barrett,K.S., Cirulli,E., Bolze,A., Ascencio,A., Rivera-Garcia,C., Cho,R., Nguyen,J., Wang,S., Ramirez,J., Cassens,T., Sandoval,E., Isaksson,M., Lee,W., Becker,D., Laurent,M., Lu,J., Paden,C.R., Tong,S., MacCannell,D.
MW586156			Cook,P.W., Howard,D.T., Batra,D., Rambo-Martin,B.L., de Feo,E., Antico,J., Tran,C., Tolentino,M., Wickline,S., Gietzen,K., Sickler,B., Liu,J., Allen,E., Febbo,P., Galloway,S., Washington,N.L., White,S., Levan,G., Barrett,K.S., Cirulli,E., Bolze,A., Ascencio,A., Rivera-Garcia,C., Cho,R., Nguyen,J., Wang,S., Ramirez,J., Cassens,T., Sandoval,E., Isaksson,M., Lee,W., Becker,D., Laurent,M., Lu,J., Paden,C.R., Tong,S., MacCannell,D.
MW586158			Cook,P.W., Howard,D.T., Batra,D., Rambo-Martin,B.L., de Feo,E., Antico,J., Tran,C., Tolentino,M., Wickline,S., Gietzen,K., Sickler,B., Liu,J., Allen,E., Febbo,P., Galloway,S., Washington,N.L., White,S., Levan,G., Barrett,K.S., Cirulli,E., Bolze,A., Ascencio,A., Rivera-Garcia,C., Cho,R., Nguyen,J., Wang,S., Ramirez,J., Cassens,T., Sandoval,E., Isaksson,M., Lee,W., Becker,D., Laurent,M., Lu,J., Paden,C.R., Tong,S., MacCannell,D.
MW586159			Cook,P.W., Howard,D.T., Batra,D., Rambo-Martin,B.L., de Feo,E., Antico,J., Tran,C., Tolentino,M., Wickline,S., Gietzen,K., Sickler,B., Liu,J., Allen,E., Febbo,P., Galloway,S., Washington,N.L., White,S., Levan,G., Barrett,K.S., Cirulli,E., Bolze,A., Ascencio,A., Rivera-Garcia,C., Cho,R., Nguyen,J., Wang,S., Ramirez,J., Cassens,T., Sandoval,E., Isaksson,M., Lee,W., Becker,D., Laurent,M., Lu,J., Paden,C.R., Tong,S., MacCannell,D.
MW586161			Cook,P.W., Howard,D.T., Batra,D., Rambo-Martin,B.L., de Feo,E., Antico,J., Tran,C., Tolentino,M., Wickline,S., Gietzen,K., Sickler,B., Liu,J., Allen,E., Febbo,P., Galloway,S., Washington,N.L., White,S., Levan,G., Barrett,K.S., Cirulli,E., Bolze,A., Ascencio,A., Rivera-Garcia,C., Cho,R., Nguyen,J., Wang,S., Ramirez,J., Cassens,T., Sandoval,E., Isaksson,M., Lee,W., Becker,D., Laurent,M., Lu,J., Paden,C.R., Tong,S., MacCannell,D.
MW586162			Cook,P.W., Howard,D.T., Batra,D., Rambo-Martin,B.L., de Feo,E., Antico,J., Tran,C., Tolentino,M., Wickline,S., Gietzen,K., Sickler,B., Liu,J., Allen,E., Febbo,P., Galloway,S., Washington,N.L., White,S., Levan,G., Barrett,K.S., Cirulli,E., Bolze,A., Ascencio,A., Rivera-Garcia,C., Cho,R., Nguyen,J., Wang,S., Ramirez,J., Cassens,T., Sandoval,E., Isaksson,M., Lee,W., Becker,D., Laurent,M., Lu,J., Paden,C.R., Tong,S., MacCannell,D.
MW586163			Cook,P.W., Howard,D.T., Batra,D., Rambo-Martin,B.L., de Feo,E., Antico,J., Tran,C., Tolentino,M., Wickline,S., Gietzen,K., Sickler,B., Liu,J., Allen,E., Febbo,P., Galloway,S., Washington,N.L., White,S., Levan,G., Barrett,K.S., Cirulli,E., Bolze,A., Ascencio,A., Rivera-Garcia,C., Cho,R., Nguyen,J., Wang,S., Ramirez,J., Cassens,T., Sandoval,E., Isaksson,M., Lee,W., Becker,D., Laurent,M., Lu,J., Paden,C.R., Tong,S., MacCannell,D.
MW586165			Cook,P.W., Howard,D.T., Batra,D., Rambo-Martin,B.L., de Feo,E., Antico,J., Tran,C., Tolentino,M., Wickline,S., Gietzen,K., Sickler,B., Liu,J., Allen,E., Febbo,P., Galloway,S., Washington,N.L., White,S., Levan,G., Barrett,K.S., Cirulli,E., Bolze,A., Ascencio,A., Rivera-Garcia,C., Cho,R., Nguyen,J., Wang,S., Ramirez,J., Cassens,T., Sandoval,E., Isaksson,M., Lee,W., Becker,D., Laurent,M., Lu,J., Paden,C.R., Tong,S., MacCannell,D.
MW586167			Cook,P.W., Howard,D.T., Batra,D., Rambo-Martin,B.L., de Feo,E., Antico,J., Tran,C., Tolentino,M., Wickline,S., Gietzen,K., Sickler,B., Liu,J., Allen,E., Febbo,P., Galloway,S., Washington,N.L., White,S., Levan,G., Barrett,K.S., Cirulli,E., Bolze,A., Ascencio,A., Rivera-Garcia,C., Cho,R., Nguyen,J., Wang,S., Ramirez,J., Cassens,T., Sandoval,E., Isaksson,M., Lee,W., Becker,D., Laurent,M., Lu,J., Paden,C.R., Tong,S., MacCannell,D.
MW586168			Cook,P.W., Howard,D.T., Batra,D., Rambo-Martin,B.L., de Feo,E., Antico,J., Tran,C., Tolentino,M., Wickline,S., Gietzen,K., Sickler,B., Liu,J., Allen,E., Febbo,P., Galloway,S., Washington,N.L., White,S., Levan,G., Barrett,K.S., Cirulli,E., Bolze,A., Ascencio,A., Rivera-Garcia,C., Cho,R., Nguyen,J., Wang,S., Ramirez,J., Cassens,T., Sandoval,E., Isaksson,M., Lee,W., Becker,D., Laurent,M., Lu,J., Paden,C.R., Tong,S., MacCannell,D.
MW586169			Cook,P.W., Howard,D.T., Batra,D., Rambo-Martin,B.L., de Feo,E., Antico,J., Tran,C., Tolentino,M., Wickline,S., Gietzen,K., Sickler,B., Liu,J., Allen,E., Febbo,P., Galloway,S., Washington,N.L., White,S., Levan,G., Barrett,K.S., Cirulli,E., Bolze,A., Ascencio,A., Rivera-Garcia,C., Cho,R., Nguyen,J., Wang,S., Ramirez,J., Cassens,T., Sandoval,E., Isaksson,M., Lee,W., Becker,D., Laurent,M., Lu,J., Paden,C.R., Tong,S., MacCannell,D.
MW586170			Cook,P.W., Howard,D.T., Batra,D., Rambo-Martin,B.L., de Feo,E., Antico,J., Tran,C., Tolentino,M., Wickline,S., Gietzen,K., Sickler,B., Liu,J., Allen,E., Febbo,P., Galloway,S., Washington,N.L., White,S., Levan,G., Barrett,K.S., Cirulli,E., Bolze,A., Ascencio,A., Rivera-Garcia,C., Cho,R., Nguyen,J., Wang,S., Ramirez,J., Cassens,T., Sandoval,E., Isaksson,M., Lee,W., Becker,D., Laurent,M., Lu,J., Paden,C.R., Tong,S., MacCannell,D.
MW586171			Cook,P.W., Howard,D.T., Batra,D., Rambo-Martin,B.L., de Feo,E., Antico,J., Tran,C., Tolentino,M., Wickline,S., Gietzen,K., Sickler,B., Liu,J., Allen,E., Febbo,P., Galloway,S., Washington,N.L., White,S., Levan,G., Barrett,K.S., Cirulli,E., Bolze,A., Ascencio,A., Rivera-Garcia,C., Cho,R., Nguyen,J., Wang,S., Ramirez,J., Cassens,T., Sandoval,E., Isaksson,M., Lee,W., Becker,D., Laurent,M., Lu,J., Paden,C.R., Tong,S., MacCannell,D.
MW586172			Cook,P.W., Howard,D.T., Batra,D., Rambo-Martin,B.L., de Feo,E., Antico,J., Tran,C., Tolentino,M., Wickline,S., Gietzen,K., Sickler,B., Liu,J., Allen,E., Febbo,P., Galloway,S., Washington,N.L., White,S., Levan,G., Barrett,K.S., Cirulli,E., Bolze,A., Ascencio,A., Rivera-Garcia,C., Cho,R., Nguyen,J., Wang,S., Ramirez,J., Cassens,T., Sandoval,E., Isaksson,M., Lee,W., Becker,D., Laurent,M., Lu,J., Paden,C.R., Tong,S., MacCannell,D.
MW586173			Cook,P.W., Howard,D.T., Batra,D., Rambo-Martin,B.L., de Feo,E., Antico,J., Tran,C., Tolentino,M., Wickline,S., Gietzen,K., Sickler,B., Liu,J., Allen,E., Febbo,P., Galloway,S., Washington,N.L., White,S., Levan,G., Barrett,K.S., Cirulli,E., Bolze,A., Ascencio,A., Rivera-Garcia,C., Cho,R., Nguyen,J., Wang,S., Ramirez,J., Cassens,T., Sandoval,E., Isaksson,M., Lee,W., Becker,D., Laurent,M., Lu,J., Paden,C.R., Tong,S., MacCannell,D.
MW586174			Cook,P.W., Howard,D.T., Batra,D., Rambo-Martin,B.L., de Feo,E., Antico,J., Tran,C., Tolentino,M., Wickline,S., Gietzen,K., Sickler,B., Liu,J., Allen,E., Febbo,P., Galloway,S., Washington,N.L., White,S., Levan,G., Barrett,K.S., Cirulli,E., Bolze,A., Ascencio,A., Rivera-Garcia,C., Cho,R., Nguyen,J., Wang,S., Ramirez,J., Cassens,T., Sandoval,E., Isaksson,M., Lee,W., Becker,D., Laurent,M., Lu,J., Paden,C.R., Tong,S., MacCannell,D.
MW586176			Cook,P.W., Howard,D.T., Batra,D., Rambo-Martin,B.L., de Feo,E., Antico,J., Tran,C., Tolentino,M., Wickline,S., Gietzen,K., Sickler,B., Liu,J., Allen,E., Febbo,P., Galloway,S., Washington,N.L., White,S., Levan,G., Barrett,K.S., Cirulli,E., Bolze,A., Ascencio,A., Rivera-Garcia,C., Cho,R., Nguyen,J., Wang,S., Ramirez,J., Cassens,T., Sandoval,E., Isaksson,M., Lee,W., Becker,D., Laurent,M., Lu,J., Paden,C.R., Tong,S., MacCannell,D.
MW586177			Cook,P.W., Howard,D.T., Batra,D., Rambo-Martin,B.L., de Feo,E., Antico,J., Tran,C., Tolentino,M., Wickline,S., Gietzen,K., Sickler,B., Liu,J., Allen,E., Febbo,P., Galloway,S., Washington,N.L., White,S., Levan,G., Barrett,K.S., Cirulli,E., Bolze,A., Ascencio,A., Rivera-Garcia,C., Cho,R., Nguyen,J., Wang,S., Ramirez,J., Cassens,T., Sandoval,E., Isaksson,M., Lee,W., Becker,D., Laurent,M., Lu,J., Paden,C.R., Tong,S., MacCannell,D.
MW586178			Cook,P.W., Howard,D.T., Batra,D., Rambo-Martin,B.L., de Feo,E., Antico,J., Tran,C., Tolentino,M., Wickline,S., Gietzen,K., Sickler,B., Liu,J., Allen,E., Febbo,P., Galloway,S., Washington,N.L., White,S., Levan,G., Barrett,K.S., Cirulli,E., Bolze,A., Ascencio,A., Rivera-Garcia,C., Cho,R., Nguyen,J., Wang,S., Ramirez,J., Cassens,T., Sandoval,E., Isaksson,M., Lee,W., Becker,D., Laurent,M., Lu,J., Paden,C.R., Tong,S., MacCannell,D.
MW586179			Cook,P.W., Howard,D.T., Batra,D., Rambo-Martin,B.L., de Feo,E., Antico,J., Tran,C., Tolentino,M., Wickline,S., Gietzen,K., Sickler,B., Liu,J., Allen,E., Febbo,P., Galloway,S., Washington,N.L., White,S., Levan,G., Barrett,K.S., Cirulli,E., Bolze,A., Ascencio,A., Rivera-Garcia,C., Cho,R., Nguyen,J., Wang,S., Ramirez,J., Cassens,T., Sandoval,E., Isaksson,M., Lee,W., Becker,D., Laurent,M., Lu,J., Paden,C.R., Tong,S., MacCannell,D.
MW586180			Cook,P.W., Howard,D.T., Batra,D., Rambo-Martin,B.L., de Feo,E., Antico,J., Tran,C., Tolentino,M., Wickline,S., Gietzen,K., Sickler,B., Liu,J., Allen,E., Febbo,P., Galloway,S., Washington,N.L., White,S., Levan,G., Barrett,K.S., Cirulli,E., Bolze,A., Ascencio,A., Rivera-Garcia,C., Cho,R., Nguyen,J., Wang,S., Ramirez,J., Cassens,T., Sandoval,E., Isaksson,M., Lee,W., Becker,D., Laurent,M., Lu,J., Paden,C.R., Tong,S., MacCannell,D.
MW586181			Cook,P.W., Howard,D.T., Batra,D., Rambo-Martin,B.L., de Feo,E., Antico,J., Tran,C., Tolentino,M., Wickline,S., Gietzen,K., Sickler,B., Liu,J., Allen,E., Febbo,P., Galloway,S., Washington,N.L., White,S., Levan,G., Barrett,K.S., Cirulli,E., Bolze,A., Ascencio,A., Rivera-Garcia,C., Cho,R., Nguyen,J., Wang,S., Ramirez,J., Cassens,T., Sandoval,E., Isaksson,M., Lee,W., Becker,D., Laurent,M., Lu,J., Paden,C.R., Tong,S., MacCannell,D.
MW586182			Cook,P.W., Howard,D.T., Batra,D., Rambo-Martin,B.L., de Feo,E., Antico,J., Tran,C., Tolentino,M., Wickline,S., Gietzen,K., Sickler,B., Liu,J., Allen,E., Febbo,P., Galloway,S., Washington,N.L., White,S., Levan,G., Barrett,K.S., Cirulli,E., Bolze,A., Ascencio,A., Rivera-Garcia,C., Cho,R., Nguyen,J., Wang,S., Ramirez,J., Cassens,T., Sandoval,E., Isaksson,M., Lee,W., Becker,D., Laurent,M., Lu,J., Paden,C.R., Tong,S., MacCannell,D.
MW586183			Cook,P.W., Howard,D.T., Batra,D., Rambo-Martin,B.L., de Feo,E., Antico,J., Tran,C., Tolentino,M., Wickline,S., Gietzen,K., Sickler,B., Liu,J., Allen,E., Febbo,P., Galloway,S., Washington,N.L., White,S., Levan,G., Barrett,K.S., Cirulli,E., Bolze,A., Ascencio,A., Rivera-Garcia,C., Cho,R., Nguyen,J., Wang,S., Ramirez,J., Cassens,T., Sandoval,E., Isaksson,M., Lee,W., Becker,D., Laurent,M., Lu,J., Paden,C.R., Tong,S., MacCannell,D.
MW586184			Cook,P.W., Howard,D.T., Batra,D., Rambo-Martin,B.L., de Feo,E., Antico,J., Tran,C., Tolentino,M., Wickline,S., Gietzen,K., Sickler,B., Liu,J., Allen,E., Febbo,P., Galloway,S., Washington,N.L., White,S., Levan,G., Barrett,K.S., Cirulli,E., Bolze,A., Ascencio,A., Rivera-Garcia,C., Cho,R., Nguyen,J., Wang,S., Ramirez,J., Cassens,T., Sandoval,E., Isaksson,M., Lee,W., Becker,D., Laurent,M., Lu,J., Paden,C.R., Tong,S., MacCannell,D.
MW586185			Cook,P.W., Howard,D.T., Batra,D., Rambo-Martin,B.L., de Feo,E., Antico,J., Tran,C., Tolentino,M., Wickline,S., Gietzen,K., Sickler,B., Liu,J., Allen,E., Febbo,P., Galloway,S., Washington,N.L., White,S., Levan,G., Barrett,K.S., Cirulli,E., Bolze,A., Ascencio,A., Rivera-Garcia,C., Cho,R., Nguyen,J., Wang,S., Ramirez,J., Cassens,T., Sandoval,E., Isaksson,M., Lee,W., Becker,D., Laurent,M., Lu,J., Paden,C.R., Tong,S., MacCannell,D.
MW586186			Cook,P.W., Howard,D.T., Batra,D., Rambo-Martin,B.L., de Feo,E., Antico,J., Tran,C., Tolentino,M., Wickline,S., Gietzen,K., Sickler,B., Liu,J., Allen,E., Febbo,P., Galloway,S., Washington,N.L., White,S., Levan,G., Barrett,K.S., Cirulli,E., Bolze,A., Ascencio,A., Rivera-Garcia,C., Cho,R., Nguyen,J., Wang,S., Ramirez,J., Cassens,T., Sandoval,E., Isaksson,M., Lee,W., Becker,D., Laurent,M., Lu,J., Paden,C.R., Tong,S., MacCannell,D.
MW586187			Cook,P.W., Howard,D.T., Batra,D., Rambo-Martin,B.L., de Feo,E., Antico,J., Tran,C., Tolentino,M., Wickline,S., Gietzen,K., Sickler,B., Liu,J., Allen,E., Febbo,P., Galloway,S., Washington,N.L., White,S., Levan,G., Barrett,K.S., Cirulli,E., Bolze,A., Ascencio,A., Rivera-Garcia,C., Cho,R., Nguyen,J., Wang,S., Ramirez,J., Cassens,T., Sandoval,E., Isaksson,M., Lee,W., Becker,D., Laurent,M., Lu,J., Paden,C.R., Tong,S., MacCannell,D.
MW586188			Cook,P.W., Howard,D.T., Batra,D., Rambo-Martin,B.L., de Feo,E., Antico,J., Tran,C., Tolentino,M., Wickline,S., Gietzen,K., Sickler,B., Liu,J., Allen,E., Febbo,P., Galloway,S., Washington,N.L., White,S., Levan,G., Barrett,K.S., Cirulli,E., Bolze,A., Ascencio,A., Rivera-Garcia,C., Cho,R., Nguyen,J., Wang,S., Ramirez,J., Cassens,T., Sandoval,E., Isaksson,M., Lee,W., Becker,D., Laurent,M., Lu,J., Paden,C.R., Tong,S., MacCannell,D.
MW586189			Cook,P.W., Howard,D.T., Batra,D., Rambo-Martin,B.L., de Feo,E., Antico,J., Tran,C., Tolentino,M., Wickline,S., Gietzen,K., Sickler,B., Liu,J., Allen,E., Febbo,P., Galloway,S., Washington,N.L., White,S., Levan,G., Barrett,K.S., Cirulli,E., Bolze,A., Ascencio,A., Rivera-Garcia,C., Cho,R., Nguyen,J., Wang,S., Ramirez,J., Cassens,T., Sandoval,E., Isaksson,M., Lee,W., Becker,D., Laurent,M., Lu,J., Paden,C.R., Tong,S., MacCannell,D.
MW586190			Cook,P.W., Howard,D.T., Batra,D., Rambo-Martin,B.L., de Feo,E., Antico,J., Tran,C., Tolentino,M., Wickline,S., Gietzen,K., Sickler,B., Liu,J., Allen,E., Febbo,P., Galloway,S., Washington,N.L., White,S., Levan,G., Barrett,K.S., Cirulli,E., Bolze,A., Ascencio,A., Rivera-Garcia,C., Cho,R., Nguyen,J., Wang,S., Ramirez,J., Cassens,T., Sandoval,E., Isaksson,M., Lee,W., Becker,D., Laurent,M., Lu,J., Paden,C.R., Tong,S., MacCannell,D.
MW586191			Cook,P.W., Howard,D.T., Batra,D., Rambo-Martin,B.L., de Feo,E., Antico,J., Tran,C., Tolentino,M., Wickline,S., Gietzen,K., Sickler,B., Liu,J., Allen,E., Febbo,P., Galloway,S., Washington,N.L., White,S., Levan,G., Barrett,K.S., Cirulli,E., Bolze,A., Ascencio,A., Rivera-Garcia,C., Cho,R., Nguyen,J., Wang,S., Ramirez,J., Cassens,T., Sandoval,E., Isaksson,M., Lee,W., Becker,D., Laurent,M., Lu,J., Paden,C.R., Tong,S., MacCannell,D.
MW586192			Cook,P.W., Howard,D.T., Batra,D., Rambo-Martin,B.L., de Feo,E., Antico,J., Tran,C., Tolentino,M., Wickline,S., Gietzen,K., Sickler,B., Liu,J., Allen,E., Febbo,P., Galloway,S., Washington,N.L., White,S., Levan,G., Barrett,K.S., Cirulli,E., Bolze,A., Ascencio,A., Rivera-Garcia,C., Cho,R., Nguyen,J., Wang,S., Ramirez,J., Cassens,T., Sandoval,E., Isaksson,M., Lee,W., Becker,D., Laurent,M., Lu,J., Paden,C.R., Tong,S., MacCannell,D.
MW586193			Cook,P.W., Howard,D.T., Batra,D., Rambo-Martin,B.L., de Feo,E., Antico,J., Tran,C., Tolentino,M., Wickline,S., Gietzen,K., Sickler,B., Liu,J., Allen,E., Febbo,P., Galloway,S., Washington,N.L., White,S., Levan,G., Barrett,K.S., Cirulli,E., Bolze,A., Ascencio,A., Rivera-Garcia,C., Cho,R., Nguyen,J., Wang,S., Ramirez,J., Cassens,T., Sandoval,E., Isaksson,M., Lee,W., Becker,D., Laurent,M., Lu,J., Paden,C.R., Tong,S., MacCannell,D.
MW586194			Cook,P.W., Howard,D.T., Batra,D., Rambo-Martin,B.L., de Feo,E., Antico,J., Tran,C., Tolentino,M., Wickline,S., Gietzen,K., Sickler,B., Liu,J., Allen,E., Febbo,P., Galloway,S., Washington,N.L., White,S., Levan,G., Barrett,K.S., Cirulli,E., Bolze,A., Ascencio,A., Rivera-Garcia,C., Cho,R., Nguyen,J., Wang,S., Ramirez,J., Cassens,T., Sandoval,E., Isaksson,M., Lee,W., Becker,D., Laurent,M., Lu,J., Paden,C.R., Tong,S., MacCannell,D.
MW586196			Cook,P.W., Howard,D.T., Batra,D., Rambo-Martin,B.L., de Feo,E., Antico,J., Tran,C., Tolentino,M., Wickline,S., Gietzen,K., Sickler,B., Liu,J., Allen,E., Febbo,P., Galloway,S., Washington,N.L., White,S., Levan,G., Barrett,K.S., Cirulli,E., Bolze,A., Ascencio,A., Rivera-Garcia,C., Cho,R., Nguyen,J., Wang,S., Ramirez,J., Cassens,T., Sandoval,E., Isaksson,M., Lee,W., Becker,D., Laurent,M., Lu,J., Paden,C.R., Tong,S., MacCannell,D.
MW586197			Cook,P.W., Howard,D.T., Batra,D., Rambo-Martin,B.L., de Feo,E., Antico,J., Tran,C., Tolentino,M., Wickline,S., Gietzen,K., Sickler,B., Liu,J., Allen,E., Febbo,P., Galloway,S., Washington,N.L., White,S., Levan,G., Barrett,K.S., Cirulli,E., Bolze,A., Ascencio,A., Rivera-Garcia,C., Cho,R., Nguyen,J., Wang,S., Ramirez,J., Cassens,T., Sandoval,E., Isaksson,M., Lee,W., Becker,D., Laurent,M., Lu,J., Paden,C.R., Tong,S., MacCannell,D.
MW586198			Cook,P.W., Howard,D.T., Batra,D., Rambo-Martin,B.L., de Feo,E., Antico,J., Tran,C., Tolentino,M., Wickline,S., Gietzen,K., Sickler,B., Liu,J., Allen,E., Febbo,P., Galloway,S., Washington,N.L., White,S., Levan,G., Barrett,K.S., Cirulli,E., Bolze,A., Ascencio,A., Rivera-Garcia,C., Cho,R., Nguyen,J., Wang,S., Ramirez,J., Cassens,T., Sandoval,E., Isaksson,M., Lee,W., Becker,D., Laurent,M., Lu,J., Paden,C.R., Tong,S., MacCannell,D.
MW586199			Cook,P.W., Howard,D.T., Batra,D., Rambo-Martin,B.L., de Feo,E., Antico,J., Tran,C., Tolentino,M., Wickline,S., Gietzen,K., Sickler,B., Liu,J., Allen,E., Febbo,P., Galloway,S., Washington,N.L., White,S., Levan,G., Barrett,K.S., Cirulli,E., Bolze,A., Ascencio,A., Rivera-Garcia,C., Cho,R., Nguyen,J., Wang,S., Ramirez,J., Cassens,T., Sandoval,E., Isaksson,M., Lee,W., Becker,D., Laurent,M., Lu,J., Paden,C.R., Tong,S., MacCannell,D.
MW586200			Cook,P.W., Howard,D.T., Batra,D., Rambo-Martin,B.L., de Feo,E., Antico,J., Tran,C., Tolentino,M., Wickline,S., Gietzen,K., Sickler,B., Liu,J., Allen,E., Febbo,P., Galloway,S., Washington,N.L., White,S., Levan,G., Barrett,K.S., Cirulli,E., Bolze,A., Ascencio,A., Rivera-Garcia,C., Cho,R., Nguyen,J., Wang,S., Ramirez,J., Cassens,T., Sandoval,E., Isaksson,M., Lee,W., Becker,D., Laurent,M., Lu,J., Paden,C.R., Tong,S., MacCannell,D.
MW586201			Cook,P.W., Howard,D.T., Batra,D., Rambo-Martin,B.L., de Feo,E., Antico,J., Tran,C., Tolentino,M., Wickline,S., Gietzen,K., Sickler,B., Liu,J., Allen,E., Febbo,P., Galloway,S., Washington,N.L., White,S., Levan,G., Barrett,K.S., Cirulli,E., Bolze,A., Ascencio,A., Rivera-Garcia,C., Cho,R., Nguyen,J., Wang,S., Ramirez,J., Cassens,T., Sandoval,E., Isaksson,M., Lee,W., Becker,D., Laurent,M., Lu,J., Paden,C.R., Tong,S., MacCannell,D.
MW586202			Cook,P.W., Howard,D.T., Batra,D., Rambo-Martin,B.L., de Feo,E., Antico,J., Tran,C., Tolentino,M., Wickline,S., Gietzen,K., Sickler,B., Liu,J., Allen,E., Febbo,P., Galloway,S., Washington,N.L., White,S., Levan,G., Barrett,K.S., Cirulli,E., Bolze,A., Ascencio,A., Rivera-Garcia,C., Cho,R., Nguyen,J., Wang,S., Ramirez,J., Cassens,T., Sandoval,E., Isaksson,M., Lee,W., Becker,D., Laurent,M., Lu,J., Paden,C.R., Tong,S., MacCannell,D.
MW586204			Cook,P.W., Howard,D.T., Batra,D., Rambo-Martin,B.L., de Feo,E., Antico,J., Tran,C., Tolentino,M., Wickline,S., Gietzen,K., Sickler,B., Liu,J., Allen,E., Febbo,P., Galloway,S., Washington,N.L., White,S., Levan,G., Barrett,K.S., Cirulli,E., Bolze,A., Ascencio,A., Rivera-Garcia,C., Cho,R., Nguyen,J., Wang,S., Ramirez,J., Cassens,T., Sandoval,E., Isaksson,M., Lee,W., Becker,D., Laurent,M., Lu,J., Paden,C.R., Tong,S., MacCannell,D.
MW586205			Cook,P.W., Howard,D.T., Batra,D., Rambo-Martin,B.L., de Feo,E., Antico,J., Tran,C., Tolentino,M., Wickline,S., Gietzen,K., Sickler,B., Liu,J., Allen,E., Febbo,P., Galloway,S., Washington,N.L., White,S., Levan,G., Barrett,K.S., Cirulli,E., Bolze,A., Ascencio,A., Rivera-Garcia,C., Cho,R., Nguyen,J., Wang,S., Ramirez,J., Cassens,T., Sandoval,E., Isaksson,M., Lee,W., Becker,D., Laurent,M., Lu,J., Paden,C.R., Tong,S., MacCannell,D.
MW586206			Cook,P.W., Howard,D.T., Batra,D., Rambo-Martin,B.L., de Feo,E., Antico,J., Tran,C., Tolentino,M., Wickline,S., Gietzen,K., Sickler,B., Liu,J., Allen,E., Febbo,P., Galloway,S., Washington,N.L., White,S., Levan,G., Barrett,K.S., Cirulli,E., Bolze,A., Ascencio,A., Rivera-Garcia,C., Cho,R., Nguyen,J., Wang,S., Ramirez,J., Cassens,T., Sandoval,E., Isaksson,M., Lee,W., Becker,D., Laurent,M., Lu,J., Paden,C.R., Tong,S., MacCannell,D.
MW586207			Cook,P.W., Howard,D.T., Batra,D., Rambo-Martin,B.L., de Feo,E., Antico,J., Tran,C., Tolentino,M., Wickline,S., Gietzen,K., Sickler,B., Liu,J., Allen,E., Febbo,P., Galloway,S., Washington,N.L., White,S., Levan,G., Barrett,K.S., Cirulli,E., Bolze,A., Ascencio,A., Rivera-Garcia,C., Cho,R., Nguyen,J., Wang,S., Ramirez,J., Cassens,T., Sandoval,E., Isaksson,M., Lee,W., Becker,D., Laurent,M., Lu,J., Paden,C.R., Tong,S., MacCannell,D.
MW586208			Cook,P.W., Howard,D.T., Batra,D., Rambo-Martin,B.L., de Feo,E., Antico,J., Tran,C., Tolentino,M., Wickline,S., Gietzen,K., Sickler,B., Liu,J., Allen,E., Febbo,P., Galloway,S., Washington,N.L., White,S., Levan,G., Barrett,K.S., Cirulli,E., Bolze,A., Ascencio,A., Rivera-Garcia,C., Cho,R., Nguyen,J., Wang,S., Ramirez,J., Cassens,T., Sandoval,E., Isaksson,M., Lee,W., Becker,D., Laurent,M., Lu,J., Paden,C.R., Tong,S., MacCannell,D.
MW586209			Cook,P.W., Howard,D.T., Batra,D., Rambo-Martin,B.L., de Feo,E., Antico,J., Tran,C., Tolentino,M., Wickline,S., Gietzen,K., Sickler,B., Liu,J., Allen,E., Febbo,P., Galloway,S., Washington,N.L., White,S., Levan,G., Barrett,K.S., Cirulli,E., Bolze,A., Ascencio,A., Rivera-Garcia,C., Cho,R., Nguyen,J., Wang,S., Ramirez,J., Cassens,T., Sandoval,E., Isaksson,M., Lee,W., Becker,D., Laurent,M., Lu,J., Paden,C.R., Tong,S., MacCannell,D.
MW586211			Cook,P.W., Howard,D.T., Batra,D., Rambo-Martin,B.L., de Feo,E., Antico,J., Tran,C., Tolentino,M., Wickline,S., Gietzen,K., Sickler,B., Liu,J., Allen,E., Febbo,P., Galloway,S., Washington,N.L., White,S., Levan,G., Barrett,K.S., Cirulli,E., Bolze,A., Ascencio,A., Rivera-Garcia,C., Cho,R., Nguyen,J., Wang,S., Ramirez,J., Cassens,T., Sandoval,E., Isaksson,M., Lee,W., Becker,D., Laurent,M., Lu,J., Paden,C.R., Tong,S., MacCannell,D.
MW586214			Cook,P.W., Howard,D.T., Batra,D., Rambo-Martin,B.L., de Feo,E., Antico,J., Tran,C., Tolentino,M., Wickline,S., Gietzen,K., Sickler,B., Liu,J., Allen,E., Febbo,P., Galloway,S., Washington,N.L., White,S., Levan,G., Barrett,K.S., Cirulli,E., Bolze,A., Ascencio,A., Rivera-Garcia,C., Cho,R., Nguyen,J., Wang,S., Ramirez,J., Cassens,T., Sandoval,E., Isaksson,M., Lee,W., Becker,D., Laurent,M., Lu,J., Paden,C.R., Tong,S., MacCannell,D.
MW586215			Cook,P.W., Howard,D.T., Batra,D., Rambo-Martin,B.L., de Feo,E., Antico,J., Tran,C., Tolentino,M., Wickline,S., Gietzen,K., Sickler,B., Liu,J., Allen,E., Febbo,P., Galloway,S., Washington,N.L., White,S., Levan,G., Barrett,K.S., Cirulli,E., Bolze,A., Ascencio,A., Rivera-Garcia,C., Cho,R., Nguyen,J., Wang,S., Ramirez,J., Cassens,T., Sandoval,E., Isaksson,M., Lee,W., Becker,D., Laurent,M., Lu,J., Paden,C.R., Tong,S., MacCannell,D.
MW586216			Cook,P.W., Howard,D.T., Batra,D., Rambo-Martin,B.L., de Feo,E., Antico,J., Tran,C., Tolentino,M., Wickline,S., Gietzen,K., Sickler,B., Liu,J., Allen,E., Febbo,P., Galloway,S., Washington,N.L., White,S., Levan,G., Barrett,K.S., Cirulli,E., Bolze,A., Ascencio,A., Rivera-Garcia,C., Cho,R., Nguyen,J., Wang,S., Ramirez,J., Cassens,T., Sandoval,E., Isaksson,M., Lee,W., Becker,D., Laurent,M., Lu,J., Paden,C.R., Tong,S., MacCannell,D.
MW586217			Cook,P.W., Howard,D.T., Batra,D., Rambo-Martin,B.L., de Feo,E., Antico,J., Tran,C., Tolentino,M., Wickline,S., Gietzen,K., Sickler,B., Liu,J., Allen,E., Febbo,P., Galloway,S., Washington,N.L., White,S., Levan,G., Barrett,K.S., Cirulli,E., Bolze,A., Ascencio,A., Rivera-Garcia,C., Cho,R., Nguyen,J., Wang,S., Ramirez,J., Cassens,T., Sandoval,E., Isaksson,M., Lee,W., Becker,D., Laurent,M., Lu,J., Paden,C.R., Tong,S., MacCannell,D.
MW586219			Cook,P.W., Howard,D.T., Batra,D., Rambo-Martin,B.L., de Feo,E., Antico,J., Tran,C., Tolentino,M., Wickline,S., Gietzen,K., Sickler,B., Liu,J., Allen,E., Febbo,P., Galloway,S., Washington,N.L., White,S., Levan,G., Barrett,K.S., Cirulli,E., Bolze,A., Ascencio,A., Rivera-Garcia,C., Cho,R., Nguyen,J., Wang,S., Ramirez,J., Cassens,T., Sandoval,E., Isaksson,M., Lee,W., Becker,D., Laurent,M., Lu,J., Paden,C.R., Tong,S., MacCannell,D.
MW586220			Cook,P.W., Howard,D.T., Batra,D., Rambo-Martin,B.L., de Feo,E., Antico,J., Tran,C., Tolentino,M., Wickline,S., Gietzen,K., Sickler,B., Liu,J., Allen,E., Febbo,P., Galloway,S., Washington,N.L., White,S., Levan,G., Barrett,K.S., Cirulli,E., Bolze,A., Ascencio,A., Rivera-Garcia,C., Cho,R., Nguyen,J., Wang,S., Ramirez,J., Cassens,T., Sandoval,E., Isaksson,M., Lee,W., Becker,D., Laurent,M., Lu,J., Paden,C.R., Tong,S., MacCannell,D.
MW586221			Cook,P.W., Howard,D.T., Batra,D., Rambo-Martin,B.L., de Feo,E., Antico,J., Tran,C., Tolentino,M., Wickline,S., Gietzen,K., Sickler,B., Liu,J., Allen,E., Febbo,P., Galloway,S., Washington,N.L., White,S., Levan,G., Barrett,K.S., Cirulli,E., Bolze,A., Ascencio,A., Rivera-Garcia,C., Cho,R., Nguyen,J., Wang,S., Ramirez,J., Cassens,T., Sandoval,E., Isaksson,M., Lee,W., Becker,D., Laurent,M., Lu,J., Paden,C.R., Tong,S., MacCannell,D.
MW586222			Cook,P.W., Howard,D.T., Batra,D., Rambo-Martin,B.L., de Feo,E., Antico,J., Tran,C., Tolentino,M., Wickline,S., Gietzen,K., Sickler,B., Liu,J., Allen,E., Febbo,P., Galloway,S., Washington,N.L., White,S., Levan,G., Barrett,K.S., Cirulli,E., Bolze,A., Ascencio,A., Rivera-Garcia,C., Cho,R., Nguyen,J., Wang,S., Ramirez,J., Cassens,T., Sandoval,E., Isaksson,M., Lee,W., Becker,D., Laurent,M., Lu,J., Paden,C.R., Tong,S., MacCannell,D.
MW586223			Cook,P.W., Howard,D.T., Batra,D., Rambo-Martin,B.L., de Feo,E., Antico,J., Tran,C., Tolentino,M., Wickline,S., Gietzen,K., Sickler,B., Liu,J., Allen,E., Febbo,P., Galloway,S., Washington,N.L., White,S., Levan,G., Barrett,K.S., Cirulli,E., Bolze,A., Ascencio,A., Rivera-Garcia,C., Cho,R., Nguyen,J., Wang,S., Ramirez,J., Cassens,T., Sandoval,E., Isaksson,M., Lee,W., Becker,D., Laurent,M., Lu,J., Paden,C.R., Tong,S., MacCannell,D.
MW586224			Cook,P.W., Howard,D.T., Batra,D., Rambo-Martin,B.L., de Feo,E., Antico,J., Tran,C., Tolentino,M., Wickline,S., Gietzen,K., Sickler,B., Liu,J., Allen,E., Febbo,P., Galloway,S., Washington,N.L., White,S., Levan,G., Barrett,K.S., Cirulli,E., Bolze,A., Ascencio,A., Rivera-Garcia,C., Cho,R., Nguyen,J., Wang,S., Ramirez,J., Cassens,T., Sandoval,E., Isaksson,M., Lee,W., Becker,D., Laurent,M., Lu,J., Paden,C.R., Tong,S., MacCannell,D.
MW586226			Cook,P.W., Howard,D.T., Batra,D., Rambo-Martin,B.L., de Feo,E., Antico,J., Tran,C., Tolentino,M., Wickline,S., Gietzen,K., Sickler,B., Liu,J., Allen,E., Febbo,P., Galloway,S., Washington,N.L., White,S., Levan,G., Barrett,K.S., Cirulli,E., Bolze,A., Ascencio,A., Rivera-Garcia,C., Cho,R., Nguyen,J., Wang,S., Ramirez,J., Cassens,T., Sandoval,E., Isaksson,M., Lee,W., Becker,D., Laurent,M., Lu,J., Paden,C.R., Tong,S., MacCannell,D.
MW586228			Cook,P.W., Howard,D.T., Batra,D., Rambo-Martin,B.L., de Feo,E., Antico,J., Tran,C., Tolentino,M., Wickline,S., Gietzen,K., Sickler,B., Liu,J., Allen,E., Febbo,P., Galloway,S., Washington,N.L., White,S., Levan,G., Barrett,K.S., Cirulli,E., Bolze,A., Ascencio,A., Rivera-Garcia,C., Cho,R., Nguyen,J., Wang,S., Ramirez,J., Cassens,T., Sandoval,E., Isaksson,M., Lee,W., Becker,D., Laurent,M., Lu,J., Paden,C.R., Tong,S., MacCannell,D.
MW586230			Cook,P.W., Howard,D.T., Batra,D., Rambo-Martin,B.L., de Feo,E., Antico,J., Tran,C., Tolentino,M., Wickline,S., Gietzen,K., Sickler,B., Liu,J., Allen,E., Febbo,P., Galloway,S., Washington,N.L., White,S., Levan,G., Barrett,K.S., Cirulli,E., Bolze,A., Ascencio,A., Rivera-Garcia,C., Cho,R., Nguyen,J., Wang,S., Ramirez,J., Cassens,T., Sandoval,E., Isaksson,M., Lee,W., Becker,D., Laurent,M., Lu,J., Paden,C.R., Tong,S., MacCannell,D.
MW586231			Cook,P.W., Howard,D.T., Batra,D., Rambo-Martin,B.L., de Feo,E., Antico,J., Tran,C., Tolentino,M., Wickline,S., Gietzen,K., Sickler,B., Liu,J., Allen,E., Febbo,P., Galloway,S., Washington,N.L., White,S., Levan,G., Barrett,K.S., Cirulli,E., Bolze,A., Ascencio,A., Rivera-Garcia,C., Cho,R., Nguyen,J., Wang,S., Ramirez,J., Cassens,T., Sandoval,E., Isaksson,M., Lee,W., Becker,D., Laurent,M., Lu,J., Paden,C.R., Tong,S., MacCannell,D.
MW586232			Cook,P.W., Howard,D.T., Batra,D., Rambo-Martin,B.L., de Feo,E., Antico,J., Tran,C., Tolentino,M., Wickline,S., Gietzen,K., Sickler,B., Liu,J., Allen,E., Febbo,P., Galloway,S., Washington,N.L., White,S., Levan,G., Barrett,K.S., Cirulli,E., Bolze,A., Ascencio,A., Rivera-Garcia,C., Cho,R., Nguyen,J., Wang,S., Ramirez,J., Cassens,T., Sandoval,E., Isaksson,M., Lee,W., Becker,D., Laurent,M., Lu,J., Paden,C.R., Tong,S., MacCannell,D.
MW586233			Cook,P.W., Howard,D.T., Batra,D., Rambo-Martin,B.L., de Feo,E., Antico,J., Tran,C., Tolentino,M., Wickline,S., Gietzen,K., Sickler,B., Liu,J., Allen,E., Febbo,P., Galloway,S., Washington,N.L., White,S., Levan,G., Barrett,K.S., Cirulli,E., Bolze,A., Ascencio,A., Rivera-Garcia,C., Cho,R., Nguyen,J., Wang,S., Ramirez,J., Cassens,T., Sandoval,E., Isaksson,M., Lee,W., Becker,D., Laurent,M., Lu,J., Paden,C.R., Tong,S., MacCannell,D.
MW586234			Cook,P.W., Howard,D.T., Batra,D., Rambo-Martin,B.L., de Feo,E., Antico,J., Tran,C., Tolentino,M., Wickline,S., Gietzen,K., Sickler,B., Liu,J., Allen,E., Febbo,P., Galloway,S., Washington,N.L., White,S., Levan,G., Barrett,K.S., Cirulli,E., Bolze,A., Ascencio,A., Rivera-Garcia,C., Cho,R., Nguyen,J., Wang,S., Ramirez,J., Cassens,T., Sandoval,E., Isaksson,M., Lee,W., Becker,D., Laurent,M., Lu,J., Paden,C.R., Tong,S., MacCannell,D.
MW586235			Cook,P.W., Howard,D.T., Batra,D., Rambo-Martin,B.L., de Feo,E., Antico,J., Tran,C., Tolentino,M., Wickline,S., Gietzen,K., Sickler,B., Liu,J., Allen,E., Febbo,P., Galloway,S., Washington,N.L., White,S., Levan,G., Barrett,K.S., Cirulli,E., Bolze,A., Ascencio,A., Rivera-Garcia,C., Cho,R., Nguyen,J., Wang,S., Ramirez,J., Cassens,T., Sandoval,E., Isaksson,M., Lee,W., Becker,D., Laurent,M., Lu,J., Paden,C.R., Tong,S., MacCannell,D.
MW586236			Cook,P.W., Howard,D.T., Batra,D., Rambo-Martin,B.L., de Feo,E., Antico,J., Tran,C., Tolentino,M., Wickline,S., Gietzen,K., Sickler,B., Liu,J., Allen,E., Febbo,P., Galloway,S., Washington,N.L., White,S., Levan,G., Barrett,K.S., Cirulli,E., Bolze,A., Ascencio,A., Rivera-Garcia,C., Cho,R., Nguyen,J., Wang,S., Ramirez,J., Cassens,T., Sandoval,E., Isaksson,M., Lee,W., Becker,D., Laurent,M., Lu,J., Paden,C.R., Tong,S., MacCannell,D.
MW586237			Cook,P.W., Howard,D.T., Batra,D., Rambo-Martin,B.L., de Feo,E., Antico,J., Tran,C., Tolentino,M., Wickline,S., Gietzen,K., Sickler,B., Liu,J., Allen,E., Febbo,P., Galloway,S., Washington,N.L., White,S., Levan,G., Barrett,K.S., Cirulli,E., Bolze,A., Ascencio,A., Rivera-Garcia,C., Cho,R., Nguyen,J., Wang,S., Ramirez,J., Cassens,T., Sandoval,E., Isaksson,M., Lee,W., Becker,D., Laurent,M., Lu,J., Paden,C.R., Tong,S., MacCannell,D.
MW586238			Cook,P.W., Howard,D.T., Batra,D., Rambo-Martin,B.L., de Feo,E., Antico,J., Tran,C., Tolentino,M., Wickline,S., Gietzen,K., Sickler,B., Liu,J., Allen,E., Febbo,P., Galloway,S., Washington,N.L., White,S., Levan,G., Barrett,K.S., Cirulli,E., Bolze,A., Ascencio,A., Rivera-Garcia,C., Cho,R., Nguyen,J., Wang,S., Ramirez,J., Cassens,T., Sandoval,E., Isaksson,M., Lee,W., Becker,D., Laurent,M., Lu,J., Paden,C.R., Tong,S., MacCannell,D.
MW586239			Cook,P.W., Howard,D.T., Batra,D., Rambo-Martin,B.L., de Feo,E., Antico,J., Tran,C., Tolentino,M., Wickline,S., Gietzen,K., Sickler,B., Liu,J., Allen,E., Febbo,P., Galloway,S., Washington,N.L., White,S., Levan,G., Barrett,K.S., Cirulli,E., Bolze,A., Ascencio,A., Rivera-Garcia,C., Cho,R., Nguyen,J., Wang,S., Ramirez,J., Cassens,T., Sandoval,E., Isaksson,M., Lee,W., Becker,D., Laurent,M., Lu,J., Paden,C.R., Tong,S., MacCannell,D.
MW586240			Cook,P.W., Howard,D.T., Batra,D., Rambo-Martin,B.L., de Feo,E., Antico,J., Tran,C., Tolentino,M., Wickline,S., Gietzen,K., Sickler,B., Liu,J., Allen,E., Febbo,P., Galloway,S., Washington,N.L., White,S., Levan,G., Barrett,K.S., Cirulli,E., Bolze,A., Ascencio,A., Rivera-Garcia,C., Cho,R., Nguyen,J., Wang,S., Ramirez,J., Cassens,T., Sandoval,E., Isaksson,M., Lee,W., Becker,D., Laurent,M., Lu,J., Paden,C.R., Tong,S., MacCannell,D.
MW586241			Cook,P.W., Howard,D.T., Batra,D., Rambo-Martin,B.L., de Feo,E., Antico,J., Tran,C., Tolentino,M., Wickline,S., Gietzen,K., Sickler,B., Liu,J., Allen,E., Febbo,P., Galloway,S., Washington,N.L., White,S., Levan,G., Barrett,K.S., Cirulli,E., Bolze,A., Ascencio,A., Rivera-Garcia,C., Cho,R., Nguyen,J., Wang,S., Ramirez,J., Cassens,T., Sandoval,E., Isaksson,M., Lee,W., Becker,D., Laurent,M., Lu,J., Paden,C.R., Tong,S., MacCannell,D.
MW586242			Cook,P.W., Howard,D.T., Batra,D., Rambo-Martin,B.L., de Feo,E., Antico,J., Tran,C., Tolentino,M., Wickline,S., Gietzen,K., Sickler,B., Liu,J., Allen,E., Febbo,P., Galloway,S., Washington,N.L., White,S., Levan,G., Barrett,K.S., Cirulli,E., Bolze,A., Ascencio,A., Rivera-Garcia,C., Cho,R., Nguyen,J., Wang,S., Ramirez,J., Cassens,T., Sandoval,E., Isaksson,M., Lee,W., Becker,D., Laurent,M., Lu,J., Paden,C.R., Tong,S., MacCannell,D.
MW586243			Cook,P.W., Howard,D.T., Batra,D., Rambo-Martin,B.L., de Feo,E., Antico,J., Tran,C., Tolentino,M., Wickline,S., Gietzen,K., Sickler,B., Liu,J., Allen,E., Febbo,P., Galloway,S., Washington,N.L., White,S., Levan,G., Barrett,K.S., Cirulli,E., Bolze,A., Ascencio,A., Rivera-Garcia,C., Cho,R., Nguyen,J., Wang,S., Ramirez,J., Cassens,T., Sandoval,E., Isaksson,M., Lee,W., Becker,D., Laurent,M., Lu,J., Paden,C.R., Tong,S., MacCannell,D.
MW586244			Cook,P.W., Howard,D.T., Batra,D., Rambo-Martin,B.L., de Feo,E., Antico,J., Tran,C., Tolentino,M., Wickline,S., Gietzen,K., Sickler,B., Liu,J., Allen,E., Febbo,P., Galloway,S., Washington,N.L., White,S., Levan,G., Barrett,K.S., Cirulli,E., Bolze,A., Ascencio,A., Rivera-Garcia,C., Cho,R., Nguyen,J., Wang,S., Ramirez,J., Cassens,T., Sandoval,E., Isaksson,M., Lee,W., Becker,D., Laurent,M., Lu,J., Paden,C.R., Tong,S., MacCannell,D.
MW586245			Cook,P.W., Howard,D.T., Batra,D., Rambo-Martin,B.L., de Feo,E., Antico,J., Tran,C., Tolentino,M., Wickline,S., Gietzen,K., Sickler,B., Liu,J., Allen,E., Febbo,P., Galloway,S., Washington,N.L., White,S., Levan,G., Barrett,K.S., Cirulli,E., Bolze,A., Ascencio,A., Rivera-Garcia,C., Cho,R., Nguyen,J., Wang,S., Ramirez,J., Cassens,T., Sandoval,E., Isaksson,M., Lee,W., Becker,D., Laurent,M., Lu,J., Paden,C.R., Tong,S., MacCannell,D.
MW586246			Cook,P.W., Howard,D.T., Batra,D., Rambo-Martin,B.L., de Feo,E., Antico,J., Tran,C., Tolentino,M., Wickline,S., Gietzen,K., Sickler,B., Liu,J., Allen,E., Febbo,P., Galloway,S., Washington,N.L., White,S., Levan,G., Barrett,K.S., Cirulli,E., Bolze,A., Ascencio,A., Rivera-Garcia,C., Cho,R., Nguyen,J., Wang,S., Ramirez,J., Cassens,T., Sandoval,E., Isaksson,M., Lee,W., Becker,D., Laurent,M., Lu,J., Paden,C.R., Tong,S., MacCannell,D.
MW586247			Cook,P.W., Howard,D.T., Batra,D., Rambo-Martin,B.L., de Feo,E., Antico,J., Tran,C., Tolentino,M., Wickline,S., Gietzen,K., Sickler,B., Liu,J., Allen,E., Febbo,P., Galloway,S., Washington,N.L., White,S., Levan,G., Barrett,K.S., Cirulli,E., Bolze,A., Ascencio,A., Rivera-Garcia,C., Cho,R., Nguyen,J., Wang,S., Ramirez,J., Cassens,T., Sandoval,E., Isaksson,M., Lee,W., Becker,D., Laurent,M., Lu,J., Paden,C.R., Tong,S., MacCannell,D.
MW586248			Cook,P.W., Howard,D.T., Batra,D., Rambo-Martin,B.L., de Feo,E., Antico,J., Tran,C., Tolentino,M., Wickline,S., Gietzen,K., Sickler,B., Liu,J., Allen,E., Febbo,P., Galloway,S., Washington,N.L., White,S., Levan,G., Barrett,K.S., Cirulli,E., Bolze,A., Ascencio,A., Rivera-Garcia,C., Cho,R., Nguyen,J., Wang,S., Ramirez,J., Cassens,T., Sandoval,E., Isaksson,M., Lee,W., Becker,D., Laurent,M., Lu,J., Paden,C.R., Tong,S., MacCannell,D.
MW586249			Cook,P.W., Howard,D.T., Batra,D., Rambo-Martin,B.L., de Feo,E., Antico,J., Tran,C., Tolentino,M., Wickline,S., Gietzen,K., Sickler,B., Liu,J., Allen,E., Febbo,P., Galloway,S., Washington,N.L., White,S., Levan,G., Barrett,K.S., Cirulli,E., Bolze,A., Ascencio,A., Rivera-Garcia,C., Cho,R., Nguyen,J., Wang,S., Ramirez,J., Cassens,T., Sandoval,E., Isaksson,M., Lee,W., Becker,D., Laurent,M., Lu,J., Paden,C.R., Tong,S., MacCannell,D.
MW586250			Cook,P.W., Howard,D.T., Batra,D., Rambo-Martin,B.L., de Feo,E., Antico,J., Tran,C., Tolentino,M., Wickline,S., Gietzen,K., Sickler,B., Liu,J., Allen,E., Febbo,P., Galloway,S., Washington,N.L., White,S., Levan,G., Barrett,K.S., Cirulli,E., Bolze,A., Ascencio,A., Rivera-Garcia,C., Cho,R., Nguyen,J., Wang,S., Ramirez,J., Cassens,T., Sandoval,E., Isaksson,M., Lee,W., Becker,D., Laurent,M., Lu,J., Paden,C.R., Tong,S., MacCannell,D.
MW586251			Cook,P.W., Howard,D.T., Batra,D., Rambo-Martin,B.L., de Feo,E., Antico,J., Tran,C., Tolentino,M., Wickline,S., Gietzen,K., Sickler,B., Liu,J., Allen,E., Febbo,P., Galloway,S., Washington,N.L., White,S., Levan,G., Barrett,K.S., Cirulli,E., Bolze,A., Ascencio,A., Rivera-Garcia,C., Cho,R., Nguyen,J., Wang,S., Ramirez,J., Cassens,T., Sandoval,E., Isaksson,M., Lee,W., Becker,D., Laurent,M., Lu,J., Paden,C.R., Tong,S., MacCannell,D.
MW586252			Cook,P.W., Howard,D.T., Batra,D., Rambo-Martin,B.L., de Feo,E., Antico,J., Tran,C., Tolentino,M., Wickline,S., Gietzen,K., Sickler,B., Liu,J., Allen,E., Febbo,P., Galloway,S., Washington,N.L., White,S., Levan,G., Barrett,K.S., Cirulli,E., Bolze,A., Ascencio,A., Rivera-Garcia,C., Cho,R., Nguyen,J., Wang,S., Ramirez,J., Cassens,T., Sandoval,E., Isaksson,M., Lee,W., Becker,D., Laurent,M., Lu,J., Paden,C.R., Tong,S., MacCannell,D.
MW586253			Cook,P.W., Howard,D.T., Batra,D., Rambo-Martin,B.L., de Feo,E., Antico,J., Tran,C., Tolentino,M., Wickline,S., Gietzen,K., Sickler,B., Liu,J., Allen,E., Febbo,P., Galloway,S., Washington,N.L., White,S., Levan,G., Barrett,K.S., Cirulli,E., Bolze,A., Ascencio,A., Rivera-Garcia,C., Cho,R., Nguyen,J., Wang,S., Ramirez,J., Cassens,T., Sandoval,E., Isaksson,M., Lee,W., Becker,D., Laurent,M., Lu,J., Paden,C.R., Tong,S., MacCannell,D.
MW586254			Cook,P.W., Howard,D.T., Batra,D., Rambo-Martin,B.L., de Feo,E., Antico,J., Tran,C., Tolentino,M., Wickline,S., Gietzen,K., Sickler,B., Liu,J., Allen,E., Febbo,P., Galloway,S., Washington,N.L., White,S., Levan,G., Barrett,K.S., Cirulli,E., Bolze,A., Ascencio,A., Rivera-Garcia,C., Cho,R., Nguyen,J., Wang,S., Ramirez,J., Cassens,T., Sandoval,E., Isaksson,M., Lee,W., Becker,D., Laurent,M., Lu,J., Paden,C.R., Tong,S., MacCannell,D.
MW586255			Cook,P.W., Howard,D.T., Batra,D., Rambo-Martin,B.L., de Feo,E., Antico,J., Tran,C., Tolentino,M., Wickline,S., Gietzen,K., Sickler,B., Liu,J., Allen,E., Febbo,P., Galloway,S., Washington,N.L., White,S., Levan,G., Barrett,K.S., Cirulli,E., Bolze,A., Ascencio,A., Rivera-Garcia,C., Cho,R., Nguyen,J., Wang,S., Ramirez,J., Cassens,T., Sandoval,E., Isaksson,M., Lee,W., Becker,D., Laurent,M., Lu,J., Paden,C.R., Tong,S., MacCannell,D.
MW586256			Cook,P.W., Howard,D.T., Batra,D., Rambo-Martin,B.L., de Feo,E., Antico,J., Tran,C., Tolentino,M., Wickline,S., Gietzen,K., Sickler,B., Liu,J., Allen,E., Febbo,P., Galloway,S., Washington,N.L., White,S., Levan,G., Barrett,K.S., Cirulli,E., Bolze,A., Ascencio,A., Rivera-Garcia,C., Cho,R., Nguyen,J., Wang,S., Ramirez,J., Cassens,T., Sandoval,E., Isaksson,M., Lee,W., Becker,D., Laurent,M., Lu,J., Paden,C.R., Tong,S., MacCannell,D.
MW586258			Cook,P.W., Howard,D.T., Batra,D., Rambo-Martin,B.L., de Feo,E., Antico,J., Tran,C., Tolentino,M., Wickline,S., Gietzen,K., Sickler,B., Liu,J., Allen,E., Febbo,P., Galloway,S., Washington,N.L., White,S., Levan,G., Barrett,K.S., Cirulli,E., Bolze,A., Ascencio,A., Rivera-Garcia,C., Cho,R., Nguyen,J., Wang,S., Ramirez,J., Cassens,T., Sandoval,E., Isaksson,M., Lee,W., Becker,D., Laurent,M., Lu,J., Paden,C.R., Tong,S., MacCannell,D.
MW586259			Cook,P.W., Howard,D.T., Batra,D., Rambo-Martin,B.L., de Feo,E., Antico,J., Tran,C., Tolentino,M., Wickline,S., Gietzen,K., Sickler,B., Liu,J., Allen,E., Febbo,P., Galloway,S., Washington,N.L., White,S., Levan,G., Barrett,K.S., Cirulli,E., Bolze,A., Ascencio,A., Rivera-Garcia,C., Cho,R., Nguyen,J., Wang,S., Ramirez,J., Cassens,T., Sandoval,E., Isaksson,M., Lee,W., Becker,D., Laurent,M., Lu,J., Paden,C.R., Tong,S., MacCannell,D.
MW586260			Cook,P.W., Howard,D.T., Batra,D., Rambo-Martin,B.L., de Feo,E., Antico,J., Tran,C., Tolentino,M., Wickline,S., Gietzen,K., Sickler,B., Liu,J., Allen,E., Febbo,P., Galloway,S., Washington,N.L., White,S., Levan,G., Barrett,K.S., Cirulli,E., Bolze,A., Ascencio,A., Rivera-Garcia,C., Cho,R., Nguyen,J., Wang,S., Ramirez,J., Cassens,T., Sandoval,E., Isaksson,M., Lee,W., Becker,D., Laurent,M., Lu,J., Paden,C.R., Tong,S., MacCannell,D.
MW586261			Cook,P.W., Howard,D.T., Batra,D., Rambo-Martin,B.L., de Feo,E., Antico,J., Tran,C., Tolentino,M., Wickline,S., Gietzen,K., Sickler,B., Liu,J., Allen,E., Febbo,P., Galloway,S., Washington,N.L., White,S., Levan,G., Barrett,K.S., Cirulli,E., Bolze,A., Ascencio,A., Rivera-Garcia,C., Cho,R., Nguyen,J., Wang,S., Ramirez,J., Cassens,T., Sandoval,E., Isaksson,M., Lee,W., Becker,D., Laurent,M., Lu,J., Paden,C.R., Tong,S., MacCannell,D.
MW586262			Cook,P.W., Howard,D.T., Batra,D., Rambo-Martin,B.L., de Feo,E., Antico,J., Tran,C., Tolentino,M., Wickline,S., Gietzen,K., Sickler,B., Liu,J., Allen,E., Febbo,P., Galloway,S., Washington,N.L., White,S., Levan,G., Barrett,K.S., Cirulli,E., Bolze,A., Ascencio,A., Rivera-Garcia,C., Cho,R., Nguyen,J., Wang,S., Ramirez,J., Cassens,T., Sandoval,E., Isaksson,M., Lee,W., Becker,D., Laurent,M., Lu,J., Paden,C.R., Tong,S., MacCannell,D.
MW586263			Cook,P.W., Howard,D.T., Batra,D., Rambo-Martin,B.L., de Feo,E., Antico,J., Tran,C., Tolentino,M., Wickline,S., Gietzen,K., Sickler,B., Liu,J., Allen,E., Febbo,P., Galloway,S., Washington,N.L., White,S., Levan,G., Barrett,K.S., Cirulli,E., Bolze,A., Ascencio,A., Rivera-Garcia,C., Cho,R., Nguyen,J., Wang,S., Ramirez,J., Cassens,T., Sandoval,E., Isaksson,M., Lee,W., Becker,D., Laurent,M., Lu,J., Paden,C.R., Tong,S., MacCannell,D.
MW586265			Cook,P.W., Howard,D.T., Batra,D., Rambo-Martin,B.L., de Feo,E., Antico,J., Tran,C., Tolentino,M., Wickline,S., Gietzen,K., Sickler,B., Liu,J., Allen,E., Febbo,P., Galloway,S., Washington,N.L., White,S., Levan,G., Barrett,K.S., Cirulli,E., Bolze,A., Ascencio,A., Rivera-Garcia,C., Cho,R., Nguyen,J., Wang,S., Ramirez,J., Cassens,T., Sandoval,E., Isaksson,M., Lee,W., Becker,D., Laurent,M., Lu,J., Paden,C.R., Tong,S., MacCannell,D.
MW586266			Cook,P.W., Howard,D.T., Batra,D., Rambo-Martin,B.L., de Feo,E., Antico,J., Tran,C., Tolentino,M., Wickline,S., Gietzen,K., Sickler,B., Liu,J., Allen,E., Febbo,P., Galloway,S., Washington,N.L., White,S., Levan,G., Barrett,K.S., Cirulli,E., Bolze,A., Ascencio,A., Rivera-Garcia,C., Cho,R., Nguyen,J., Wang,S., Ramirez,J., Cassens,T., Sandoval,E., Isaksson,M., Lee,W., Becker,D., Laurent,M., Lu,J., Paden,C.R., Tong,S., MacCannell,D.
MW586267			Cook,P.W., Howard,D.T., Batra,D., Rambo-Martin,B.L., de Feo,E., Antico,J., Tran,C., Tolentino,M., Wickline,S., Gietzen,K., Sickler,B., Liu,J., Allen,E., Febbo,P., Galloway,S., Washington,N.L., White,S., Levan,G., Barrett,K.S., Cirulli,E., Bolze,A., Ascencio,A., Rivera-Garcia,C., Cho,R., Nguyen,J., Wang,S., Ramirez,J., Cassens,T., Sandoval,E., Isaksson,M., Lee,W., Becker,D., Laurent,M., Lu,J., Paden,C.R., Tong,S., MacCannell,D.
MW586269			Cook,P.W., Howard,D.T., Batra,D., Rambo-Martin,B.L., de Feo,E., Antico,J., Tran,C., Tolentino,M., Wickline,S., Gietzen,K., Sickler,B., Liu,J., Allen,E., Febbo,P., Galloway,S., Washington,N.L., White,S., Levan,G., Barrett,K.S., Cirulli,E., Bolze,A., Ascencio,A., Rivera-Garcia,C., Cho,R., Nguyen,J., Wang,S., Ramirez,J., Cassens,T., Sandoval,E., Isaksson,M., Lee,W., Becker,D., Laurent,M., Lu,J., Paden,C.R., Tong,S., MacCannell,D.
MW586270			Cook,P.W., Howard,D.T., Batra,D., Rambo-Martin,B.L., de Feo,E., Antico,J., Tran,C., Tolentino,M., Wickline,S., Gietzen,K., Sickler,B., Liu,J., Allen,E., Febbo,P., Galloway,S., Washington,N.L., White,S., Levan,G., Barrett,K.S., Cirulli,E., Bolze,A., Ascencio,A., Rivera-Garcia,C., Cho,R., Nguyen,J., Wang,S., Ramirez,J., Cassens,T., Sandoval,E., Isaksson,M., Lee,W., Becker,D., Laurent,M., Lu,J., Paden,C.R., Tong,S., MacCannell,D.
MW586271			Cook,P.W., Howard,D.T., Batra,D., Rambo-Martin,B.L., de Feo,E., Antico,J., Tran,C., Tolentino,M., Wickline,S., Gietzen,K., Sickler,B., Liu,J., Allen,E., Febbo,P., Galloway,S., Washington,N.L., White,S., Levan,G., Barrett,K.S., Cirulli,E., Bolze,A., Ascencio,A., Rivera-Garcia,C., Cho,R., Nguyen,J., Wang,S., Ramirez,J., Cassens,T., Sandoval,E., Isaksson,M., Lee,W., Becker,D., Laurent,M., Lu,J., Paden,C.R., Tong,S., MacCannell,D.
MW586272			Cook,P.W., Howard,D.T., Batra,D., Rambo-Martin,B.L., de Feo,E., Antico,J., Tran,C., Tolentino,M., Wickline,S., Gietzen,K., Sickler,B., Liu,J., Allen,E., Febbo,P., Galloway,S., Washington,N.L., White,S., Levan,G., Barrett,K.S., Cirulli,E., Bolze,A., Ascencio,A., Rivera-Garcia,C., Cho,R., Nguyen,J., Wang,S., Ramirez,J., Cassens,T., Sandoval,E., Isaksson,M., Lee,W., Becker,D., Laurent,M., Lu,J., Paden,C.R., Tong,S., MacCannell,D.
MW586273			Cook,P.W., Howard,D.T., Batra,D., Rambo-Martin,B.L., de Feo,E., Antico,J., Tran,C., Tolentino,M., Wickline,S., Gietzen,K., Sickler,B., Liu,J., Allen,E., Febbo,P., Galloway,S., Washington,N.L., White,S., Levan,G., Barrett,K.S., Cirulli,E., Bolze,A., Ascencio,A., Rivera-Garcia,C., Cho,R., Nguyen,J., Wang,S., Ramirez,J., Cassens,T., Sandoval,E., Isaksson,M., Lee,W., Becker,D., Laurent,M., Lu,J., Paden,C.R., Tong,S., MacCannell,D.
MW586274			Cook,P.W., Howard,D.T., Batra,D., Rambo-Martin,B.L., de Feo,E., Antico,J., Tran,C., Tolentino,M., Wickline,S., Gietzen,K., Sickler,B., Liu,J., Allen,E., Febbo,P., Galloway,S., Washington,N.L., White,S., Levan,G., Barrett,K.S., Cirulli,E., Bolze,A., Ascencio,A., Rivera-Garcia,C., Cho,R., Nguyen,J., Wang,S., Ramirez,J., Cassens,T., Sandoval,E., Isaksson,M., Lee,W., Becker,D., Laurent,M., Lu,J., Paden,C.R., Tong,S., MacCannell,D.
MW586275			Cook,P.W., Howard,D.T., Batra,D., Rambo-Martin,B.L., de Feo,E., Antico,J., Tran,C., Tolentino,M., Wickline,S., Gietzen,K., Sickler,B., Liu,J., Allen,E., Febbo,P., Galloway,S., Washington,N.L., White,S., Levan,G., Barrett,K.S., Cirulli,E., Bolze,A., Ascencio,A., Rivera-Garcia,C., Cho,R., Nguyen,J., Wang,S., Ramirez,J., Cassens,T., Sandoval,E., Isaksson,M., Lee,W., Becker,D., Laurent,M., Lu,J., Paden,C.R., Tong,S., MacCannell,D.
MW586276			Cook,P.W., Howard,D.T., Batra,D., Rambo-Martin,B.L., de Feo,E., Antico,J., Tran,C., Tolentino,M., Wickline,S., Gietzen,K., Sickler,B., Liu,J., Allen,E., Febbo,P., Galloway,S., Washington,N.L., White,S., Levan,G., Barrett,K.S., Cirulli,E., Bolze,A., Ascencio,A., Rivera-Garcia,C., Cho,R., Nguyen,J., Wang,S., Ramirez,J., Cassens,T., Sandoval,E., Isaksson,M., Lee,W., Becker,D., Laurent,M., Lu,J., Paden,C.R., Tong,S., MacCannell,D.
MW586277			Cook,P.W., Howard,D.T., Batra,D., Rambo-Martin,B.L., de Feo,E., Antico,J., Tran,C., Tolentino,M., Wickline,S., Gietzen,K., Sickler,B., Liu,J., Allen,E., Febbo,P., Galloway,S., Washington,N.L., White,S., Levan,G., Barrett,K.S., Cirulli,E., Bolze,A., Ascencio,A., Rivera-Garcia,C., Cho,R., Nguyen,J., Wang,S., Ramirez,J., Cassens,T., Sandoval,E., Isaksson,M., Lee,W., Becker,D., Laurent,M., Lu,J., Paden,C.R., Tong,S., MacCannell,D.
MW586278			Cook,P.W., Howard,D.T., Batra,D., Rambo-Martin,B.L., de Feo,E., Antico,J., Tran,C., Tolentino,M., Wickline,S., Gietzen,K., Sickler,B., Liu,J., Allen,E., Febbo,P., Galloway,S., Washington,N.L., White,S., Levan,G., Barrett,K.S., Cirulli,E., Bolze,A., Ascencio,A., Rivera-Garcia,C., Cho,R., Nguyen,J., Wang,S., Ramirez,J., Cassens,T., Sandoval,E., Isaksson,M., Lee,W., Becker,D., Laurent,M., Lu,J., Paden,C.R., Tong,S., MacCannell,D.
MW586279			Cook,P.W., Howard,D.T., Batra,D., Rambo-Martin,B.L., de Feo,E., Antico,J., Tran,C., Tolentino,M., Wickline,S., Gietzen,K., Sickler,B., Liu,J., Allen,E., Febbo,P., Galloway,S., Washington,N.L., White,S., Levan,G., Barrett,K.S., Cirulli,E., Bolze,A., Ascencio,A., Rivera-Garcia,C., Cho,R., Nguyen,J., Wang,S., Ramirez,J., Cassens,T., Sandoval,E., Isaksson,M., Lee,W., Becker,D., Laurent,M., Lu,J., Paden,C.R., Tong,S., MacCannell,D.
MW586281			Cook,P.W., Howard,D.T., Batra,D., Rambo-Martin,B.L., de Feo,E., Antico,J., Tran,C., Tolentino,M., Wickline,S., Gietzen,K., Sickler,B., Liu,J., Allen,E., Febbo,P., Galloway,S., Washington,N.L., White,S., Levan,G., Barrett,K.S., Cirulli,E., Bolze,A., Ascencio,A., Rivera-Garcia,C., Cho,R., Nguyen,J., Wang,S., Ramirez,J., Cassens,T., Sandoval,E., Isaksson,M., Lee,W., Becker,D., Laurent,M., Lu,J., Paden,C.R., Tong,S., MacCannell,D.
MW586283			Cook,P.W., Howard,D.T., Batra,D., Rambo-Martin,B.L., de Feo,E., Antico,J., Tran,C., Tolentino,M., Wickline,S., Gietzen,K., Sickler,B., Liu,J., Allen,E., Febbo,P., Galloway,S., Washington,N.L., White,S., Levan,G., Barrett,K.S., Cirulli,E., Bolze,A., Ascencio,A., Rivera-Garcia,C., Cho,R., Nguyen,J., Wang,S., Ramirez,J., Cassens,T., Sandoval,E., Isaksson,M., Lee,W., Becker,D., Laurent,M., Lu,J., Paden,C.R., Tong,S., MacCannell,D.
MW586284			Cook,P.W., Howard,D.T., Batra,D., Rambo-Martin,B.L., de Feo,E., Antico,J., Tran,C., Tolentino,M., Wickline,S., Gietzen,K., Sickler,B., Liu,J., Allen,E., Febbo,P., Galloway,S., Washington,N.L., White,S., Levan,G., Barrett,K.S., Cirulli,E., Bolze,A., Ascencio,A., Rivera-Garcia,C., Cho,R., Nguyen,J., Wang,S., Ramirez,J., Cassens,T., Sandoval,E., Isaksson,M., Lee,W., Becker,D., Laurent,M., Lu,J., Paden,C.R., Tong,S., MacCannell,D.
MW586285			Cook,P.W., Howard,D.T., Batra,D., Rambo-Martin,B.L., de Feo,E., Antico,J., Tran,C., Tolentino,M., Wickline,S., Gietzen,K., Sickler,B., Liu,J., Allen,E., Febbo,P., Galloway,S., Washington,N.L., White,S., Levan,G., Barrett,K.S., Cirulli,E., Bolze,A., Ascencio,A., Rivera-Garcia,C., Cho,R., Nguyen,J., Wang,S., Ramirez,J., Cassens,T., Sandoval,E., Isaksson,M., Lee,W., Becker,D., Laurent,M., Lu,J., Paden,C.R., Tong,S., MacCannell,D.
MW586286			Cook,P.W., Howard,D.T., Batra,D., Rambo-Martin,B.L., de Feo,E., Antico,J., Tran,C., Tolentino,M., Wickline,S., Gietzen,K., Sickler,B., Liu,J., Allen,E., Febbo,P., Galloway,S., Washington,N.L., White,S., Levan,G., Barrett,K.S., Cirulli,E., Bolze,A., Ascencio,A., Rivera-Garcia,C., Cho,R., Nguyen,J., Wang,S., Ramirez,J., Cassens,T., Sandoval,E., Isaksson,M., Lee,W., Becker,D., Laurent,M., Lu,J., Paden,C.R., Tong,S., MacCannell,D.
MW586287			Cook,P.W., Howard,D.T., Batra,D., Rambo-Martin,B.L., de Feo,E., Antico,J., Tran,C., Tolentino,M., Wickline,S., Gietzen,K., Sickler,B., Liu,J., Allen,E., Febbo,P., Galloway,S., Washington,N.L., White,S., Levan,G., Barrett,K.S., Cirulli,E., Bolze,A., Ascencio,A., Rivera-Garcia,C., Cho,R., Nguyen,J., Wang,S., Ramirez,J., Cassens,T., Sandoval,E., Isaksson,M., Lee,W., Becker,D., Laurent,M., Lu,J., Paden,C.R., Tong,S., MacCannell,D.
MW586288			Cook,P.W., Howard,D.T., Batra,D., Rambo-Martin,B.L., de Feo,E., Antico,J., Tran,C., Tolentino,M., Wickline,S., Gietzen,K., Sickler,B., Liu,J., Allen,E., Febbo,P., Galloway,S., Washington,N.L., White,S., Levan,G., Barrett,K.S., Cirulli,E., Bolze,A., Ascencio,A., Rivera-Garcia,C., Cho,R., Nguyen,J., Wang,S., Ramirez,J., Cassens,T., Sandoval,E., Isaksson,M., Lee,W., Becker,D., Laurent,M., Lu,J., Paden,C.R., Tong,S., MacCannell,D.
MW586289			Cook,P.W., Howard,D.T., Batra,D., Rambo-Martin,B.L., de Feo,E., Antico,J., Tran,C., Tolentino,M., Wickline,S., Gietzen,K., Sickler,B., Liu,J., Allen,E., Febbo,P., Galloway,S., Washington,N.L., White,S., Levan,G., Barrett,K.S., Cirulli,E., Bolze,A., Ascencio,A., Rivera-Garcia,C., Cho,R., Nguyen,J., Wang,S., Ramirez,J., Cassens,T., Sandoval,E., Isaksson,M., Lee,W., Becker,D., Laurent,M., Lu,J., Paden,C.R., Tong,S., MacCannell,D.
MW586290			Cook,P.W., Howard,D.T., Batra,D., Rambo-Martin,B.L., de Feo,E., Antico,J., Tran,C., Tolentino,M., Wickline,S., Gietzen,K., Sickler,B., Liu,J., Allen,E., Febbo,P., Galloway,S., Washington,N.L., White,S., Levan,G., Barrett,K.S., Cirulli,E., Bolze,A., Ascencio,A., Rivera-Garcia,C., Cho,R., Nguyen,J., Wang,S., Ramirez,J., Cassens,T., Sandoval,E., Isaksson,M., Lee,W., Becker,D., Laurent,M., Lu,J., Paden,C.R., Tong,S., MacCannell,D.
MW586291			Cook,P.W., Howard,D.T., Batra,D., Rambo-Martin,B.L., de Feo,E., Antico,J., Tran,C., Tolentino,M., Wickline,S., Gietzen,K., Sickler,B., Liu,J., Allen,E., Febbo,P., Galloway,S., Washington,N.L., White,S., Levan,G., Barrett,K.S., Cirulli,E., Bolze,A., Ascencio,A., Rivera-Garcia,C., Cho,R., Nguyen,J., Wang,S., Ramirez,J., Cassens,T., Sandoval,E., Isaksson,M., Lee,W., Becker,D., Laurent,M., Lu,J., Paden,C.R., Tong,S., MacCannell,D.
MW586292			Cook,P.W., Howard,D.T., Batra,D., Rambo-Martin,B.L., de Feo,E., Antico,J., Tran,C., Tolentino,M., Wickline,S., Gietzen,K., Sickler,B., Liu,J., Allen,E., Febbo,P., Galloway,S., Washington,N.L., White,S., Levan,G., Barrett,K.S., Cirulli,E., Bolze,A., Ascencio,A., Rivera-Garcia,C., Cho,R., Nguyen,J., Wang,S., Ramirez,J., Cassens,T., Sandoval,E., Isaksson,M., Lee,W., Becker,D., Laurent,M., Lu,J., Paden,C.R., Tong,S., MacCannell,D.
MW586295			Cook,P.W., Howard,D.T., Batra,D., Rambo-Martin,B.L., de Feo,E., Antico,J., Tran,C., Tolentino,M., Wickline,S., Gietzen,K., Sickler,B., Liu,J., Allen,E., Febbo,P., Galloway,S., Washington,N.L., White,S., Levan,G., Barrett,K.S., Cirulli,E., Bolze,A., Ascencio,A., Rivera-Garcia,C., Cho,R., Nguyen,J., Wang,S., Ramirez,J., Cassens,T., Sandoval,E., Isaksson,M., Lee,W., Becker,D., Laurent,M., Lu,J., Paden,C.R., Tong,S., MacCannell,D.
MW586296			Cook,P.W., Howard,D.T., Batra,D., Rambo-Martin,B.L., de Feo,E., Antico,J., Tran,C., Tolentino,M., Wickline,S., Gietzen,K., Sickler,B., Liu,J., Allen,E., Febbo,P., Galloway,S., Washington,N.L., White,S., Levan,G., Barrett,K.S., Cirulli,E., Bolze,A., Ascencio,A., Rivera-Garcia,C., Cho,R., Nguyen,J., Wang,S., Ramirez,J., Cassens,T., Sandoval,E., Isaksson,M., Lee,W., Becker,D., Laurent,M., Lu,J., Paden,C.R., Tong,S., MacCannell,D.
MW586298			Cook,P.W., Howard,D.T., Batra,D., Rambo-Martin,B.L., de Feo,E., Antico,J., Tran,C., Tolentino,M., Wickline,S., Gietzen,K., Sickler,B., Liu,J., Allen,E., Febbo,P., Galloway,S., Washington,N.L., White,S., Levan,G., Barrett,K.S., Cirulli,E., Bolze,A., Ascencio,A., Rivera-Garcia,C., Cho,R., Nguyen,J., Wang,S., Ramirez,J., Cassens,T., Sandoval,E., Isaksson,M., Lee,W., Becker,D., Laurent,M., Lu,J., Paden,C.R., Tong,S., MacCannell,D.
MW586299			Cook,P.W., Howard,D.T., Batra,D., Rambo-Martin,B.L., de Feo,E., Antico,J., Tran,C., Tolentino,M., Wickline,S., Gietzen,K., Sickler,B., Liu,J., Allen,E., Febbo,P., Galloway,S., Washington,N.L., White,S., Levan,G., Barrett,K.S., Cirulli,E., Bolze,A., Ascencio,A., Rivera-Garcia,C., Cho,R., Nguyen,J., Wang,S., Ramirez,J., Cassens,T., Sandoval,E., Isaksson,M., Lee,W., Becker,D., Laurent,M., Lu,J., Paden,C.R., Tong,S., MacCannell,D.
MW586300			Cook,P.W., Howard,D.T., Batra,D., Rambo-Martin,B.L., de Feo,E., Antico,J., Tran,C., Tolentino,M., Wickline,S., Gietzen,K., Sickler,B., Liu,J., Allen,E., Febbo,P., Galloway,S., Washington,N.L., White,S., Levan,G., Barrett,K.S., Cirulli,E., Bolze,A., Ascencio,A., Rivera-Garcia,C., Cho,R., Nguyen,J., Wang,S., Ramirez,J., Cassens,T., Sandoval,E., Isaksson,M., Lee,W., Becker,D., Laurent,M., Lu,J., Paden,C.R., Tong,S., MacCannell,D.
MW586301			Cook,P.W., Howard,D.T., Batra,D., Rambo-Martin,B.L., de Feo,E., Antico,J., Tran,C., Tolentino,M., Wickline,S., Gietzen,K., Sickler,B., Liu,J., Allen,E., Febbo,P., Galloway,S., Washington,N.L., White,S., Levan,G., Barrett,K.S., Cirulli,E., Bolze,A., Ascencio,A., Rivera-Garcia,C., Cho,R., Nguyen,J., Wang,S., Ramirez,J., Cassens,T., Sandoval,E., Isaksson,M., Lee,W., Becker,D., Laurent,M., Lu,J., Paden,C.R., Tong,S., MacCannell,D.
MW586302			Cook,P.W., Howard,D.T., Batra,D., Rambo-Martin,B.L., de Feo,E., Antico,J., Tran,C., Tolentino,M., Wickline,S., Gietzen,K., Sickler,B., Liu,J., Allen,E., Febbo,P., Galloway,S., Washington,N.L., White,S., Levan,G., Barrett,K.S., Cirulli,E., Bolze,A., Ascencio,A., Rivera-Garcia,C., Cho,R., Nguyen,J., Wang,S., Ramirez,J., Cassens,T., Sandoval,E., Isaksson,M., Lee,W., Becker,D., Laurent,M., Lu,J., Paden,C.R., Tong,S., MacCannell,D.
MW586303			Cook,P.W., Howard,D.T., Batra,D., Rambo-Martin,B.L., de Feo,E., Antico,J., Tran,C., Tolentino,M., Wickline,S., Gietzen,K., Sickler,B., Liu,J., Allen,E., Febbo,P., Galloway,S., Washington,N.L., White,S., Levan,G., Barrett,K.S., Cirulli,E., Bolze,A., Ascencio,A., Rivera-Garcia,C., Cho,R., Nguyen,J., Wang,S., Ramirez,J., Cassens,T., Sandoval,E., Isaksson,M., Lee,W., Becker,D., Laurent,M., Lu,J., Paden,C.R., Tong,S., MacCannell,D.
MW586304			Cook,P.W., Howard,D.T., Batra,D., Rambo-Martin,B.L., de Feo,E., Antico,J., Tran,C., Tolentino,M., Wickline,S., Gietzen,K., Sickler,B., Liu,J., Allen,E., Febbo,P., Galloway,S., Washington,N.L., White,S., Levan,G., Barrett,K.S., Cirulli,E., Bolze,A., Ascencio,A., Rivera-Garcia,C., Cho,R., Nguyen,J., Wang,S., Ramirez,J., Cassens,T., Sandoval,E., Isaksson,M., Lee,W., Becker,D., Laurent,M., Lu,J., Paden,C.R., Tong,S., MacCannell,D.
MW586305			Cook,P.W., Howard,D.T., Batra,D., Rambo-Martin,B.L., de Feo,E., Antico,J., Tran,C., Tolentino,M., Wickline,S., Gietzen,K., Sickler,B., Liu,J., Allen,E., Febbo,P., Galloway,S., Washington,N.L., White,S., Levan,G., Barrett,K.S., Cirulli,E., Bolze,A., Ascencio,A., Rivera-Garcia,C., Cho,R., Nguyen,J., Wang,S., Ramirez,J., Cassens,T., Sandoval,E., Isaksson,M., Lee,W., Becker,D., Laurent,M., Lu,J., Paden,C.R., Tong,S., MacCannell,D.
MW586306			Cook,P.W., Howard,D.T., Batra,D., Rambo-Martin,B.L., de Feo,E., Antico,J., Tran,C., Tolentino,M., Wickline,S., Gietzen,K., Sickler,B., Liu,J., Allen,E., Febbo,P., Galloway,S., Washington,N.L., White,S., Levan,G., Barrett,K.S., Cirulli,E., Bolze,A., Ascencio,A., Rivera-Garcia,C., Cho,R., Nguyen,J., Wang,S., Ramirez,J., Cassens,T., Sandoval,E., Isaksson,M., Lee,W., Becker,D., Laurent,M., Lu,J., Paden,C.R., Tong,S., MacCannell,D.
MW586309			Cook,P.W., Howard,D.T., Batra,D., Rambo-Martin,B.L., de Feo,E., Antico,J., Tran,C., Tolentino,M., Wickline,S., Gietzen,K., Sickler,B., Liu,J., Allen,E., Febbo,P., Galloway,S., Washington,N.L., White,S., Levan,G., Barrett,K.S., Cirulli,E., Bolze,A., Ascencio,A., Rivera-Garcia,C., Cho,R., Nguyen,J., Wang,S., Ramirez,J., Cassens,T., Sandoval,E., Isaksson,M., Lee,W., Becker,D., Laurent,M., Lu,J., Paden,C.R., Tong,S., MacCannell,D.
MW586310			Cook,P.W., Howard,D.T., Batra,D., Rambo-Martin,B.L., de Feo,E., Antico,J., Tran,C., Tolentino,M., Wickline,S., Gietzen,K., Sickler,B., Liu,J., Allen,E., Febbo,P., Galloway,S., Washington,N.L., White,S., Levan,G., Barrett,K.S., Cirulli,E., Bolze,A., Ascencio,A., Rivera-Garcia,C., Cho,R., Nguyen,J., Wang,S., Ramirez,J., Cassens,T., Sandoval,E., Isaksson,M., Lee,W., Becker,D., Laurent,M., Lu,J., Paden,C.R., Tong,S., MacCannell,D.
MW586311			Cook,P.W., Howard,D.T., Batra,D., Rambo-Martin,B.L., de Feo,E., Antico,J., Tran,C., Tolentino,M., Wickline,S., Gietzen,K., Sickler,B., Liu,J., Allen,E., Febbo,P., Galloway,S., Washington,N.L., White,S., Levan,G., Barrett,K.S., Cirulli,E., Bolze,A., Ascencio,A., Rivera-Garcia,C., Cho,R., Nguyen,J., Wang,S., Ramirez,J., Cassens,T., Sandoval,E., Isaksson,M., Lee,W., Becker,D., Laurent,M., Lu,J., Paden,C.R., Tong,S., MacCannell,D.
MW586312			Cook,P.W., Howard,D.T., Batra,D., Rambo-Martin,B.L., de Feo,E., Antico,J., Tran,C., Tolentino,M., Wickline,S., Gietzen,K., Sickler,B., Liu,J., Allen,E., Febbo,P., Galloway,S., Washington,N.L., White,S., Levan,G., Barrett,K.S., Cirulli,E., Bolze,A., Ascencio,A., Rivera-Garcia,C., Cho,R., Nguyen,J., Wang,S., Ramirez,J., Cassens,T., Sandoval,E., Isaksson,M., Lee,W., Becker,D., Laurent,M., Lu,J., Paden,C.R., Tong,S., MacCannell,D.
MW586313			Cook,P.W., Howard,D.T., Batra,D., Rambo-Martin,B.L., de Feo,E., Antico,J., Tran,C., Tolentino,M., Wickline,S., Gietzen,K., Sickler,B., Liu,J., Allen,E., Febbo,P., Galloway,S., Washington,N.L., White,S., Levan,G., Barrett,K.S., Cirulli,E., Bolze,A., Ascencio,A., Rivera-Garcia,C., Cho,R., Nguyen,J., Wang,S., Ramirez,J., Cassens,T., Sandoval,E., Isaksson,M., Lee,W., Becker,D., Laurent,M., Lu,J., Paden,C.R., Tong,S., MacCannell,D.
MW586314			Cook,P.W., Howard,D.T., Batra,D., Rambo-Martin,B.L., de Feo,E., Antico,J., Tran,C., Tolentino,M., Wickline,S., Gietzen,K., Sickler,B., Liu,J., Allen,E., Febbo,P., Galloway,S., Washington,N.L., White,S., Levan,G., Barrett,K.S., Cirulli,E., Bolze,A., Ascencio,A., Rivera-Garcia,C., Cho,R., Nguyen,J., Wang,S., Ramirez,J., Cassens,T., Sandoval,E., Isaksson,M., Lee,W., Becker,D., Laurent,M., Lu,J., Paden,C.R., Tong,S., MacCannell,D.
MW586315			Cook,P.W., Howard,D.T., Batra,D., Rambo-Martin,B.L., de Feo,E., Antico,J., Tran,C., Tolentino,M., Wickline,S., Gietzen,K., Sickler,B., Liu,J., Allen,E., Febbo,P., Galloway,S., Washington,N.L., White,S., Levan,G., Barrett,K.S., Cirulli,E., Bolze,A., Ascencio,A., Rivera-Garcia,C., Cho,R., Nguyen,J., Wang,S., Ramirez,J., Cassens,T., Sandoval,E., Isaksson,M., Lee,W., Becker,D., Laurent,M., Lu,J., Paden,C.R., Tong,S., MacCannell,D.
MW586316			Cook,P.W., Howard,D.T., Batra,D., Rambo-Martin,B.L., de Feo,E., Antico,J., Tran,C., Tolentino,M., Wickline,S., Gietzen,K., Sickler,B., Liu,J., Allen,E., Febbo,P., Galloway,S., Washington,N.L., White,S., Levan,G., Barrett,K.S., Cirulli,E., Bolze,A., Ascencio,A., Rivera-Garcia,C., Cho,R., Nguyen,J., Wang,S., Ramirez,J., Cassens,T., Sandoval,E., Isaksson,M., Lee,W., Becker,D., Laurent,M., Lu,J., Paden,C.R., Tong,S., MacCannell,D.
MW586317			Cook,P.W., Howard,D.T., Batra,D., Rambo-Martin,B.L., de Feo,E., Antico,J., Tran,C., Tolentino,M., Wickline,S., Gietzen,K., Sickler,B., Liu,J., Allen,E., Febbo,P., Galloway,S., Washington,N.L., White,S., Levan,G., Barrett,K.S., Cirulli,E., Bolze,A., Ascencio,A., Rivera-Garcia,C., Cho,R., Nguyen,J., Wang,S., Ramirez,J., Cassens,T., Sandoval,E., Isaksson,M., Lee,W., Becker,D., Laurent,M., Lu,J., Paden,C.R., Tong,S., MacCannell,D.
MW586318			Cook,P.W., Howard,D.T., Batra,D., Rambo-Martin,B.L., de Feo,E., Antico,J., Tran,C., Tolentino,M., Wickline,S., Gietzen,K., Sickler,B., Liu,J., Allen,E., Febbo,P., Galloway,S., Washington,N.L., White,S., Levan,G., Barrett,K.S., Cirulli,E., Bolze,A., Ascencio,A., Rivera-Garcia,C., Cho,R., Nguyen,J., Wang,S., Ramirez,J., Cassens,T., Sandoval,E., Isaksson,M., Lee,W., Becker,D., Laurent,M., Lu,J., Paden,C.R., Tong,S., MacCannell,D.
MW586320			Cook,P.W., Howard,D.T., Batra,D., Rambo-Martin,B.L., de Feo,E., Antico,J., Tran,C., Tolentino,M., Wickline,S., Gietzen,K., Sickler,B., Liu,J., Allen,E., Febbo,P., Galloway,S., Washington,N.L., White,S., Levan,G., Barrett,K.S., Cirulli,E., Bolze,A., Ascencio,A., Rivera-Garcia,C., Cho,R., Nguyen,J., Wang,S., Ramirez,J., Cassens,T., Sandoval,E., Isaksson,M., Lee,W., Becker,D., Laurent,M., Lu,J., Paden,C.R., Tong,S., MacCannell,D.
MW586321			Cook,P.W., Howard,D.T., Batra,D., Rambo-Martin,B.L., de Feo,E., Antico,J., Tran,C., Tolentino,M., Wickline,S., Gietzen,K., Sickler,B., Liu,J., Allen,E., Febbo,P., Galloway,S., Washington,N.L., White,S., Levan,G., Barrett,K.S., Cirulli,E., Bolze,A., Ascencio,A., Rivera-Garcia,C., Cho,R., Nguyen,J., Wang,S., Ramirez,J., Cassens,T., Sandoval,E., Isaksson,M., Lee,W., Becker,D., Laurent,M., Lu,J., Paden,C.R., Tong,S., MacCannell,D.
MW586322			Cook,P.W., Howard,D.T., Batra,D., Rambo-Martin,B.L., de Feo,E., Antico,J., Tran,C., Tolentino,M., Wickline,S., Gietzen,K., Sickler,B., Liu,J., Allen,E., Febbo,P., Galloway,S., Washington,N.L., White,S., Levan,G., Barrett,K.S., Cirulli,E., Bolze,A., Ascencio,A., Rivera-Garcia,C., Cho,R., Nguyen,J., Wang,S., Ramirez,J., Cassens,T., Sandoval,E., Isaksson,M., Lee,W., Becker,D., Laurent,M., Lu,J., Paden,C.R., Tong,S., MacCannell,D.
MW586323			Cook,P.W., Howard,D.T., Batra,D., Rambo-Martin,B.L., de Feo,E., Antico,J., Tran,C., Tolentino,M., Wickline,S., Gietzen,K., Sickler,B., Liu,J., Allen,E., Febbo,P., Galloway,S., Washington,N.L., White,S., Levan,G., Barrett,K.S., Cirulli,E., Bolze,A., Ascencio,A., Rivera-Garcia,C., Cho,R., Nguyen,J., Wang,S., Ramirez,J., Cassens,T., Sandoval,E., Isaksson,M., Lee,W., Becker,D., Laurent,M., Lu,J., Paden,C.R., Tong,S., MacCannell,D.
MW586324			Cook,P.W., Howard,D.T., Batra,D., Rambo-Martin,B.L., de Feo,E., Antico,J., Tran,C., Tolentino,M., Wickline,S., Gietzen,K., Sickler,B., Liu,J., Allen,E., Febbo,P., Galloway,S., Washington,N.L., White,S., Levan,G., Barrett,K.S., Cirulli,E., Bolze,A., Ascencio,A., Rivera-Garcia,C., Cho,R., Nguyen,J., Wang,S., Ramirez,J., Cassens,T., Sandoval,E., Isaksson,M., Lee,W., Becker,D., Laurent,M., Lu,J., Paden,C.R., Tong,S., MacCannell,D.
MW586325			Cook,P.W., Howard,D.T., Batra,D., Rambo-Martin,B.L., de Feo,E., Antico,J., Tran,C., Tolentino,M., Wickline,S., Gietzen,K., Sickler,B., Liu,J., Allen,E., Febbo,P., Galloway,S., Washington,N.L., White,S., Levan,G., Barrett,K.S., Cirulli,E., Bolze,A., Ascencio,A., Rivera-Garcia,C., Cho,R., Nguyen,J., Wang,S., Ramirez,J., Cassens,T., Sandoval,E., Isaksson,M., Lee,W., Becker,D., Laurent,M., Lu,J., Paden,C.R., Tong,S., MacCannell,D.
MW586326			Cook,P.W., Howard,D.T., Batra,D., Rambo-Martin,B.L., de Feo,E., Antico,J., Tran,C., Tolentino,M., Wickline,S., Gietzen,K., Sickler,B., Liu,J., Allen,E., Febbo,P., Galloway,S., Washington,N.L., White,S., Levan,G., Barrett,K.S., Cirulli,E., Bolze,A., Ascencio,A., Rivera-Garcia,C., Cho,R., Nguyen,J., Wang,S., Ramirez,J., Cassens,T., Sandoval,E., Isaksson,M., Lee,W., Becker,D., Laurent,M., Lu,J., Paden,C.R., Tong,S., MacCannell,D.
MW586327			Cook,P.W., Howard,D.T., Batra,D., Rambo-Martin,B.L., de Feo,E., Antico,J., Tran,C., Tolentino,M., Wickline,S., Gietzen,K., Sickler,B., Liu,J., Allen,E., Febbo,P., Galloway,S., Washington,N.L., White,S., Levan,G., Barrett,K.S., Cirulli,E., Bolze,A., Ascencio,A., Rivera-Garcia,C., Cho,R., Nguyen,J., Wang,S., Ramirez,J., Cassens,T., Sandoval,E., Isaksson,M., Lee,W., Becker,D., Laurent,M., Lu,J., Paden,C.R., Tong,S., MacCannell,D.
MW586328			Cook,P.W., Howard,D.T., Batra,D., Rambo-Martin,B.L., de Feo,E., Antico,J., Tran,C., Tolentino,M., Wickline,S., Gietzen,K., Sickler,B., Liu,J., Allen,E., Febbo,P., Galloway,S., Washington,N.L., White,S., Levan,G., Barrett,K.S., Cirulli,E., Bolze,A., Ascencio,A., Rivera-Garcia,C., Cho,R., Nguyen,J., Wang,S., Ramirez,J., Cassens,T., Sandoval,E., Isaksson,M., Lee,W., Becker,D., Laurent,M., Lu,J., Paden,C.R., Tong,S., MacCannell,D.
MW586329			Cook,P.W., Howard,D.T., Batra,D., Rambo-Martin,B.L., de Feo,E., Antico,J., Tran,C., Tolentino,M., Wickline,S., Gietzen,K., Sickler,B., Liu,J., Allen,E., Febbo,P., Galloway,S., Washington,N.L., White,S., Levan,G., Barrett,K.S., Cirulli,E., Bolze,A., Ascencio,A., Rivera-Garcia,C., Cho,R., Nguyen,J., Wang,S., Ramirez,J., Cassens,T., Sandoval,E., Isaksson,M., Lee,W., Becker,D., Laurent,M., Lu,J., Paden,C.R., Tong,S., MacCannell,D.
MW586330			Cook,P.W., Howard,D.T., Batra,D., Rambo-Martin,B.L., de Feo,E., Antico,J., Tran,C., Tolentino,M., Wickline,S., Gietzen,K., Sickler,B., Liu,J., Allen,E., Febbo,P., Galloway,S., Washington,N.L., White,S., Levan,G., Barrett,K.S., Cirulli,E., Bolze,A., Ascencio,A., Rivera-Garcia,C., Cho,R., Nguyen,J., Wang,S., Ramirez,J., Cassens,T., Sandoval,E., Isaksson,M., Lee,W., Becker,D., Laurent,M., Lu,J., Paden,C.R., Tong,S., MacCannell,D.
MW586331			Cook,P.W., Howard,D.T., Batra,D., Rambo-Martin,B.L., de Feo,E., Antico,J., Tran,C., Tolentino,M., Wickline,S., Gietzen,K., Sickler,B., Liu,J., Allen,E., Febbo,P., Galloway,S., Washington,N.L., White,S., Levan,G., Barrett,K.S., Cirulli,E., Bolze,A., Ascencio,A., Rivera-Garcia,C., Cho,R., Nguyen,J., Wang,S., Ramirez,J., Cassens,T., Sandoval,E., Isaksson,M., Lee,W., Becker,D., Laurent,M., Lu,J., Paden,C.R., Tong,S., MacCannell,D.
MW586332			Cook,P.W., Howard,D.T., Batra,D., Rambo-Martin,B.L., de Feo,E., Antico,J., Tran,C., Tolentino,M., Wickline,S., Gietzen,K., Sickler,B., Liu,J., Allen,E., Febbo,P., Galloway,S., Washington,N.L., White,S., Levan,G., Barrett,K.S., Cirulli,E., Bolze,A., Ascencio,A., Rivera-Garcia,C., Cho,R., Nguyen,J., Wang,S., Ramirez,J., Cassens,T., Sandoval,E., Isaksson,M., Lee,W., Becker,D., Laurent,M., Lu,J., Paden,C.R., Tong,S., MacCannell,D.
MW586333			Cook,P.W., Howard,D.T., Batra,D., Rambo-Martin,B.L., de Feo,E., Antico,J., Tran,C., Tolentino,M., Wickline,S., Gietzen,K., Sickler,B., Liu,J., Allen,E., Febbo,P., Galloway,S., Washington,N.L., White,S., Levan,G., Barrett,K.S., Cirulli,E., Bolze,A., Ascencio,A., Rivera-Garcia,C., Cho,R., Nguyen,J., Wang,S., Ramirez,J., Cassens,T., Sandoval,E., Isaksson,M., Lee,W., Becker,D., Laurent,M., Lu,J., Paden,C.R., Tong,S., MacCannell,D.
MW586334			Cook,P.W., Howard,D.T., Batra,D., Rambo-Martin,B.L., de Feo,E., Antico,J., Tran,C., Tolentino,M., Wickline,S., Gietzen,K., Sickler,B., Liu,J., Allen,E., Febbo,P., Galloway,S., Washington,N.L., White,S., Levan,G., Barrett,K.S., Cirulli,E., Bolze,A., Ascencio,A., Rivera-Garcia,C., Cho,R., Nguyen,J., Wang,S., Ramirez,J., Cassens,T., Sandoval,E., Isaksson,M., Lee,W., Becker,D., Laurent,M., Lu,J., Paden,C.R., Tong,S., MacCannell,D.
MW586335			Cook,P.W., Howard,D.T., Batra,D., Rambo-Martin,B.L., de Feo,E., Antico,J., Tran,C., Tolentino,M., Wickline,S., Gietzen,K., Sickler,B., Liu,J., Allen,E., Febbo,P., Galloway,S., Washington,N.L., White,S., Levan,G., Barrett,K.S., Cirulli,E., Bolze,A., Ascencio,A., Rivera-Garcia,C., Cho,R., Nguyen,J., Wang,S., Ramirez,J., Cassens,T., Sandoval,E., Isaksson,M., Lee,W., Becker,D., Laurent,M., Lu,J., Paden,C.R., Tong,S., MacCannell,D.
MW586336			Cook,P.W., Howard,D.T., Batra,D., Rambo-Martin,B.L., de Feo,E., Antico,J., Tran,C., Tolentino,M., Wickline,S., Gietzen,K., Sickler,B., Liu,J., Allen,E., Febbo,P., Galloway,S., Washington,N.L., White,S., Levan,G., Barrett,K.S., Cirulli,E., Bolze,A., Ascencio,A., Rivera-Garcia,C., Cho,R., Nguyen,J., Wang,S., Ramirez,J., Cassens,T., Sandoval,E., Isaksson,M., Lee,W., Becker,D., Laurent,M., Lu,J., Paden,C.R., Tong,S., MacCannell,D.
MW586337			Cook,P.W., Howard,D.T., Batra,D., Rambo-Martin,B.L., de Feo,E., Antico,J., Tran,C., Tolentino,M., Wickline,S., Gietzen,K., Sickler,B., Liu,J., Allen,E., Febbo,P., Galloway,S., Washington,N.L., White,S., Levan,G., Barrett,K.S., Cirulli,E., Bolze,A., Ascencio,A., Rivera-Garcia,C., Cho,R., Nguyen,J., Wang,S., Ramirez,J., Cassens,T., Sandoval,E., Isaksson,M., Lee,W., Becker,D., Laurent,M., Lu,J., Paden,C.R., Tong,S., MacCannell,D.
MW586338			Cook,P.W., Howard,D.T., Batra,D., Rambo-Martin,B.L., de Feo,E., Antico,J., Tran,C., Tolentino,M., Wickline,S., Gietzen,K., Sickler,B., Liu,J., Allen,E., Febbo,P., Galloway,S., Washington,N.L., White,S., Levan,G., Barrett,K.S., Cirulli,E., Bolze,A., Ascencio,A., Rivera-Garcia,C., Cho,R., Nguyen,J., Wang,S., Ramirez,J., Cassens,T., Sandoval,E., Isaksson,M., Lee,W., Becker,D., Laurent,M., Lu,J., Paden,C.R., Tong,S., MacCannell,D.
MW586339			Cook,P.W., Howard,D.T., Batra,D., Rambo-Martin,B.L., de Feo,E., Antico,J., Tran,C., Tolentino,M., Wickline,S., Gietzen,K., Sickler,B., Liu,J., Allen,E., Febbo,P., Galloway,S., Washington,N.L., White,S., Levan,G., Barrett,K.S., Cirulli,E., Bolze,A., Ascencio,A., Rivera-Garcia,C., Cho,R., Nguyen,J., Wang,S., Ramirez,J., Cassens,T., Sandoval,E., Isaksson,M., Lee,W., Becker,D., Laurent,M., Lu,J., Paden,C.R., Tong,S., MacCannell,D.
MW586340			Cook,P.W., Howard,D.T., Batra,D., Rambo-Martin,B.L., de Feo,E., Antico,J., Tran,C., Tolentino,M., Wickline,S., Gietzen,K., Sickler,B., Liu,J., Allen,E., Febbo,P., Galloway,S., Washington,N.L., White,S., Levan,G., Barrett,K.S., Cirulli,E., Bolze,A., Ascencio,A., Rivera-Garcia,C., Cho,R., Nguyen,J., Wang,S., Ramirez,J., Cassens,T., Sandoval,E., Isaksson,M., Lee,W., Becker,D., Laurent,M., Lu,J., Paden,C.R., Tong,S., MacCannell,D.
MW586341			Cook,P.W., Howard,D.T., Batra,D., Rambo-Martin,B.L., de Feo,E., Antico,J., Tran,C., Tolentino,M., Wickline,S., Gietzen,K., Sickler,B., Liu,J., Allen,E., Febbo,P., Galloway,S., Washington,N.L., White,S., Levan,G., Barrett,K.S., Cirulli,E., Bolze,A., Ascencio,A., Rivera-Garcia,C., Cho,R., Nguyen,J., Wang,S., Ramirez,J., Cassens,T., Sandoval,E., Isaksson,M., Lee,W., Becker,D., Laurent,M., Lu,J., Paden,C.R., Tong,S., MacCannell,D.
MW586342			Cook,P.W., Howard,D.T., Batra,D., Rambo-Martin,B.L., de Feo,E., Antico,J., Tran,C., Tolentino,M., Wickline,S., Gietzen,K., Sickler,B., Liu,J., Allen,E., Febbo,P., Galloway,S., Washington,N.L., White,S., Levan,G., Barrett,K.S., Cirulli,E., Bolze,A., Ascencio,A., Rivera-Garcia,C., Cho,R., Nguyen,J., Wang,S., Ramirez,J., Cassens,T., Sandoval,E., Isaksson,M., Lee,W., Becker,D., Laurent,M., Lu,J., Paden,C.R., Tong,S., MacCannell,D.
MW586343			Cook,P.W., Howard,D.T., Batra,D., Rambo-Martin,B.L., de Feo,E., Antico,J., Tran,C., Tolentino,M., Wickline,S., Gietzen,K., Sickler,B., Liu,J., Allen,E., Febbo,P., Galloway,S., Washington,N.L., White,S., Levan,G., Barrett,K.S., Cirulli,E., Bolze,A., Ascencio,A., Rivera-Garcia,C., Cho,R., Nguyen,J., Wang,S., Ramirez,J., Cassens,T., Sandoval,E., Isaksson,M., Lee,W., Becker,D., Laurent,M., Lu,J., Paden,C.R., Tong,S., MacCannell,D.
MW586345			Cook,P.W., Howard,D.T., Batra,D., Rambo-Martin,B.L., de Feo,E., Antico,J., Tran,C., Tolentino,M., Wickline,S., Gietzen,K., Sickler,B., Liu,J., Allen,E., Febbo,P., Galloway,S., Washington,N.L., White,S., Levan,G., Barrett,K.S., Cirulli,E., Bolze,A., Ascencio,A., Rivera-Garcia,C., Cho,R., Nguyen,J., Wang,S., Ramirez,J., Cassens,T., Sandoval,E., Isaksson,M., Lee,W., Becker,D., Laurent,M., Lu,J., Paden,C.R., Tong,S., MacCannell,D.
MW586346			Cook,P.W., Howard,D.T., Batra,D., Rambo-Martin,B.L., de Feo,E., Antico,J., Tran,C., Tolentino,M., Wickline,S., Gietzen,K., Sickler,B., Liu,J., Allen,E., Febbo,P., Galloway,S., Washington,N.L., White,S., Levan,G., Barrett,K.S., Cirulli,E., Bolze,A., Ascencio,A., Rivera-Garcia,C., Cho,R., Nguyen,J., Wang,S., Ramirez,J., Cassens,T., Sandoval,E., Isaksson,M., Lee,W., Becker,D., Laurent,M., Lu,J., Paden,C.R., Tong,S., MacCannell,D.
MW586348			Cook,P.W., Howard,D.T., Batra,D., Rambo-Martin,B.L., de Feo,E., Antico,J., Tran,C., Tolentino,M., Wickline,S., Gietzen,K., Sickler,B., Liu,J., Allen,E., Febbo,P., Galloway,S., Washington,N.L., White,S., Levan,G., Barrett,K.S., Cirulli,E., Bolze,A., Ascencio,A., Rivera-Garcia,C., Cho,R., Nguyen,J., Wang,S., Ramirez,J., Cassens,T., Sandoval,E., Isaksson,M., Lee,W., Becker,D., Laurent,M., Lu,J., Paden,C.R., Tong,S., MacCannell,D.
MW586349			Cook,P.W., Howard,D.T., Batra,D., Rambo-Martin,B.L., de Feo,E., Antico,J., Tran,C., Tolentino,M., Wickline,S., Gietzen,K., Sickler,B., Liu,J., Allen,E., Febbo,P., Galloway,S., Washington,N.L., White,S., Levan,G., Barrett,K.S., Cirulli,E., Bolze,A., Ascencio,A., Rivera-Garcia,C., Cho,R., Nguyen,J., Wang,S., Ramirez,J., Cassens,T., Sandoval,E., Isaksson,M., Lee,W., Becker,D., Laurent,M., Lu,J., Paden,C.R., Tong,S., MacCannell,D.
MW586352			Cook,P.W., Howard,D.T., Batra,D., Rambo-Martin,B.L., de Feo,E., Antico,J., Tran,C., Tolentino,M., Wickline,S., Gietzen,K., Sickler,B., Liu,J., Allen,E., Febbo,P., Galloway,S., Washington,N.L., White,S., Levan,G., Barrett,K.S., Cirulli,E., Bolze,A., Ascencio,A., Rivera-Garcia,C., Cho,R., Nguyen,J., Wang,S., Ramirez,J., Cassens,T., Sandoval,E., Isaksson,M., Lee,W., Becker,D., Laurent,M., Lu,J., Paden,C.R., Tong,S., MacCannell,D.
MW586353			Cook,P.W., Howard,D.T., Batra,D., Rambo-Martin,B.L., de Feo,E., Antico,J., Tran,C., Tolentino,M., Wickline,S., Gietzen,K., Sickler,B., Liu,J., Allen,E., Febbo,P., Galloway,S., Washington,N.L., White,S., Levan,G., Barrett,K.S., Cirulli,E., Bolze,A., Ascencio,A., Rivera-Garcia,C., Cho,R., Nguyen,J., Wang,S., Ramirez,J., Cassens,T., Sandoval,E., Isaksson,M., Lee,W., Becker,D., Laurent,M., Lu,J., Paden,C.R., Tong,S., MacCannell,D.
MW586354			Cook,P.W., Howard,D.T., Batra,D., Rambo-Martin,B.L., de Feo,E., Antico,J., Tran,C., Tolentino,M., Wickline,S., Gietzen,K., Sickler,B., Liu,J., Allen,E., Febbo,P., Galloway,S., Washington,N.L., White,S., Levan,G., Barrett,K.S., Cirulli,E., Bolze,A., Ascencio,A., Rivera-Garcia,C., Cho,R., Nguyen,J., Wang,S., Ramirez,J., Cassens,T., Sandoval,E., Isaksson,M., Lee,W., Becker,D., Laurent,M., Lu,J., Paden,C.R., Tong,S., MacCannell,D.
MW586356			Cook,P.W., Howard,D.T., Batra,D., Rambo-Martin,B.L., de Feo,E., Antico,J., Tran,C., Tolentino,M., Wickline,S., Gietzen,K., Sickler,B., Liu,J., Allen,E., Febbo,P., Galloway,S., Washington,N.L., White,S., Levan,G., Barrett,K.S., Cirulli,E., Bolze,A., Ascencio,A., Rivera-Garcia,C., Cho,R., Nguyen,J., Wang,S., Ramirez,J., Cassens,T., Sandoval,E., Isaksson,M., Lee,W., Becker,D., Laurent,M., Lu,J., Paden,C.R., Tong,S., MacCannell,D.
MW586357			Cook,P.W., Howard,D.T., Batra,D., Rambo-Martin,B.L., de Feo,E., Antico,J., Tran,C., Tolentino,M., Wickline,S., Gietzen,K., Sickler,B., Liu,J., Allen,E., Febbo,P., Galloway,S., Washington,N.L., White,S., Levan,G., Barrett,K.S., Cirulli,E., Bolze,A., Ascencio,A., Rivera-Garcia,C., Cho,R., Nguyen,J., Wang,S., Ramirez,J., Cassens,T., Sandoval,E., Isaksson,M., Lee,W., Becker,D., Laurent,M., Lu,J., Paden,C.R., Tong,S., MacCannell,D.
MW586358			Cook,P.W., Howard,D.T., Batra,D., Rambo-Martin,B.L., de Feo,E., Antico,J., Tran,C., Tolentino,M., Wickline,S., Gietzen,K., Sickler,B., Liu,J., Allen,E., Febbo,P., Galloway,S., Washington,N.L., White,S., Levan,G., Barrett,K.S., Cirulli,E., Bolze,A., Ascencio,A., Rivera-Garcia,C., Cho,R., Nguyen,J., Wang,S., Ramirez,J., Cassens,T., Sandoval,E., Isaksson,M., Lee,W., Becker,D., Laurent,M., Lu,J., Paden,C.R., Tong,S., MacCannell,D.
MW586359			Cook,P.W., Howard,D.T., Batra,D., Rambo-Martin,B.L., de Feo,E., Antico,J., Tran,C., Tolentino,M., Wickline,S., Gietzen,K., Sickler,B., Liu,J., Allen,E., Febbo,P., Galloway,S., Washington,N.L., White,S., Levan,G., Barrett,K.S., Cirulli,E., Bolze,A., Ascencio,A., Rivera-Garcia,C., Cho,R., Nguyen,J., Wang,S., Ramirez,J., Cassens,T., Sandoval,E., Isaksson,M., Lee,W., Becker,D., Laurent,M., Lu,J., Paden,C.R., Tong,S., MacCannell,D.
MW586360			Cook,P.W., Howard,D.T., Batra,D., Rambo-Martin,B.L., de Feo,E., Antico,J., Tran,C., Tolentino,M., Wickline,S., Gietzen,K., Sickler,B., Liu,J., Allen,E., Febbo,P., Galloway,S., Washington,N.L., White,S., Levan,G., Barrett,K.S., Cirulli,E., Bolze,A., Ascencio,A., Rivera-Garcia,C., Cho,R., Nguyen,J., Wang,S., Ramirez,J., Cassens,T., Sandoval,E., Isaksson,M., Lee,W., Becker,D., Laurent,M., Lu,J., Paden,C.R., Tong,S., MacCannell,D.
MW586361			Cook,P.W., Howard,D.T., Batra,D., Rambo-Martin,B.L., de Feo,E., Antico,J., Tran,C., Tolentino,M., Wickline,S., Gietzen,K., Sickler,B., Liu,J., Allen,E., Febbo,P., Galloway,S., Washington,N.L., White,S., Levan,G., Barrett,K.S., Cirulli,E., Bolze,A., Ascencio,A., Rivera-Garcia,C., Cho,R., Nguyen,J., Wang,S., Ramirez,J., Cassens,T., Sandoval,E., Isaksson,M., Lee,W., Becker,D., Laurent,M., Lu,J., Paden,C.R., Tong,S., MacCannell,D.
MW586362			Cook,P.W., Howard,D.T., Batra,D., Rambo-Martin,B.L., de Feo,E., Antico,J., Tran,C., Tolentino,M., Wickline,S., Gietzen,K., Sickler,B., Liu,J., Allen,E., Febbo,P., Galloway,S., Washington,N.L., White,S., Levan,G., Barrett,K.S., Cirulli,E., Bolze,A., Ascencio,A., Rivera-Garcia,C., Cho,R., Nguyen,J., Wang,S., Ramirez,J., Cassens,T., Sandoval,E., Isaksson,M., Lee,W., Becker,D., Laurent,M., Lu,J., Paden,C.R., Tong,S., MacCannell,D.
MW586363			Cook,P.W., Howard,D.T., Batra,D., Rambo-Martin,B.L., de Feo,E., Antico,J., Tran,C., Tolentino,M., Wickline,S., Gietzen,K., Sickler,B., Liu,J., Allen,E., Febbo,P., Galloway,S., Washington,N.L., White,S., Levan,G., Barrett,K.S., Cirulli,E., Bolze,A., Ascencio,A., Rivera-Garcia,C., Cho,R., Nguyen,J., Wang,S., Ramirez,J., Cassens,T., Sandoval,E., Isaksson,M., Lee,W., Becker,D., Laurent,M., Lu,J., Paden,C.R., Tong,S., MacCannell,D.
MW586365			Cook,P.W., Howard,D.T., Batra,D., Rambo-Martin,B.L., de Feo,E., Antico,J., Tran,C., Tolentino,M., Wickline,S., Gietzen,K., Sickler,B., Liu,J., Allen,E., Febbo,P., Galloway,S., Washington,N.L., White,S., Levan,G., Barrett,K.S., Cirulli,E., Bolze,A., Ascencio,A., Rivera-Garcia,C., Cho,R., Nguyen,J., Wang,S., Ramirez,J., Cassens,T., Sandoval,E., Isaksson,M., Lee,W., Becker,D., Laurent,M., Lu,J., Paden,C.R., Tong,S., MacCannell,D.
MW586366			Cook,P.W., Howard,D.T., Batra,D., Rambo-Martin,B.L., de Feo,E., Antico,J., Tran,C., Tolentino,M., Wickline,S., Gietzen,K., Sickler,B., Liu,J., Allen,E., Febbo,P., Galloway,S., Washington,N.L., White,S., Levan,G., Barrett,K.S., Cirulli,E., Bolze,A., Ascencio,A., Rivera-Garcia,C., Cho,R., Nguyen,J., Wang,S., Ramirez,J., Cassens,T., Sandoval,E., Isaksson,M., Lee,W., Becker,D., Laurent,M., Lu,J., Paden,C.R., Tong,S., MacCannell,D.
MW586367			Cook,P.W., Howard,D.T., Batra,D., Rambo-Martin,B.L., de Feo,E., Antico,J., Tran,C., Tolentino,M., Wickline,S., Gietzen,K., Sickler,B., Liu,J., Allen,E., Febbo,P., Galloway,S., Washington,N.L., White,S., Levan,G., Barrett,K.S., Cirulli,E., Bolze,A., Ascencio,A., Rivera-Garcia,C., Cho,R., Nguyen,J., Wang,S., Ramirez,J., Cassens,T., Sandoval,E., Isaksson,M., Lee,W., Becker,D., Laurent,M., Lu,J., Paden,C.R., Tong,S., MacCannell,D.
MW586368			Cook,P.W., Howard,D.T., Batra,D., Rambo-Martin,B.L., de Feo,E., Antico,J., Tran,C., Tolentino,M., Wickline,S., Gietzen,K., Sickler,B., Liu,J., Allen,E., Febbo,P., Galloway,S., Washington,N.L., White,S., Levan,G., Barrett,K.S., Cirulli,E., Bolze,A., Ascencio,A., Rivera-Garcia,C., Cho,R., Nguyen,J., Wang,S., Ramirez,J., Cassens,T., Sandoval,E., Isaksson,M., Lee,W., Becker,D., Laurent,M., Lu,J., Paden,C.R., Tong,S., MacCannell,D.
MW586369			Cook,P.W., Howard,D.T., Batra,D., Rambo-Martin,B.L., de Feo,E., Antico,J., Tran,C., Tolentino,M., Wickline,S., Gietzen,K., Sickler,B., Liu,J., Allen,E., Febbo,P., Galloway,S., Washington,N.L., White,S., Levan,G., Barrett,K.S., Cirulli,E., Bolze,A., Ascencio,A., Rivera-Garcia,C., Cho,R., Nguyen,J., Wang,S., Ramirez,J., Cassens,T., Sandoval,E., Isaksson,M., Lee,W., Becker,D., Laurent,M., Lu,J., Paden,C.R., Tong,S., MacCannell,D.
MW586372			Cook,P.W., Howard,D.T., Batra,D., Rambo-Martin,B.L., de Feo,E., Antico,J., Tran,C., Tolentino,M., Wickline,S., Gietzen,K., Sickler,B., Liu,J., Allen,E., Febbo,P., Galloway,S., Washington,N.L., White,S., Levan,G., Barrett,K.S., Cirulli,E., Bolze,A., Ascencio,A., Rivera-Garcia,C., Cho,R., Nguyen,J., Wang,S., Ramirez,J., Cassens,T., Sandoval,E., Isaksson,M., Lee,W., Becker,D., Laurent,M., Lu,J., Paden,C.R., Tong,S., MacCannell,D.
MW586373			Cook,P.W., Howard,D.T., Batra,D., Rambo-Martin,B.L., de Feo,E., Antico,J., Tran,C., Tolentino,M., Wickline,S., Gietzen,K., Sickler,B., Liu,J., Allen,E., Febbo,P., Galloway,S., Washington,N.L., White,S., Levan,G., Barrett,K.S., Cirulli,E., Bolze,A., Ascencio,A., Rivera-Garcia,C., Cho,R., Nguyen,J., Wang,S., Ramirez,J., Cassens,T., Sandoval,E., Isaksson,M., Lee,W., Becker,D., Laurent,M., Lu,J., Paden,C.R., Tong,S., MacCannell,D.
MW586374			Cook,P.W., Howard,D.T., Batra,D., Rambo-Martin,B.L., de Feo,E., Antico,J., Tran,C., Tolentino,M., Wickline,S., Gietzen,K., Sickler,B., Liu,J., Allen,E., Febbo,P., Galloway,S., Washington,N.L., White,S., Levan,G., Barrett,K.S., Cirulli,E., Bolze,A., Ascencio,A., Rivera-Garcia,C., Cho,R., Nguyen,J., Wang,S., Ramirez,J., Cassens,T., Sandoval,E., Isaksson,M., Lee,W., Becker,D., Laurent,M., Lu,J., Paden,C.R., Tong,S., MacCannell,D.
MW586375			Cook,P.W., Howard,D.T., Batra,D., Rambo-Martin,B.L., de Feo,E., Antico,J., Tran,C., Tolentino,M., Wickline,S., Gietzen,K., Sickler,B., Liu,J., Allen,E., Febbo,P., Galloway,S., Washington,N.L., White,S., Levan,G., Barrett,K.S., Cirulli,E., Bolze,A., Ascencio,A., Rivera-Garcia,C., Cho,R., Nguyen,J., Wang,S., Ramirez,J., Cassens,T., Sandoval,E., Isaksson,M., Lee,W., Becker,D., Laurent,M., Lu,J., Paden,C.R., Tong,S., MacCannell,D.
MW586376			Cook,P.W., Howard,D.T., Batra,D., Rambo-Martin,B.L., de Feo,E., Antico,J., Tran,C., Tolentino,M., Wickline,S., Gietzen,K., Sickler,B., Liu,J., Allen,E., Febbo,P., Galloway,S., Washington,N.L., White,S., Levan,G., Barrett,K.S., Cirulli,E., Bolze,A., Ascencio,A., Rivera-Garcia,C., Cho,R., Nguyen,J., Wang,S., Ramirez,J., Cassens,T., Sandoval,E., Isaksson,M., Lee,W., Becker,D., Laurent,M., Lu,J., Paden,C.R., Tong,S., MacCannell,D.
MW586377			Cook,P.W., Howard,D.T., Batra,D., Rambo-Martin,B.L., de Feo,E., Antico,J., Tran,C., Tolentino,M., Wickline,S., Gietzen,K., Sickler,B., Liu,J., Allen,E., Febbo,P., Galloway,S., Washington,N.L., White,S., Levan,G., Barrett,K.S., Cirulli,E., Bolze,A., Ascencio,A., Rivera-Garcia,C., Cho,R., Nguyen,J., Wang,S., Ramirez,J., Cassens,T., Sandoval,E., Isaksson,M., Lee,W., Becker,D., Laurent,M., Lu,J., Paden,C.R., Tong,S., MacCannell,D.
MW586378			Cook,P.W., Howard,D.T., Batra,D., Rambo-Martin,B.L., de Feo,E., Antico,J., Tran,C., Tolentino,M., Wickline,S., Gietzen,K., Sickler,B., Liu,J., Allen,E., Febbo,P., Galloway,S., Washington,N.L., White,S., Levan,G., Barrett,K.S., Cirulli,E., Bolze,A., Ascencio,A., Rivera-Garcia,C., Cho,R., Nguyen,J., Wang,S., Ramirez,J., Cassens,T., Sandoval,E., Isaksson,M., Lee,W., Becker,D., Laurent,M., Lu,J., Paden,C.R., Tong,S., MacCannell,D.
MW586379			Cook,P.W., Howard,D.T., Batra,D., Rambo-Martin,B.L., de Feo,E., Antico,J., Tran,C., Tolentino,M., Wickline,S., Gietzen,K., Sickler,B., Liu,J., Allen,E., Febbo,P., Galloway,S., Washington,N.L., White,S., Levan,G., Barrett,K.S., Cirulli,E., Bolze,A., Ascencio,A., Rivera-Garcia,C., Cho,R., Nguyen,J., Wang,S., Ramirez,J., Cassens,T., Sandoval,E., Isaksson,M., Lee,W., Becker,D., Laurent,M., Lu,J., Paden,C.R., Tong,S., MacCannell,D.
MW586380			Cook,P.W., Howard,D.T., Batra,D., Rambo-Martin,B.L., de Feo,E., Antico,J., Tran,C., Tolentino,M., Wickline,S., Gietzen,K., Sickler,B., Liu,J., Allen,E., Febbo,P., Galloway,S., Washington,N.L., White,S., Levan,G., Barrett,K.S., Cirulli,E., Bolze,A., Ascencio,A., Rivera-Garcia,C., Cho,R., Nguyen,J., Wang,S., Ramirez,J., Cassens,T., Sandoval,E., Isaksson,M., Lee,W., Becker,D., Laurent,M., Lu,J., Paden,C.R., Tong,S., MacCannell,D.
MW586381			Cook,P.W., Howard,D.T., Batra,D., Rambo-Martin,B.L., de Feo,E., Antico,J., Tran,C., Tolentino,M., Wickline,S., Gietzen,K., Sickler,B., Liu,J., Allen,E., Febbo,P., Galloway,S., Washington,N.L., White,S., Levan,G., Barrett,K.S., Cirulli,E., Bolze,A., Ascencio,A., Rivera-Garcia,C., Cho,R., Nguyen,J., Wang,S., Ramirez,J., Cassens,T., Sandoval,E., Isaksson,M., Lee,W., Becker,D., Laurent,M., Lu,J., Paden,C.R., Tong,S., MacCannell,D.
MW586382			Cook,P.W., Howard,D.T., Batra,D., Rambo-Martin,B.L., de Feo,E., Antico,J., Tran,C., Tolentino,M., Wickline,S., Gietzen,K., Sickler,B., Liu,J., Allen,E., Febbo,P., Galloway,S., Washington,N.L., White,S., Levan,G., Barrett,K.S., Cirulli,E., Bolze,A., Ascencio,A., Rivera-Garcia,C., Cho,R., Nguyen,J., Wang,S., Ramirez,J., Cassens,T., Sandoval,E., Isaksson,M., Lee,W., Becker,D., Laurent,M., Lu,J., Paden,C.R., Tong,S., MacCannell,D.
MW586383			Cook,P.W., Howard,D.T., Batra,D., Rambo-Martin,B.L., de Feo,E., Antico,J., Tran,C., Tolentino,M., Wickline,S., Gietzen,K., Sickler,B., Liu,J., Allen,E., Febbo,P., Galloway,S., Washington,N.L., White,S., Levan,G., Barrett,K.S., Cirulli,E., Bolze,A., Ascencio,A., Rivera-Garcia,C., Cho,R., Nguyen,J., Wang,S., Ramirez,J., Cassens,T., Sandoval,E., Isaksson,M., Lee,W., Becker,D., Laurent,M., Lu,J., Paden,C.R., Tong,S., MacCannell,D.
MW586384			Cook,P.W., Howard,D.T., Batra,D., Rambo-Martin,B.L., de Feo,E., Antico,J., Tran,C., Tolentino,M., Wickline,S., Gietzen,K., Sickler,B., Liu,J., Allen,E., Febbo,P., Galloway,S., Washington,N.L., White,S., Levan,G., Barrett,K.S., Cirulli,E., Bolze,A., Ascencio,A., Rivera-Garcia,C., Cho,R., Nguyen,J., Wang,S., Ramirez,J., Cassens,T., Sandoval,E., Isaksson,M., Lee,W., Becker,D., Laurent,M., Lu,J., Paden,C.R., Tong,S., MacCannell,D.
MW586385			Cook,P.W., Howard,D.T., Batra,D., Rambo-Martin,B.L., de Feo,E., Antico,J., Tran,C., Tolentino,M., Wickline,S., Gietzen,K., Sickler,B., Liu,J., Allen,E., Febbo,P., Galloway,S., Washington,N.L., White,S., Levan,G., Barrett,K.S., Cirulli,E., Bolze,A., Ascencio,A., Rivera-Garcia,C., Cho,R., Nguyen,J., Wang,S., Ramirez,J., Cassens,T., Sandoval,E., Isaksson,M., Lee,W., Becker,D., Laurent,M., Lu,J., Paden,C.R., Tong,S., MacCannell,D.
MW586386			Cook,P.W., Howard,D.T., Batra,D., Rambo-Martin,B.L., de Feo,E., Antico,J., Tran,C., Tolentino,M., Wickline,S., Gietzen,K., Sickler,B., Liu,J., Allen,E., Febbo,P., Galloway,S., Washington,N.L., White,S., Levan,G., Barrett,K.S., Cirulli,E., Bolze,A., Ascencio,A., Rivera-Garcia,C., Cho,R., Nguyen,J., Wang,S., Ramirez,J., Cassens,T., Sandoval,E., Isaksson,M., Lee,W., Becker,D., Laurent,M., Lu,J., Paden,C.R., Tong,S., MacCannell,D.
MW586387			Cook,P.W., Howard,D.T., Batra,D., Rambo-Martin,B.L., de Feo,E., Antico,J., Tran,C., Tolentino,M., Wickline,S., Gietzen,K., Sickler,B., Liu,J., Allen,E., Febbo,P., Galloway,S., Washington,N.L., White,S., Levan,G., Barrett,K.S., Cirulli,E., Bolze,A., Ascencio,A., Rivera-Garcia,C., Cho,R., Nguyen,J., Wang,S., Ramirez,J., Cassens,T., Sandoval,E., Isaksson,M., Lee,W., Becker,D., Laurent,M., Lu,J., Paden,C.R., Tong,S., MacCannell,D.
MW586388			Cook,P.W., Howard,D.T., Batra,D., Rambo-Martin,B.L., de Feo,E., Antico,J., Tran,C., Tolentino,M., Wickline,S., Gietzen,K., Sickler,B., Liu,J., Allen,E., Febbo,P., Galloway,S., Washington,N.L., White,S., Levan,G., Barrett,K.S., Cirulli,E., Bolze,A., Ascencio,A., Rivera-Garcia,C., Cho,R., Nguyen,J., Wang,S., Ramirez,J., Cassens,T., Sandoval,E., Isaksson,M., Lee,W., Becker,D., Laurent,M., Lu,J., Paden,C.R., Tong,S., MacCannell,D.
MW586389			Cook,P.W., Howard,D.T., Batra,D., Rambo-Martin,B.L., de Feo,E., Antico,J., Tran,C., Tolentino,M., Wickline,S., Gietzen,K., Sickler,B., Liu,J., Allen,E., Febbo,P., Galloway,S., Washington,N.L., White,S., Levan,G., Barrett,K.S., Cirulli,E., Bolze,A., Ascencio,A., Rivera-Garcia,C., Cho,R., Nguyen,J., Wang,S., Ramirez,J., Cassens,T., Sandoval,E., Isaksson,M., Lee,W., Becker,D., Laurent,M., Lu,J., Paden,C.R., Tong,S., MacCannell,D.
MW586390			Cook,P.W., Howard,D.T., Batra,D., Rambo-Martin,B.L., de Feo,E., Antico,J., Tran,C., Tolentino,M., Wickline,S., Gietzen,K., Sickler,B., Liu,J., Allen,E., Febbo,P., Galloway,S., Washington,N.L., White,S., Levan,G., Barrett,K.S., Cirulli,E., Bolze,A., Ascencio,A., Rivera-Garcia,C., Cho,R., Nguyen,J., Wang,S., Ramirez,J., Cassens,T., Sandoval,E., Isaksson,M., Lee,W., Becker,D., Laurent,M., Lu,J., Paden,C.R., Tong,S., MacCannell,D.
MW586391			Cook,P.W., Howard,D.T., Batra,D., Rambo-Martin,B.L., de Feo,E., Antico,J., Tran,C., Tolentino,M., Wickline,S., Gietzen,K., Sickler,B., Liu,J., Allen,E., Febbo,P., Galloway,S., Washington,N.L., White,S., Levan,G., Barrett,K.S., Cirulli,E., Bolze,A., Ascencio,A., Rivera-Garcia,C., Cho,R., Nguyen,J., Wang,S., Ramirez,J., Cassens,T., Sandoval,E., Isaksson,M., Lee,W., Becker,D., Laurent,M., Lu,J., Paden,C.R., Tong,S., MacCannell,D.
MW586392			Cook,P.W., Howard,D.T., Batra,D., Rambo-Martin,B.L., de Feo,E., Antico,J., Tran,C., Tolentino,M., Wickline,S., Gietzen,K., Sickler,B., Liu,J., Allen,E., Febbo,P., Galloway,S., Washington,N.L., White,S., Levan,G., Barrett,K.S., Cirulli,E., Bolze,A., Ascencio,A., Rivera-Garcia,C., Cho,R., Nguyen,J., Wang,S., Ramirez,J., Cassens,T., Sandoval,E., Isaksson,M., Lee,W., Becker,D., Laurent,M., Lu,J., Paden,C.R., Tong,S., MacCannell,D.
MW586393			Cook,P.W., Howard,D.T., Batra,D., Rambo-Martin,B.L., de Feo,E., Antico,J., Tran,C., Tolentino,M., Wickline,S., Gietzen,K., Sickler,B., Liu,J., Allen,E., Febbo,P., Galloway,S., Washington,N.L., White,S., Levan,G., Barrett,K.S., Cirulli,E., Bolze,A., Ascencio,A., Rivera-Garcia,C., Cho,R., Nguyen,J., Wang,S., Ramirez,J., Cassens,T., Sandoval,E., Isaksson,M., Lee,W., Becker,D., Laurent,M., Lu,J., Paden,C.R., Tong,S., MacCannell,D.
MW586395			Cook,P.W., Howard,D.T., Batra,D., Rambo-Martin,B.L., de Feo,E., Antico,J., Tran,C., Tolentino,M., Wickline,S., Gietzen,K., Sickler,B., Liu,J., Allen,E., Febbo,P., Galloway,S., Washington,N.L., White,S., Levan,G., Barrett,K.S., Cirulli,E., Bolze,A., Ascencio,A., Rivera-Garcia,C., Cho,R., Nguyen,J., Wang,S., Ramirez,J., Cassens,T., Sandoval,E., Isaksson,M., Lee,W., Becker,D., Laurent,M., Lu,J., Paden,C.R., Tong,S., MacCannell,D.
MW586398			Cook,P.W., Howard,D.T., Batra,D., Rambo-Martin,B.L., de Feo,E., Antico,J., Tran,C., Tolentino,M., Wickline,S., Gietzen,K., Sickler,B., Liu,J., Allen,E., Febbo,P., Galloway,S., Washington,N.L., White,S., Levan,G., Barrett,K.S., Cirulli,E., Bolze,A., Ascencio,A., Rivera-Garcia,C., Cho,R., Nguyen,J., Wang,S., Ramirez,J., Cassens,T., Sandoval,E., Isaksson,M., Lee,W., Becker,D., Laurent,M., Lu,J., Paden,C.R., Tong,S., MacCannell,D.
MW586399			Cook,P.W., Howard,D.T., Batra,D., Rambo-Martin,B.L., de Feo,E., Antico,J., Tran,C., Tolentino,M., Wickline,S., Gietzen,K., Sickler,B., Liu,J., Allen,E., Febbo,P., Galloway,S., Washington,N.L., White,S., Levan,G., Barrett,K.S., Cirulli,E., Bolze,A., Ascencio,A., Rivera-Garcia,C., Cho,R., Nguyen,J., Wang,S., Ramirez,J., Cassens,T., Sandoval,E., Isaksson,M., Lee,W., Becker,D., Laurent,M., Lu,J., Paden,C.R., Tong,S., MacCannell,D.
MW586400			Cook,P.W., Howard,D.T., Batra,D., Rambo-Martin,B.L., de Feo,E., Antico,J., Tran,C., Tolentino,M., Wickline,S., Gietzen,K., Sickler,B., Liu,J., Allen,E., Febbo,P., Galloway,S., Washington,N.L., White,S., Levan,G., Barrett,K.S., Cirulli,E., Bolze,A., Ascencio,A., Rivera-Garcia,C., Cho,R., Nguyen,J., Wang,S., Ramirez,J., Cassens,T., Sandoval,E., Isaksson,M., Lee,W., Becker,D., Laurent,M., Lu,J., Paden,C.R., Tong,S., MacCannell,D.
MW586401			Cook,P.W., Howard,D.T., Batra,D., Rambo-Martin,B.L., de Feo,E., Antico,J., Tran,C., Tolentino,M., Wickline,S., Gietzen,K., Sickler,B., Liu,J., Allen,E., Febbo,P., Galloway,S., Washington,N.L., White,S., Levan,G., Barrett,K.S., Cirulli,E., Bolze,A., Ascencio,A., Rivera-Garcia,C., Cho,R., Nguyen,J., Wang,S., Ramirez,J., Cassens,T., Sandoval,E., Isaksson,M., Lee,W., Becker,D., Laurent,M., Lu,J., Paden,C.R., Tong,S., MacCannell,D.
MW586402			Cook,P.W., Howard,D.T., Batra,D., Rambo-Martin,B.L., de Feo,E., Antico,J., Tran,C., Tolentino,M., Wickline,S., Gietzen,K., Sickler,B., Liu,J., Allen,E., Febbo,P., Galloway,S., Washington,N.L., White,S., Levan,G., Barrett,K.S., Cirulli,E., Bolze,A., Ascencio,A., Rivera-Garcia,C., Cho,R., Nguyen,J., Wang,S., Ramirez,J., Cassens,T., Sandoval,E., Isaksson,M., Lee,W., Becker,D., Laurent,M., Lu,J., Paden,C.R., Tong,S., MacCannell,D.
MW586404			Cook,P.W., Howard,D.T., Batra,D., Rambo-Martin,B.L., de Feo,E., Antico,J., Tran,C., Tolentino,M., Wickline,S., Gietzen,K., Sickler,B., Liu,J., Allen,E., Febbo,P., Galloway,S., Washington,N.L., White,S., Levan,G., Barrett,K.S., Cirulli,E., Bolze,A., Ascencio,A., Rivera-Garcia,C., Cho,R., Nguyen,J., Wang,S., Ramirez,J., Cassens,T., Sandoval,E., Isaksson,M., Lee,W., Becker,D., Laurent,M., Lu,J., Paden,C.R., Tong,S., MacCannell,D.
MW586405			Cook,P.W., Howard,D.T., Batra,D., Rambo-Martin,B.L., de Feo,E., Antico,J., Tran,C., Tolentino,M., Wickline,S., Gietzen,K., Sickler,B., Liu,J., Allen,E., Febbo,P., Galloway,S., Washington,N.L., White,S., Levan,G., Barrett,K.S., Cirulli,E., Bolze,A., Ascencio,A., Rivera-Garcia,C., Cho,R., Nguyen,J., Wang,S., Ramirez,J., Cassens,T., Sandoval,E., Isaksson,M., Lee,W., Becker,D., Laurent,M., Lu,J., Paden,C.R., Tong,S., MacCannell,D.
MW586406			Cook,P.W., Howard,D.T., Batra,D., Rambo-Martin,B.L., de Feo,E., Antico,J., Tran,C., Tolentino,M., Wickline,S., Gietzen,K., Sickler,B., Liu,J., Allen,E., Febbo,P., Galloway,S., Washington,N.L., White,S., Levan,G., Barrett,K.S., Cirulli,E., Bolze,A., Ascencio,A., Rivera-Garcia,C., Cho,R., Nguyen,J., Wang,S., Ramirez,J., Cassens,T., Sandoval,E., Isaksson,M., Lee,W., Becker,D., Laurent,M., Lu,J., Paden,C.R., Tong,S., MacCannell,D.
MW586407			Cook,P.W., Howard,D.T., Batra,D., Rambo-Martin,B.L., de Feo,E., Antico,J., Tran,C., Tolentino,M., Wickline,S., Gietzen,K., Sickler,B., Liu,J., Allen,E., Febbo,P., Galloway,S., Washington,N.L., White,S., Levan,G., Barrett,K.S., Cirulli,E., Bolze,A., Ascencio,A., Rivera-Garcia,C., Cho,R., Nguyen,J., Wang,S., Ramirez,J., Cassens,T., Sandoval,E., Isaksson,M., Lee,W., Becker,D., Laurent,M., Lu,J., Paden,C.R., Tong,S., MacCannell,D.
MW586408			Cook,P.W., Howard,D.T., Batra,D., Rambo-Martin,B.L., de Feo,E., Antico,J., Tran,C., Tolentino,M., Wickline,S., Gietzen,K., Sickler,B., Liu,J., Allen,E., Febbo,P., Galloway,S., Washington,N.L., White,S., Levan,G., Barrett,K.S., Cirulli,E., Bolze,A., Ascencio,A., Rivera-Garcia,C., Cho,R., Nguyen,J., Wang,S., Ramirez,J., Cassens,T., Sandoval,E., Isaksson,M., Lee,W., Becker,D., Laurent,M., Lu,J., Paden,C.R., Tong,S., MacCannell,D.
MW586409			Cook,P.W., Howard,D.T., Batra,D., Rambo-Martin,B.L., de Feo,E., Antico,J., Tran,C., Tolentino,M., Wickline,S., Gietzen,K., Sickler,B., Liu,J., Allen,E., Febbo,P., Galloway,S., Washington,N.L., White,S., Levan,G., Barrett,K.S., Cirulli,E., Bolze,A., Ascencio,A., Rivera-Garcia,C., Cho,R., Nguyen,J., Wang,S., Ramirez,J., Cassens,T., Sandoval,E., Isaksson,M., Lee,W., Becker,D., Laurent,M., Lu,J., Paden,C.R., Tong,S., MacCannell,D.
MW586410			Cook,P.W., Howard,D.T., Batra,D., Rambo-Martin,B.L., de Feo,E., Antico,J., Tran,C., Tolentino,M., Wickline,S., Gietzen,K., Sickler,B., Liu,J., Allen,E., Febbo,P., Galloway,S., Washington,N.L., White,S., Levan,G., Barrett,K.S., Cirulli,E., Bolze,A., Ascencio,A., Rivera-Garcia,C., Cho,R., Nguyen,J., Wang,S., Ramirez,J., Cassens,T., Sandoval,E., Isaksson,M., Lee,W., Becker,D., Laurent,M., Lu,J., Paden,C.R., Tong,S., MacCannell,D.
MW586411			Cook,P.W., Howard,D.T., Batra,D., Rambo-Martin,B.L., de Feo,E., Antico,J., Tran,C., Tolentino,M., Wickline,S., Gietzen,K., Sickler,B., Liu,J., Allen,E., Febbo,P., Galloway,S., Washington,N.L., White,S., Levan,G., Barrett,K.S., Cirulli,E., Bolze,A., Ascencio,A., Rivera-Garcia,C., Cho,R., Nguyen,J., Wang,S., Ramirez,J., Cassens,T., Sandoval,E., Isaksson,M., Lee,W., Becker,D., Laurent,M., Lu,J., Paden,C.R., Tong,S., MacCannell,D.
MW586412			Cook,P.W., Howard,D.T., Batra,D., Rambo-Martin,B.L., de Feo,E., Antico,J., Tran,C., Tolentino,M., Wickline,S., Gietzen,K., Sickler,B., Liu,J., Allen,E., Febbo,P., Galloway,S., Washington,N.L., White,S., Levan,G., Barrett,K.S., Cirulli,E., Bolze,A., Ascencio,A., Rivera-Garcia,C., Cho,R., Nguyen,J., Wang,S., Ramirez,J., Cassens,T., Sandoval,E., Isaksson,M., Lee,W., Becker,D., Laurent,M., Lu,J., Paden,C.R., Tong,S., MacCannell,D.
MW586413			Cook,P.W., Howard,D.T., Batra,D., Rambo-Martin,B.L., de Feo,E., Antico,J., Tran,C., Tolentino,M., Wickline,S., Gietzen,K., Sickler,B., Liu,J., Allen,E., Febbo,P., Galloway,S., Washington,N.L., White,S., Levan,G., Barrett,K.S., Cirulli,E., Bolze,A., Ascencio,A., Rivera-Garcia,C., Cho,R., Nguyen,J., Wang,S., Ramirez,J., Cassens,T., Sandoval,E., Isaksson,M., Lee,W., Becker,D., Laurent,M., Lu,J., Paden,C.R., Tong,S., MacCannell,D.
MW586414			Cook,P.W., Howard,D.T., Batra,D., Rambo-Martin,B.L., de Feo,E., Antico,J., Tran,C., Tolentino,M., Wickline,S., Gietzen,K., Sickler,B., Liu,J., Allen,E., Febbo,P., Galloway,S., Washington,N.L., White,S., Levan,G., Barrett,K.S., Cirulli,E., Bolze,A., Ascencio,A., Rivera-Garcia,C., Cho,R., Nguyen,J., Wang,S., Ramirez,J., Cassens,T., Sandoval,E., Isaksson,M., Lee,W., Becker,D., Laurent,M., Lu,J., Paden,C.R., Tong,S., MacCannell,D.
MW586416			Cook,P.W., Howard,D.T., Batra,D., Rambo-Martin,B.L., de Feo,E., Antico,J., Tran,C., Tolentino,M., Wickline,S., Gietzen,K., Sickler,B., Liu,J., Allen,E., Febbo,P., Galloway,S., Washington,N.L., White,S., Levan,G., Barrett,K.S., Cirulli,E., Bolze,A., Ascencio,A., Rivera-Garcia,C., Cho,R., Nguyen,J., Wang,S., Ramirez,J., Cassens,T., Sandoval,E., Isaksson,M., Lee,W., Becker,D., Laurent,M., Lu,J., Paden,C.R., Tong,S., MacCannell,D.
MW586417			Cook,P.W., Howard,D.T., Batra,D., Rambo-Martin,B.L., de Feo,E., Antico,J., Tran,C., Tolentino,M., Wickline,S., Gietzen,K., Sickler,B., Liu,J., Allen,E., Febbo,P., Galloway,S., Washington,N.L., White,S., Levan,G., Barrett,K.S., Cirulli,E., Bolze,A., Ascencio,A., Rivera-Garcia,C., Cho,R., Nguyen,J., Wang,S., Ramirez,J., Cassens,T., Sandoval,E., Isaksson,M., Lee,W., Becker,D., Laurent,M., Lu,J., Paden,C.R., Tong,S., MacCannell,D.
MW586418			Cook,P.W., Howard,D.T., Batra,D., Rambo-Martin,B.L., de Feo,E., Antico,J., Tran,C., Tolentino,M., Wickline,S., Gietzen,K., Sickler,B., Liu,J., Allen,E., Febbo,P., Galloway,S., Washington,N.L., White,S., Levan,G., Barrett,K.S., Cirulli,E., Bolze,A., Ascencio,A., Rivera-Garcia,C., Cho,R., Nguyen,J., Wang,S., Ramirez,J., Cassens,T., Sandoval,E., Isaksson,M., Lee,W., Becker,D., Laurent,M., Lu,J., Paden,C.R., Tong,S., MacCannell,D.
MW586419			Cook,P.W., Howard,D.T., Batra,D., Rambo-Martin,B.L., de Feo,E., Antico,J., Tran,C., Tolentino,M., Wickline,S., Gietzen,K., Sickler,B., Liu,J., Allen,E., Febbo,P., Galloway,S., Washington,N.L., White,S., Levan,G., Barrett,K.S., Cirulli,E., Bolze,A., Ascencio,A., Rivera-Garcia,C., Cho,R., Nguyen,J., Wang,S., Ramirez,J., Cassens,T., Sandoval,E., Isaksson,M., Lee,W., Becker,D., Laurent,M., Lu,J., Paden,C.R., Tong,S., MacCannell,D.
MW586420			Cook,P.W., Howard,D.T., Batra,D., Rambo-Martin,B.L., de Feo,E., Antico,J., Tran,C., Tolentino,M., Wickline,S., Gietzen,K., Sickler,B., Liu,J., Allen,E., Febbo,P., Galloway,S., Washington,N.L., White,S., Levan,G., Barrett,K.S., Cirulli,E., Bolze,A., Ascencio,A., Rivera-Garcia,C., Cho,R., Nguyen,J., Wang,S., Ramirez,J., Cassens,T., Sandoval,E., Isaksson,M., Lee,W., Becker,D., Laurent,M., Lu,J., Paden,C.R., Tong,S., MacCannell,D.
MW586421			Cook,P.W., Howard,D.T., Batra,D., Rambo-Martin,B.L., de Feo,E., Antico,J., Tran,C., Tolentino,M., Wickline,S., Gietzen,K., Sickler,B., Liu,J., Allen,E., Febbo,P., Galloway,S., Washington,N.L., White,S., Levan,G., Barrett,K.S., Cirulli,E., Bolze,A., Ascencio,A., Rivera-Garcia,C., Cho,R., Nguyen,J., Wang,S., Ramirez,J., Cassens,T., Sandoval,E., Isaksson,M., Lee,W., Becker,D., Laurent,M., Lu,J., Paden,C.R., Tong,S., MacCannell,D.
MW586422			Cook,P.W., Howard,D.T., Batra,D., Rambo-Martin,B.L., de Feo,E., Antico,J., Tran,C., Tolentino,M., Wickline,S., Gietzen,K., Sickler,B., Liu,J., Allen,E., Febbo,P., Galloway,S., Washington,N.L., White,S., Levan,G., Barrett,K.S., Cirulli,E., Bolze,A., Ascencio,A., Rivera-Garcia,C., Cho,R., Nguyen,J., Wang,S., Ramirez,J., Cassens,T., Sandoval,E., Isaksson,M., Lee,W., Becker,D., Laurent,M., Lu,J., Paden,C.R., Tong,S., MacCannell,D.
MW586424			Cook,P.W., Howard,D.T., Batra,D., Rambo-Martin,B.L., de Feo,E., Antico,J., Tran,C., Tolentino,M., Wickline,S., Gietzen,K., Sickler,B., Liu,J., Allen,E., Febbo,P., Galloway,S., Washington,N.L., White,S., Levan,G., Barrett,K.S., Cirulli,E., Bolze,A., Ascencio,A., Rivera-Garcia,C., Cho,R., Nguyen,J., Wang,S., Ramirez,J., Cassens,T., Sandoval,E., Isaksson,M., Lee,W., Becker,D., Laurent,M., Lu,J., Paden,C.R., Tong,S., MacCannell,D.
MW586425			Cook,P.W., Howard,D.T., Batra,D., Rambo-Martin,B.L., de Feo,E., Antico,J., Tran,C., Tolentino,M., Wickline,S., Gietzen,K., Sickler,B., Liu,J., Allen,E., Febbo,P., Galloway,S., Washington,N.L., White,S., Levan,G., Barrett,K.S., Cirulli,E., Bolze,A., Ascencio,A., Rivera-Garcia,C., Cho,R., Nguyen,J., Wang,S., Ramirez,J., Cassens,T., Sandoval,E., Isaksson,M., Lee,W., Becker,D., Laurent,M., Lu,J., Paden,C.R., Tong,S., MacCannell,D.
MW586427			Cook,P.W., Howard,D.T., Batra,D., Rambo-Martin,B.L., de Feo,E., Antico,J., Tran,C., Tolentino,M., Wickline,S., Gietzen,K., Sickler,B., Liu,J., Allen,E., Febbo,P., Galloway,S., Washington,N.L., White,S., Levan,G., Barrett,K.S., Cirulli,E., Bolze,A., Ascencio,A., Rivera-Garcia,C., Cho,R., Nguyen,J., Wang,S., Ramirez,J., Cassens,T., Sandoval,E., Isaksson,M., Lee,W., Becker,D., Laurent,M., Lu,J., Paden,C.R., Tong,S., MacCannell,D.
MW586429			Cook,P.W., Howard,D.T., Batra,D., Rambo-Martin,B.L., de Feo,E., Antico,J., Tran,C., Tolentino,M., Wickline,S., Gietzen,K., Sickler,B., Liu,J., Allen,E., Febbo,P., Galloway,S., Washington,N.L., White,S., Levan,G., Barrett,K.S., Cirulli,E., Bolze,A., Ascencio,A., Rivera-Garcia,C., Cho,R., Nguyen,J., Wang,S., Ramirez,J., Cassens,T., Sandoval,E., Isaksson,M., Lee,W., Becker,D., Laurent,M., Lu,J., Paden,C.R., Tong,S., MacCannell,D.
MW586430			Cook,P.W., Howard,D.T., Batra,D., Rambo-Martin,B.L., de Feo,E., Antico,J., Tran,C., Tolentino,M., Wickline,S., Gietzen,K., Sickler,B., Liu,J., Allen,E., Febbo,P., Galloway,S., Washington,N.L., White,S., Levan,G., Barrett,K.S., Cirulli,E., Bolze,A., Ascencio,A., Rivera-Garcia,C., Cho,R., Nguyen,J., Wang,S., Ramirez,J., Cassens,T., Sandoval,E., Isaksson,M., Lee,W., Becker,D., Laurent,M., Lu,J., Paden,C.R., Tong,S., MacCannell,D.
MW586432			Cook,P.W., Howard,D.T., Batra,D., Rambo-Martin,B.L., de Feo,E., Antico,J., Tran,C., Tolentino,M., Wickline,S., Gietzen,K., Sickler,B., Liu,J., Allen,E., Febbo,P., Galloway,S., Washington,N.L., White,S., Levan,G., Barrett,K.S., Cirulli,E., Bolze,A., Ascencio,A., Rivera-Garcia,C., Cho,R., Nguyen,J., Wang,S., Ramirez,J., Cassens,T., Sandoval,E., Isaksson,M., Lee,W., Becker,D., Laurent,M., Lu,J., Paden,C.R., Tong,S., MacCannell,D.
MW586434			Cook,P.W., Howard,D.T., Batra,D., Rambo-Martin,B.L., de Feo,E., Antico,J., Tran,C., Tolentino,M., Wickline,S., Gietzen,K., Sickler,B., Liu,J., Allen,E., Febbo,P., Galloway,S., Washington,N.L., White,S., Levan,G., Barrett,K.S., Cirulli,E., Bolze,A., Ascencio,A., Rivera-Garcia,C., Cho,R., Nguyen,J., Wang,S., Ramirez,J., Cassens,T., Sandoval,E., Isaksson,M., Lee,W., Becker,D., Laurent,M., Lu,J., Paden,C.R., Tong,S., MacCannell,D.
MW586435			Cook,P.W., Howard,D.T., Batra,D., Rambo-Martin,B.L., de Feo,E., Antico,J., Tran,C., Tolentino,M., Wickline,S., Gietzen,K., Sickler,B., Liu,J., Allen,E., Febbo,P., Galloway,S., Washington,N.L., White,S., Levan,G., Barrett,K.S., Cirulli,E., Bolze,A., Ascencio,A., Rivera-Garcia,C., Cho,R., Nguyen,J., Wang,S., Ramirez,J., Cassens,T., Sandoval,E., Isaksson,M., Lee,W., Becker,D., Laurent,M., Lu,J., Paden,C.R., Tong,S., MacCannell,D.
MW586436			Cook,P.W., Howard,D.T., Batra,D., Rambo-Martin,B.L., de Feo,E., Antico,J., Tran,C., Tolentino,M., Wickline,S., Gietzen,K., Sickler,B., Liu,J., Allen,E., Febbo,P., Galloway,S., Washington,N.L., White,S., Levan,G., Barrett,K.S., Cirulli,E., Bolze,A., Ascencio,A., Rivera-Garcia,C., Cho,R., Nguyen,J., Wang,S., Ramirez,J., Cassens,T., Sandoval,E., Isaksson,M., Lee,W., Becker,D., Laurent,M., Lu,J., Paden,C.R., Tong,S., MacCannell,D.
MW586437			Cook,P.W., Howard,D.T., Batra,D., Rambo-Martin,B.L., de Feo,E., Antico,J., Tran,C., Tolentino,M., Wickline,S., Gietzen,K., Sickler,B., Liu,J., Allen,E., Febbo,P., Galloway,S., Washington,N.L., White,S., Levan,G., Barrett,K.S., Cirulli,E., Bolze,A., Ascencio,A., Rivera-Garcia,C., Cho,R., Nguyen,J., Wang,S., Ramirez,J., Cassens,T., Sandoval,E., Isaksson,M., Lee,W., Becker,D., Laurent,M., Lu,J., Paden,C.R., Tong,S., MacCannell,D.
MW586438			Cook,P.W., Howard,D.T., Batra,D., Rambo-Martin,B.L., de Feo,E., Antico,J., Tran,C., Tolentino,M., Wickline,S., Gietzen,K., Sickler,B., Liu,J., Allen,E., Febbo,P., Galloway,S., Washington,N.L., White,S., Levan,G., Barrett,K.S., Cirulli,E., Bolze,A., Ascencio,A., Rivera-Garcia,C., Cho,R., Nguyen,J., Wang,S., Ramirez,J., Cassens,T., Sandoval,E., Isaksson,M., Lee,W., Becker,D., Laurent,M., Lu,J., Paden,C.R., Tong,S., MacCannell,D.
MW586439			Cook,P.W., Howard,D.T., Batra,D., Rambo-Martin,B.L., de Feo,E., Antico,J., Tran,C., Tolentino,M., Wickline,S., Gietzen,K., Sickler,B., Liu,J., Allen,E., Febbo,P., Galloway,S., Washington,N.L., White,S., Levan,G., Barrett,K.S., Cirulli,E., Bolze,A., Ascencio,A., Rivera-Garcia,C., Cho,R., Nguyen,J., Wang,S., Ramirez,J., Cassens,T., Sandoval,E., Isaksson,M., Lee,W., Becker,D., Laurent,M., Lu,J., Paden,C.R., Tong,S., MacCannell,D.
MW586440			Cook,P.W., Howard,D.T., Batra,D., Rambo-Martin,B.L., de Feo,E., Antico,J., Tran,C., Tolentino,M., Wickline,S., Gietzen,K., Sickler,B., Liu,J., Allen,E., Febbo,P., Galloway,S., Washington,N.L., White,S., Levan,G., Barrett,K.S., Cirulli,E., Bolze,A., Ascencio,A., Rivera-Garcia,C., Cho,R., Nguyen,J., Wang,S., Ramirez,J., Cassens,T., Sandoval,E., Isaksson,M., Lee,W., Becker,D., Laurent,M., Lu,J., Paden,C.R., Tong,S., MacCannell,D.
MW586441			Cook,P.W., Howard,D.T., Batra,D., Rambo-Martin,B.L., de Feo,E., Antico,J., Tran,C., Tolentino,M., Wickline,S., Gietzen,K., Sickler,B., Liu,J., Allen,E., Febbo,P., Galloway,S., Washington,N.L., White,S., Levan,G., Barrett,K.S., Cirulli,E., Bolze,A., Ascencio,A., Rivera-Garcia,C., Cho,R., Nguyen,J., Wang,S., Ramirez,J., Cassens,T., Sandoval,E., Isaksson,M., Lee,W., Becker,D., Laurent,M., Lu,J., Paden,C.R., Tong,S., MacCannell,D.
MW586442			Cook,P.W., Howard,D.T., Batra,D., Rambo-Martin,B.L., de Feo,E., Antico,J., Tran,C., Tolentino,M., Wickline,S., Gietzen,K., Sickler,B., Liu,J., Allen,E., Febbo,P., Galloway,S., Washington,N.L., White,S., Levan,G., Barrett,K.S., Cirulli,E., Bolze,A., Ascencio,A., Rivera-Garcia,C., Cho,R., Nguyen,J., Wang,S., Ramirez,J., Cassens,T., Sandoval,E., Isaksson,M., Lee,W., Becker,D., Laurent,M., Lu,J., Paden,C.R., Tong,S., MacCannell,D.
MW586444			Cook,P.W., Howard,D.T., Batra,D., Rambo-Martin,B.L., de Feo,E., Antico,J., Tran,C., Tolentino,M., Wickline,S., Gietzen,K., Sickler,B., Liu,J., Allen,E., Febbo,P., Galloway,S., Washington,N.L., White,S., Levan,G., Barrett,K.S., Cirulli,E., Bolze,A., Ascencio,A., Rivera-Garcia,C., Cho,R., Nguyen,J., Wang,S., Ramirez,J., Cassens,T., Sandoval,E., Isaksson,M., Lee,W., Becker,D., Laurent,M., Lu,J., Paden,C.R., Tong,S., MacCannell,D.
MW586445			Cook,P.W., Howard,D.T., Batra,D., Rambo-Martin,B.L., de Feo,E., Antico,J., Tran,C., Tolentino,M., Wickline,S., Gietzen,K., Sickler,B., Liu,J., Allen,E., Febbo,P., Galloway,S., Washington,N.L., White,S., Levan,G., Barrett,K.S., Cirulli,E., Bolze,A., Ascencio,A., Rivera-Garcia,C., Cho,R., Nguyen,J., Wang,S., Ramirez,J., Cassens,T., Sandoval,E., Isaksson,M., Lee,W., Becker,D., Laurent,M., Lu,J., Paden,C.R., Tong,S., MacCannell,D.
MW586446			Cook,P.W., Howard,D.T., Batra,D., Rambo-Martin,B.L., de Feo,E., Antico,J., Tran,C., Tolentino,M., Wickline,S., Gietzen,K., Sickler,B., Liu,J., Allen,E., Febbo,P., Galloway,S., Washington,N.L., White,S., Levan,G., Barrett,K.S., Cirulli,E., Bolze,A., Ascencio,A., Rivera-Garcia,C., Cho,R., Nguyen,J., Wang,S., Ramirez,J., Cassens,T., Sandoval,E., Isaksson,M., Lee,W., Becker,D., Laurent,M., Lu,J., Paden,C.R., Tong,S., MacCannell,D.
MW586447			Cook,P.W., Howard,D.T., Batra,D., Rambo-Martin,B.L., de Feo,E., Antico,J., Tran,C., Tolentino,M., Wickline,S., Gietzen,K., Sickler,B., Liu,J., Allen,E., Febbo,P., Galloway,S., Washington,N.L., White,S., Levan,G., Barrett,K.S., Cirulli,E., Bolze,A., Ascencio,A., Rivera-Garcia,C., Cho,R., Nguyen,J., Wang,S., Ramirez,J., Cassens,T., Sandoval,E., Isaksson,M., Lee,W., Becker,D., Laurent,M., Lu,J., Paden,C.R., Tong,S., MacCannell,D.
MW586448			Cook,P.W., Howard,D.T., Batra,D., Rambo-Martin,B.L., de Feo,E., Antico,J., Tran,C., Tolentino,M., Wickline,S., Gietzen,K., Sickler,B., Liu,J., Allen,E., Febbo,P., Galloway,S., Washington,N.L., White,S., Levan,G., Barrett,K.S., Cirulli,E., Bolze,A., Ascencio,A., Rivera-Garcia,C., Cho,R., Nguyen,J., Wang,S., Ramirez,J., Cassens,T., Sandoval,E., Isaksson,M., Lee,W., Becker,D., Laurent,M., Lu,J., Paden,C.R., Tong,S., MacCannell,D.
MW586449			Cook,P.W., Howard,D.T., Batra,D., Rambo-Martin,B.L., de Feo,E., Antico,J., Tran,C., Tolentino,M., Wickline,S., Gietzen,K., Sickler,B., Liu,J., Allen,E., Febbo,P., Galloway,S., Washington,N.L., White,S., Levan,G., Barrett,K.S., Cirulli,E., Bolze,A., Ascencio,A., Rivera-Garcia,C., Cho,R., Nguyen,J., Wang,S., Ramirez,J., Cassens,T., Sandoval,E., Isaksson,M., Lee,W., Becker,D., Laurent,M., Lu,J., Paden,C.R., Tong,S., MacCannell,D.
MW586450			Cook,P.W., Howard,D.T., Batra,D., Rambo-Martin,B.L., de Feo,E., Antico,J., Tran,C., Tolentino,M., Wickline,S., Gietzen,K., Sickler,B., Liu,J., Allen,E., Febbo,P., Galloway,S., Washington,N.L., White,S., Levan,G., Barrett,K.S., Cirulli,E., Bolze,A., Ascencio,A., Rivera-Garcia,C., Cho,R., Nguyen,J., Wang,S., Ramirez,J., Cassens,T., Sandoval,E., Isaksson,M., Lee,W., Becker,D., Laurent,M., Lu,J., Paden,C.R., Tong,S., MacCannell,D.
MW586451			Cook,P.W., Howard,D.T., Batra,D., Rambo-Martin,B.L., de Feo,E., Antico,J., Tran,C., Tolentino,M., Wickline,S., Gietzen,K., Sickler,B., Liu,J., Allen,E., Febbo,P., Galloway,S., Washington,N.L., White,S., Levan,G., Barrett,K.S., Cirulli,E., Bolze,A., Ascencio,A., Rivera-Garcia,C., Cho,R., Nguyen,J., Wang,S., Ramirez,J., Cassens,T., Sandoval,E., Isaksson,M., Lee,W., Becker,D., Laurent,M., Lu,J., Paden,C.R., Tong,S., MacCannell,D.
MW586452			Cook,P.W., Howard,D.T., Batra,D., Rambo-Martin,B.L., de Feo,E., Antico,J., Tran,C., Tolentino,M., Wickline,S., Gietzen,K., Sickler,B., Liu,J., Allen,E., Febbo,P., Galloway,S., Washington,N.L., White,S., Levan,G., Barrett,K.S., Cirulli,E., Bolze,A., Ascencio,A., Rivera-Garcia,C., Cho,R., Nguyen,J., Wang,S., Ramirez,J., Cassens,T., Sandoval,E., Isaksson,M., Lee,W., Becker,D., Laurent,M., Lu,J., Paden,C.R., Tong,S., MacCannell,D.
MW586453			Cook,P.W., Howard,D.T., Batra,D., Rambo-Martin,B.L., de Feo,E., Antico,J., Tran,C., Tolentino,M., Wickline,S., Gietzen,K., Sickler,B., Liu,J., Allen,E., Febbo,P., Galloway,S., Washington,N.L., White,S., Levan,G., Barrett,K.S., Cirulli,E., Bolze,A., Ascencio,A., Rivera-Garcia,C., Cho,R., Nguyen,J., Wang,S., Ramirez,J., Cassens,T., Sandoval,E., Isaksson,M., Lee,W., Becker,D., Laurent,M., Lu,J., Paden,C.R., Tong,S., MacCannell,D.
MW586454			Cook,P.W., Howard,D.T., Batra,D., Rambo-Martin,B.L., de Feo,E., Antico,J., Tran,C., Tolentino,M., Wickline,S., Gietzen,K., Sickler,B., Liu,J., Allen,E., Febbo,P., Galloway,S., Washington,N.L., White,S., Levan,G., Barrett,K.S., Cirulli,E., Bolze,A., Ascencio,A., Rivera-Garcia,C., Cho,R., Nguyen,J., Wang,S., Ramirez,J., Cassens,T., Sandoval,E., Isaksson,M., Lee,W., Becker,D., Laurent,M., Lu,J., Paden,C.R., Tong,S., MacCannell,D.
MW586455			Cook,P.W., Howard,D.T., Batra,D., Rambo-Martin,B.L., de Feo,E., Antico,J., Tran,C., Tolentino,M., Wickline,S., Gietzen,K., Sickler,B., Liu,J., Allen,E., Febbo,P., Galloway,S., Washington,N.L., White,S., Levan,G., Barrett,K.S., Cirulli,E., Bolze,A., Ascencio,A., Rivera-Garcia,C., Cho,R., Nguyen,J., Wang,S., Ramirez,J., Cassens,T., Sandoval,E., Isaksson,M., Lee,W., Becker,D., Laurent,M., Lu,J., Paden,C.R., Tong,S., MacCannell,D.
MW586456			Cook,P.W., Howard,D.T., Batra,D., Rambo-Martin,B.L., de Feo,E., Antico,J., Tran,C., Tolentino,M., Wickline,S., Gietzen,K., Sickler,B., Liu,J., Allen,E., Febbo,P., Galloway,S., Washington,N.L., White,S., Levan,G., Barrett,K.S., Cirulli,E., Bolze,A., Ascencio,A., Rivera-Garcia,C., Cho,R., Nguyen,J., Wang,S., Ramirez,J., Cassens,T., Sandoval,E., Isaksson,M., Lee,W., Becker,D., Laurent,M., Lu,J., Paden,C.R., Tong,S., MacCannell,D.
MW586458			Cook,P.W., Howard,D.T., Batra,D., Rambo-Martin,B.L., de Feo,E., Antico,J., Tran,C., Tolentino,M., Wickline,S., Gietzen,K., Sickler,B., Liu,J., Allen,E., Febbo,P., Galloway,S., Washington,N.L., White,S., Levan,G., Barrett,K.S., Cirulli,E., Bolze,A., Ascencio,A., Rivera-Garcia,C., Cho,R., Nguyen,J., Wang,S., Ramirez,J., Cassens,T., Sandoval,E., Isaksson,M., Lee,W., Becker,D., Laurent,M., Lu,J., Paden,C.R., Tong,S., MacCannell,D.
MW586459			Cook,P.W., Howard,D.T., Batra,D., Rambo-Martin,B.L., de Feo,E., Antico,J., Tran,C., Tolentino,M., Wickline,S., Gietzen,K., Sickler,B., Liu,J., Allen,E., Febbo,P., Galloway,S., Washington,N.L., White,S., Levan,G., Barrett,K.S., Cirulli,E., Bolze,A., Ascencio,A., Rivera-Garcia,C., Cho,R., Nguyen,J., Wang,S., Ramirez,J., Cassens,T., Sandoval,E., Isaksson,M., Lee,W., Becker,D., Laurent,M., Lu,J., Paden,C.R., Tong,S., MacCannell,D.
MW586460			Cook,P.W., Howard,D.T., Batra,D., Rambo-Martin,B.L., de Feo,E., Antico,J., Tran,C., Tolentino,M., Wickline,S., Gietzen,K., Sickler,B., Liu,J., Allen,E., Febbo,P., Galloway,S., Washington,N.L., White,S., Levan,G., Barrett,K.S., Cirulli,E., Bolze,A., Ascencio,A., Rivera-Garcia,C., Cho,R., Nguyen,J., Wang,S., Ramirez,J., Cassens,T., Sandoval,E., Isaksson,M., Lee,W., Becker,D., Laurent,M., Lu,J., Paden,C.R., Tong,S., MacCannell,D.
MW586461			Cook,P.W., Howard,D.T., Batra,D., Rambo-Martin,B.L., de Feo,E., Antico,J., Tran,C., Tolentino,M., Wickline,S., Gietzen,K., Sickler,B., Liu,J., Allen,E., Febbo,P., Galloway,S., Washington,N.L., White,S., Levan,G., Barrett,K.S., Cirulli,E., Bolze,A., Ascencio,A., Rivera-Garcia,C., Cho,R., Nguyen,J., Wang,S., Ramirez,J., Cassens,T., Sandoval,E., Isaksson,M., Lee,W., Becker,D., Laurent,M., Lu,J., Paden,C.R., Tong,S., MacCannell,D.
MW586462			Cook,P.W., Howard,D.T., Batra,D., Rambo-Martin,B.L., de Feo,E., Antico,J., Tran,C., Tolentino,M., Wickline,S., Gietzen,K., Sickler,B., Liu,J., Allen,E., Febbo,P., Galloway,S., Washington,N.L., White,S., Levan,G., Barrett,K.S., Cirulli,E., Bolze,A., Ascencio,A., Rivera-Garcia,C., Cho,R., Nguyen,J., Wang,S., Ramirez,J., Cassens,T., Sandoval,E., Isaksson,M., Lee,W., Becker,D., Laurent,M., Lu,J., Paden,C.R., Tong,S., MacCannell,D.
MW586463			Cook,P.W., Howard,D.T., Batra,D., Rambo-Martin,B.L., de Feo,E., Antico,J., Tran,C., Tolentino,M., Wickline,S., Gietzen,K., Sickler,B., Liu,J., Allen,E., Febbo,P., Galloway,S., Washington,N.L., White,S., Levan,G., Barrett,K.S., Cirulli,E., Bolze,A., Ascencio,A., Rivera-Garcia,C., Cho,R., Nguyen,J., Wang,S., Ramirez,J., Cassens,T., Sandoval,E., Isaksson,M., Lee,W., Becker,D., Laurent,M., Lu,J., Paden,C.R., Tong,S., MacCannell,D.
MW586464			Cook,P.W., Howard,D.T., Batra,D., Rambo-Martin,B.L., de Feo,E., Antico,J., Tran,C., Tolentino,M., Wickline,S., Gietzen,K., Sickler,B., Liu,J., Allen,E., Febbo,P., Galloway,S., Washington,N.L., White,S., Levan,G., Barrett,K.S., Cirulli,E., Bolze,A., Ascencio,A., Rivera-Garcia,C., Cho,R., Nguyen,J., Wang,S., Ramirez,J., Cassens,T., Sandoval,E., Isaksson,M., Lee,W., Becker,D., Laurent,M., Lu,J., Paden,C.R., Tong,S., MacCannell,D.
MW586465			Cook,P.W., Howard,D.T., Batra,D., Rambo-Martin,B.L., de Feo,E., Antico,J., Tran,C., Tolentino,M., Wickline,S., Gietzen,K., Sickler,B., Liu,J., Allen,E., Febbo,P., Galloway,S., Washington,N.L., White,S., Levan,G., Barrett,K.S., Cirulli,E., Bolze,A., Ascencio,A., Rivera-Garcia,C., Cho,R., Nguyen,J., Wang,S., Ramirez,J., Cassens,T., Sandoval,E., Isaksson,M., Lee,W., Becker,D., Laurent,M., Lu,J., Paden,C.R., Tong,S., MacCannell,D.
MW586466			Cook,P.W., Howard,D.T., Batra,D., Rambo-Martin,B.L., de Feo,E., Antico,J., Tran,C., Tolentino,M., Wickline,S., Gietzen,K., Sickler,B., Liu,J., Allen,E., Febbo,P., Galloway,S., Washington,N.L., White,S., Levan,G., Barrett,K.S., Cirulli,E., Bolze,A., Ascencio,A., Rivera-Garcia,C., Cho,R., Nguyen,J., Wang,S., Ramirez,J., Cassens,T., Sandoval,E., Isaksson,M., Lee,W., Becker,D., Laurent,M., Lu,J., Paden,C.R., Tong,S., MacCannell,D.
MW586467			Cook,P.W., Howard,D.T., Batra,D., Rambo-Martin,B.L., de Feo,E., Antico,J., Tran,C., Tolentino,M., Wickline,S., Gietzen,K., Sickler,B., Liu,J., Allen,E., Febbo,P., Galloway,S., Washington,N.L., White,S., Levan,G., Barrett,K.S., Cirulli,E., Bolze,A., Ascencio,A., Rivera-Garcia,C., Cho,R., Nguyen,J., Wang,S., Ramirez,J., Cassens,T., Sandoval,E., Isaksson,M., Lee,W., Becker,D., Laurent,M., Lu,J., Paden,C.R., Tong,S., MacCannell,D.
MW586468			Cook,P.W., Howard,D.T., Batra,D., Rambo-Martin,B.L., de Feo,E., Antico,J., Tran,C., Tolentino,M., Wickline,S., Gietzen,K., Sickler,B., Liu,J., Allen,E., Febbo,P., Galloway,S., Washington,N.L., White,S., Levan,G., Barrett,K.S., Cirulli,E., Bolze,A., Ascencio,A., Rivera-Garcia,C., Cho,R., Nguyen,J., Wang,S., Ramirez,J., Cassens,T., Sandoval,E., Isaksson,M., Lee,W., Becker,D., Laurent,M., Lu,J., Paden,C.R., Tong,S., MacCannell,D.
MW586470			Cook,P.W., Howard,D.T., Batra,D., Rambo-Martin,B.L., de Feo,E., Antico,J., Tran,C., Tolentino,M., Wickline,S., Gietzen,K., Sickler,B., Liu,J., Allen,E., Febbo,P., Galloway,S., Washington,N.L., White,S., Levan,G., Barrett,K.S., Cirulli,E., Bolze,A., Ascencio,A., Rivera-Garcia,C., Cho,R., Nguyen,J., Wang,S., Ramirez,J., Cassens,T., Sandoval,E., Isaksson,M., Lee,W., Becker,D., Laurent,M., Lu,J., Paden,C.R., Tong,S., MacCannell,D.
MW586471			Cook,P.W., Howard,D.T., Batra,D., Rambo-Martin,B.L., de Feo,E., Antico,J., Tran,C., Tolentino,M., Wickline,S., Gietzen,K., Sickler,B., Liu,J., Allen,E., Febbo,P., Galloway,S., Washington,N.L., White,S., Levan,G., Barrett,K.S., Cirulli,E., Bolze,A., Ascencio,A., Rivera-Garcia,C., Cho,R., Nguyen,J., Wang,S., Ramirez,J., Cassens,T., Sandoval,E., Isaksson,M., Lee,W., Becker,D., Laurent,M., Lu,J., Paden,C.R., Tong,S., MacCannell,D.
MW586472			Cook,P.W., Howard,D.T., Batra,D., Rambo-Martin,B.L., de Feo,E., Antico,J., Tran,C., Tolentino,M., Wickline,S., Gietzen,K., Sickler,B., Liu,J., Allen,E., Febbo,P., Galloway,S., Washington,N.L., White,S., Levan,G., Barrett,K.S., Cirulli,E., Bolze,A., Ascencio,A., Rivera-Garcia,C., Cho,R., Nguyen,J., Wang,S., Ramirez,J., Cassens,T., Sandoval,E., Isaksson,M., Lee,W., Becker,D., Laurent,M., Lu,J., Paden,C.R., Tong,S., MacCannell,D.
MW586473			Cook,P.W., Howard,D.T., Batra,D., Rambo-Martin,B.L., de Feo,E., Antico,J., Tran,C., Tolentino,M., Wickline,S., Gietzen,K., Sickler,B., Liu,J., Allen,E., Febbo,P., Galloway,S., Washington,N.L., White,S., Levan,G., Barrett,K.S., Cirulli,E., Bolze,A., Ascencio,A., Rivera-Garcia,C., Cho,R., Nguyen,J., Wang,S., Ramirez,J., Cassens,T., Sandoval,E., Isaksson,M., Lee,W., Becker,D., Laurent,M., Lu,J., Paden,C.R., Tong,S., MacCannell,D.
MW586474			Cook,P.W., Howard,D.T., Batra,D., Rambo-Martin,B.L., de Feo,E., Antico,J., Tran,C., Tolentino,M., Wickline,S., Gietzen,K., Sickler,B., Liu,J., Allen,E., Febbo,P., Galloway,S., Washington,N.L., White,S., Levan,G., Barrett,K.S., Cirulli,E., Bolze,A., Ascencio,A., Rivera-Garcia,C., Cho,R., Nguyen,J., Wang,S., Ramirez,J., Cassens,T., Sandoval,E., Isaksson,M., Lee,W., Becker,D., Laurent,M., Lu,J., Paden,C.R., Tong,S., MacCannell,D.
MW586475			Cook,P.W., Howard,D.T., Batra,D., Rambo-Martin,B.L., de Feo,E., Antico,J., Tran,C., Tolentino,M., Wickline,S., Gietzen,K., Sickler,B., Liu,J., Allen,E., Febbo,P., Galloway,S., Washington,N.L., White,S., Levan,G., Barrett,K.S., Cirulli,E., Bolze,A., Ascencio,A., Rivera-Garcia,C., Cho,R., Nguyen,J., Wang,S., Ramirez,J., Cassens,T., Sandoval,E., Isaksson,M., Lee,W., Becker,D., Laurent,M., Lu,J., Paden,C.R., Tong,S., MacCannell,D.
MW586476			Cook,P.W., Howard,D.T., Batra,D., Rambo-Martin,B.L., de Feo,E., Antico,J., Tran,C., Tolentino,M., Wickline,S., Gietzen,K., Sickler,B., Liu,J., Allen,E., Febbo,P., Galloway,S., Washington,N.L., White,S., Levan,G., Barrett,K.S., Cirulli,E., Bolze,A., Ascencio,A., Rivera-Garcia,C., Cho,R., Nguyen,J., Wang,S., Ramirez,J., Cassens,T., Sandoval,E., Isaksson,M., Lee,W., Becker,D., Laurent,M., Lu,J., Paden,C.R., Tong,S., MacCannell,D.
MW586477			Cook,P.W., Howard,D.T., Batra,D., Rambo-Martin,B.L., de Feo,E., Antico,J., Tran,C., Tolentino,M., Wickline,S., Gietzen,K., Sickler,B., Liu,J., Allen,E., Febbo,P., Galloway,S., Washington,N.L., White,S., Levan,G., Barrett,K.S., Cirulli,E., Bolze,A., Ascencio,A., Rivera-Garcia,C., Cho,R., Nguyen,J., Wang,S., Ramirez,J., Cassens,T., Sandoval,E., Isaksson,M., Lee,W., Becker,D., Laurent,M., Lu,J., Paden,C.R., Tong,S., MacCannell,D.
MW586478			Cook,P.W., Howard,D.T., Batra,D., Rambo-Martin,B.L., de Feo,E., Antico,J., Tran,C., Tolentino,M., Wickline,S., Gietzen,K., Sickler,B., Liu,J., Allen,E., Febbo,P., Galloway,S., Washington,N.L., White,S., Levan,G., Barrett,K.S., Cirulli,E., Bolze,A., Ascencio,A., Rivera-Garcia,C., Cho,R., Nguyen,J., Wang,S., Ramirez,J., Cassens,T., Sandoval,E., Isaksson,M., Lee,W., Becker,D., Laurent,M., Lu,J., Paden,C.R., Tong,S., MacCannell,D.
MW586479			Cook,P.W., Howard,D.T., Batra,D., Rambo-Martin,B.L., de Feo,E., Antico,J., Tran,C., Tolentino,M., Wickline,S., Gietzen,K., Sickler,B., Liu,J., Allen,E., Febbo,P., Galloway,S., Washington,N.L., White,S., Levan,G., Barrett,K.S., Cirulli,E., Bolze,A., Ascencio,A., Rivera-Garcia,C., Cho,R., Nguyen,J., Wang,S., Ramirez,J., Cassens,T., Sandoval,E., Isaksson,M., Lee,W., Becker,D., Laurent,M., Lu,J., Paden,C.R., Tong,S., MacCannell,D.
MW586480			Cook,P.W., Howard,D.T., Batra,D., Rambo-Martin,B.L., de Feo,E., Antico,J., Tran,C., Tolentino,M., Wickline,S., Gietzen,K., Sickler,B., Liu,J., Allen,E., Febbo,P., Galloway,S., Washington,N.L., White,S., Levan,G., Barrett,K.S., Cirulli,E., Bolze,A., Ascencio,A., Rivera-Garcia,C., Cho,R., Nguyen,J., Wang,S., Ramirez,J., Cassens,T., Sandoval,E., Isaksson,M., Lee,W., Becker,D., Laurent,M., Lu,J., Paden,C.R., Tong,S., MacCannell,D.
MW586481			Cook,P.W., Howard,D.T., Batra,D., Rambo-Martin,B.L., de Feo,E., Antico,J., Tran,C., Tolentino,M., Wickline,S., Gietzen,K., Sickler,B., Liu,J., Allen,E., Febbo,P., Galloway,S., Washington,N.L., White,S., Levan,G., Barrett,K.S., Cirulli,E., Bolze,A., Ascencio,A., Rivera-Garcia,C., Cho,R., Nguyen,J., Wang,S., Ramirez,J., Cassens,T., Sandoval,E., Isaksson,M., Lee,W., Becker,D., Laurent,M., Lu,J., Paden,C.R., Tong,S., MacCannell,D.
MW586482			Cook,P.W., Howard,D.T., Batra,D., Rambo-Martin,B.L., de Feo,E., Antico,J., Tran,C., Tolentino,M., Wickline,S., Gietzen,K., Sickler,B., Liu,J., Allen,E., Febbo,P., Galloway,S., Washington,N.L., White,S., Levan,G., Barrett,K.S., Cirulli,E., Bolze,A., Ascencio,A., Rivera-Garcia,C., Cho,R., Nguyen,J., Wang,S., Ramirez,J., Cassens,T., Sandoval,E., Isaksson,M., Lee,W., Becker,D., Laurent,M., Lu,J., Paden,C.R., Tong,S., MacCannell,D.
MW586483			Cook,P.W., Howard,D.T., Batra,D., Rambo-Martin,B.L., de Feo,E., Antico,J., Tran,C., Tolentino,M., Wickline,S., Gietzen,K., Sickler,B., Liu,J., Allen,E., Febbo,P., Galloway,S., Washington,N.L., White,S., Levan,G., Barrett,K.S., Cirulli,E., Bolze,A., Ascencio,A., Rivera-Garcia,C., Cho,R., Nguyen,J., Wang,S., Ramirez,J., Cassens,T., Sandoval,E., Isaksson,M., Lee,W., Becker,D., Laurent,M., Lu,J., Paden,C.R., Tong,S., MacCannell,D.
MW586484			Cook,P.W., Howard,D.T., Batra,D., Rambo-Martin,B.L., de Feo,E., Antico,J., Tran,C., Tolentino,M., Wickline,S., Gietzen,K., Sickler,B., Liu,J., Allen,E., Febbo,P., Galloway,S., Washington,N.L., White,S., Levan,G., Barrett,K.S., Cirulli,E., Bolze,A., Ascencio,A., Rivera-Garcia,C., Cho,R., Nguyen,J., Wang,S., Ramirez,J., Cassens,T., Sandoval,E., Isaksson,M., Lee,W., Becker,D., Laurent,M., Lu,J., Paden,C.R., Tong,S., MacCannell,D.
MW586485			Cook,P.W., Howard,D.T., Batra,D., Rambo-Martin,B.L., de Feo,E., Antico,J., Tran,C., Tolentino,M., Wickline,S., Gietzen,K., Sickler,B., Liu,J., Allen,E., Febbo,P., Galloway,S., Washington,N.L., White,S., Levan,G., Barrett,K.S., Cirulli,E., Bolze,A., Ascencio,A., Rivera-Garcia,C., Cho,R., Nguyen,J., Wang,S., Ramirez,J., Cassens,T., Sandoval,E., Isaksson,M., Lee,W., Becker,D., Laurent,M., Lu,J., Paden,C.R., Tong,S., MacCannell,D.
MW586486			Cook,P.W., Howard,D.T., Batra,D., Rambo-Martin,B.L., de Feo,E., Antico,J., Tran,C., Tolentino,M., Wickline,S., Gietzen,K., Sickler,B., Liu,J., Allen,E., Febbo,P., Galloway,S., Washington,N.L., White,S., Levan,G., Barrett,K.S., Cirulli,E., Bolze,A., Ascencio,A., Rivera-Garcia,C., Cho,R., Nguyen,J., Wang,S., Ramirez,J., Cassens,T., Sandoval,E., Isaksson,M., Lee,W., Becker,D., Laurent,M., Lu,J., Paden,C.R., Tong,S., MacCannell,D.
MW586487			Cook,P.W., Howard,D.T., Batra,D., Rambo-Martin,B.L., de Feo,E., Antico,J., Tran,C., Tolentino,M., Wickline,S., Gietzen,K., Sickler,B., Liu,J., Allen,E., Febbo,P., Galloway,S., Washington,N.L., White,S., Levan,G., Barrett,K.S., Cirulli,E., Bolze,A., Ascencio,A., Rivera-Garcia,C., Cho,R., Nguyen,J., Wang,S., Ramirez,J., Cassens,T., Sandoval,E., Isaksson,M., Lee,W., Becker,D., Laurent,M., Lu,J., Paden,C.R., Tong,S., MacCannell,D.
MW586488			Cook,P.W., Howard,D.T., Batra,D., Rambo-Martin,B.L., de Feo,E., Antico,J., Tran,C., Tolentino,M., Wickline,S., Gietzen,K., Sickler,B., Liu,J., Allen,E., Febbo,P., Galloway,S., Washington,N.L., White,S., Levan,G., Barrett,K.S., Cirulli,E., Bolze,A., Ascencio,A., Rivera-Garcia,C., Cho,R., Nguyen,J., Wang,S., Ramirez,J., Cassens,T., Sandoval,E., Isaksson,M., Lee,W., Becker,D., Laurent,M., Lu,J., Paden,C.R., Tong,S., MacCannell,D.
MW586489			Cook,P.W., Howard,D.T., Batra,D., Rambo-Martin,B.L., de Feo,E., Antico,J., Tran,C., Tolentino,M., Wickline,S., Gietzen,K., Sickler,B., Liu,J., Allen,E., Febbo,P., Galloway,S., Washington,N.L., White,S., Levan,G., Barrett,K.S., Cirulli,E., Bolze,A., Ascencio,A., Rivera-Garcia,C., Cho,R., Nguyen,J., Wang,S., Ramirez,J., Cassens,T., Sandoval,E., Isaksson,M., Lee,W., Becker,D., Laurent,M., Lu,J., Paden,C.R., Tong,S., MacCannell,D.
MW586491			Cook,P.W., Howard,D.T., Batra,D., Rambo-Martin,B.L., de Feo,E., Antico,J., Tran,C., Tolentino,M., Wickline,S., Gietzen,K., Sickler,B., Liu,J., Allen,E., Febbo,P., Galloway,S., Washington,N.L., White,S., Levan,G., Barrett,K.S., Cirulli,E., Bolze,A., Ascencio,A., Rivera-Garcia,C., Cho,R., Nguyen,J., Wang,S., Ramirez,J., Cassens,T., Sandoval,E., Isaksson,M., Lee,W., Becker,D., Laurent,M., Lu,J., Paden,C.R., Tong,S., MacCannell,D.
MW586492			Cook,P.W., Howard,D.T., Batra,D., Rambo-Martin,B.L., de Feo,E., Antico,J., Tran,C., Tolentino,M., Wickline,S., Gietzen,K., Sickler,B., Liu,J., Allen,E., Febbo,P., Galloway,S., Washington,N.L., White,S., Levan,G., Barrett,K.S., Cirulli,E., Bolze,A., Ascencio,A., Rivera-Garcia,C., Cho,R., Nguyen,J., Wang,S., Ramirez,J., Cassens,T., Sandoval,E., Isaksson,M., Lee,W., Becker,D., Laurent,M., Lu,J., Paden,C.R., Tong,S., MacCannell,D.
MW586493			Cook,P.W., Howard,D.T., Batra,D., Rambo-Martin,B.L., de Feo,E., Antico,J., Tran,C., Tolentino,M., Wickline,S., Gietzen,K., Sickler,B., Liu,J., Allen,E., Febbo,P., Galloway,S., Washington,N.L., White,S., Levan,G., Barrett,K.S., Cirulli,E., Bolze,A., Ascencio,A., Rivera-Garcia,C., Cho,R., Nguyen,J., Wang,S., Ramirez,J., Cassens,T., Sandoval,E., Isaksson,M., Lee,W., Becker,D., Laurent,M., Lu,J., Paden,C.R., Tong,S., MacCannell,D.
MW586494			Cook,P.W., Howard,D.T., Batra,D., Rambo-Martin,B.L., de Feo,E., Antico,J., Tran,C., Tolentino,M., Wickline,S., Gietzen,K., Sickler,B., Liu,J., Allen,E., Febbo,P., Galloway,S., Washington,N.L., White,S., Levan,G., Barrett,K.S., Cirulli,E., Bolze,A., Ascencio,A., Rivera-Garcia,C., Cho,R., Nguyen,J., Wang,S., Ramirez,J., Cassens,T., Sandoval,E., Isaksson,M., Lee,W., Becker,D., Laurent,M., Lu,J., Paden,C.R., Tong,S., MacCannell,D.
MW586496			Cook,P.W., Howard,D.T., Batra,D., Rambo-Martin,B.L., de Feo,E., Antico,J., Tran,C., Tolentino,M., Wickline,S., Gietzen,K., Sickler,B., Liu,J., Allen,E., Febbo,P., Galloway,S., Washington,N.L., White,S., Levan,G., Barrett,K.S., Cirulli,E., Bolze,A., Ascencio,A., Rivera-Garcia,C., Cho,R., Nguyen,J., Wang,S., Ramirez,J., Cassens,T., Sandoval,E., Isaksson,M., Lee,W., Becker,D., Laurent,M., Lu,J., Paden,C.R., Tong,S., MacCannell,D.
MW586498			Cook,P.W., Howard,D.T., Batra,D., Rambo-Martin,B.L., de Feo,E., Antico,J., Tran,C., Tolentino,M., Wickline,S., Gietzen,K., Sickler,B., Liu,J., Allen,E., Febbo,P., Galloway,S., Washington,N.L., White,S., Levan,G., Barrett,K.S., Cirulli,E., Bolze,A., Ascencio,A., Rivera-Garcia,C., Cho,R., Nguyen,J., Wang,S., Ramirez,J., Cassens,T., Sandoval,E., Isaksson,M., Lee,W., Becker,D., Laurent,M., Lu,J., Paden,C.R., Tong,S., MacCannell,D.
MW586500			Cook,P.W., Howard,D.T., Batra,D., Rambo-Martin,B.L., de Feo,E., Antico,J., Tran,C., Tolentino,M., Wickline,S., Gietzen,K., Sickler,B., Liu,J., Allen,E., Febbo,P., Galloway,S., Washington,N.L., White,S., Levan,G., Barrett,K.S., Cirulli,E., Bolze,A., Ascencio,A., Rivera-Garcia,C., Cho,R., Nguyen,J., Wang,S., Ramirez,J., Cassens,T., Sandoval,E., Isaksson,M., Lee,W., Becker,D., Laurent,M., Lu,J., Paden,C.R., Tong,S., MacCannell,D.
MW586502			Cook,P.W., Howard,D.T., Batra,D., Rambo-Martin,B.L., de Feo,E., Antico,J., Tran,C., Tolentino,M., Wickline,S., Gietzen,K., Sickler,B., Liu,J., Allen,E., Febbo,P., Galloway,S., Washington,N.L., White,S., Levan,G., Barrett,K.S., Cirulli,E., Bolze,A., Ascencio,A., Rivera-Garcia,C., Cho,R., Nguyen,J., Wang,S., Ramirez,J., Cassens,T., Sandoval,E., Isaksson,M., Lee,W., Becker,D., Laurent,M., Lu,J., Paden,C.R., Tong,S., MacCannell,D.
MW586503			Cook,P.W., Howard,D.T., Batra,D., Rambo-Martin,B.L., de Feo,E., Antico,J., Tran,C., Tolentino,M., Wickline,S., Gietzen,K., Sickler,B., Liu,J., Allen,E., Febbo,P., Galloway,S., Washington,N.L., White,S., Levan,G., Barrett,K.S., Cirulli,E., Bolze,A., Ascencio,A., Rivera-Garcia,C., Cho,R., Nguyen,J., Wang,S., Ramirez,J., Cassens,T., Sandoval,E., Isaksson,M., Lee,W., Becker,D., Laurent,M., Lu,J., Paden,C.R., Tong,S., MacCannell,D.
MW586504			Cook,P.W., Howard,D.T., Batra,D., Rambo-Martin,B.L., de Feo,E., Antico,J., Tran,C., Tolentino,M., Wickline,S., Gietzen,K., Sickler,B., Liu,J., Allen,E., Febbo,P., Galloway,S., Washington,N.L., White,S., Levan,G., Barrett,K.S., Cirulli,E., Bolze,A., Ascencio,A., Rivera-Garcia,C., Cho,R., Nguyen,J., Wang,S., Ramirez,J., Cassens,T., Sandoval,E., Isaksson,M., Lee,W., Becker,D., Laurent,M., Lu,J., Paden,C.R., Tong,S., MacCannell,D.
MW586505			Cook,P.W., Howard,D.T., Batra,D., Rambo-Martin,B.L., de Feo,E., Antico,J., Tran,C., Tolentino,M., Wickline,S., Gietzen,K., Sickler,B., Liu,J., Allen,E., Febbo,P., Galloway,S., Washington,N.L., White,S., Levan,G., Barrett,K.S., Cirulli,E., Bolze,A., Ascencio,A., Rivera-Garcia,C., Cho,R., Nguyen,J., Wang,S., Ramirez,J., Cassens,T., Sandoval,E., Isaksson,M., Lee,W., Becker,D., Laurent,M., Lu,J., Paden,C.R., Tong,S., MacCannell,D.
MW586506			Cook,P.W., Howard,D.T., Batra,D., Rambo-Martin,B.L., de Feo,E., Antico,J., Tran,C., Tolentino,M., Wickline,S., Gietzen,K., Sickler,B., Liu,J., Allen,E., Febbo,P., Galloway,S., Washington,N.L., White,S., Levan,G., Barrett,K.S., Cirulli,E., Bolze,A., Ascencio,A., Rivera-Garcia,C., Cho,R., Nguyen,J., Wang,S., Ramirez,J., Cassens,T., Sandoval,E., Isaksson,M., Lee,W., Becker,D., Laurent,M., Lu,J., Paden,C.R., Tong,S., MacCannell,D.
MW586507			Cook,P.W., Howard,D.T., Batra,D., Rambo-Martin,B.L., de Feo,E., Antico,J., Tran,C., Tolentino,M., Wickline,S., Gietzen,K., Sickler,B., Liu,J., Allen,E., Febbo,P., Galloway,S., Washington,N.L., White,S., Levan,G., Barrett,K.S., Cirulli,E., Bolze,A., Ascencio,A., Rivera-Garcia,C., Cho,R., Nguyen,J., Wang,S., Ramirez,J., Cassens,T., Sandoval,E., Isaksson,M., Lee,W., Becker,D., Laurent,M., Lu,J., Paden,C.R., Tong,S., MacCannell,D.
MW586509			Cook,P.W., Howard,D.T., Batra,D., Rambo-Martin,B.L., de Feo,E., Antico,J., Tran,C., Tolentino,M., Wickline,S., Gietzen,K., Sickler,B., Liu,J., Allen,E., Febbo,P., Galloway,S., Washington,N.L., White,S., Levan,G., Barrett,K.S., Cirulli,E., Bolze,A., Ascencio,A., Rivera-Garcia,C., Cho,R., Nguyen,J., Wang,S., Ramirez,J., Cassens,T., Sandoval,E., Isaksson,M., Lee,W., Becker,D., Laurent,M., Lu,J., Paden,C.R., Tong,S., MacCannell,D.
MW586510			Cook,P.W., Howard,D.T., Batra,D., Rambo-Martin,B.L., de Feo,E., Antico,J., Tran,C., Tolentino,M., Wickline,S., Gietzen,K., Sickler,B., Liu,J., Allen,E., Febbo,P., Galloway,S., Washington,N.L., White,S., Levan,G., Barrett,K.S., Cirulli,E., Bolze,A., Ascencio,A., Rivera-Garcia,C., Cho,R., Nguyen,J., Wang,S., Ramirez,J., Cassens,T., Sandoval,E., Isaksson,M., Lee,W., Becker,D., Laurent,M., Lu,J., Paden,C.R., Tong,S., MacCannell,D.
MW586511			Cook,P.W., Howard,D.T., Batra,D., Rambo-Martin,B.L., de Feo,E., Antico,J., Tran,C., Tolentino,M., Wickline,S., Gietzen,K., Sickler,B., Liu,J., Allen,E., Febbo,P., Galloway,S., Washington,N.L., White,S., Levan,G., Barrett,K.S., Cirulli,E., Bolze,A., Ascencio,A., Rivera-Garcia,C., Cho,R., Nguyen,J., Wang,S., Ramirez,J., Cassens,T., Sandoval,E., Isaksson,M., Lee,W., Becker,D., Laurent,M., Lu,J., Paden,C.R., Tong,S., MacCannell,D.
MW586513			Cook,P.W., Howard,D.T., Batra,D., Rambo-Martin,B.L., de Feo,E., Antico,J., Tran,C., Tolentino,M., Wickline,S., Gietzen,K., Sickler,B., Liu,J., Allen,E., Febbo,P., Galloway,S., Washington,N.L., White,S., Levan,G., Barrett,K.S., Cirulli,E., Bolze,A., Ascencio,A., Rivera-Garcia,C., Cho,R., Nguyen,J., Wang,S., Ramirez,J., Cassens,T., Sandoval,E., Isaksson,M., Lee,W., Becker,D., Laurent,M., Lu,J., Paden,C.R., Tong,S., MacCannell,D.
MW586514			Cook,P.W., Howard,D.T., Batra,D., Rambo-Martin,B.L., de Feo,E., Antico,J., Tran,C., Tolentino,M., Wickline,S., Gietzen,K., Sickler,B., Liu,J., Allen,E., Febbo,P., Galloway,S., Washington,N.L., White,S., Levan,G., Barrett,K.S., Cirulli,E., Bolze,A., Ascencio,A., Rivera-Garcia,C., Cho,R., Nguyen,J., Wang,S., Ramirez,J., Cassens,T., Sandoval,E., Isaksson,M., Lee,W., Becker,D., Laurent,M., Lu,J., Paden,C.R., Tong,S., MacCannell,D.
MW586515			Cook,P.W., Howard,D.T., Batra,D., Rambo-Martin,B.L., de Feo,E., Antico,J., Tran,C., Tolentino,M., Wickline,S., Gietzen,K., Sickler,B., Liu,J., Allen,E., Febbo,P., Galloway,S., Washington,N.L., White,S., Levan,G., Barrett,K.S., Cirulli,E., Bolze,A., Ascencio,A., Rivera-Garcia,C., Cho,R., Nguyen,J., Wang,S., Ramirez,J., Cassens,T., Sandoval,E., Isaksson,M., Lee,W., Becker,D., Laurent,M., Lu,J., Paden,C.R., Tong,S., MacCannell,D.
MW586516			Cook,P.W., Howard,D.T., Batra,D., Rambo-Martin,B.L., de Feo,E., Antico,J., Tran,C., Tolentino,M., Wickline,S., Gietzen,K., Sickler,B., Liu,J., Allen,E., Febbo,P., Galloway,S., Washington,N.L., White,S., Levan,G., Barrett,K.S., Cirulli,E., Bolze,A., Ascencio,A., Rivera-Garcia,C., Cho,R., Nguyen,J., Wang,S., Ramirez,J., Cassens,T., Sandoval,E., Isaksson,M., Lee,W., Becker,D., Laurent,M., Lu,J., Paden,C.R., Tong,S., MacCannell,D.
MW586517			Cook,P.W., Howard,D.T., Batra,D., Rambo-Martin,B.L., de Feo,E., Antico,J., Tran,C., Tolentino,M., Wickline,S., Gietzen,K., Sickler,B., Liu,J., Allen,E., Febbo,P., Galloway,S., Washington,N.L., White,S., Levan,G., Barrett,K.S., Cirulli,E., Bolze,A., Ascencio,A., Rivera-Garcia,C., Cho,R., Nguyen,J., Wang,S., Ramirez,J., Cassens,T., Sandoval,E., Isaksson,M., Lee,W., Becker,D., Laurent,M., Lu,J., Paden,C.R., Tong,S., MacCannell,D.
MW586518			Cook,P.W., Howard,D.T., Batra,D., Rambo-Martin,B.L., de Feo,E., Antico,J., Tran,C., Tolentino,M., Wickline,S., Gietzen,K., Sickler,B., Liu,J., Allen,E., Febbo,P., Galloway,S., Washington,N.L., White,S., Levan,G., Barrett,K.S., Cirulli,E., Bolze,A., Ascencio,A., Rivera-Garcia,C., Cho,R., Nguyen,J., Wang,S., Ramirez,J., Cassens,T., Sandoval,E., Isaksson,M., Lee,W., Becker,D., Laurent,M., Lu,J., Paden,C.R., Tong,S., MacCannell,D.
MW586519			Cook,P.W., Howard,D.T., Batra,D., Rambo-Martin,B.L., de Feo,E., Antico,J., Tran,C., Tolentino,M., Wickline,S., Gietzen,K., Sickler,B., Liu,J., Allen,E., Febbo,P., Galloway,S., Washington,N.L., White,S., Levan,G., Barrett,K.S., Cirulli,E., Bolze,A., Ascencio,A., Rivera-Garcia,C., Cho,R., Nguyen,J., Wang,S., Ramirez,J., Cassens,T., Sandoval,E., Isaksson,M., Lee,W., Becker,D., Laurent,M., Lu,J., Paden,C.R., Tong,S., MacCannell,D.
MW586520			Cook,P.W., Howard,D.T., Batra,D., Rambo-Martin,B.L., de Feo,E., Antico,J., Tran,C., Tolentino,M., Wickline,S., Gietzen,K., Sickler,B., Liu,J., Allen,E., Febbo,P., Galloway,S., Washington,N.L., White,S., Levan,G., Barrett,K.S., Cirulli,E., Bolze,A., Ascencio,A., Rivera-Garcia,C., Cho,R., Nguyen,J., Wang,S., Ramirez,J., Cassens,T., Sandoval,E., Isaksson,M., Lee,W., Becker,D., Laurent,M., Lu,J., Paden,C.R., Tong,S., MacCannell,D.
MW586522			Cook,P.W., Howard,D.T., Batra,D., Rambo-Martin,B.L., de Feo,E., Antico,J., Tran,C., Tolentino,M., Wickline,S., Gietzen,K., Sickler,B., Liu,J., Allen,E., Febbo,P., Galloway,S., Washington,N.L., White,S., Levan,G., Barrett,K.S., Cirulli,E., Bolze,A., Ascencio,A., Rivera-Garcia,C., Cho,R., Nguyen,J., Wang,S., Ramirez,J., Cassens,T., Sandoval,E., Isaksson,M., Lee,W., Becker,D., Laurent,M., Lu,J., Paden,C.R., Tong,S., MacCannell,D.
MW586523			Cook,P.W., Howard,D.T., Batra,D., Rambo-Martin,B.L., de Feo,E., Antico,J., Tran,C., Tolentino,M., Wickline,S., Gietzen,K., Sickler,B., Liu,J., Allen,E., Febbo,P., Galloway,S., Washington,N.L., White,S., Levan,G., Barrett,K.S., Cirulli,E., Bolze,A., Ascencio,A., Rivera-Garcia,C., Cho,R., Nguyen,J., Wang,S., Ramirez,J., Cassens,T., Sandoval,E., Isaksson,M., Lee,W., Becker,D., Laurent,M., Lu,J., Paden,C.R., Tong,S., MacCannell,D.
MW586524			Cook,P.W., Howard,D.T., Batra,D., Rambo-Martin,B.L., de Feo,E., Antico,J., Tran,C., Tolentino,M., Wickline,S., Gietzen,K., Sickler,B., Liu,J., Allen,E., Febbo,P., Galloway,S., Washington,N.L., White,S., Levan,G., Barrett,K.S., Cirulli,E., Bolze,A., Ascencio,A., Rivera-Garcia,C., Cho,R., Nguyen,J., Wang,S., Ramirez,J., Cassens,T., Sandoval,E., Isaksson,M., Lee,W., Becker,D., Laurent,M., Lu,J., Paden,C.R., Tong,S., MacCannell,D.
MW586525			Cook,P.W., Howard,D.T., Batra,D., Rambo-Martin,B.L., de Feo,E., Antico,J., Tran,C., Tolentino,M., Wickline,S., Gietzen,K., Sickler,B., Liu,J., Allen,E., Febbo,P., Galloway,S., Washington,N.L., White,S., Levan,G., Barrett,K.S., Cirulli,E., Bolze,A., Ascencio,A., Rivera-Garcia,C., Cho,R., Nguyen,J., Wang,S., Ramirez,J., Cassens,T., Sandoval,E., Isaksson,M., Lee,W., Becker,D., Laurent,M., Lu,J., Paden,C.R., Tong,S., MacCannell,D.
MW586526			Cook,P.W., Howard,D.T., Batra,D., Rambo-Martin,B.L., de Feo,E., Antico,J., Tran,C., Tolentino,M., Wickline,S., Gietzen,K., Sickler,B., Liu,J., Allen,E., Febbo,P., Galloway,S., Washington,N.L., White,S., Levan,G., Barrett,K.S., Cirulli,E., Bolze,A., Ascencio,A., Rivera-Garcia,C., Cho,R., Nguyen,J., Wang,S., Ramirez,J., Cassens,T., Sandoval,E., Isaksson,M., Lee,W., Becker,D., Laurent,M., Lu,J., Paden,C.R., Tong,S., MacCannell,D.
MW586527			Cook,P.W., Howard,D.T., Batra,D., Rambo-Martin,B.L., de Feo,E., Antico,J., Tran,C., Tolentino,M., Wickline,S., Gietzen,K., Sickler,B., Liu,J., Allen,E., Febbo,P., Galloway,S., Washington,N.L., White,S., Levan,G., Barrett,K.S., Cirulli,E., Bolze,A., Ascencio,A., Rivera-Garcia,C., Cho,R., Nguyen,J., Wang,S., Ramirez,J., Cassens,T., Sandoval,E., Isaksson,M., Lee,W., Becker,D., Laurent,M., Lu,J., Paden,C.R., Tong,S., MacCannell,D.
MW586528			Cook,P.W., Howard,D.T., Batra,D., Rambo-Martin,B.L., de Feo,E., Antico,J., Tran,C., Tolentino,M., Wickline,S., Gietzen,K., Sickler,B., Liu,J., Allen,E., Febbo,P., Galloway,S., Washington,N.L., White,S., Levan,G., Barrett,K.S., Cirulli,E., Bolze,A., Ascencio,A., Rivera-Garcia,C., Cho,R., Nguyen,J., Wang,S., Ramirez,J., Cassens,T., Sandoval,E., Isaksson,M., Lee,W., Becker,D., Laurent,M., Lu,J., Paden,C.R., Tong,S., MacCannell,D.
MW586529			Cook,P.W., Howard,D.T., Batra,D., Rambo-Martin,B.L., de Feo,E., Antico,J., Tran,C., Tolentino,M., Wickline,S., Gietzen,K., Sickler,B., Liu,J., Allen,E., Febbo,P., Galloway,S., Washington,N.L., White,S., Levan,G., Barrett,K.S., Cirulli,E., Bolze,A., Ascencio,A., Rivera-Garcia,C., Cho,R., Nguyen,J., Wang,S., Ramirez,J., Cassens,T., Sandoval,E., Isaksson,M., Lee,W., Becker,D., Laurent,M., Lu,J., Paden,C.R., Tong,S., MacCannell,D.
MW586530			Cook,P.W., Howard,D.T., Batra,D., Rambo-Martin,B.L., de Feo,E., Antico,J., Tran,C., Tolentino,M., Wickline,S., Gietzen,K., Sickler,B., Liu,J., Allen,E., Febbo,P., Galloway,S., Washington,N.L., White,S., Levan,G., Barrett,K.S., Cirulli,E., Bolze,A., Ascencio,A., Rivera-Garcia,C., Cho,R., Nguyen,J., Wang,S., Ramirez,J., Cassens,T., Sandoval,E., Isaksson,M., Lee,W., Becker,D., Laurent,M., Lu,J., Paden,C.R., Tong,S., MacCannell,D.
MW586531			Cook,P.W., Howard,D.T., Batra,D., Rambo-Martin,B.L., de Feo,E., Antico,J., Tran,C., Tolentino,M., Wickline,S., Gietzen,K., Sickler,B., Liu,J., Allen,E., Febbo,P., Galloway,S., Washington,N.L., White,S., Levan,G., Barrett,K.S., Cirulli,E., Bolze,A., Ascencio,A., Rivera-Garcia,C., Cho,R., Nguyen,J., Wang,S., Ramirez,J., Cassens,T., Sandoval,E., Isaksson,M., Lee,W., Becker,D., Laurent,M., Lu,J., Paden,C.R., Tong,S., MacCannell,D.
MW586532			Cook,P.W., Howard,D.T., Batra,D., Rambo-Martin,B.L., de Feo,E., Antico,J., Tran,C., Tolentino,M., Wickline,S., Gietzen,K., Sickler,B., Liu,J., Allen,E., Febbo,P., Galloway,S., Washington,N.L., White,S., Levan,G., Barrett,K.S., Cirulli,E., Bolze,A., Ascencio,A., Rivera-Garcia,C., Cho,R., Nguyen,J., Wang,S., Ramirez,J., Cassens,T., Sandoval,E., Isaksson,M., Lee,W., Becker,D., Laurent,M., Lu,J., Paden,C.R., Tong,S., MacCannell,D.
MW586533			Cook,P.W., Howard,D.T., Batra,D., Rambo-Martin,B.L., de Feo,E., Antico,J., Tran,C., Tolentino,M., Wickline,S., Gietzen,K., Sickler,B., Liu,J., Allen,E., Febbo,P., Galloway,S., Washington,N.L., White,S., Levan,G., Barrett,K.S., Cirulli,E., Bolze,A., Ascencio,A., Rivera-Garcia,C., Cho,R., Nguyen,J., Wang,S., Ramirez,J., Cassens,T., Sandoval,E., Isaksson,M., Lee,W., Becker,D., Laurent,M., Lu,J., Paden,C.R., Tong,S., MacCannell,D.
MW586534			Cook,P.W., Howard,D.T., Batra,D., Rambo-Martin,B.L., de Feo,E., Antico,J., Tran,C., Tolentino,M., Wickline,S., Gietzen,K., Sickler,B., Liu,J., Allen,E., Febbo,P., Galloway,S., Washington,N.L., White,S., Levan,G., Barrett,K.S., Cirulli,E., Bolze,A., Ascencio,A., Rivera-Garcia,C., Cho,R., Nguyen,J., Wang,S., Ramirez,J., Cassens,T., Sandoval,E., Isaksson,M., Lee,W., Becker,D., Laurent,M., Lu,J., Paden,C.R., Tong,S., MacCannell,D.
MW586535			Cook,P.W., Howard,D.T., Batra,D., Rambo-Martin,B.L., de Feo,E., Antico,J., Tran,C., Tolentino,M., Wickline,S., Gietzen,K., Sickler,B., Liu,J., Allen,E., Febbo,P., Galloway,S., Washington,N.L., White,S., Levan,G., Barrett,K.S., Cirulli,E., Bolze,A., Ascencio,A., Rivera-Garcia,C., Cho,R., Nguyen,J., Wang,S., Ramirez,J., Cassens,T., Sandoval,E., Isaksson,M., Lee,W., Becker,D., Laurent,M., Lu,J., Paden,C.R., Tong,S., MacCannell,D.
MW586537			Cook,P.W., Howard,D.T., Batra,D., Rambo-Martin,B.L., de Feo,E., Antico,J., Tran,C., Tolentino,M., Wickline,S., Gietzen,K., Sickler,B., Liu,J., Allen,E., Febbo,P., Galloway,S., Washington,N.L., White,S., Levan,G., Barrett,K.S., Cirulli,E., Bolze,A., Ascencio,A., Rivera-Garcia,C., Cho,R., Nguyen,J., Wang,S., Ramirez,J., Cassens,T., Sandoval,E., Isaksson,M., Lee,W., Becker,D., Laurent,M., Lu,J., Paden,C.R., Tong,S., MacCannell,D.
MW586538			Cook,P.W., Howard,D.T., Batra,D., Rambo-Martin,B.L., de Feo,E., Antico,J., Tran,C., Tolentino,M., Wickline,S., Gietzen,K., Sickler,B., Liu,J., Allen,E., Febbo,P., Galloway,S., Washington,N.L., White,S., Levan,G., Barrett,K.S., Cirulli,E., Bolze,A., Ascencio,A., Rivera-Garcia,C., Cho,R., Nguyen,J., Wang,S., Ramirez,J., Cassens,T., Sandoval,E., Isaksson,M., Lee,W., Becker,D., Laurent,M., Lu,J., Paden,C.R., Tong,S., MacCannell,D.
MW586539			Cook,P.W., Howard,D.T., Batra,D., Rambo-Martin,B.L., de Feo,E., Antico,J., Tran,C., Tolentino,M., Wickline,S., Gietzen,K., Sickler,B., Liu,J., Allen,E., Febbo,P., Galloway,S., Washington,N.L., White,S., Levan,G., Barrett,K.S., Cirulli,E., Bolze,A., Ascencio,A., Rivera-Garcia,C., Cho,R., Nguyen,J., Wang,S., Ramirez,J., Cassens,T., Sandoval,E., Isaksson,M., Lee,W., Becker,D., Laurent,M., Lu,J., Paden,C.R., Tong,S., MacCannell,D.
MW586540			Cook,P.W., Howard,D.T., Batra,D., Rambo-Martin,B.L., de Feo,E., Antico,J., Tran,C., Tolentino,M., Wickline,S., Gietzen,K., Sickler,B., Liu,J., Allen,E., Febbo,P., Galloway,S., Washington,N.L., White,S., Levan,G., Barrett,K.S., Cirulli,E., Bolze,A., Ascencio,A., Rivera-Garcia,C., Cho,R., Nguyen,J., Wang,S., Ramirez,J., Cassens,T., Sandoval,E., Isaksson,M., Lee,W., Becker,D., Laurent,M., Lu,J., Paden,C.R., Tong,S., MacCannell,D.
MW586541			Cook,P.W., Howard,D.T., Batra,D., Rambo-Martin,B.L., de Feo,E., Antico,J., Tran,C., Tolentino,M., Wickline,S., Gietzen,K., Sickler,B., Liu,J., Allen,E., Febbo,P., Galloway,S., Washington,N.L., White,S., Levan,G., Barrett,K.S., Cirulli,E., Bolze,A., Ascencio,A., Rivera-Garcia,C., Cho,R., Nguyen,J., Wang,S., Ramirez,J., Cassens,T., Sandoval,E., Isaksson,M., Lee,W., Becker,D., Laurent,M., Lu,J., Paden,C.R., Tong,S., MacCannell,D.
MW586542			Cook,P.W., Howard,D.T., Batra,D., Rambo-Martin,B.L., de Feo,E., Antico,J., Tran,C., Tolentino,M., Wickline,S., Gietzen,K., Sickler,B., Liu,J., Allen,E., Febbo,P., Galloway,S., Washington,N.L., White,S., Levan,G., Barrett,K.S., Cirulli,E., Bolze,A., Ascencio,A., Rivera-Garcia,C., Cho,R., Nguyen,J., Wang,S., Ramirez,J., Cassens,T., Sandoval,E., Isaksson,M., Lee,W., Becker,D., Laurent,M., Lu,J., Paden,C.R., Tong,S., MacCannell,D.
MW586543			Cook,P.W., Howard,D.T., Batra,D., Rambo-Martin,B.L., de Feo,E., Antico,J., Tran,C., Tolentino,M., Wickline,S., Gietzen,K., Sickler,B., Liu,J., Allen,E., Febbo,P., Galloway,S., Washington,N.L., White,S., Levan,G., Barrett,K.S., Cirulli,E., Bolze,A., Ascencio,A., Rivera-Garcia,C., Cho,R., Nguyen,J., Wang,S., Ramirez,J., Cassens,T., Sandoval,E., Isaksson,M., Lee,W., Becker,D., Laurent,M., Lu,J., Paden,C.R., Tong,S., MacCannell,D.
MW586544			Cook,P.W., Howard,D.T., Batra,D., Rambo-Martin,B.L., de Feo,E., Antico,J., Tran,C., Tolentino,M., Wickline,S., Gietzen,K., Sickler,B., Liu,J., Allen,E., Febbo,P., Galloway,S., Washington,N.L., White,S., Levan,G., Barrett,K.S., Cirulli,E., Bolze,A., Ascencio,A., Rivera-Garcia,C., Cho,R., Nguyen,J., Wang,S., Ramirez,J., Cassens,T., Sandoval,E., Isaksson,M., Lee,W., Becker,D., Laurent,M., Lu,J., Paden,C.R., Tong,S., MacCannell,D.
MW586545			Cook,P.W., Howard,D.T., Batra,D., Rambo-Martin,B.L., de Feo,E., Antico,J., Tran,C., Tolentino,M., Wickline,S., Gietzen,K., Sickler,B., Liu,J., Allen,E., Febbo,P., Galloway,S., Washington,N.L., White,S., Levan,G., Barrett,K.S., Cirulli,E., Bolze,A., Ascencio,A., Rivera-Garcia,C., Cho,R., Nguyen,J., Wang,S., Ramirez,J., Cassens,T., Sandoval,E., Isaksson,M., Lee,W., Becker,D., Laurent,M., Lu,J., Paden,C.R., Tong,S., MacCannell,D.
MW586546			Cook,P.W., Howard,D.T., Batra,D., Rambo-Martin,B.L., de Feo,E., Antico,J., Tran,C., Tolentino,M., Wickline,S., Gietzen,K., Sickler,B., Liu,J., Allen,E., Febbo,P., Galloway,S., Washington,N.L., White,S., Levan,G., Barrett,K.S., Cirulli,E., Bolze,A., Ascencio,A., Rivera-Garcia,C., Cho,R., Nguyen,J., Wang,S., Ramirez,J., Cassens,T., Sandoval,E., Isaksson,M., Lee,W., Becker,D., Laurent,M., Lu,J., Paden,C.R., Tong,S., MacCannell,D.
MW586547			Cook,P.W., Howard,D.T., Batra,D., Rambo-Martin,B.L., de Feo,E., Antico,J., Tran,C., Tolentino,M., Wickline,S., Gietzen,K., Sickler,B., Liu,J., Allen,E., Febbo,P., Galloway,S., Washington,N.L., White,S., Levan,G., Barrett,K.S., Cirulli,E., Bolze,A., Ascencio,A., Rivera-Garcia,C., Cho,R., Nguyen,J., Wang,S., Ramirez,J., Cassens,T., Sandoval,E., Isaksson,M., Lee,W., Becker,D., Laurent,M., Lu,J., Paden,C.R., Tong,S., MacCannell,D.
MW586548			Cook,P.W., Howard,D.T., Batra,D., Rambo-Martin,B.L., de Feo,E., Antico,J., Tran,C., Tolentino,M., Wickline,S., Gietzen,K., Sickler,B., Liu,J., Allen,E., Febbo,P., Galloway,S., Washington,N.L., White,S., Levan,G., Barrett,K.S., Cirulli,E., Bolze,A., Ascencio,A., Rivera-Garcia,C., Cho,R., Nguyen,J., Wang,S., Ramirez,J., Cassens,T., Sandoval,E., Isaksson,M., Lee,W., Becker,D., Laurent,M., Lu,J., Paden,C.R., Tong,S., MacCannell,D.
MW586549			Cook,P.W., Howard,D.T., Batra,D., Rambo-Martin,B.L., de Feo,E., Antico,J., Tran,C., Tolentino,M., Wickline,S., Gietzen,K., Sickler,B., Liu,J., Allen,E., Febbo,P., Galloway,S., Washington,N.L., White,S., Levan,G., Barrett,K.S., Cirulli,E., Bolze,A., Ascencio,A., Rivera-Garcia,C., Cho,R., Nguyen,J., Wang,S., Ramirez,J., Cassens,T., Sandoval,E., Isaksson,M., Lee,W., Becker,D., Laurent,M., Lu,J., Paden,C.R., Tong,S., MacCannell,D.
MW586550			Cook,P.W., Howard,D.T., Batra,D., Rambo-Martin,B.L., de Feo,E., Antico,J., Tran,C., Tolentino,M., Wickline,S., Gietzen,K., Sickler,B., Liu,J., Allen,E., Febbo,P., Galloway,S., Washington,N.L., White,S., Levan,G., Barrett,K.S., Cirulli,E., Bolze,A., Ascencio,A., Rivera-Garcia,C., Cho,R., Nguyen,J., Wang,S., Ramirez,J., Cassens,T., Sandoval,E., Isaksson,M., Lee,W., Becker,D., Laurent,M., Lu,J., Paden,C.R., Tong,S., MacCannell,D.
MW586551			Cook,P.W., Howard,D.T., Batra,D., Rambo-Martin,B.L., de Feo,E., Antico,J., Tran,C., Tolentino,M., Wickline,S., Gietzen,K., Sickler,B., Liu,J., Allen,E., Febbo,P., Galloway,S., Washington,N.L., White,S., Levan,G., Barrett,K.S., Cirulli,E., Bolze,A., Ascencio,A., Rivera-Garcia,C., Cho,R., Nguyen,J., Wang,S., Ramirez,J., Cassens,T., Sandoval,E., Isaksson,M., Lee,W., Becker,D., Laurent,M., Lu,J., Paden,C.R., Tong,S., MacCannell,D.
MW586553			Cook,P.W., Howard,D.T., Batra,D., Rambo-Martin,B.L., de Feo,E., Antico,J., Tran,C., Tolentino,M., Wickline,S., Gietzen,K., Sickler,B., Liu,J., Allen,E., Febbo,P., Galloway,S., Washington,N.L., White,S., Levan,G., Barrett,K.S., Cirulli,E., Bolze,A., Ascencio,A., Rivera-Garcia,C., Cho,R., Nguyen,J., Wang,S., Ramirez,J., Cassens,T., Sandoval,E., Isaksson,M., Lee,W., Becker,D., Laurent,M., Lu,J., Paden,C.R., Tong,S., MacCannell,D.
MW586554			Cook,P.W., Howard,D.T., Batra,D., Rambo-Martin,B.L., de Feo,E., Antico,J., Tran,C., Tolentino,M., Wickline,S., Gietzen,K., Sickler,B., Liu,J., Allen,E., Febbo,P., Galloway,S., Washington,N.L., White,S., Levan,G., Barrett,K.S., Cirulli,E., Bolze,A., Ascencio,A., Rivera-Garcia,C., Cho,R., Nguyen,J., Wang,S., Ramirez,J., Cassens,T., Sandoval,E., Isaksson,M., Lee,W., Becker,D., Laurent,M., Lu,J., Paden,C.R., Tong,S., MacCannell,D.
MW586555			Cook,P.W., Howard,D.T., Batra,D., Rambo-Martin,B.L., de Feo,E., Antico,J., Tran,C., Tolentino,M., Wickline,S., Gietzen,K., Sickler,B., Liu,J., Allen,E., Febbo,P., Galloway,S., Washington,N.L., White,S., Levan,G., Barrett,K.S., Cirulli,E., Bolze,A., Ascencio,A., Rivera-Garcia,C., Cho,R., Nguyen,J., Wang,S., Ramirez,J., Cassens,T., Sandoval,E., Isaksson,M., Lee,W., Becker,D., Laurent,M., Lu,J., Paden,C.R., Tong,S., MacCannell,D.
MW586556			Cook,P.W., Howard,D.T., Batra,D., Rambo-Martin,B.L., de Feo,E., Antico,J., Tran,C., Tolentino,M., Wickline,S., Gietzen,K., Sickler,B., Liu,J., Allen,E., Febbo,P., Galloway,S., Washington,N.L., White,S., Levan,G., Barrett,K.S., Cirulli,E., Bolze,A., Ascencio,A., Rivera-Garcia,C., Cho,R., Nguyen,J., Wang,S., Ramirez,J., Cassens,T., Sandoval,E., Isaksson,M., Lee,W., Becker,D., Laurent,M., Lu,J., Paden,C.R., Tong,S., MacCannell,D.
MW586557			Cook,P.W., Howard,D.T., Batra,D., Rambo-Martin,B.L., de Feo,E., Antico,J., Tran,C., Tolentino,M., Wickline,S., Gietzen,K., Sickler,B., Liu,J., Allen,E., Febbo,P., Galloway,S., Washington,N.L., White,S., Levan,G., Barrett,K.S., Cirulli,E., Bolze,A., Ascencio,A., Rivera-Garcia,C., Cho,R., Nguyen,J., Wang,S., Ramirez,J., Cassens,T., Sandoval,E., Isaksson,M., Lee,W., Becker,D., Laurent,M., Lu,J., Paden,C.R., Tong,S., MacCannell,D.
MW586558			Cook,P.W., Howard,D.T., Batra,D., Rambo-Martin,B.L., de Feo,E., Antico,J., Tran,C., Tolentino,M., Wickline,S., Gietzen,K., Sickler,B., Liu,J., Allen,E., Febbo,P., Galloway,S., Washington,N.L., White,S., Levan,G., Barrett,K.S., Cirulli,E., Bolze,A., Ascencio,A., Rivera-Garcia,C., Cho,R., Nguyen,J., Wang,S., Ramirez,J., Cassens,T., Sandoval,E., Isaksson,M., Lee,W., Becker,D., Laurent,M., Lu,J., Paden,C.R., Tong,S., MacCannell,D.
MW586560			Cook,P.W., Howard,D.T., Batra,D., Rambo-Martin,B.L., de Feo,E., Antico,J., Tran,C., Tolentino,M., Wickline,S., Gietzen,K., Sickler,B., Liu,J., Allen,E., Febbo,P., Galloway,S., Washington,N.L., White,S., Levan,G., Barrett,K.S., Cirulli,E., Bolze,A., Ascencio,A., Rivera-Garcia,C., Cho,R., Nguyen,J., Wang,S., Ramirez,J., Cassens,T., Sandoval,E., Isaksson,M., Lee,W., Becker,D., Laurent,M., Lu,J., Paden,C.R., Tong,S., MacCannell,D.
MW586561			Cook,P.W., Howard,D.T., Batra,D., Rambo-Martin,B.L., de Feo,E., Antico,J., Tran,C., Tolentino,M., Wickline,S., Gietzen,K., Sickler,B., Liu,J., Allen,E., Febbo,P., Galloway,S., Washington,N.L., White,S., Levan,G., Barrett,K.S., Cirulli,E., Bolze,A., Ascencio,A., Rivera-Garcia,C., Cho,R., Nguyen,J., Wang,S., Ramirez,J., Cassens,T., Sandoval,E., Isaksson,M., Lee,W., Becker,D., Laurent,M., Lu,J., Paden,C.R., Tong,S., MacCannell,D.
MW586562			Cook,P.W., Howard,D.T., Batra,D., Rambo-Martin,B.L., de Feo,E., Antico,J., Tran,C., Tolentino,M., Wickline,S., Gietzen,K., Sickler,B., Liu,J., Allen,E., Febbo,P., Galloway,S., Washington,N.L., White,S., Levan,G., Barrett,K.S., Cirulli,E., Bolze,A., Ascencio,A., Rivera-Garcia,C., Cho,R., Nguyen,J., Wang,S., Ramirez,J., Cassens,T., Sandoval,E., Isaksson,M., Lee,W., Becker,D., Laurent,M., Lu,J., Paden,C.R., Tong,S., MacCannell,D.
MW586563			Cook,P.W., Howard,D.T., Batra,D., Rambo-Martin,B.L., de Feo,E., Antico,J., Tran,C., Tolentino,M., Wickline,S., Gietzen,K., Sickler,B., Liu,J., Allen,E., Febbo,P., Galloway,S., Washington,N.L., White,S., Levan,G., Barrett,K.S., Cirulli,E., Bolze,A., Ascencio,A., Rivera-Garcia,C., Cho,R., Nguyen,J., Wang,S., Ramirez,J., Cassens,T., Sandoval,E., Isaksson,M., Lee,W., Becker,D., Laurent,M., Lu,J., Paden,C.R., Tong,S., MacCannell,D.
MW586564			Cook,P.W., Howard,D.T., Batra,D., Rambo-Martin,B.L., de Feo,E., Antico,J., Tran,C., Tolentino,M., Wickline,S., Gietzen,K., Sickler,B., Liu,J., Allen,E., Febbo,P., Galloway,S., Washington,N.L., White,S., Levan,G., Barrett,K.S., Cirulli,E., Bolze,A., Ascencio,A., Rivera-Garcia,C., Cho,R., Nguyen,J., Wang,S., Ramirez,J., Cassens,T., Sandoval,E., Isaksson,M., Lee,W., Becker,D., Laurent,M., Lu,J., Paden,C.R., Tong,S., MacCannell,D.
MW586565			Cook,P.W., Howard,D.T., Batra,D., Rambo-Martin,B.L., de Feo,E., Antico,J., Tran,C., Tolentino,M., Wickline,S., Gietzen,K., Sickler,B., Liu,J., Allen,E., Febbo,P., Galloway,S., Washington,N.L., White,S., Levan,G., Barrett,K.S., Cirulli,E., Bolze,A., Ascencio,A., Rivera-Garcia,C., Cho,R., Nguyen,J., Wang,S., Ramirez,J., Cassens,T., Sandoval,E., Isaksson,M., Lee,W., Becker,D., Laurent,M., Lu,J., Paden,C.R., Tong,S., MacCannell,D.
MW586566			Cook,P.W., Howard,D.T., Batra,D., Rambo-Martin,B.L., de Feo,E., Antico,J., Tran,C., Tolentino,M., Wickline,S., Gietzen,K., Sickler,B., Liu,J., Allen,E., Febbo,P., Galloway,S., Washington,N.L., White,S., Levan,G., Barrett,K.S., Cirulli,E., Bolze,A., Ascencio,A., Rivera-Garcia,C., Cho,R., Nguyen,J., Wang,S., Ramirez,J., Cassens,T., Sandoval,E., Isaksson,M., Lee,W., Becker,D., Laurent,M., Lu,J., Paden,C.R., Tong,S., MacCannell,D.
MW586567			Cook,P.W., Howard,D.T., Batra,D., Rambo-Martin,B.L., de Feo,E., Antico,J., Tran,C., Tolentino,M., Wickline,S., Gietzen,K., Sickler,B., Liu,J., Allen,E., Febbo,P., Galloway,S., Washington,N.L., White,S., Levan,G., Barrett,K.S., Cirulli,E., Bolze,A., Ascencio,A., Rivera-Garcia,C., Cho,R., Nguyen,J., Wang,S., Ramirez,J., Cassens,T., Sandoval,E., Isaksson,M., Lee,W., Becker,D., Laurent,M., Lu,J., Paden,C.R., Tong,S., MacCannell,D.
MW586568			Cook,P.W., Howard,D.T., Batra,D., Rambo-Martin,B.L., de Feo,E., Antico,J., Tran,C., Tolentino,M., Wickline,S., Gietzen,K., Sickler,B., Liu,J., Allen,E., Febbo,P., Galloway,S., Washington,N.L., White,S., Levan,G., Barrett,K.S., Cirulli,E., Bolze,A., Ascencio,A., Rivera-Garcia,C., Cho,R., Nguyen,J., Wang,S., Ramirez,J., Cassens,T., Sandoval,E., Isaksson,M., Lee,W., Becker,D., Laurent,M., Lu,J., Paden,C.R., Tong,S., MacCannell,D.
MW586570			Cook,P.W., Howard,D.T., Batra,D., Rambo-Martin,B.L., de Feo,E., Antico,J., Tran,C., Tolentino,M., Wickline,S., Gietzen,K., Sickler,B., Liu,J., Allen,E., Febbo,P., Galloway,S., Washington,N.L., White,S., Levan,G., Barrett,K.S., Cirulli,E., Bolze,A., Ascencio,A., Rivera-Garcia,C., Cho,R., Nguyen,J., Wang,S., Ramirez,J., Cassens,T., Sandoval,E., Isaksson,M., Lee,W., Becker,D., Laurent,M., Lu,J., Paden,C.R., Tong,S., MacCannell,D.
MW586571			Cook,P.W., Howard,D.T., Batra,D., Rambo-Martin,B.L., de Feo,E., Antico,J., Tran,C., Tolentino,M., Wickline,S., Gietzen,K., Sickler,B., Liu,J., Allen,E., Febbo,P., Galloway,S., Washington,N.L., White,S., Levan,G., Barrett,K.S., Cirulli,E., Bolze,A., Ascencio,A., Rivera-Garcia,C., Cho,R., Nguyen,J., Wang,S., Ramirez,J., Cassens,T., Sandoval,E., Isaksson,M., Lee,W., Becker,D., Laurent,M., Lu,J., Paden,C.R., Tong,S., MacCannell,D.
MW586572			Cook,P.W., Howard,D.T., Batra,D., Rambo-Martin,B.L., de Feo,E., Antico,J., Tran,C., Tolentino,M., Wickline,S., Gietzen,K., Sickler,B., Liu,J., Allen,E., Febbo,P., Galloway,S., Washington,N.L., White,S., Levan,G., Barrett,K.S., Cirulli,E., Bolze,A., Ascencio,A., Rivera-Garcia,C., Cho,R., Nguyen,J., Wang,S., Ramirez,J., Cassens,T., Sandoval,E., Isaksson,M., Lee,W., Becker,D., Laurent,M., Lu,J., Paden,C.R., Tong,S., MacCannell,D.
MW586573			Cook,P.W., Howard,D.T., Batra,D., Rambo-Martin,B.L., de Feo,E., Antico,J., Tran,C., Tolentino,M., Wickline,S., Gietzen,K., Sickler,B., Liu,J., Allen,E., Febbo,P., Galloway,S., Washington,N.L., White,S., Levan,G., Barrett,K.S., Cirulli,E., Bolze,A., Ascencio,A., Rivera-Garcia,C., Cho,R., Nguyen,J., Wang,S., Ramirez,J., Cassens,T., Sandoval,E., Isaksson,M., Lee,W., Becker,D., Laurent,M., Lu,J., Paden,C.R., Tong,S., MacCannell,D.
MW586574			Cook,P.W., Howard,D.T., Batra,D., Rambo-Martin,B.L., de Feo,E., Antico,J., Tran,C., Tolentino,M., Wickline,S., Gietzen,K., Sickler,B., Liu,J., Allen,E., Febbo,P., Galloway,S., Washington,N.L., White,S., Levan,G., Barrett,K.S., Cirulli,E., Bolze,A., Ascencio,A., Rivera-Garcia,C., Cho,R., Nguyen,J., Wang,S., Ramirez,J., Cassens,T., Sandoval,E., Isaksson,M., Lee,W., Becker,D., Laurent,M., Lu,J., Paden,C.R., Tong,S., MacCannell,D.
MW586576			Cook,P.W., Howard,D.T., Batra,D., Rambo-Martin,B.L., de Feo,E., Antico,J., Tran,C., Tolentino,M., Wickline,S., Gietzen,K., Sickler,B., Liu,J., Allen,E., Febbo,P., Galloway,S., Washington,N.L., White,S., Levan,G., Barrett,K.S., Cirulli,E., Bolze,A., Ascencio,A., Rivera-Garcia,C., Cho,R., Nguyen,J., Wang,S., Ramirez,J., Cassens,T., Sandoval,E., Isaksson,M., Lee,W., Becker,D., Laurent,M., Lu,J., Paden,C.R., Tong,S., MacCannell,D.
MW586577			Cook,P.W., Howard,D.T., Batra,D., Rambo-Martin,B.L., de Feo,E., Antico,J., Tran,C., Tolentino,M., Wickline,S., Gietzen,K., Sickler,B., Liu,J., Allen,E., Febbo,P., Galloway,S., Washington,N.L., White,S., Levan,G., Barrett,K.S., Cirulli,E., Bolze,A., Ascencio,A., Rivera-Garcia,C., Cho,R., Nguyen,J., Wang,S., Ramirez,J., Cassens,T., Sandoval,E., Isaksson,M., Lee,W., Becker,D., Laurent,M., Lu,J., Paden,C.R., Tong,S., MacCannell,D.
MW586578			Cook,P.W., Howard,D.T., Batra,D., Rambo-Martin,B.L., de Feo,E., Antico,J., Tran,C., Tolentino,M., Wickline,S., Gietzen,K., Sickler,B., Liu,J., Allen,E., Febbo,P., Galloway,S., Washington,N.L., White,S., Levan,G., Barrett,K.S., Cirulli,E., Bolze,A., Ascencio,A., Rivera-Garcia,C., Cho,R., Nguyen,J., Wang,S., Ramirez,J., Cassens,T., Sandoval,E., Isaksson,M., Lee,W., Becker,D., Laurent,M., Lu,J., Paden,C.R., Tong,S., MacCannell,D.
MW586579			Cook,P.W., Howard,D.T., Batra,D., Rambo-Martin,B.L., de Feo,E., Antico,J., Tran,C., Tolentino,M., Wickline,S., Gietzen,K., Sickler,B., Liu,J., Allen,E., Febbo,P., Galloway,S., Washington,N.L., White,S., Levan,G., Barrett,K.S., Cirulli,E., Bolze,A., Ascencio,A., Rivera-Garcia,C., Cho,R., Nguyen,J., Wang,S., Ramirez,J., Cassens,T., Sandoval,E., Isaksson,M., Lee,W., Becker,D., Laurent,M., Lu,J., Paden,C.R., Tong,S., MacCannell,D.
MW586580			Cook,P.W., Howard,D.T., Batra,D., Rambo-Martin,B.L., de Feo,E., Antico,J., Tran,C., Tolentino,M., Wickline,S., Gietzen,K., Sickler,B., Liu,J., Allen,E., Febbo,P., Galloway,S., Washington,N.L., White,S., Levan,G., Barrett,K.S., Cirulli,E., Bolze,A., Ascencio,A., Rivera-Garcia,C., Cho,R., Nguyen,J., Wang,S., Ramirez,J., Cassens,T., Sandoval,E., Isaksson,M., Lee,W., Becker,D., Laurent,M., Lu,J., Paden,C.R., Tong,S., MacCannell,D.
MW586581			Schmedes,S., Blanton,J.
MW586582			Schmedes,S., Blanton,J.
MW586583			Schmedes,S., Blanton,J.
MW586584			Schmedes,S., Blanton,J.
MW586585			Schmedes,S., Blanton,J.
MW586586			Schmedes,S., Blanton,J.
MW586588			Schmedes,S., Blanton,J.
MW586589			Schmedes,S., Blanton,J.
MW586592			Cook,P.W., Howard,D.T., Batra,D., Rambo-Martin,B.L., de Feo,E., Antico,J., Tran,C., Tolentino,M., Wickline,S., Gietzen,K., Sickler,B., Liu,J., Allen,E., Febbo,P., Galloway,S., Washington,N.L., White,S., Levan,G., Barrett,K.S., Cirulli,E., Bolze,A., Ascencio,A., Rivera-Garcia,C., Cho,R., Nguyen,J., Wang,S., Ramirez,J., Cassens,T., Sandoval,E., Isaksson,M., Lee,W., Becker,D., Laurent,M., Lu,J., Paden,C.R., Tong,S., MacCannell,D.
MW586593			Cook,P.W., Howard,D.T., Batra,D., Rambo-Martin,B.L., de Feo,E., Antico,J., Tran,C., Tolentino,M., Wickline,S., Gietzen,K., Sickler,B., Liu,J., Allen,E., Febbo,P., Galloway,S., Washington,N.L., White,S., Levan,G., Barrett,K.S., Cirulli,E., Bolze,A., Ascencio,A., Rivera-Garcia,C., Cho,R., Nguyen,J., Wang,S., Ramirez,J., Cassens,T., Sandoval,E., Isaksson,M., Lee,W., Becker,D., Laurent,M., Lu,J., Paden,C.R., Tong,S., MacCannell,D.
MW586597			Cook,P.W., Howard,D.T., Batra,D., Rambo-Martin,B.L., de Feo,E., Antico,J., Tran,C., Tolentino,M., Wickline,S., Gietzen,K., Sickler,B., Liu,J., Allen,E., Febbo,P., Galloway,S., Washington,N.L., White,S., Levan,G., Barrett,K.S., Cirulli,E., Bolze,A., Ascencio,A., Rivera-Garcia,C., Cho,R., Nguyen,J., Wang,S., Ramirez,J., Cassens,T., Sandoval,E., Isaksson,M., Lee,W., Becker,D., Laurent,M., Lu,J., Paden,C.R., Tong,S., MacCannell,D.
MW586603			Cook,P.W., Howard,D.T., Batra,D., Rambo-Martin,B.L., de Feo,E., Antico,J., Tran,C., Tolentino,M., Wickline,S., Gietzen,K., Sickler,B., Liu,J., Allen,E., Febbo,P., Galloway,S., Washington,N.L., White,S., Levan,G., Barrett,K.S., Cirulli,E., Bolze,A., Ascencio,A., Rivera-Garcia,C., Cho,R., Nguyen,J., Wang,S., Ramirez,J., Cassens,T., Sandoval,E., Isaksson,M., Lee,W., Becker,D., Laurent,M., Lu,J., Paden,C.R., Tong,S., MacCannell,D.
MW586613			Cook,P.W., Howard,D.T., Batra,D., Rambo-Martin,B.L., de Feo,E., Antico,J., Tran,C., Tolentino,M., Wickline,S., Gietzen,K., Sickler,B., Liu,J., Allen,E., Febbo,P., Galloway,S., Washington,N.L., White,S., Levan,G., Barrett,K.S., Cirulli,E., Bolze,A., Ascencio,A., Rivera-Garcia,C., Cho,R., Nguyen,J., Wang,S., Ramirez,J., Cassens,T., Sandoval,E., Isaksson,M., Lee,W., Becker,D., Laurent,M., Lu,J., Paden,C.R., Tong,S., MacCannell,D.
MW586623			Cook,P.W., Howard,D.T., Batra,D., Rambo-Martin,B.L., de Feo,E., Antico,J., Tran,C., Tolentino,M., Wickline,S., Gietzen,K., Sickler,B., Liu,J., Allen,E., Febbo,P., Galloway,S., Washington,N.L., White,S., Levan,G., Barrett,K.S., Cirulli,E., Bolze,A., Ascencio,A., Rivera-Garcia,C., Cho,R., Nguyen,J., Wang,S., Ramirez,J., Cassens,T., Sandoval,E., Isaksson,M., Lee,W., Becker,D., Laurent,M., Lu,J., Paden,C.R., Tong,S., MacCannell,D.
MW586670			Cook,P.W., Howard,D.T., Batra,D., Rambo-Martin,B.L., de Feo,E., Antico,J., Tran,C., Tolentino,M., Wickline,S., Gietzen,K., Sickler,B., Liu,J., Allen,E., Febbo,P., Galloway,S., Washington,N.L., White,S., Levan,G., Barrett,K.S., Cirulli,E., Bolze,A., Ascencio,A., Rivera-Garcia,C., Cho,R., Nguyen,J., Wang,S., Ramirez,J., Cassens,T., Sandoval,E., Isaksson,M., Lee,W., Becker,D., Laurent,M., Lu,J., Paden,C.R., Tong,S., MacCannell,D.
MW586671			Cook,P.W., Howard,D.T., Batra,D., Rambo-Martin,B.L., de Feo,E., Antico,J., Tran,C., Tolentino,M., Wickline,S., Gietzen,K., Sickler,B., Liu,J., Allen,E., Febbo,P., Galloway,S., Washington,N.L., White,S., Levan,G., Barrett,K.S., Cirulli,E., Bolze,A., Ascencio,A., Rivera-Garcia,C., Cho,R., Nguyen,J., Wang,S., Ramirez,J., Cassens,T., Sandoval,E., Isaksson,M., Lee,W., Becker,D., Laurent,M., Lu,J., Paden,C.R., Tong,S., MacCannell,D.
MW586673			Cook,P.W., Howard,D.T., Batra,D., Rambo-Martin,B.L., de Feo,E., Antico,J., Tran,C., Tolentino,M., Wickline,S., Gietzen,K., Sickler,B., Liu,J., Allen,E., Febbo,P., Galloway,S., Washington,N.L., White,S., Levan,G., Barrett,K.S., Cirulli,E., Bolze,A., Ascencio,A., Rivera-Garcia,C., Cho,R., Nguyen,J., Wang,S., Ramirez,J., Cassens,T., Sandoval,E., Isaksson,M., Lee,W., Becker,D., Laurent,M., Lu,J., Paden,C.R., Tong,S., MacCannell,D.
MW586678			Cook,P.W., Howard,D.T., Batra,D., Rambo-Martin,B.L., de Feo,E., Antico,J., Tran,C., Tolentino,M., Wickline,S., Gietzen,K., Sickler,B., Liu,J., Allen,E., Febbo,P., Galloway,S., Washington,N.L., White,S., Levan,G., Barrett,K.S., Cirulli,E., Bolze,A., Ascencio,A., Rivera-Garcia,C., Cho,R., Nguyen,J., Wang,S., Ramirez,J., Cassens,T., Sandoval,E., Isaksson,M., Lee,W., Becker,D., Laurent,M., Lu,J., Paden,C.R., Tong,S., MacCannell,D.
MW586679			Cook,P.W., Howard,D.T., Batra,D., Rambo-Martin,B.L., de Feo,E., Antico,J., Tran,C., Tolentino,M., Wickline,S., Gietzen,K., Sickler,B., Liu,J., Allen,E., Febbo,P., Galloway,S., Washington,N.L., White,S., Levan,G., Barrett,K.S., Cirulli,E., Bolze,A., Ascencio,A., Rivera-Garcia,C., Cho,R., Nguyen,J., Wang,S., Ramirez,J., Cassens,T., Sandoval,E., Isaksson,M., Lee,W., Becker,D., Laurent,M., Lu,J., Paden,C.R., Tong,S., MacCannell,D.
MW586680			Cook,P.W., Howard,D.T., Batra,D., Rambo-Martin,B.L., de Feo,E., Antico,J., Tran,C., Tolentino,M., Wickline,S., Gietzen,K., Sickler,B., Liu,J., Allen,E., Febbo,P., Galloway,S., Washington,N.L., White,S., Levan,G., Barrett,K.S., Cirulli,E., Bolze,A., Ascencio,A., Rivera-Garcia,C., Cho,R., Nguyen,J., Wang,S., Ramirez,J., Cassens,T., Sandoval,E., Isaksson,M., Lee,W., Becker,D., Laurent,M., Lu,J., Paden,C.R., Tong,S., MacCannell,D.
MW586681			Cook,P.W., Howard,D.T., Batra,D., Rambo-Martin,B.L., de Feo,E., Antico,J., Tran,C., Tolentino,M., Wickline,S., Gietzen,K., Sickler,B., Liu,J., Allen,E., Febbo,P., Galloway,S., Washington,N.L., White,S., Levan,G., Barrett,K.S., Cirulli,E., Bolze,A., Ascencio,A., Rivera-Garcia,C., Cho,R., Nguyen,J., Wang,S., Ramirez,J., Cassens,T., Sandoval,E., Isaksson,M., Lee,W., Becker,D., Laurent,M., Lu,J., Paden,C.R., Tong,S., MacCannell,D.
MW586689			Cook,P.W., Howard,D.T., Batra,D., Rambo-Martin,B.L., de Feo,E., Antico,J., Tran,C., Tolentino,M., Wickline,S., Gietzen,K., Sickler,B., Liu,J., Allen,E., Febbo,P., Galloway,S., Washington,N.L., White,S., Levan,G., Barrett,K.S., Cirulli,E., Bolze,A., Ascencio,A., Rivera-Garcia,C., Cho,R., Nguyen,J., Wang,S., Ramirez,J., Cassens,T., Sandoval,E., Isaksson,M., Lee,W., Becker,D., Laurent,M., Lu,J., Paden,C.R., Tong,S., MacCannell,D.
MW586693			Rosenthal,S.H., Gerasimova,A., Kagan,R.M., Anderson,B., Bernstein,L.E., Livingston,K.E., Hua,M., Liu,Y., Shalhout,D.F., Shlyakhter,I.A., Owen,R., Lacbawan,F.
MW586694			Rosenthal,S.H., Gerasimova,A., Kagan,R.M., Anderson,B., Bernstein,L.E., Livingston,K.E., Hua,M., Liu,Y., Shalhout,D.F., Shlyakhter,I.A., Owen,R., Lacbawan,F.
MW586696			Rosenthal,S.H., Gerasimova,A., Kagan,R.M., Anderson,B., Bernstein,L.E., Livingston,K.E., Hua,M., Liu,Y., Shalhout,D.F., Shlyakhter,I.A., Owen,R., Lacbawan,F.
MW586699			Rosenthal,S.H., Gerasimova,A., Kagan,R.M., Anderson,B., Bernstein,L.E., Livingston,K.E., Hua,M., Liu,Y., Shalhout,D.F., Shlyakhter,I.A., Owen,R., Lacbawan,F.
MW586701			Rosenthal,S.H., Gerasimova,A., Kagan,R.M., Anderson,B., Bernstein,L.E., Livingston,K.E., Hua,M., Liu,Y., Shalhout,D.F., Shlyakhter,I.A., Owen,R., Lacbawan,F.
MW586702			Rosenthal,S.H., Gerasimova,A., Kagan,R.M., Anderson,B., Bernstein,L.E., Livingston,K.E., Hua,M., Liu,Y., Shalhout,D.F., Shlyakhter,I.A., Owen,R., Lacbawan,F.
MW586703			Rosenthal,S.H., Gerasimova,A., Kagan,R.M., Anderson,B., Bernstein,L.E., Livingston,K.E., Hua,M., Liu,Y., Shalhout,D.F., Shlyakhter,I.A., Owen,R., Lacbawan,F.
MW586707			Rosenthal,S.H., Gerasimova,A., Kagan,R.M., Anderson,B., Bernstein,L.E., Livingston,K.E., Hua,M., Liu,Y., Shalhout,D.F., Shlyakhter,I.A., Owen,R., Lacbawan,F.
MW586711			Rosenthal,S.H., Gerasimova,A., Kagan,R.M., Anderson,B., Bernstein,L.E., Livingston,K.E., Hua,M., Liu,Y., Shalhout,D.F., Shlyakhter,I.A., Owen,R., Lacbawan,F.
MW586712			Rosenthal,S.H., Gerasimova,A., Kagan,R.M., Anderson,B., Bernstein,L.E., Livingston,K.E., Hua,M., Liu,Y., Shalhout,D.F., Shlyakhter,I.A., Owen,R., Lacbawan,F.
MW586714			Rosenthal,S.H., Gerasimova,A., Kagan,R.M., Anderson,B., Bernstein,L.E., Livingston,K.E., Hua,M., Liu,Y., Shalhout,D.F., Shlyakhter,I.A., Owen,R., Lacbawan,F.
MW586715			Rosenthal,S.H., Gerasimova,A., Kagan,R.M., Anderson,B., Bernstein,L.E., Livingston,K.E., Hua,M., Liu,Y., Shalhout,D.F., Shlyakhter,I.A., Owen,R., Lacbawan,F.
MW586717			Rosenthal,S.H., Gerasimova,A., Kagan,R.M., Anderson,B., Bernstein,L.E., Livingston,K.E., Hua,M., Liu,Y., Shalhout,D.F., Shlyakhter,I.A., Owen,R., Lacbawan,F.
MW586718			Rosenthal,S.H., Gerasimova,A., Kagan,R.M., Anderson,B., Bernstein,L.E., Livingston,K.E., Hua,M., Liu,Y., Shalhout,D.F., Shlyakhter,I.A., Owen,R., Lacbawan,F.
MW586719			Rosenthal,S.H., Gerasimova,A., Kagan,R.M., Anderson,B., Bernstein,L.E., Livingston,K.E., Hua,M., Liu,Y., Shalhout,D.F., Shlyakhter,I.A., Owen,R., Lacbawan,F.
MW586720			Rosenthal,S.H., Gerasimova,A., Kagan,R.M., Anderson,B., Bernstein,L.E., Livingston,K.E., Hua,M., Liu,Y., Shalhout,D.F., Shlyakhter,I.A., Owen,R., Lacbawan,F.
MW586725			Rosenthal,S.H., Gerasimova,A., Kagan,R.M., Anderson,B., Bernstein,L.E., Livingston,K.E., Hua,M., Liu,Y., Shalhout,D.F., Shlyakhter,I.A., Owen,R., Lacbawan,F.
MW586727			Rosenthal,S.H., Gerasimova,A., Kagan,R.M., Anderson,B., Bernstein,L.E., Livingston,K.E., Hua,M., Liu,Y., Shalhout,D.F., Shlyakhter,I.A., Owen,R., Lacbawan,F.
MW586728			Rosenthal,S.H., Gerasimova,A., Kagan,R.M., Anderson,B., Bernstein,L.E., Livingston,K.E., Hua,M., Liu,Y., Shalhout,D.F., Shlyakhter,I.A., Owen,R., Lacbawan,F.
MW586729			Rosenthal,S.H., Gerasimova,A., Kagan,R.M., Anderson,B., Bernstein,L.E., Livingston,K.E., Hua,M., Liu,Y., Shalhout,D.F., Shlyakhter,I.A., Owen,R., Lacbawan,F.
MW586730			Rosenthal,S.H., Gerasimova,A., Kagan,R.M., Anderson,B., Bernstein,L.E., Livingston,K.E., Hua,M., Liu,Y., Shalhout,D.F., Shlyakhter,I.A., Owen,R., Lacbawan,F.
MW586734			Rosenthal,S.H., Gerasimova,A., Kagan,R.M., Anderson,B., Bernstein,L.E., Livingston,K.E., Hua,M., Liu,Y., Shalhout,D.F., Shlyakhter,I.A., Owen,R., Lacbawan,F.
MW586735			Rosenthal,S.H., Gerasimova,A., Kagan,R.M., Anderson,B., Bernstein,L.E., Livingston,K.E., Hua,M., Liu,Y., Shalhout,D.F., Shlyakhter,I.A., Owen,R., Lacbawan,F.
MW586736			Rosenthal,S.H., Gerasimova,A., Kagan,R.M., Anderson,B., Bernstein,L.E., Livingston,K.E., Hua,M., Liu,Y., Shalhout,D.F., Shlyakhter,I.A., Owen,R., Lacbawan,F.
MW586738			Rosenthal,S.H., Gerasimova,A., Kagan,R.M., Anderson,B., Bernstein,L.E., Livingston,K.E., Hua,M., Liu,Y., Shalhout,D.F., Shlyakhter,I.A., Owen,R., Lacbawan,F.
MW586739			Rosenthal,S.H., Gerasimova,A., Kagan,R.M., Anderson,B., Bernstein,L.E., Livingston,K.E., Hua,M., Liu,Y., Shalhout,D.F., Shlyakhter,I.A., Owen,R., Lacbawan,F.
MW586740			Rosenthal,S.H., Gerasimova,A., Kagan,R.M., Anderson,B., Bernstein,L.E., Livingston,K.E., Hua,M., Liu,Y., Shalhout,D.F., Shlyakhter,I.A., Owen,R., Lacbawan,F.
MW586741			Rosenthal,S.H., Gerasimova,A., Kagan,R.M., Anderson,B., Bernstein,L.E., Livingston,K.E., Hua,M., Liu,Y., Shalhout,D.F., Shlyakhter,I.A., Owen,R., Lacbawan,F.
MW586743			Rosenthal,S.H., Gerasimova,A., Kagan,R.M., Anderson,B., Bernstein,L.E., Livingston,K.E., Hua,M., Liu,Y., Shalhout,D.F., Shlyakhter,I.A., Owen,R., Lacbawan,F.
MW586744			Rosenthal,S.H., Gerasimova,A., Kagan,R.M., Anderson,B., Bernstein,L.E., Livingston,K.E., Hua,M., Liu,Y., Shalhout,D.F., Shlyakhter,I.A., Owen,R., Lacbawan,F.
MW586746			Rosenthal,S.H., Gerasimova,A., Kagan,R.M., Anderson,B., Bernstein,L.E., Livingston,K.E., Hua,M., Liu,Y., Shalhout,D.F., Shlyakhter,I.A., Owen,R., Lacbawan,F.
MW586749			Rosenthal,S.H., Gerasimova,A., Kagan,R.M., Anderson,B., Bernstein,L.E., Livingston,K.E., Hua,M., Liu,Y., Shalhout,D.F., Shlyakhter,I.A., Owen,R., Lacbawan,F.
MW586751			Rosenthal,S.H., Gerasimova,A., Kagan,R.M., Anderson,B., Bernstein,L.E., Livingston,K.E., Hua,M., Liu,Y., Shalhout,D.F., Shlyakhter,I.A., Owen,R., Lacbawan,F.
MW586752			Rosenthal,S.H., Gerasimova,A., Kagan,R.M., Anderson,B., Bernstein,L.E., Livingston,K.E., Hua,M., Liu,Y., Shalhout,D.F., Shlyakhter,I.A., Owen,R., Lacbawan,F.
MW586753			Rosenthal,S.H., Gerasimova,A., Kagan,R.M., Anderson,B., Bernstein,L.E., Livingston,K.E., Hua,M., Liu,Y., Shalhout,D.F., Shlyakhter,I.A., Owen,R., Lacbawan,F.
MW586754			Rosenthal,S.H., Gerasimova,A., Kagan,R.M., Anderson,B., Bernstein,L.E., Livingston,K.E., Hua,M., Liu,Y., Shalhout,D.F., Shlyakhter,I.A., Owen,R., Lacbawan,F.
MW586756			Rosenthal,S.H., Gerasimova,A., Kagan,R.M., Anderson,B., Bernstein,L.E., Livingston,K.E., Hua,M., Liu,Y., Shalhout,D.F., Shlyakhter,I.A., Owen,R., Lacbawan,F.
MW586757			Rosenthal,S.H., Gerasimova,A., Kagan,R.M., Anderson,B., Bernstein,L.E., Livingston,K.E., Hua,M., Liu,Y., Shalhout,D.F., Shlyakhter,I.A., Owen,R., Lacbawan,F.
MW586758			Rosenthal,S.H., Gerasimova,A., Kagan,R.M., Anderson,B., Bernstein,L.E., Livingston,K.E., Hua,M., Liu,Y., Shalhout,D.F., Shlyakhter,I.A., Owen,R., Lacbawan,F.
MW586759			Rosenthal,S.H., Gerasimova,A., Kagan,R.M., Anderson,B., Bernstein,L.E., Livingston,K.E., Hua,M., Liu,Y., Shalhout,D.F., Shlyakhter,I.A., Owen,R., Lacbawan,F.
MW586760			Rosenthal,S.H., Gerasimova,A., Kagan,R.M., Anderson,B., Bernstein,L.E., Livingston,K.E., Hua,M., Liu,Y., Shalhout,D.F., Shlyakhter,I.A., Owen,R., Lacbawan,F.
MW586762			Rosenthal,S.H., Gerasimova,A., Kagan,R.M., Anderson,B., Bernstein,L.E., Livingston,K.E., Hua,M., Liu,Y., Shalhout,D.F., Shlyakhter,I.A., Owen,R., Lacbawan,F.
MW586764			Rosenthal,S.H., Gerasimova,A., Kagan,R.M., Anderson,B., Bernstein,L.E., Livingston,K.E., Hua,M., Liu,Y., Shalhout,D.F., Shlyakhter,I.A., Owen,R., Lacbawan,F.
MW586769			Rosenthal,S.H., Gerasimova,A., Kagan,R.M., Anderson,B., Bernstein,L.E., Livingston,K.E., Hua,M., Liu,Y., Shalhout,D.F., Shlyakhter,I.A., Owen,R., Lacbawan,F.
MW586772			Rosenthal,S.H., Gerasimova,A., Kagan,R.M., Anderson,B., Bernstein,L.E., Livingston,K.E., Hua,M., Liu,Y., Shalhout,D.F., Shlyakhter,I.A., Owen,R., Lacbawan,F.
MW586773			Rosenthal,S.H., Gerasimova,A., Kagan,R.M., Anderson,B., Bernstein,L.E., Livingston,K.E., Hua,M., Liu,Y., Shalhout,D.F., Shlyakhter,I.A., Owen,R., Lacbawan,F.
MW586774			Rosenthal,S.H., Gerasimova,A., Kagan,R.M., Anderson,B., Bernstein,L.E., Livingston,K.E., Hua,M., Liu,Y., Shalhout,D.F., Shlyakhter,I.A., Owen,R., Lacbawan,F.
MW586775			Rosenthal,S.H., Gerasimova,A., Kagan,R.M., Anderson,B., Bernstein,L.E., Livingston,K.E., Hua,M., Liu,Y., Shalhout,D.F., Shlyakhter,I.A., Owen,R., Lacbawan,F.
MW586778			Rosenthal,S.H., Gerasimova,A., Kagan,R.M., Anderson,B., Bernstein,L.E., Livingston,K.E., Hua,M., Liu,Y., Shalhout,D.F., Shlyakhter,I.A., Owen,R., Lacbawan,F.
MW586781			Rosenthal,S.H., Gerasimova,A., Kagan,R.M., Anderson,B., Bernstein,L.E., Livingston,K.E., Hua,M., Liu,Y., Shalhout,D.F., Shlyakhter,I.A., Owen,R., Lacbawan,F.
MW586783			Rosenthal,S.H., Gerasimova,A., Kagan,R.M., Anderson,B., Bernstein,L.E., Livingston,K.E., Hua,M., Liu,Y., Shalhout,D.F., Shlyakhter,I.A., Owen,R., Lacbawan,F.
MW586785			Rosenthal,S.H., Gerasimova,A., Kagan,R.M., Anderson,B., Bernstein,L.E., Livingston,K.E., Hua,M., Liu,Y., Shalhout,D.F., Shlyakhter,I.A., Owen,R., Lacbawan,F.
MW586787			Rosenthal,S.H., Gerasimova,A., Kagan,R.M., Anderson,B., Bernstein,L.E., Livingston,K.E., Hua,M., Liu,Y., Shalhout,D.F., Shlyakhter,I.A., Owen,R., Lacbawan,F.
MW586788			Rosenthal,S.H., Gerasimova,A., Kagan,R.M., Anderson,B., Bernstein,L.E., Livingston,K.E., Hua,M., Liu,Y., Shalhout,D.F., Shlyakhter,I.A., Owen,R., Lacbawan,F.
MW586789			Rosenthal,S.H., Gerasimova,A., Kagan,R.M., Anderson,B., Bernstein,L.E., Livingston,K.E., Hua,M., Liu,Y., Shalhout,D.F., Shlyakhter,I.A., Owen,R., Lacbawan,F.
MW586795			Rosenthal,S.H., Gerasimova,A., Kagan,R.M., Anderson,B., Bernstein,L.E., Livingston,K.E., Hua,M., Liu,Y., Shalhout,D.F., Shlyakhter,I.A., Owen,R., Lacbawan,F.
MW586799			Rosenthal,S.H., Gerasimova,A., Kagan,R.M., Anderson,B., Bernstein,L.E., Livingston,K.E., Hua,M., Liu,Y., Shalhout,D.F., Shlyakhter,I.A., Owen,R., Lacbawan,F.
MW586801			Rosenthal,S.H., Gerasimova,A., Kagan,R.M., Anderson,B., Bernstein,L.E., Livingston,K.E., Hua,M., Liu,Y., Shalhout,D.F., Shlyakhter,I.A., Owen,R., Lacbawan,F.
MW586802			Rosenthal,S.H., Gerasimova,A., Kagan,R.M., Anderson,B., Bernstein,L.E., Livingston,K.E., Hua,M., Liu,Y., Shalhout,D.F., Shlyakhter,I.A., Owen,R., Lacbawan,F.
MW586805			Rosenthal,S.H., Gerasimova,A., Kagan,R.M., Anderson,B., Bernstein,L.E., Livingston,K.E., Hua,M., Liu,Y., Shalhout,D.F., Shlyakhter,I.A., Owen,R., Lacbawan,F.
MW586806			Rosenthal,S.H., Gerasimova,A., Kagan,R.M., Anderson,B., Bernstein,L.E., Livingston,K.E., Hua,M., Liu,Y., Shalhout,D.F., Shlyakhter,I.A., Owen,R., Lacbawan,F.
MW586808			Rosenthal,S.H., Gerasimova,A., Kagan,R.M., Anderson,B., Bernstein,L.E., Livingston,K.E., Hua,M., Liu,Y., Shalhout,D.F., Shlyakhter,I.A., Owen,R., Lacbawan,F.
MW586809			Rosenthal,S.H., Gerasimova,A., Kagan,R.M., Anderson,B., Bernstein,L.E., Livingston,K.E., Hua,M., Liu,Y., Shalhout,D.F., Shlyakhter,I.A., Owen,R., Lacbawan,F.
MW586812			Rosenthal,S.H., Gerasimova,A., Kagan,R.M., Anderson,B., Bernstein,L.E., Livingston,K.E., Hua,M., Liu,Y., Shalhout,D.F., Shlyakhter,I.A., Owen,R., Lacbawan,F.
MW586813			Rosenthal,S.H., Gerasimova,A., Kagan,R.M., Anderson,B., Bernstein,L.E., Livingston,K.E., Hua,M., Liu,Y., Shalhout,D.F., Shlyakhter,I.A., Owen,R., Lacbawan,F.
MW586814			Rosenthal,S.H., Gerasimova,A., Kagan,R.M., Anderson,B., Bernstein,L.E., Livingston,K.E., Hua,M., Liu,Y., Shalhout,D.F., Shlyakhter,I.A., Owen,R., Lacbawan,F.
MW586815			Rosenthal,S.H., Gerasimova,A., Kagan,R.M., Anderson,B., Bernstein,L.E., Livingston,K.E., Hua,M., Liu,Y., Shalhout,D.F., Shlyakhter,I.A., Owen,R., Lacbawan,F.
MW586816			Rosenthal,S.H., Gerasimova,A., Kagan,R.M., Anderson,B., Bernstein,L.E., Livingston,K.E., Hua,M., Liu,Y., Shalhout,D.F., Shlyakhter,I.A., Owen,R., Lacbawan,F.
MW586817			Rosenthal,S.H., Gerasimova,A., Kagan,R.M., Anderson,B., Bernstein,L.E., Livingston,K.E., Hua,M., Liu,Y., Shalhout,D.F., Shlyakhter,I.A., Owen,R., Lacbawan,F.
MW586819			Rosenthal,S.H., Gerasimova,A., Kagan,R.M., Anderson,B., Bernstein,L.E., Livingston,K.E., Hua,M., Liu,Y., Shalhout,D.F., Shlyakhter,I.A., Owen,R., Lacbawan,F.
MW586820			Rosenthal,S.H., Gerasimova,A., Kagan,R.M., Anderson,B., Bernstein,L.E., Livingston,K.E., Hua,M., Liu,Y., Shalhout,D.F., Shlyakhter,I.A., Owen,R., Lacbawan,F.
MW586822			Rosenthal,S.H., Gerasimova,A., Kagan,R.M., Anderson,B., Bernstein,L.E., Livingston,K.E., Hua,M., Liu,Y., Shalhout,D.F., Shlyakhter,I.A., Owen,R., Lacbawan,F.
MW586823			Rosenthal,S.H., Gerasimova,A., Kagan,R.M., Anderson,B., Bernstein,L.E., Livingston,K.E., Hua,M., Liu,Y., Shalhout,D.F., Shlyakhter,I.A., Owen,R., Lacbawan,F.
MW586824			Rosenthal,S.H., Gerasimova,A., Kagan,R.M., Anderson,B., Bernstein,L.E., Livingston,K.E., Hua,M., Liu,Y., Shalhout,D.F., Shlyakhter,I.A., Owen,R., Lacbawan,F.
MW586825			Rosenthal,S.H., Gerasimova,A., Kagan,R.M., Anderson,B., Bernstein,L.E., Livingston,K.E., Hua,M., Liu,Y., Shalhout,D.F., Shlyakhter,I.A., Owen,R., Lacbawan,F.
MW586826			Rosenthal,S.H., Gerasimova,A., Kagan,R.M., Anderson,B., Bernstein,L.E., Livingston,K.E., Hua,M., Liu,Y., Shalhout,D.F., Shlyakhter,I.A., Owen,R., Lacbawan,F.
MW586827			Rosenthal,S.H., Gerasimova,A., Kagan,R.M., Anderson,B., Bernstein,L.E., Livingston,K.E., Hua,M., Liu,Y., Shalhout,D.F., Shlyakhter,I.A., Owen,R., Lacbawan,F.
MW586829			Rosenthal,S.H., Gerasimova,A., Kagan,R.M., Anderson,B., Bernstein,L.E., Livingston,K.E., Hua,M., Liu,Y., Shalhout,D.F., Shlyakhter,I.A., Owen,R., Lacbawan,F.
MW586830			Rosenthal,S.H., Gerasimova,A., Kagan,R.M., Anderson,B., Bernstein,L.E., Livingston,K.E., Hua,M., Liu,Y., Shalhout,D.F., Shlyakhter,I.A., Owen,R., Lacbawan,F.
MW586831			Rosenthal,S.H., Gerasimova,A., Kagan,R.M., Anderson,B., Bernstein,L.E., Livingston,K.E., Hua,M., Liu,Y., Shalhout,D.F., Shlyakhter,I.A., Owen,R., Lacbawan,F.
MW586832			Rosenthal,S.H., Gerasimova,A., Kagan,R.M., Anderson,B., Bernstein,L.E., Livingston,K.E., Hua,M., Liu,Y., Shalhout,D.F., Shlyakhter,I.A., Owen,R., Lacbawan,F.
MW586835			Rosenthal,S.H., Gerasimova,A., Kagan,R.M., Anderson,B., Bernstein,L.E., Livingston,K.E., Hua,M., Liu,Y., Shalhout,D.F., Shlyakhter,I.A., Owen,R., Lacbawan,F.
MW586836			Rosenthal,S.H., Gerasimova,A., Kagan,R.M., Anderson,B., Bernstein,L.E., Livingston,K.E., Hua,M., Liu,Y., Shalhout,D.F., Shlyakhter,I.A., Owen,R., Lacbawan,F.
MW586837			Rosenthal,S.H., Gerasimova,A., Kagan,R.M., Anderson,B., Bernstein,L.E., Livingston,K.E., Hua,M., Liu,Y., Shalhout,D.F., Shlyakhter,I.A., Owen,R., Lacbawan,F.
MW586840			Rosenthal,S.H., Gerasimova,A., Kagan,R.M., Anderson,B., Bernstein,L.E., Livingston,K.E., Hua,M., Liu,Y., Shalhout,D.F., Shlyakhter,I.A., Owen,R., Lacbawan,F.
MW586841			Rosenthal,S.H., Gerasimova,A., Kagan,R.M., Anderson,B., Bernstein,L.E., Livingston,K.E., Hua,M., Liu,Y., Shalhout,D.F., Shlyakhter,I.A., Owen,R., Lacbawan,F.
MW586843			Rosenthal,S.H., Gerasimova,A., Kagan,R.M., Anderson,B., Bernstein,L.E., Livingston,K.E., Hua,M., Liu,Y., Shalhout,D.F., Shlyakhter,I.A., Owen,R., Lacbawan,F.
MW586844			Rosenthal,S.H., Gerasimova,A., Kagan,R.M., Anderson,B., Bernstein,L.E., Livingston,K.E., Hua,M., Liu,Y., Shalhout,D.F., Shlyakhter,I.A., Owen,R., Lacbawan,F.
MW586845			Rosenthal,S.H., Gerasimova,A., Kagan,R.M., Anderson,B., Bernstein,L.E., Livingston,K.E., Hua,M., Liu,Y., Shalhout,D.F., Shlyakhter,I.A., Owen,R., Lacbawan,F.
MW586849			Rosenthal,S.H., Gerasimova,A., Kagan,R.M., Anderson,B., Bernstein,L.E., Livingston,K.E., Hua,M., Liu,Y., Shalhout,D.F., Shlyakhter,I.A., Owen,R., Lacbawan,F.
MW586850			Rosenthal,S.H., Gerasimova,A., Kagan,R.M., Anderson,B., Bernstein,L.E., Livingston,K.E., Hua,M., Liu,Y., Shalhout,D.F., Shlyakhter,I.A., Owen,R., Lacbawan,F.
MW586851			Rosenthal,S.H., Gerasimova,A., Kagan,R.M., Anderson,B., Bernstein,L.E., Livingston,K.E., Hua,M., Liu,Y., Shalhout,D.F., Shlyakhter,I.A., Owen,R., Lacbawan,F.
MW586852			Rosenthal,S.H., Gerasimova,A., Kagan,R.M., Anderson,B., Bernstein,L.E., Livingston,K.E., Hua,M., Liu,Y., Shalhout,D.F., Shlyakhter,I.A., Owen,R., Lacbawan,F.
MW586853			Rosenthal,S.H., Gerasimova,A., Kagan,R.M., Anderson,B., Bernstein,L.E., Livingston,K.E., Hua,M., Liu,Y., Shalhout,D.F., Shlyakhter,I.A., Owen,R., Lacbawan,F.
MW586854			Rosenthal,S.H., Gerasimova,A., Kagan,R.M., Anderson,B., Bernstein,L.E., Livingston,K.E., Hua,M., Liu,Y., Shalhout,D.F., Shlyakhter,I.A., Owen,R., Lacbawan,F.
MW586855			Rosenthal,S.H., Gerasimova,A., Kagan,R.M., Anderson,B., Bernstein,L.E., Livingston,K.E., Hua,M., Liu,Y., Shalhout,D.F., Shlyakhter,I.A., Owen,R., Lacbawan,F.
MW586857			Rosenthal,S.H., Gerasimova,A., Kagan,R.M., Anderson,B., Bernstein,L.E., Livingston,K.E., Hua,M., Liu,Y., Shalhout,D.F., Shlyakhter,I.A., Owen,R., Lacbawan,F.
MW587773			Hemarajata,P., Green,N.
MW587774			Hemarajata,P., Green,N.
MW587776			Hemarajata,P., Green,N.
MW587778			Hemarajata,P., Green,N.
MW587781			Hemarajata,P., Green,N.
MW587783			Hemarajata,P., Green,N.
MW587789			Sadri,N., Alouani,D., Song,X.
MW589189			Sadri,N., Alouani,D., Song,X.
MW589556			Penn,R., Brown,P., Lara,A.
MW589559			Penn,R., Brown,P., Lara,A.
MW589563			Penn,R., Brown,P., Lara,A.
MW589569			Penn,R., Brown,P., Lara,A.
MW589571			Penn,R., Brown,P., Lara,A.
MW589573			Penn,R., Brown,P., Lara,A.
MW589574			Penn,R., Brown,P., Lara,A.
MW589575			Penn,R., Brown,P., Lara,A.
MW589577			Penn,R., Brown,P., Lara,A.
MW589578			Penn,R., Brown,P., Lara,A.
MW589580			Penn,R., Brown,P., Lara,A.
MW589581			Penn,R., Brown,P., Lara,A.
MW589602			Penn,R., Brown,P., Lara,A.
MW589612			Penn,R., Brown,P., Lara,A.
MW589613			Penn,R., Brown,P., Lara,A.
MW589617			Penn,R., Brown,P., Lara,A.
MW589621			Penn,R., Brown,P., Lara,A.
MW589627			Penn,R., Brown,P., Lara,A.
MW589630			Penn,R., Brown,P., Lara,A.
MW589635			Penn,R., Brown,P., Lara,A.
MW590335			Sadri,N., Alouani,D., Song,X.
MW590336			Sadri,N., Alouani,D., Song,X.
MW590337			Sadri,N., Alouani,D., Song,X.
MW590339			Sadri,N., Alouani,D., Song,X.
MW590340			Sadri,N., Alouani,D., Song,X.
MW590341			Sadri,N., Alouani,D., Song,X.
MW590342			Sadri,N., Alouani,D., Song,X.
MW590343			Sadri,N., Alouani,D., Song,X.
MW590344			Sadri,N., Alouani,D., Song,X.
MW590345			Sadri,N., Alouani,D., Song,X.
MW590346			Sadri,N., Alouani,D., Song,X.
MW590349			Fink,L.
MW590350			Fink,L.
MW590351			Fink,L.
MW590352			Fink,L.
MW590353			Fink,L.
MW590354			Fink,L.
MW590355			Fink,L.
MW590356			Fink,L.
MW590358			Fink,L.
MW590360			Fink,L.
MW590361			Fink,L.
MW590362			Fink,L.
MW590363			Fink,L.
MW590364			Fink,L.
MW590365			Fink,L.
MW590366			Fink,L.
MW590367			Fink,L.
MW590368			Fink,L.
MW590369			Fink,L.
MW590370			Fink,L.
MW590371			Fink,L.
MW590372			Fink,L.
MW590373			Fink,L.
MW590374			Fink,L.
MW590375			Fink,L.
MW590376			Fink,L.
MW590377			Fink,L.
MW590378			Fink,L.
MW590379			Fink,L.
MW590380			Fink,L.
MW590381			Fink,L.
MW590382			Fink,L.
MW590383			Fink,L.
MW590384			Fink,L.
MW590385			Fink,L.
MW590386			Fink,L.
MW590387			Fink,L.
MW590388			Fink,L.
MW590389			Fink,L.
MW590390			Fink,L.
MW590391			Fink,L.
MW590392			Fink,L.
MW590393			Fink,L.
MW590394			Fink,L.
MW590395			Fink,L.
MW590396			Fink,L.
MW590397			Fink,L.
MW590398			Fink,L.
MW590399			Fink,L.
MW590400			Fink,L.
MW590401			Fink,L.
MW590402			Fink,L.
MW590403			Fink,L.
MW590718			Shah,P., Raval,J., Patel,Z., Savaliya,N., Kumar,D., Saiyed,Z., Pandya,L., Ansari,A., Trivedi,N., Puvar,A., Pandit,R., Upadhyay,K.J., Kapadia,S., Kinariwala,D., Joshi,C., Joshi,M.
MW590723			Upadhyay,K.J., Patel,Z., Savaliya,N., Kumar,D., Saiyed,Z., Pandya,L., Ansari,A., Trivedi,N., Puvar,A., Pandit,R., Raval,J., Shah,P., Kapadia,S., Kinariwala,D., Joshi,C., Joshi,M.
MW590733			Nickerson,D.A., Frazar,C.D., Lee,J., Pelle,B., Ryke,E., Richardson,M., Adler,A., Brandstetter,E., Han,P.D., Fay,K., Ilcisin,M., Lacombe,K., Sibley,T.R., Truong,M., Wolf,C.R., Boeckh,M., Englund,J.A., Famulare,M., Lutz,B.R., Rieder,M.J., Starita,L.M., Thompson,M., Shendure,J., Bedford,T., Chu,H.Y.
MW590747			Young,E.L., Oakeson,K.F., Gallagher,T.
MW590764			Young,E.L., Oakeson,K.F., Gallagher,T.
MW590770			Young,E.L., Oakeson,K.F., Gallagher,T.
MW590773			Young,E.L., Oakeson,K.F., Gallagher,T.
MW590774			Young,E.L., Oakeson,K.F., Gallagher,T.
MW590798			Young,E.L., Oakeson,K.F., Gallagher,T.
MW590887			Nickerson,D.A., Frazar,C.D., Lee,J., Pelle,B., Ryke,E., Richardson,M., Adler,A., Brandstetter,E., Han,P.D., Fay,K., Ilcisin,M., Lacombe,K., Sibley,T.R., Truong,M., Wolf,C.R., Cowgill,K., Schrag,S., Duchin,J., Boeckh,M., Englund,J.A., Famulare,M., Lutz,B.R., Rieder,M.J., Starita,L.M., Thompson,M., Chu,H.Y., Bedford,T., Shendure,J.
MW590895			Nickerson,D.A., Frazar,C.D., Lee,J., Pelle,B., Ryke,E., Richardson,M., Adler,A., Brandstetter,E., Han,P.D., Fay,K., Ilcisin,M., Lacombe,K., Sibley,T.R., Truong,M., Wolf,C.R., Cowgill,K., Schrag,S., Duchin,J., Boeckh,M., Englund,J.A., Famulare,M., Lutz,B.R., Rieder,M.J., Starita,L.M., Thompson,M., Chu,H.Y., Bedford,T., Shendure,J.
MW590904			Nickerson,D.A., Frazar,C.D., Lee,J., Pelle,B., Ryke,E., Richardson,M., Adler,A., Brandstetter,E., Han,P.D., Fay,K., Ilcisin,M., Lacombe,K., Sibley,T.R., Truong,M., Wolf,C.R., Cowgill,K., Schrag,S., Duchin,J., Boeckh,M., Englund,J.A., Famulare,M., Lutz,B.R., Rieder,M.J., Starita,L.M., Thompson,M., Chu,H.Y., Bedford,T., Shendure,J.
MW590932			Nickerson,D.A., Frazar,C.D., Lee,J., Pelle,B., Ryke,E., Richardson,M., Adler,A., Brandstetter,E., Han,P.D., Fay,K., Ilcisin,M., Lacombe,K., Sibley,T.R., Truong,M., Wolf,C.R., Cowgill,K., Schrag,S., Duchin,J., Boeckh,M., Englund,J.A., Famulare,M., Lutz,B.R., Rieder,M.J., Starita,L.M., Thompson,M., Chu,H.Y., Bedford,T., Shendure,J.
MW590942			Nickerson,D.A., Frazar,C.D., Lee,J., Pelle,B., Ryke,E., Richardson,M., Adler,A., Brandstetter,E., Han,P.D., Fay,K., Ilcisin,M., Lacombe,K., Sibley,T.R., Truong,M., Wolf,C.R., Cowgill,K., Schrag,S., Duchin,J., Boeckh,M., Englund,J.A., Famulare,M., Lutz,B.R., Rieder,M.J., Starita,L.M., Thompson,M., Chu,H.Y., Bedford,T., Shendure,J.
MW591206			Nickerson,D.A., Frazar,C.D., Lee,J., Pelle,B., Ryke,E., Richardson,M., Adler,A., Brandstetter,E., Han,P.D., Fay,K., Ilcisin,M., Lacombe,K., Sibley,T.R., Truong,M., Wolf,C.R., Gautom,R., Melly,G., Hiatt,B., Dykema,P., Lindquist,S., Boeckh,M., Englund,J.A., Famulare,M., Lutz,B.R., Rieder,M.J., Starita,L.M., Thompson,M., Chu,H.Y., Shendure,J., Bedford,T.
MW591225			Nickerson,D.A., Frazar,C.D., Lee,J., Pelle,B., Ryke,E., Richardson,M., Adler,A., Brandstetter,E., Han,P.D., Fay,K., Ilcisin,M., Lacombe,K., Sibley,T.R., Truong,M., Wolf,C.R., Gautom,R., Melly,G., Hiatt,B., Dykema,P., Lindquist,S., Boeckh,M., Englund,J.A., Famulare,M., Lutz,B.R., Rieder,M.J., Starita,L.M., Thompson,M., Chu,H.Y., Shendure,J., Bedford,T.
MW591229			Nickerson,D.A., Frazar,C.D., Lee,J., Pelle,B., Ryke,E., Richardson,M., Adler,A., Brandstetter,E., Han,P.D., Fay,K., Ilcisin,M., Lacombe,K., Sibley,T.R., Truong,M., Wolf,C.R., Gautom,R., Melly,G., Hiatt,B., Dykema,P., Lindquist,S., Boeckh,M., Englund,J.A., Famulare,M., Lutz,B.R., Rieder,M.J., Starita,L.M., Thompson,M., Chu,H.Y., Shendure,J., Bedford,T.
MW591239			Nickerson,D.A., Frazar,C.D., Lee,J., Pelle,B., Ryke,E., Richardson,M., Adler,A., Brandstetter,E., Han,P.D., Fay,K., Ilcisin,M., Lacombe,K., Sibley,T.R., Truong,M., Wolf,C.R., Gautom,R., Melly,G., Hiatt,B., Dykema,P., Lindquist,S., Boeckh,M., Englund,J.A., Famulare,M., Lutz,B.R., Rieder,M.J., Starita,L.M., Thompson,M., Chu,H.Y., Shendure,J., Bedford,T.
MW591243			Nickerson,D.A., Frazar,C.D., Lee,J., Pelle,B., Ryke,E., Richardson,M., Adler,A., Brandstetter,E., Han,P.D., Fay,K., Ilcisin,M., Lacombe,K., Sibley,T.R., Truong,M., Wolf,C.R., Gautom,R., Melly,G., Hiatt,B., Dykema,P., Lindquist,S., Boeckh,M., Englund,J.A., Famulare,M., Lutz,B.R., Rieder,M.J., Starita,L.M., Thompson,M., Chu,H.Y., Shendure,J., Bedford,T.
MW591255			Nickerson,D.A., Frazar,C.D., Lee,J., Pelle,B., Ryke,E., Richardson,M., Adler,A., Brandstetter,E., Han,P.D., Fay,K., Ilcisin,M., Lacombe,K., Sibley,T.R., Truong,M., Wolf,C.R., Gautom,R., Melly,G., Hiatt,B., Dykema,P., Lindquist,S., Boeckh,M., Englund,J.A., Famulare,M., Lutz,B.R., Rieder,M.J., Starita,L.M., Thompson,M., Chu,H.Y., Shendure,J., Bedford,T.
MW591259			Nickerson,D.A., Frazar,C.D., Lee,J., Pelle,B., Ryke,E., Richardson,M., Adler,A., Brandstetter,E., Han,P.D., Fay,K., Ilcisin,M., Lacombe,K., Sibley,T.R., Truong,M., Wolf,C.R., Gautom,R., Melly,G., Hiatt,B., Dykema,P., Lindquist,S., Boeckh,M., Englund,J.A., Famulare,M., Lutz,B.R., Rieder,M.J., Starita,L.M., Thompson,M., Chu,H.Y., Shendure,J., Bedford,T.
MW591263			Nickerson,D.A., Frazar,C.D., Lee,J., Pelle,B., Ryke,E., Richardson,M., Adler,A., Brandstetter,E., Han,P.D., Fay,K., Ilcisin,M., Lacombe,K., Sibley,T.R., Truong,M., Wolf,C.R., Alexander,R., Bates,D., Bruders,R., DeBaun,S., Green,C., Halimun,M., Halow,J., Harper,K., Hartman,M., Meuser,A., Nguyen,A., Nguyen,T., Olsson,S., Patraw,S., Petersen,H., Ragoczy,T., Richards,J., Rodriguez,J., Stamatoyannopoulos,J., Wald,J., Waltner,O., Boeckh,M., Englund,J.A., Famulare,M., Lutz,B.R., Rieder,M.J., Starita,L.M., Thompson,M., Chu,H.Y., Shendure,J., Bedford,T.
MW591470			Nickerson,D.A., Frazar,C.D., Lee,J., Pelle,B., Ryke,E., Richardson,M., Adler,A., Brandstetter,E., Han,P.D., Fay,K., Ilcisin,M., Lacombe,K., Sibley,T.R., Truong,M., Wolf,C.R., Gautom,R., Melly,G., Hiatt,B., Dykema,P., Lindquist,S., Boeckh,M., Englund,J.A., Famulare,M., Lutz,B.R., Rieder,M.J., Starita,L.M., Thompson,M., Chu,H.Y., Shendure,J., Bedford,T.
MW591576			Hemarajata,P., Green,N.
MW591577			Hemarajata,P., Green,N.
MW592368			Sadri,N., Alouani,D., Song,X.
MW592369			Sadri,N., Alouani,D., Song,X.
MW592606			Lang,A.S., Fink,T., Gallagher,G.R., Smole,S.C.
MW592611			Lang,A.S., Fink,T., Gallagher,G.R., Smole,S.C.
MW592628			Lang,A.S., Fink,T., Gallagher,G.R., Smole,S.C.
MW592631			Lang,A.S., Fink,T., Gallagher,G.R., Smole,S.C.
MW592634			Lang,A.S., Fink,T., Gallagher,G.R., Smole,S.C.
MW592642			Lang,A.S., Fink,T., Gallagher,G.R., Smole,S.C.
MW592707			Sacchi,C.T., Goncalves,C.R., Camargo,C.H.
MW592749			Lorentz,A., Garfin,J., Plumb,M., Wang,X.
MW592750			Lorentz,A., Garfin,J., Plumb,M., Wang,X.
MW592751			Lorentz,A., Garfin,J., Plumb,M., Wang,X.
MW592752			Lorentz,A., Garfin,J., Plumb,M., Wang,X.
MW592753			Lorentz,A., Garfin,J., Plumb,M., Wang,X.
MW592754			Lorentz,A., Garfin,J., Plumb,M., Wang,X.
MW592755			Lorentz,A., Garfin,J., Plumb,M., Wang,X.
MW592756			Lorentz,A., Garfin,J., Plumb,M., Wang,X.
MW592757			Lorentz,A., Garfin,J., Plumb,M., Wang,X.
MW592758			Lorentz,A., Garfin,J., Plumb,M., Wang,X.
MW592759			Lorentz,A., Garfin,J., Plumb,M., Wang,X.
MW592760			Lorentz,A., Garfin,J., Plumb,M., Wang,X.
MW592761			Lorentz,A., Garfin,J., Plumb,M., Wang,X.
MW592762			Lorentz,A., Garfin,J., Plumb,M., Wang,X.
MW592763			Lorentz,A., Garfin,J., Plumb,M., Wang,X.
MW592764			Lorentz,A., Garfin,J., Plumb,M., Wang,X.
MW592765			Lorentz,A., Garfin,J., Plumb,M., Wang,X.
MW592766			Lorentz,A., Garfin,J., Plumb,M., Wang,X.
MW592767			Lorentz,A., Garfin,J., Plumb,M., Wang,X.
MW592768			Lorentz,A., Garfin,J., Plumb,M., Wang,X.
MW592769			Lorentz,A., Garfin,J., Plumb,M., Wang,X.
MW592770			Lorentz,A., Garfin,J., Plumb,M., Wang,X.
MW592771			Lorentz,A., Garfin,J., Plumb,M., Wang,X.
MW592772			Lorentz,A., Garfin,J., Plumb,M., Wang,X.
MW592773			Lorentz,A., Garfin,J., Plumb,M., Wang,X.
MW592774			Lorentz,A., Garfin,J., Plumb,M., Wang,X.
MW592775			Lorentz,A., Garfin,J., Plumb,M., Wang,X.
MW592776			Lorentz,A., Garfin,J., Plumb,M., Wang,X.
MW592777			Lorentz,A., Garfin,J., Plumb,M., Wang,X.
MW592778			Lorentz,A., Garfin,J., Plumb,M., Wang,X.
MW592779			Lorentz,A., Garfin,J., Plumb,M., Wang,X.
MW592780			Lorentz,A., Garfin,J., Plumb,M., Wang,X.
MW592781			Lorentz,A., Garfin,J., Plumb,M., Wang,X.
MW592782			Lorentz,A., Garfin,J., Plumb,M., Wang,X.
MW592783			Lorentz,A., Garfin,J., Plumb,M., Wang,X.
MW592784			Lorentz,A., Garfin,J., Plumb,M., Wang,X.
MW592785			Lorentz,A., Garfin,J., Plumb,M., Wang,X.
MW592786			Lorentz,A., Garfin,J., Plumb,M., Wang,X.
MW592787			Lorentz,A., Garfin,J., Plumb,M., Wang,X.
MW592788			Lorentz,A., Garfin,J., Plumb,M., Wang,X.
MW592789			Lorentz,A., Garfin,J., Plumb,M., Wang,X.
MW592790			Lorentz,A., Garfin,J., Plumb,M., Wang,X.
MW592791			Lorentz,A., Garfin,J., Plumb,M., Wang,X.
MW592792			Lorentz,A., Garfin,J., Plumb,M., Wang,X.
MW592793			Lorentz,A., Garfin,J., Plumb,M., Wang,X.
MW592794			Lorentz,A., Garfin,J., Plumb,M., Wang,X.
MW592795			Lorentz,A., Garfin,J., Plumb,M., Wang,X.
MW592796			Lorentz,A., Garfin,J., Plumb,M., Wang,X.
MW592797			Lorentz,A., Garfin,J., Plumb,M., Wang,X.
MW592798			Lorentz,A., Garfin,J., Plumb,M., Wang,X.
MW592799			Lorentz,A., Garfin,J., Plumb,M., Wang,X.
MW592800			Lorentz,A., Garfin,J., Plumb,M., Wang,X.
MW592801			Lorentz,A., Garfin,J., Plumb,M., Wang,X.
MW592802			Lorentz,A., Garfin,J., Plumb,M., Wang,X.
MW592803			Lorentz,A., Garfin,J., Plumb,M., Wang,X.
MW592804			Lorentz,A., Garfin,J., Plumb,M., Wang,X.
MW592805			Lorentz,A., Garfin,J., Plumb,M., Wang,X.
MW592806			Lorentz,A., Garfin,J., Plumb,M., Wang,X.
MW592807			Lorentz,A., Garfin,J., Plumb,M., Wang,X.
MW592808			Lorentz,A., Garfin,J., Plumb,M., Wang,X.
MW592809			Lorentz,A., Garfin,J., Plumb,M., Wang,X.
MW592810			Lorentz,A., Garfin,J., Plumb,M., Wang,X.
MW592811			Lorentz,A., Garfin,J., Plumb,M., Wang,X.
MW592812			Lorentz,A., Garfin,J., Plumb,M., Wang,X.
MW592813			Lorentz,A., Garfin,J., Plumb,M., Wang,X.
MW592814			Lorentz,A., Garfin,J., Plumb,M., Wang,X.
MW592815			Lorentz,A., Garfin,J., Plumb,M., Wang,X.
MW592816			Lorentz,A., Garfin,J., Plumb,M., Wang,X.
MW592817			Lorentz,A., Garfin,J., Plumb,M., Wang,X.
MW592818			Lorentz,A., Garfin,J., Plumb,M., Wang,X.
MW592819			Lorentz,A., Garfin,J., Plumb,M., Wang,X.
MW592820			Lorentz,A., Garfin,J., Plumb,M., Wang,X.
MW592821			Lorentz,A., Garfin,J., Plumb,M., Wang,X.
MW592822			Lorentz,A., Garfin,J., Plumb,M., Wang,X.
MW592846			Fink,L.
MW592847			Fink,L.
MW592848			Fink,L.
MW592849			Fink,L.
MW592850			Fink,L.
MW592851			Fink,L.
MW592852			Fink,L.
MW592853			Fink,L.
MW592854			Fink,L.
MW592855			Fink,L.
MW592856			Fink,L.
MW592857			Fink,L.
MW592858			Fink,L.
MW592859			Fink,L.
MW592860			Fink,L.
MW592861			Fink,L.
MW592862			Fink,L.
MW592863			Fink,L.
MW592864			Fink,L.
MW592865			Fink,L.
MW592866			Fink,L.
MW592867			Fink,L.
MW592868			Fink,L.
MW592869			Fink,L.
MW592870			Fink,L.
MW592871			Fink,L.
MW592872			Fink,L.
MW592873			Fink,L.
MW592874			Fink,L.
MW592877			Fink,L.
MW592878			Fink,L.
MW592879			Fink,L.
MW592880			Fink,L.
MW592881			Fink,L.
MW592882			Fink,L.
MW592883			Fink,L.
MW592884			Fink,L.
MW592885			Fink,L.
MW592886			Fink,L.
MW592887			Fink,L.
MW592888			Fink,L.
MW592889			Fink,L.
MW592890			Fink,L.
MW592891			Fink,L.
MW592892			Fink,L.
MW592893			Fink,L.
MW592894			Fink,L.
MW592895			Fink,L.
MW592896			Fink,L.
MW592897			Fink,L.
MW592899			Fink,L.
MW592900			Fink,L.
MW592901			Fink,L.
MW592902			Fink,L.
MW592903			Fink,L.
MW592904			Fink,L.
MW593009			Lorentz,A., Garfin,J., Plumb,M., Wang,X.
MW593010			Lorentz,A., Garfin,J., Plumb,M., Wang,X.
MW593013			Lorentz,A., Garfin,J., Plumb,M., Wang,X.
MW593015			Lorentz,A., Garfin,J., Plumb,M., Wang,X.
MW593018			Lorentz,A., Garfin,J., Plumb,M., Wang,X.
MW593020			Lorentz,A., Garfin,J., Plumb,M., Wang,X.
MW593021			Lorentz,A., Garfin,J., Plumb,M., Wang,X.
MW593025			Lorentz,A., Garfin,J., Plumb,M., Wang,X.
MW593026			Lorentz,A., Garfin,J., Plumb,M., Wang,X.
MW593029			Lorentz,A., Garfin,J., Plumb,M., Wang,X.
MW593032			Lorentz,A., Garfin,J., Plumb,M., Wang,X.
MW593033			Lorentz,A., Garfin,J., Plumb,M., Wang,X.
MW593035			Lorentz,A., Garfin,J., Plumb,M., Wang,X.
MW593036			Lorentz,A., Garfin,J., Plumb,M., Wang,X.
MW593037			Lorentz,A., Garfin,J., Plumb,M., Wang,X.
MW593039			Lorentz,A., Garfin,J., Plumb,M., Wang,X.
MW593040			Lorentz,A., Garfin,J., Plumb,M., Wang,X.
MW593041			Lorentz,A., Garfin,J., Plumb,M., Wang,X.
MW593042			Lorentz,A., Garfin,J., Plumb,M., Wang,X.
MW593043			Lorentz,A., Garfin,J., Plumb,M., Wang,X.
MW593046			Lorentz,A., Garfin,J., Plumb,M., Wang,X.
MW593051			Lorentz,A., Garfin,J., Plumb,M., Wang,X.
MW593053			Lorentz,A., Garfin,J., Plumb,M., Wang,X.
MW593054			Lorentz,A., Garfin,J., Plumb,M., Wang,X.
MW593055			Lorentz,A., Garfin,J., Plumb,M., Wang,X.
MW593056			Lorentz,A., Garfin,J., Plumb,M., Wang,X.
MW593057			Lorentz,A., Garfin,J., Plumb,M., Wang,X.
MW593058			Lorentz,A., Garfin,J., Plumb,M., Wang,X.
MW593059			Lorentz,A., Garfin,J., Plumb,M., Wang,X.
MW593061			Lorentz,A., Garfin,J., Plumb,M., Wang,X.
MW593064			Lorentz,A., Garfin,J., Plumb,M., Wang,X.
MW593065			Lorentz,A., Garfin,J., Plumb,M., Wang,X.
MW593067			Lorentz,A., Garfin,J., Plumb,M., Wang,X.
MW593068			Lorentz,A., Garfin,J., Plumb,M., Wang,X.
MW593069			Lorentz,A., Garfin,J., Plumb,M., Wang,X.
MW593071			Lorentz,A., Garfin,J., Plumb,M., Wang,X.
MW593073			Lorentz,A., Garfin,J., Plumb,M., Wang,X.
MW593075			Lorentz,A., Garfin,J., Plumb,M., Wang,X.
MW593077			Lorentz,A., Garfin,J., Plumb,M., Wang,X.
MW593080			Lorentz,A., Garfin,J., Plumb,M., Wang,X.
MW593081			Lorentz,A., Garfin,J., Plumb,M., Wang,X.
MW593082			Lorentz,A., Garfin,J., Plumb,M., Wang,X.
MW593085			Lorentz,A., Garfin,J., Plumb,M., Wang,X.
MW593087			Lorentz,A., Garfin,J., Plumb,M., Wang,X.
MW593089			Lorentz,A., Garfin,J., Plumb,M., Wang,X.
MW593153			Sacchi,C.T., Goncalves,C.R., Camargo,C.H.
MW593154			Pyo,C.-W., Nelson,W.C., Li,R., Wang,R., Ishitani,A., Mills,M.G., Randhawa,A.K., Roychoudhury,P., Greninger,A., Jerome,K., Zhao,L.P., Geraghty,D.E.
MW593155			Pyo,C.-W., Nelson,W.C., Li,R., Wang,R., Ishitani,A., Mills,M.G., Randhawa,A.K., Roychoudhury,P., Greninger,A., Jerome,K., Zhao,L.P., Geraghty,D.E.
MW593156			Pyo,C.-W., Nelson,W.C., Li,R., Wang,R., Ishitani,A., Mills,M.G., Randhawa,A.K., Roychoudhury,P., Greninger,A., Jerome,K., Zhao,L.P., Geraghty,D.E.
MW593157			Pyo,C.-W., Nelson,W.C., Li,R., Wang,R., Ishitani,A., Mills,M.G., Randhawa,A.K., Roychoudhury,P., Greninger,A., Jerome,K., Zhao,L.P., Geraghty,D.E.
MW593158			Pyo,C.-W., Nelson,W.C., Li,R., Wang,R., Ishitani,A., Mills,M.G., Randhawa,A.K., Roychoudhury,P., Greninger,A., Jerome,K., Zhao,L.P., Geraghty,D.E.
MW593159			Pyo,C.-W., Nelson,W.C., Li,R., Wang,R., Ishitani,A., Mills,M.G., Randhawa,A.K., Roychoudhury,P., Greninger,A., Jerome,K., Zhao,L.P., Geraghty,D.E.
MW593160			Pyo,C.-W., Nelson,W.C., Li,R., Wang,R., Ishitani,A., Mills,M.G., Randhawa,A.K., Roychoudhury,P., Greninger,A., Jerome,K., Zhao,L.P., Geraghty,D.E.
MW593161			Pyo,C.-W., Nelson,W.C., Li,R., Wang,R., Ishitani,A., Mills,M.G., Randhawa,A.K., Roychoudhury,P., Greninger,A., Jerome,K., Zhao,L.P., Geraghty,D.E.
MW593162			Pyo,C.-W., Nelson,W.C., Li,R., Wang,R., Ishitani,A., Mills,M.G., Randhawa,A.K., Roychoudhury,P., Greninger,A., Jerome,K., Zhao,L.P., Geraghty,D.E.
MW593163			Pyo,C.-W., Nelson,W.C., Li,R., Wang,R., Ishitani,A., Mills,M.G., Randhawa,A.K., Roychoudhury,P., Greninger,A., Jerome,K., Zhao,L.P., Geraghty,D.E.
MW593165			Pyo,C.-W., Nelson,W.C., Li,R., Wang,R., Ishitani,A., Mills,M.G., Randhawa,A.K., Roychoudhury,P., Greninger,A., Jerome,K., Zhao,L.P., Geraghty,D.E.
MW593166			Pyo,C.-W., Nelson,W.C., Li,R., Wang,R., Ishitani,A., Mills,M.G., Randhawa,A.K., Roychoudhury,P., Greninger,A., Jerome,K., Zhao,L.P., Geraghty,D.E.
MW593167			Pyo,C.-W., Nelson,W.C., Li,R., Wang,R., Ishitani,A., Mills,M.G., Randhawa,A.K., Roychoudhury,P., Greninger,A., Jerome,K., Zhao,L.P., Geraghty,D.E.
MW593168			Pyo,C.-W., Nelson,W.C., Li,R., Wang,R., Ishitani,A., Mills,M.G., Randhawa,A.K., Roychoudhury,P., Greninger,A., Jerome,K., Zhao,L.P., Geraghty,D.E.
MW593169			Pyo,C.-W., Nelson,W.C., Li,R., Wang,R., Ishitani,A., Mills,M.G., Randhawa,A.K., Roychoudhury,P., Greninger,A., Jerome,K., Zhao,L.P., Geraghty,D.E.
MW593170			Pyo,C.-W., Nelson,W.C., Li,R., Wang,R., Ishitani,A., Mills,M.G., Randhawa,A.K., Roychoudhury,P., Greninger,A., Jerome,K., Zhao,L.P., Geraghty,D.E.
MW593171			Pyo,C.-W., Nelson,W.C., Li,R., Wang,R., Ishitani,A., Mills,M.G., Randhawa,A.K., Roychoudhury,P., Greninger,A., Jerome,K., Zhao,L.P., Geraghty,D.E.
MW593172			Pyo,C.-W., Nelson,W.C., Li,R., Wang,R., Ishitani,A., Mills,M.G., Randhawa,A.K., Roychoudhury,P., Greninger,A., Jerome,K., Zhao,L.P., Geraghty,D.E.
MW593173			Pyo,C.-W., Nelson,W.C., Li,R., Wang,R., Ishitani,A., Mills,M.G., Randhawa,A.K., Roychoudhury,P., Greninger,A., Jerome,K., Zhao,L.P., Geraghty,D.E.
MW593174			Pyo,C.-W., Nelson,W.C., Li,R., Wang,R., Ishitani,A., Mills,M.G., Randhawa,A.K., Roychoudhury,P., Greninger,A., Jerome,K., Zhao,L.P., Geraghty,D.E.
MW593175			Pyo,C.-W., Nelson,W.C., Li,R., Wang,R., Ishitani,A., Mills,M.G., Randhawa,A.K., Roychoudhury,P., Greninger,A., Jerome,K., Zhao,L.P., Geraghty,D.E.
MW593176			Pyo,C.-W., Nelson,W.C., Li,R., Wang,R., Ishitani,A., Mills,M.G., Randhawa,A.K., Roychoudhury,P., Greninger,A., Jerome,K., Zhao,L.P., Geraghty,D.E.
MW593177			Pyo,C.-W., Nelson,W.C., Li,R., Wang,R., Ishitani,A., Mills,M.G., Randhawa,A.K., Roychoudhury,P., Greninger,A., Jerome,K., Zhao,L.P., Geraghty,D.E.
MW593178			Pyo,C.-W., Nelson,W.C., Li,R., Wang,R., Ishitani,A., Mills,M.G., Randhawa,A.K., Roychoudhury,P., Greninger,A., Jerome,K., Zhao,L.P., Geraghty,D.E.
MW593179			Pyo,C.-W., Nelson,W.C., Li,R., Wang,R., Ishitani,A., Mills,M.G., Randhawa,A.K., Roychoudhury,P., Greninger,A., Jerome,K., Zhao,L.P., Geraghty,D.E.
MW593180			Pyo,C.-W., Nelson,W.C., Li,R., Wang,R., Ishitani,A., Mills,M.G., Randhawa,A.K., Roychoudhury,P., Greninger,A., Jerome,K., Zhao,L.P., Geraghty,D.E.
MW593181			Pyo,C.-W., Nelson,W.C., Li,R., Wang,R., Ishitani,A., Mills,M.G., Randhawa,A.K., Roychoudhury,P., Greninger,A., Jerome,K., Zhao,L.P., Geraghty,D.E.
MW593182			Pyo,C.-W., Nelson,W.C., Li,R., Wang,R., Ishitani,A., Mills,M.G., Randhawa,A.K., Roychoudhury,P., Greninger,A., Jerome,K., Zhao,L.P., Geraghty,D.E.
MW593183			Pyo,C.-W., Nelson,W.C., Li,R., Wang,R., Ishitani,A., Mills,M.G., Randhawa,A.K., Roychoudhury,P., Greninger,A., Jerome,K., Zhao,L.P., Geraghty,D.E.
MW593184			Pyo,C.-W., Nelson,W.C., Li,R., Wang,R., Ishitani,A., Mills,M.G., Randhawa,A.K., Roychoudhury,P., Greninger,A., Jerome,K., Zhao,L.P., Geraghty,D.E.
MW593185			Pyo,C.-W., Nelson,W.C., Li,R., Wang,R., Ishitani,A., Mills,M.G., Randhawa,A.K., Roychoudhury,P., Greninger,A., Jerome,K., Zhao,L.P., Geraghty,D.E.
MW593186			Pyo,C.-W., Nelson,W.C., Li,R., Wang,R., Ishitani,A., Mills,M.G., Randhawa,A.K., Roychoudhury,P., Greninger,A., Jerome,K., Zhao,L.P., Geraghty,D.E.
MW593187			Pyo,C.-W., Nelson,W.C., Li,R., Wang,R., Ishitani,A., Mills,M.G., Randhawa,A.K., Roychoudhury,P., Greninger,A., Jerome,K., Zhao,L.P., Geraghty,D.E.
MW593188			Pyo,C.-W., Nelson,W.C., Li,R., Wang,R., Ishitani,A., Mills,M.G., Randhawa,A.K., Roychoudhury,P., Greninger,A., Jerome,K., Zhao,L.P., Geraghty,D.E.
MW593189			Pyo,C.-W., Nelson,W.C., Li,R., Wang,R., Ishitani,A., Mills,M.G., Randhawa,A.K., Roychoudhury,P., Greninger,A., Jerome,K., Zhao,L.P., Geraghty,D.E.
MW593190			Pyo,C.-W., Nelson,W.C., Li,R., Wang,R., Ishitani,A., Mills,M.G., Randhawa,A.K., Roychoudhury,P., Greninger,A., Jerome,K., Zhao,L.P., Geraghty,D.E.
MW593191			Pyo,C.-W., Nelson,W.C., Li,R., Wang,R., Ishitani,A., Mills,M.G., Randhawa,A.K., Roychoudhury,P., Greninger,A., Jerome,K., Zhao,L.P., Geraghty,D.E.
MW593192			Pyo,C.-W., Nelson,W.C., Li,R., Wang,R., Ishitani,A., Mills,M.G., Randhawa,A.K., Roychoudhury,P., Greninger,A., Jerome,K., Zhao,L.P., Geraghty,D.E.
MW593193			Pyo,C.-W., Nelson,W.C., Li,R., Wang,R., Ishitani,A., Mills,M.G., Randhawa,A.K., Roychoudhury,P., Greninger,A., Jerome,K., Zhao,L.P., Geraghty,D.E.
MW593194			Pyo,C.-W., Nelson,W.C., Li,R., Wang,R., Ishitani,A., Mills,M.G., Randhawa,A.K., Roychoudhury,P., Greninger,A., Jerome,K., Zhao,L.P., Geraghty,D.E.
MW593195			Pyo,C.-W., Nelson,W.C., Li,R., Wang,R., Ishitani,A., Mills,M.G., Randhawa,A.K., Roychoudhury,P., Greninger,A., Jerome,K., Zhao,L.P., Geraghty,D.E.
MW593196			Pyo,C.-W., Nelson,W.C., Li,R., Wang,R., Ishitani,A., Mills,M.G., Randhawa,A.K., Roychoudhury,P., Greninger,A., Jerome,K., Zhao,L.P., Geraghty,D.E.
MW593197			Pyo,C.-W., Nelson,W.C., Li,R., Wang,R., Ishitani,A., Mills,M.G., Randhawa,A.K., Roychoudhury,P., Greninger,A., Jerome,K., Zhao,L.P., Geraghty,D.E.
MW593198			Pyo,C.-W., Nelson,W.C., Li,R., Wang,R., Ishitani,A., Mills,M.G., Randhawa,A.K., Roychoudhury,P., Greninger,A., Jerome,K., Zhao,L.P., Geraghty,D.E.
MW593199			Pyo,C.-W., Nelson,W.C., Li,R., Wang,R., Ishitani,A., Mills,M.G., Randhawa,A.K., Roychoudhury,P., Greninger,A., Jerome,K., Zhao,L.P., Geraghty,D.E.
MW593200			Pyo,C.-W., Nelson,W.C., Li,R., Wang,R., Ishitani,A., Mills,M.G., Randhawa,A.K., Roychoudhury,P., Greninger,A., Jerome,K., Zhao,L.P., Geraghty,D.E.
MW593201			Pyo,C.-W., Nelson,W.C., Li,R., Wang,R., Ishitani,A., Mills,M.G., Randhawa,A.K., Roychoudhury,P., Greninger,A., Jerome,K., Zhao,L.P., Geraghty,D.E.
MW593202			Pyo,C.-W., Nelson,W.C., Li,R., Wang,R., Ishitani,A., Mills,M.G., Randhawa,A.K., Roychoudhury,P., Greninger,A., Jerome,K., Zhao,L.P., Geraghty,D.E.
MW593203			Pyo,C.-W., Nelson,W.C., Li,R., Wang,R., Ishitani,A., Mills,M.G., Randhawa,A.K., Roychoudhury,P., Greninger,A., Jerome,K., Zhao,L.P., Geraghty,D.E.
MW593204			Pyo,C.-W., Nelson,W.C., Li,R., Wang,R., Ishitani,A., Mills,M.G., Randhawa,A.K., Roychoudhury,P., Greninger,A., Jerome,K., Zhao,L.P., Geraghty,D.E.
MW593205			Pyo,C.-W., Nelson,W.C., Li,R., Wang,R., Ishitani,A., Mills,M.G., Randhawa,A.K., Roychoudhury,P., Greninger,A., Jerome,K., Zhao,L.P., Geraghty,D.E.
MW593206			Pyo,C.-W., Nelson,W.C., Li,R., Wang,R., Ishitani,A., Mills,M.G., Randhawa,A.K., Roychoudhury,P., Greninger,A., Jerome,K., Zhao,L.P., Geraghty,D.E.
MW593208			Pyo,C.-W., Nelson,W.C., Li,R., Wang,R., Ishitani,A., Mills,M.G., Randhawa,A.K., Roychoudhury,P., Greninger,A., Jerome,K., Zhao,L.P., Geraghty,D.E.
MW593209			Pyo,C.-W., Nelson,W.C., Li,R., Wang,R., Ishitani,A., Mills,M.G., Randhawa,A.K., Roychoudhury,P., Greninger,A., Jerome,K., Zhao,L.P., Geraghty,D.E.
MW593210			Pyo,C.-W., Nelson,W.C., Li,R., Wang,R., Ishitani,A., Mills,M.G., Randhawa,A.K., Roychoudhury,P., Greninger,A., Jerome,K., Zhao,L.P., Geraghty,D.E.
MW593211			Pyo,C.-W., Nelson,W.C., Li,R., Wang,R., Ishitani,A., Mills,M.G., Randhawa,A.K., Roychoudhury,P., Greninger,A., Jerome,K., Zhao,L.P., Geraghty,D.E.
MW593212			Pyo,C.-W., Nelson,W.C., Li,R., Wang,R., Ishitani,A., Mills,M.G., Randhawa,A.K., Roychoudhury,P., Greninger,A., Jerome,K., Zhao,L.P., Geraghty,D.E.
MW593213			Pyo,C.-W., Nelson,W.C., Li,R., Wang,R., Ishitani,A., Mills,M.G., Randhawa,A.K., Roychoudhury,P., Greninger,A., Jerome,K., Zhao,L.P., Geraghty,D.E.
MW593214			Pyo,C.-W., Nelson,W.C., Li,R., Wang,R., Ishitani,A., Mills,M.G., Randhawa,A.K., Roychoudhury,P., Greninger,A., Jerome,K., Zhao,L.P., Geraghty,D.E.
MW593215			Pyo,C.-W., Nelson,W.C., Li,R., Wang,R., Ishitani,A., Mills,M.G., Randhawa,A.K., Roychoudhury,P., Greninger,A., Jerome,K., Zhao,L.P., Geraghty,D.E.
MW593216			Pyo,C.-W., Nelson,W.C., Li,R., Wang,R., Ishitani,A., Mills,M.G., Randhawa,A.K., Roychoudhury,P., Greninger,A., Jerome,K., Zhao,L.P., Geraghty,D.E.
MW593217			Pyo,C.-W., Nelson,W.C., Li,R., Wang,R., Ishitani,A., Mills,M.G., Randhawa,A.K., Roychoudhury,P., Greninger,A., Jerome,K., Zhao,L.P., Geraghty,D.E.
MW593218			Pyo,C.-W., Nelson,W.C., Li,R., Wang,R., Ishitani,A., Mills,M.G., Randhawa,A.K., Roychoudhury,P., Greninger,A., Jerome,K., Zhao,L.P., Geraghty,D.E.
MW593219			Pyo,C.-W., Nelson,W.C., Li,R., Wang,R., Ishitani,A., Mills,M.G., Randhawa,A.K., Roychoudhury,P., Greninger,A., Jerome,K., Zhao,L.P., Geraghty,D.E.
MW593220			Pyo,C.-W., Nelson,W.C., Li,R., Wang,R., Ishitani,A., Mills,M.G., Randhawa,A.K., Roychoudhury,P., Greninger,A., Jerome,K., Zhao,L.P., Geraghty,D.E.
MW593221			Pyo,C.-W., Nelson,W.C., Li,R., Wang,R., Ishitani,A., Mills,M.G., Randhawa,A.K., Roychoudhury,P., Greninger,A., Jerome,K., Zhao,L.P., Geraghty,D.E.
MW593222			Pyo,C.-W., Nelson,W.C., Li,R., Wang,R., Ishitani,A., Mills,M.G., Randhawa,A.K., Roychoudhury,P., Greninger,A., Jerome,K., Zhao,L.P., Geraghty,D.E.
MW593223			Pyo,C.-W., Nelson,W.C., Li,R., Wang,R., Ishitani,A., Mills,M.G., Randhawa,A.K., Roychoudhury,P., Greninger,A., Jerome,K., Zhao,L.P., Geraghty,D.E.
MW593224			Pyo,C.-W., Nelson,W.C., Li,R., Wang,R., Ishitani,A., Mills,M.G., Randhawa,A.K., Roychoudhury,P., Greninger,A., Jerome,K., Zhao,L.P., Geraghty,D.E.
MW593225			Pyo,C.-W., Nelson,W.C., Li,R., Wang,R., Ishitani,A., Mills,M.G., Randhawa,A.K., Roychoudhury,P., Greninger,A., Jerome,K., Zhao,L.P., Geraghty,D.E.
MW593226			Pyo,C.-W., Nelson,W.C., Li,R., Wang,R., Ishitani,A., Mills,M.G., Randhawa,A.K., Roychoudhury,P., Greninger,A., Jerome,K., Zhao,L.P., Geraghty,D.E.
MW593227			Pyo,C.-W., Nelson,W.C., Li,R., Wang,R., Ishitani,A., Mills,M.G., Randhawa,A.K., Roychoudhury,P., Greninger,A., Jerome,K., Zhao,L.P., Geraghty,D.E.
MW593228			Pyo,C.-W., Nelson,W.C., Li,R., Wang,R., Ishitani,A., Mills,M.G., Randhawa,A.K., Roychoudhury,P., Greninger,A., Jerome,K., Zhao,L.P., Geraghty,D.E.
MW593229			Pyo,C.-W., Nelson,W.C., Li,R., Wang,R., Ishitani,A., Mills,M.G., Randhawa,A.K., Roychoudhury,P., Greninger,A., Jerome,K., Zhao,L.P., Geraghty,D.E.
MW593230			Pyo,C.-W., Nelson,W.C., Li,R., Wang,R., Ishitani,A., Mills,M.G., Randhawa,A.K., Roychoudhury,P., Greninger,A., Jerome,K., Zhao,L.P., Geraghty,D.E.
MW593231			Pyo,C.-W., Nelson,W.C., Li,R., Wang,R., Ishitani,A., Mills,M.G., Randhawa,A.K., Roychoudhury,P., Greninger,A., Jerome,K., Zhao,L.P., Geraghty,D.E.
MW593232			Pyo,C.-W., Nelson,W.C., Li,R., Wang,R., Ishitani,A., Mills,M.G., Randhawa,A.K., Roychoudhury,P., Greninger,A., Jerome,K., Zhao,L.P., Geraghty,D.E.
MW593233			Pyo,C.-W., Nelson,W.C., Li,R., Wang,R., Ishitani,A., Mills,M.G., Randhawa,A.K., Roychoudhury,P., Greninger,A., Jerome,K., Zhao,L.P., Geraghty,D.E.
MW593234			Pyo,C.-W., Nelson,W.C., Li,R., Wang,R., Ishitani,A., Mills,M.G., Randhawa,A.K., Roychoudhury,P., Greninger,A., Jerome,K., Zhao,L.P., Geraghty,D.E.
MW593235			Pyo,C.-W., Nelson,W.C., Li,R., Wang,R., Ishitani,A., Mills,M.G., Randhawa,A.K., Roychoudhury,P., Greninger,A., Jerome,K., Zhao,L.P., Geraghty,D.E.
MW593236			Pyo,C.-W., Nelson,W.C., Li,R., Wang,R., Ishitani,A., Mills,M.G., Randhawa,A.K., Roychoudhury,P., Greninger,A., Jerome,K., Zhao,L.P., Geraghty,D.E.
MW593237			Pyo,C.-W., Nelson,W.C., Li,R., Wang,R., Ishitani,A., Mills,M.G., Randhawa,A.K., Roychoudhury,P., Greninger,A., Jerome,K., Zhao,L.P., Geraghty,D.E.
MW593238			Pyo,C.-W., Nelson,W.C., Li,R., Wang,R., Ishitani,A., Mills,M.G., Randhawa,A.K., Roychoudhury,P., Greninger,A., Jerome,K., Zhao,L.P., Geraghty,D.E.
MW593239			Pyo,C.-W., Nelson,W.C., Li,R., Wang,R., Ishitani,A., Mills,M.G., Randhawa,A.K., Roychoudhury,P., Greninger,A., Jerome,K., Zhao,L.P., Geraghty,D.E.
MW593240			Pyo,C.-W., Nelson,W.C., Li,R., Wang,R., Ishitani,A., Mills,M.G., Randhawa,A.K., Roychoudhury,P., Greninger,A., Jerome,K., Zhao,L.P., Geraghty,D.E.
MW593241			Pyo,C.-W., Nelson,W.C., Li,R., Wang,R., Ishitani,A., Mills,M.G., Randhawa,A.K., Roychoudhury,P., Greninger,A., Jerome,K., Zhao,L.P., Geraghty,D.E.
MW593242			Pyo,C.-W., Nelson,W.C., Li,R., Wang,R., Ishitani,A., Mills,M.G., Randhawa,A.K., Roychoudhury,P., Greninger,A., Jerome,K., Zhao,L.P., Geraghty,D.E.
MW593243			Pyo,C.-W., Nelson,W.C., Li,R., Wang,R., Ishitani,A., Mills,M.G., Randhawa,A.K., Roychoudhury,P., Greninger,A., Jerome,K., Zhao,L.P., Geraghty,D.E.
MW593244			Pyo,C.-W., Nelson,W.C., Li,R., Wang,R., Ishitani,A., Mills,M.G., Randhawa,A.K., Roychoudhury,P., Greninger,A., Jerome,K., Zhao,L.P., Geraghty,D.E.
MW593245			Pyo,C.-W., Nelson,W.C., Li,R., Wang,R., Ishitani,A., Mills,M.G., Randhawa,A.K., Roychoudhury,P., Greninger,A., Jerome,K., Zhao,L.P., Geraghty,D.E.
MW593246			Pyo,C.-W., Nelson,W.C., Li,R., Wang,R., Ishitani,A., Mills,M.G., Randhawa,A.K., Roychoudhury,P., Greninger,A., Jerome,K., Zhao,L.P., Geraghty,D.E.
MW593247			Pyo,C.-W., Nelson,W.C., Li,R., Wang,R., Ishitani,A., Mills,M.G., Randhawa,A.K., Roychoudhury,P., Greninger,A., Jerome,K., Zhao,L.P., Geraghty,D.E.
MW593248			Pyo,C.-W., Nelson,W.C., Li,R., Wang,R., Ishitani,A., Mills,M.G., Randhawa,A.K., Roychoudhury,P., Greninger,A., Jerome,K., Zhao,L.P., Geraghty,D.E.
MW593249			Pyo,C.-W., Nelson,W.C., Li,R., Wang,R., Ishitani,A., Mills,M.G., Randhawa,A.K., Roychoudhury,P., Greninger,A., Jerome,K., Zhao,L.P., Geraghty,D.E.
MW593250			Pyo,C.-W., Nelson,W.C., Li,R., Wang,R., Ishitani,A., Mills,M.G., Randhawa,A.K., Roychoudhury,P., Greninger,A., Jerome,K., Zhao,L.P., Geraghty,D.E.
MW593251			Pyo,C.-W., Nelson,W.C., Li,R., Wang,R., Ishitani,A., Mills,M.G., Randhawa,A.K., Roychoudhury,P., Greninger,A., Jerome,K., Zhao,L.P., Geraghty,D.E.
MW593252			Pyo,C.-W., Nelson,W.C., Li,R., Wang,R., Ishitani,A., Mills,M.G., Randhawa,A.K., Roychoudhury,P., Greninger,A., Jerome,K., Zhao,L.P., Geraghty,D.E.
MW593253			Pyo,C.-W., Nelson,W.C., Li,R., Wang,R., Ishitani,A., Mills,M.G., Randhawa,A.K., Roychoudhury,P., Greninger,A., Jerome,K., Zhao,L.P., Geraghty,D.E.
MW593254			Pyo,C.-W., Nelson,W.C., Li,R., Wang,R., Ishitani,A., Mills,M.G., Randhawa,A.K., Roychoudhury,P., Greninger,A., Jerome,K., Zhao,L.P., Geraghty,D.E.
MW593255			Pyo,C.-W., Nelson,W.C., Li,R., Wang,R., Ishitani,A., Mills,M.G., Randhawa,A.K., Roychoudhury,P., Greninger,A., Jerome,K., Zhao,L.P., Geraghty,D.E.
MW593256			Pyo,C.-W., Nelson,W.C., Li,R., Wang,R., Ishitani,A., Mills,M.G., Randhawa,A.K., Roychoudhury,P., Greninger,A., Jerome,K., Zhao,L.P., Geraghty,D.E.
MW593257			Pyo,C.-W., Nelson,W.C., Li,R., Wang,R., Ishitani,A., Mills,M.G., Randhawa,A.K., Roychoudhury,P., Greninger,A., Jerome,K., Zhao,L.P., Geraghty,D.E.
MW593258			Pyo,C.-W., Nelson,W.C., Li,R., Wang,R., Ishitani,A., Mills,M.G., Randhawa,A.K., Roychoudhury,P., Greninger,A., Jerome,K., Zhao,L.P., Geraghty,D.E.
MW593259			Pyo,C.-W., Nelson,W.C., Li,R., Wang,R., Ishitani,A., Mills,M.G., Randhawa,A.K., Roychoudhury,P., Greninger,A., Jerome,K., Zhao,L.P., Geraghty,D.E.
MW593260			Pyo,C.-W., Nelson,W.C., Li,R., Wang,R., Ishitani,A., Mills,M.G., Randhawa,A.K., Roychoudhury,P., Greninger,A., Jerome,K., Zhao,L.P., Geraghty,D.E.
MW593261			Pyo,C.-W., Nelson,W.C., Li,R., Wang,R., Ishitani,A., Mills,M.G., Randhawa,A.K., Roychoudhury,P., Greninger,A., Jerome,K., Zhao,L.P., Geraghty,D.E.
MW593262			Pyo,C.-W., Nelson,W.C., Li,R., Wang,R., Ishitani,A., Mills,M.G., Randhawa,A.K., Roychoudhury,P., Greninger,A., Jerome,K., Zhao,L.P., Geraghty,D.E.
MW593263			Pyo,C.-W., Nelson,W.C., Li,R., Wang,R., Ishitani,A., Mills,M.G., Randhawa,A.K., Roychoudhury,P., Greninger,A., Jerome,K., Zhao,L.P., Geraghty,D.E.
MW593264			Pyo,C.-W., Nelson,W.C., Li,R., Wang,R., Ishitani,A., Mills,M.G., Randhawa,A.K., Roychoudhury,P., Greninger,A., Jerome,K., Zhao,L.P., Geraghty,D.E.
MW593265			Pyo,C.-W., Nelson,W.C., Li,R., Wang,R., Ishitani,A., Mills,M.G., Randhawa,A.K., Roychoudhury,P., Greninger,A., Jerome,K., Zhao,L.P., Geraghty,D.E.
MW593266			Pyo,C.-W., Nelson,W.C., Li,R., Wang,R., Ishitani,A., Mills,M.G., Randhawa,A.K., Roychoudhury,P., Greninger,A., Jerome,K., Zhao,L.P., Geraghty,D.E.
MW593267			Pyo,C.-W., Nelson,W.C., Li,R., Wang,R., Ishitani,A., Mills,M.G., Randhawa,A.K., Roychoudhury,P., Greninger,A., Jerome,K., Zhao,L.P., Geraghty,D.E.
MW593268			Pyo,C.-W., Nelson,W.C., Li,R., Wang,R., Ishitani,A., Mills,M.G., Randhawa,A.K., Roychoudhury,P., Greninger,A., Jerome,K., Zhao,L.P., Geraghty,D.E.
MW593269			Pyo,C.-W., Nelson,W.C., Li,R., Wang,R., Ishitani,A., Mills,M.G., Randhawa,A.K., Roychoudhury,P., Greninger,A., Jerome,K., Zhao,L.P., Geraghty,D.E.
MW593270			Pyo,C.-W., Nelson,W.C., Li,R., Wang,R., Ishitani,A., Mills,M.G., Randhawa,A.K., Roychoudhury,P., Greninger,A., Jerome,K., Zhao,L.P., Geraghty,D.E.
MW593271			Pyo,C.-W., Nelson,W.C., Li,R., Wang,R., Ishitani,A., Mills,M.G., Randhawa,A.K., Roychoudhury,P., Greninger,A., Jerome,K., Zhao,L.P., Geraghty,D.E.
MW593272			Pyo,C.-W., Nelson,W.C., Li,R., Wang,R., Ishitani,A., Mills,M.G., Randhawa,A.K., Roychoudhury,P., Greninger,A., Jerome,K., Zhao,L.P., Geraghty,D.E.
MW593273			Pyo,C.-W., Nelson,W.C., Li,R., Wang,R., Ishitani,A., Mills,M.G., Randhawa,A.K., Roychoudhury,P., Greninger,A., Jerome,K., Zhao,L.P., Geraghty,D.E.
MW593274			Pyo,C.-W., Nelson,W.C., Li,R., Wang,R., Ishitani,A., Mills,M.G., Randhawa,A.K., Roychoudhury,P., Greninger,A., Jerome,K., Zhao,L.P., Geraghty,D.E.
MW593275			Pyo,C.-W., Nelson,W.C., Li,R., Wang,R., Ishitani,A., Mills,M.G., Randhawa,A.K., Roychoudhury,P., Greninger,A., Jerome,K., Zhao,L.P., Geraghty,D.E.
MW593276			Pyo,C.-W., Nelson,W.C., Li,R., Wang,R., Ishitani,A., Mills,M.G., Randhawa,A.K., Roychoudhury,P., Greninger,A., Jerome,K., Zhao,L.P., Geraghty,D.E.
MW593277			Pyo,C.-W., Nelson,W.C., Li,R., Wang,R., Ishitani,A., Mills,M.G., Randhawa,A.K., Roychoudhury,P., Greninger,A., Jerome,K., Zhao,L.P., Geraghty,D.E.
MW593278			Pyo,C.-W., Nelson,W.C., Li,R., Wang,R., Ishitani,A., Mills,M.G., Randhawa,A.K., Roychoudhury,P., Greninger,A., Jerome,K., Zhao,L.P., Geraghty,D.E.
MW593279			Pyo,C.-W., Nelson,W.C., Li,R., Wang,R., Ishitani,A., Mills,M.G., Randhawa,A.K., Roychoudhury,P., Greninger,A., Jerome,K., Zhao,L.P., Geraghty,D.E.
MW593280			Pyo,C.-W., Nelson,W.C., Li,R., Wang,R., Ishitani,A., Mills,M.G., Randhawa,A.K., Roychoudhury,P., Greninger,A., Jerome,K., Zhao,L.P., Geraghty,D.E.
MW593281			Pyo,C.-W., Nelson,W.C., Li,R., Wang,R., Ishitani,A., Mills,M.G., Randhawa,A.K., Roychoudhury,P., Greninger,A., Jerome,K., Zhao,L.P., Geraghty,D.E.
MW593282			Pyo,C.-W., Nelson,W.C., Li,R., Wang,R., Ishitani,A., Mills,M.G., Randhawa,A.K., Roychoudhury,P., Greninger,A., Jerome,K., Zhao,L.P., Geraghty,D.E.
MW593283			Pyo,C.-W., Nelson,W.C., Li,R., Wang,R., Ishitani,A., Mills,M.G., Randhawa,A.K., Roychoudhury,P., Greninger,A., Jerome,K., Zhao,L.P., Geraghty,D.E.
MW593284			Pyo,C.-W., Nelson,W.C., Li,R., Wang,R., Ishitani,A., Mills,M.G., Randhawa,A.K., Roychoudhury,P., Greninger,A., Jerome,K., Zhao,L.P., Geraghty,D.E.
MW593285			Pyo,C.-W., Nelson,W.C., Li,R., Wang,R., Ishitani,A., Mills,M.G., Randhawa,A.K., Roychoudhury,P., Greninger,A., Jerome,K., Zhao,L.P., Geraghty,D.E.
MW593286			Pyo,C.-W., Nelson,W.C., Li,R., Wang,R., Ishitani,A., Mills,M.G., Randhawa,A.K., Roychoudhury,P., Greninger,A., Jerome,K., Zhao,L.P., Geraghty,D.E.
MW593287			Pyo,C.-W., Nelson,W.C., Li,R., Wang,R., Ishitani,A., Mills,M.G., Randhawa,A.K., Roychoudhury,P., Greninger,A., Jerome,K., Zhao,L.P., Geraghty,D.E.
MW593288			Pyo,C.-W., Nelson,W.C., Li,R., Wang,R., Ishitani,A., Mills,M.G., Randhawa,A.K., Roychoudhury,P., Greninger,A., Jerome,K., Zhao,L.P., Geraghty,D.E.
MW593289			Pyo,C.-W., Nelson,W.C., Li,R., Wang,R., Ishitani,A., Mills,M.G., Randhawa,A.K., Roychoudhury,P., Greninger,A., Jerome,K., Zhao,L.P., Geraghty,D.E.
MW593290			Pyo,C.-W., Nelson,W.C., Li,R., Wang,R., Ishitani,A., Mills,M.G., Randhawa,A.K., Roychoudhury,P., Greninger,A., Jerome,K., Zhao,L.P., Geraghty,D.E.
MW593291			Pyo,C.-W., Nelson,W.C., Li,R., Wang,R., Ishitani,A., Mills,M.G., Randhawa,A.K., Roychoudhury,P., Greninger,A., Jerome,K., Zhao,L.P., Geraghty,D.E.
MW593292			Pyo,C.-W., Nelson,W.C., Li,R., Wang,R., Ishitani,A., Mills,M.G., Randhawa,A.K., Roychoudhury,P., Greninger,A., Jerome,K., Zhao,L.P., Geraghty,D.E.
MW593293			Pyo,C.-W., Nelson,W.C., Li,R., Wang,R., Ishitani,A., Mills,M.G., Randhawa,A.K., Roychoudhury,P., Greninger,A., Jerome,K., Zhao,L.P., Geraghty,D.E.
MW593294			Pyo,C.-W., Nelson,W.C., Li,R., Wang,R., Ishitani,A., Mills,M.G., Randhawa,A.K., Roychoudhury,P., Greninger,A., Jerome,K., Zhao,L.P., Geraghty,D.E.
MW593295			Pyo,C.-W., Nelson,W.C., Li,R., Wang,R., Ishitani,A., Mills,M.G., Randhawa,A.K., Roychoudhury,P., Greninger,A., Jerome,K., Zhao,L.P., Geraghty,D.E.
MW593296			Pyo,C.-W., Nelson,W.C., Li,R., Wang,R., Ishitani,A., Mills,M.G., Randhawa,A.K., Roychoudhury,P., Greninger,A., Jerome,K., Zhao,L.P., Geraghty,D.E.
MW593297			Pyo,C.-W., Nelson,W.C., Li,R., Wang,R., Ishitani,A., Mills,M.G., Randhawa,A.K., Roychoudhury,P., Greninger,A., Jerome,K., Zhao,L.P., Geraghty,D.E.
MW593298			Pyo,C.-W., Nelson,W.C., Li,R., Wang,R., Ishitani,A., Mills,M.G., Randhawa,A.K., Roychoudhury,P., Greninger,A., Jerome,K., Zhao,L.P., Geraghty,D.E.
MW593299			Pyo,C.-W., Nelson,W.C., Li,R., Wang,R., Ishitani,A., Mills,M.G., Randhawa,A.K., Roychoudhury,P., Greninger,A., Jerome,K., Zhao,L.P., Geraghty,D.E.
MW593300			Pyo,C.-W., Nelson,W.C., Li,R., Wang,R., Ishitani,A., Mills,M.G., Randhawa,A.K., Roychoudhury,P., Greninger,A., Jerome,K., Zhao,L.P., Geraghty,D.E.
MW593301			Pyo,C.-W., Nelson,W.C., Li,R., Wang,R., Ishitani,A., Mills,M.G., Randhawa,A.K., Roychoudhury,P., Greninger,A., Jerome,K., Zhao,L.P., Geraghty,D.E.
MW593302			Pyo,C.-W., Nelson,W.C., Li,R., Wang,R., Ishitani,A., Mills,M.G., Randhawa,A.K., Roychoudhury,P., Greninger,A., Jerome,K., Zhao,L.P., Geraghty,D.E.
MW593303			Pyo,C.-W., Nelson,W.C., Li,R., Wang,R., Ishitani,A., Mills,M.G., Randhawa,A.K., Roychoudhury,P., Greninger,A., Jerome,K., Zhao,L.P., Geraghty,D.E.
MW593304			Pyo,C.-W., Nelson,W.C., Li,R., Wang,R., Ishitani,A., Mills,M.G., Randhawa,A.K., Roychoudhury,P., Greninger,A., Jerome,K., Zhao,L.P., Geraghty,D.E.
MW593305			Pyo,C.-W., Nelson,W.C., Li,R., Wang,R., Ishitani,A., Mills,M.G., Randhawa,A.K., Roychoudhury,P., Greninger,A., Jerome,K., Zhao,L.P., Geraghty,D.E.
MW593306			Pyo,C.-W., Nelson,W.C., Li,R., Wang,R., Ishitani,A., Mills,M.G., Randhawa,A.K., Roychoudhury,P., Greninger,A., Jerome,K., Zhao,L.P., Geraghty,D.E.
MW593307			Pyo,C.-W., Nelson,W.C., Li,R., Wang,R., Ishitani,A., Mills,M.G., Randhawa,A.K., Roychoudhury,P., Greninger,A., Jerome,K., Zhao,L.P., Geraghty,D.E.
MW593308			Pyo,C.-W., Nelson,W.C., Li,R., Wang,R., Ishitani,A., Mills,M.G., Randhawa,A.K., Roychoudhury,P., Greninger,A., Jerome,K., Zhao,L.P., Geraghty,D.E.
MW593309			Pyo,C.-W., Nelson,W.C., Li,R., Wang,R., Ishitani,A., Mills,M.G., Randhawa,A.K., Roychoudhury,P., Greninger,A., Jerome,K., Zhao,L.P., Geraghty,D.E.
MW593310			Pyo,C.-W., Nelson,W.C., Li,R., Wang,R., Ishitani,A., Mills,M.G., Randhawa,A.K., Roychoudhury,P., Greninger,A., Jerome,K., Zhao,L.P., Geraghty,D.E.
MW593311			Pyo,C.-W., Nelson,W.C., Li,R., Wang,R., Ishitani,A., Mills,M.G., Randhawa,A.K., Roychoudhury,P., Greninger,A., Jerome,K., Zhao,L.P., Geraghty,D.E.
MW593312			Pyo,C.-W., Nelson,W.C., Li,R., Wang,R., Ishitani,A., Mills,M.G., Randhawa,A.K., Roychoudhury,P., Greninger,A., Jerome,K., Zhao,L.P., Geraghty,D.E.
MW593313			Pyo,C.-W., Nelson,W.C., Li,R., Wang,R., Ishitani,A., Mills,M.G., Randhawa,A.K., Roychoudhury,P., Greninger,A., Jerome,K., Zhao,L.P., Geraghty,D.E.
MW593314			Pyo,C.-W., Nelson,W.C., Li,R., Wang,R., Ishitani,A., Mills,M.G., Randhawa,A.K., Roychoudhury,P., Greninger,A., Jerome,K., Zhao,L.P., Geraghty,D.E.
MW593315			Pyo,C.-W., Nelson,W.C., Li,R., Wang,R., Ishitani,A., Mills,M.G., Randhawa,A.K., Roychoudhury,P., Greninger,A., Jerome,K., Zhao,L.P., Geraghty,D.E.
MW593316			Pyo,C.-W., Nelson,W.C., Li,R., Wang,R., Ishitani,A., Mills,M.G., Randhawa,A.K., Roychoudhury,P., Greninger,A., Jerome,K., Zhao,L.P., Geraghty,D.E.
MW593317			Pyo,C.-W., Nelson,W.C., Li,R., Wang,R., Ishitani,A., Mills,M.G., Randhawa,A.K., Roychoudhury,P., Greninger,A., Jerome,K., Zhao,L.P., Geraghty,D.E.
MW593318			Pyo,C.-W., Nelson,W.C., Li,R., Wang,R., Ishitani,A., Mills,M.G., Randhawa,A.K., Roychoudhury,P., Greninger,A., Jerome,K., Zhao,L.P., Geraghty,D.E.
MW593319			Pyo,C.-W., Nelson,W.C., Li,R., Wang,R., Ishitani,A., Mills,M.G., Randhawa,A.K., Roychoudhury,P., Greninger,A., Jerome,K., Zhao,L.P., Geraghty,D.E.
MW593320			Pyo,C.-W., Nelson,W.C., Li,R., Wang,R., Ishitani,A., Mills,M.G., Randhawa,A.K., Roychoudhury,P., Greninger,A., Jerome,K., Zhao,L.P., Geraghty,D.E.
MW593321			Pyo,C.-W., Nelson,W.C., Li,R., Wang,R., Ishitani,A., Mills,M.G., Randhawa,A.K., Roychoudhury,P., Greninger,A., Jerome,K., Zhao,L.P., Geraghty,D.E.
MW593322			Pyo,C.-W., Nelson,W.C., Li,R., Wang,R., Ishitani,A., Mills,M.G., Randhawa,A.K., Roychoudhury,P., Greninger,A., Jerome,K., Zhao,L.P., Geraghty,D.E.
MW593323			Pyo,C.-W., Nelson,W.C., Li,R., Wang,R., Ishitani,A., Mills,M.G., Randhawa,A.K., Roychoudhury,P., Greninger,A., Jerome,K., Zhao,L.P., Geraghty,D.E.
MW593324			Pyo,C.-W., Nelson,W.C., Li,R., Wang,R., Ishitani,A., Mills,M.G., Randhawa,A.K., Roychoudhury,P., Greninger,A., Jerome,K., Zhao,L.P., Geraghty,D.E.
MW593325			Pyo,C.-W., Nelson,W.C., Li,R., Wang,R., Ishitani,A., Mills,M.G., Randhawa,A.K., Roychoudhury,P., Greninger,A., Jerome,K., Zhao,L.P., Geraghty,D.E.
MW593326			Pyo,C.-W., Nelson,W.C., Li,R., Wang,R., Ishitani,A., Mills,M.G., Randhawa,A.K., Roychoudhury,P., Greninger,A., Jerome,K., Zhao,L.P., Geraghty,D.E.
MW593327			Pyo,C.-W., Nelson,W.C., Li,R., Wang,R., Ishitani,A., Mills,M.G., Randhawa,A.K., Roychoudhury,P., Greninger,A., Jerome,K., Zhao,L.P., Geraghty,D.E.
MW593328			Pyo,C.-W., Nelson,W.C., Li,R., Wang,R., Ishitani,A., Mills,M.G., Randhawa,A.K., Roychoudhury,P., Greninger,A., Jerome,K., Zhao,L.P., Geraghty,D.E.
MW593329			Pyo,C.-W., Nelson,W.C., Li,R., Wang,R., Ishitani,A., Mills,M.G., Randhawa,A.K., Roychoudhury,P., Greninger,A., Jerome,K., Zhao,L.P., Geraghty,D.E.
MW593330			Pyo,C.-W., Nelson,W.C., Li,R., Wang,R., Ishitani,A., Mills,M.G., Randhawa,A.K., Roychoudhury,P., Greninger,A., Jerome,K., Zhao,L.P., Geraghty,D.E.
MW593331			Pyo,C.-W., Nelson,W.C., Li,R., Wang,R., Ishitani,A., Mills,M.G., Randhawa,A.K., Roychoudhury,P., Greninger,A., Jerome,K., Zhao,L.P., Geraghty,D.E.
MW593332			Pyo,C.-W., Nelson,W.C., Li,R., Wang,R., Ishitani,A., Mills,M.G., Randhawa,A.K., Roychoudhury,P., Greninger,A., Jerome,K., Zhao,L.P., Geraghty,D.E.
MW593333			Pyo,C.-W., Nelson,W.C., Li,R., Wang,R., Ishitani,A., Mills,M.G., Randhawa,A.K., Roychoudhury,P., Greninger,A., Jerome,K., Zhao,L.P., Geraghty,D.E.
MW593334			Pyo,C.-W., Nelson,W.C., Li,R., Wang,R., Ishitani,A., Mills,M.G., Randhawa,A.K., Roychoudhury,P., Greninger,A., Jerome,K., Zhao,L.P., Geraghty,D.E.
MW593335			Pyo,C.-W., Nelson,W.C., Li,R., Wang,R., Ishitani,A., Mills,M.G., Randhawa,A.K., Roychoudhury,P., Greninger,A., Jerome,K., Zhao,L.P., Geraghty,D.E.
MW593336			Pyo,C.-W., Nelson,W.C., Li,R., Wang,R., Ishitani,A., Mills,M.G., Randhawa,A.K., Roychoudhury,P., Greninger,A., Jerome,K., Zhao,L.P., Geraghty,D.E.
MW593337			Pyo,C.-W., Nelson,W.C., Li,R., Wang,R., Ishitani,A., Mills,M.G., Randhawa,A.K., Roychoudhury,P., Greninger,A., Jerome,K., Zhao,L.P., Geraghty,D.E.
MW593338			Pyo,C.-W., Nelson,W.C., Li,R., Wang,R., Ishitani,A., Mills,M.G., Randhawa,A.K., Roychoudhury,P., Greninger,A., Jerome,K., Zhao,L.P., Geraghty,D.E.
MW593339			Pyo,C.-W., Nelson,W.C., Li,R., Wang,R., Ishitani,A., Mills,M.G., Randhawa,A.K., Roychoudhury,P., Greninger,A., Jerome,K., Zhao,L.P., Geraghty,D.E.
MW593340			Pyo,C.-W., Nelson,W.C., Li,R., Wang,R., Ishitani,A., Mills,M.G., Randhawa,A.K., Roychoudhury,P., Greninger,A., Jerome,K., Zhao,L.P., Geraghty,D.E.
MW593341			Pyo,C.-W., Nelson,W.C., Li,R., Wang,R., Ishitani,A., Mills,M.G., Randhawa,A.K., Roychoudhury,P., Greninger,A., Jerome,K., Zhao,L.P., Geraghty,D.E.
MW593342			Pyo,C.-W., Nelson,W.C., Li,R., Wang,R., Ishitani,A., Mills,M.G., Randhawa,A.K., Roychoudhury,P., Greninger,A., Jerome,K., Zhao,L.P., Geraghty,D.E.
MW593345			Pyo,C.-W., Nelson,W.C., Li,R., Wang,R., Ishitani,A., Mills,M.G., Randhawa,A.K., Roychoudhury,P., Greninger,A., Jerome,K., Zhao,L.P., Geraghty,D.E.
MW593346			Pyo,C.-W., Nelson,W.C., Li,R., Wang,R., Ishitani,A., Mills,M.G., Randhawa,A.K., Roychoudhury,P., Greninger,A., Jerome,K., Zhao,L.P., Geraghty,D.E.
MW593347			Pyo,C.-W., Nelson,W.C., Li,R., Wang,R., Ishitani,A., Mills,M.G., Randhawa,A.K., Roychoudhury,P., Greninger,A., Jerome,K., Zhao,L.P., Geraghty,D.E.
MW593349			Pyo,C.-W., Nelson,W.C., Li,R., Wang,R., Ishitani,A., Mills,M.G., Randhawa,A.K., Roychoudhury,P., Greninger,A., Jerome,K., Zhao,L.P., Geraghty,D.E.
MW593350			Pyo,C.-W., Nelson,W.C., Li,R., Wang,R., Ishitani,A., Mills,M.G., Randhawa,A.K., Roychoudhury,P., Greninger,A., Jerome,K., Zhao,L.P., Geraghty,D.E.
MW593351			Pyo,C.-W., Nelson,W.C., Li,R., Wang,R., Ishitani,A., Mills,M.G., Randhawa,A.K., Roychoudhury,P., Greninger,A., Jerome,K., Zhao,L.P., Geraghty,D.E.
MW593352			Pyo,C.-W., Nelson,W.C., Li,R., Wang,R., Ishitani,A., Mills,M.G., Randhawa,A.K., Roychoudhury,P., Greninger,A., Jerome,K., Zhao,L.P., Geraghty,D.E.
MW593353			Pyo,C.-W., Nelson,W.C., Li,R., Wang,R., Ishitani,A., Mills,M.G., Randhawa,A.K., Roychoudhury,P., Greninger,A., Jerome,K., Zhao,L.P., Geraghty,D.E.
MW593354			Pyo,C.-W., Nelson,W.C., Li,R., Wang,R., Ishitani,A., Mills,M.G., Randhawa,A.K., Roychoudhury,P., Greninger,A., Jerome,K., Zhao,L.P., Geraghty,D.E.
MW593355			Pyo,C.-W., Nelson,W.C., Li,R., Wang,R., Ishitani,A., Mills,M.G., Randhawa,A.K., Roychoudhury,P., Greninger,A., Jerome,K., Zhao,L.P., Geraghty,D.E.
MW593356			Pyo,C.-W., Nelson,W.C., Li,R., Wang,R., Ishitani,A., Mills,M.G., Randhawa,A.K., Roychoudhury,P., Greninger,A., Jerome,K., Zhao,L.P., Geraghty,D.E.
MW593357			Pyo,C.-W., Nelson,W.C., Li,R., Wang,R., Ishitani,A., Mills,M.G., Randhawa,A.K., Roychoudhury,P., Greninger,A., Jerome,K., Zhao,L.P., Geraghty,D.E.
MW593358			Pyo,C.-W., Nelson,W.C., Li,R., Wang,R., Ishitani,A., Mills,M.G., Randhawa,A.K., Roychoudhury,P., Greninger,A., Jerome,K., Zhao,L.P., Geraghty,D.E.
MW593359			Pyo,C.-W., Nelson,W.C., Li,R., Wang,R., Ishitani,A., Mills,M.G., Randhawa,A.K., Roychoudhury,P., Greninger,A., Jerome,K., Zhao,L.P., Geraghty,D.E.
MW593360			Pyo,C.-W., Nelson,W.C., Li,R., Wang,R., Ishitani,A., Mills,M.G., Randhawa,A.K., Roychoudhury,P., Greninger,A., Jerome,K., Zhao,L.P., Geraghty,D.E.
MW593361			Pyo,C.-W., Nelson,W.C., Li,R., Wang,R., Ishitani,A., Mills,M.G., Randhawa,A.K., Roychoudhury,P., Greninger,A., Jerome,K., Zhao,L.P., Geraghty,D.E.
MW593362			Pyo,C.-W., Nelson,W.C., Li,R., Wang,R., Ishitani,A., Mills,M.G., Randhawa,A.K., Roychoudhury,P., Greninger,A., Jerome,K., Zhao,L.P., Geraghty,D.E.
MW593363			Pyo,C.-W., Nelson,W.C., Li,R., Wang,R., Ishitani,A., Mills,M.G., Randhawa,A.K., Roychoudhury,P., Greninger,A., Jerome,K., Zhao,L.P., Geraghty,D.E.
MW593364			Pyo,C.-W., Nelson,W.C., Li,R., Wang,R., Ishitani,A., Mills,M.G., Randhawa,A.K., Roychoudhury,P., Greninger,A., Jerome,K., Zhao,L.P., Geraghty,D.E.
MW593365			Pyo,C.-W., Nelson,W.C., Li,R., Wang,R., Ishitani,A., Mills,M.G., Randhawa,A.K., Roychoudhury,P., Greninger,A., Jerome,K., Zhao,L.P., Geraghty,D.E.
MW593366			Pyo,C.-W., Nelson,W.C., Li,R., Wang,R., Ishitani,A., Mills,M.G., Randhawa,A.K., Roychoudhury,P., Greninger,A., Jerome,K., Zhao,L.P., Geraghty,D.E.
MW593368			Pyo,C.-W., Nelson,W.C., Li,R., Wang,R., Ishitani,A., Mills,M.G., Randhawa,A.K., Roychoudhury,P., Greninger,A., Jerome,K., Zhao,L.P., Geraghty,D.E.
MW593369			Pyo,C.-W., Nelson,W.C., Li,R., Wang,R., Ishitani,A., Mills,M.G., Randhawa,A.K., Roychoudhury,P., Greninger,A., Jerome,K., Zhao,L.P., Geraghty,D.E.
MW593370			Pyo,C.-W., Nelson,W.C., Li,R., Wang,R., Ishitani,A., Mills,M.G., Randhawa,A.K., Roychoudhury,P., Greninger,A., Jerome,K., Zhao,L.P., Geraghty,D.E.
MW593371			Pyo,C.-W., Nelson,W.C., Li,R., Wang,R., Ishitani,A., Mills,M.G., Randhawa,A.K., Roychoudhury,P., Greninger,A., Jerome,K., Zhao,L.P., Geraghty,D.E.
MW593372			Pyo,C.-W., Nelson,W.C., Li,R., Wang,R., Ishitani,A., Mills,M.G., Randhawa,A.K., Roychoudhury,P., Greninger,A., Jerome,K., Zhao,L.P., Geraghty,D.E.
MW593373			Pyo,C.-W., Nelson,W.C., Li,R., Wang,R., Ishitani,A., Mills,M.G., Randhawa,A.K., Roychoudhury,P., Greninger,A., Jerome,K., Zhao,L.P., Geraghty,D.E.
MW593374			Pyo,C.-W., Nelson,W.C., Li,R., Wang,R., Ishitani,A., Mills,M.G., Randhawa,A.K., Roychoudhury,P., Greninger,A., Jerome,K., Zhao,L.P., Geraghty,D.E.
MW593375			Pyo,C.-W., Nelson,W.C., Li,R., Wang,R., Ishitani,A., Mills,M.G., Randhawa,A.K., Roychoudhury,P., Greninger,A., Jerome,K., Zhao,L.P., Geraghty,D.E.
MW593376			Pyo,C.-W., Nelson,W.C., Li,R., Wang,R., Ishitani,A., Mills,M.G., Randhawa,A.K., Roychoudhury,P., Greninger,A., Jerome,K., Zhao,L.P., Geraghty,D.E.
MW593377			Pyo,C.-W., Nelson,W.C., Li,R., Wang,R., Ishitani,A., Mills,M.G., Randhawa,A.K., Roychoudhury,P., Greninger,A., Jerome,K., Zhao,L.P., Geraghty,D.E.
MW593378			Pyo,C.-W., Nelson,W.C., Li,R., Wang,R., Ishitani,A., Mills,M.G., Randhawa,A.K., Roychoudhury,P., Greninger,A., Jerome,K., Zhao,L.P., Geraghty,D.E.
MW593379			Pyo,C.-W., Nelson,W.C., Li,R., Wang,R., Ishitani,A., Mills,M.G., Randhawa,A.K., Roychoudhury,P., Greninger,A., Jerome,K., Zhao,L.P., Geraghty,D.E.
MW593380			Pyo,C.-W., Nelson,W.C., Li,R., Wang,R., Ishitani,A., Mills,M.G., Randhawa,A.K., Roychoudhury,P., Greninger,A., Jerome,K., Zhao,L.P., Geraghty,D.E.
MW593381			Pyo,C.-W., Nelson,W.C., Li,R., Wang,R., Ishitani,A., Mills,M.G., Randhawa,A.K., Roychoudhury,P., Greninger,A., Jerome,K., Zhao,L.P., Geraghty,D.E.
MW593382			Pyo,C.-W., Nelson,W.C., Li,R., Wang,R., Ishitani,A., Mills,M.G., Randhawa,A.K., Roychoudhury,P., Greninger,A., Jerome,K., Zhao,L.P., Geraghty,D.E.
MW593383			Pyo,C.-W., Nelson,W.C., Li,R., Wang,R., Ishitani,A., Mills,M.G., Randhawa,A.K., Roychoudhury,P., Greninger,A., Jerome,K., Zhao,L.P., Geraghty,D.E.
MW593384			Pyo,C.-W., Nelson,W.C., Li,R., Wang,R., Ishitani,A., Mills,M.G., Randhawa,A.K., Roychoudhury,P., Greninger,A., Jerome,K., Zhao,L.P., Geraghty,D.E.
MW593385			Pyo,C.-W., Nelson,W.C., Li,R., Wang,R., Ishitani,A., Mills,M.G., Randhawa,A.K., Roychoudhury,P., Greninger,A., Jerome,K., Zhao,L.P., Geraghty,D.E.
MW593386			Pyo,C.-W., Nelson,W.C., Li,R., Wang,R., Ishitani,A., Mills,M.G., Randhawa,A.K., Roychoudhury,P., Greninger,A., Jerome,K., Zhao,L.P., Geraghty,D.E.
MW593388			Pyo,C.-W., Nelson,W.C., Li,R., Wang,R., Ishitani,A., Mills,M.G., Randhawa,A.K., Roychoudhury,P., Greninger,A., Jerome,K., Zhao,L.P., Geraghty,D.E.
MW593389			Pyo,C.-W., Nelson,W.C., Li,R., Wang,R., Ishitani,A., Mills,M.G., Randhawa,A.K., Roychoudhury,P., Greninger,A., Jerome,K., Zhao,L.P., Geraghty,D.E.
MW593390			Pyo,C.-W., Nelson,W.C., Li,R., Wang,R., Ishitani,A., Mills,M.G., Randhawa,A.K., Roychoudhury,P., Greninger,A., Jerome,K., Zhao,L.P., Geraghty,D.E.
MW593391			Pyo,C.-W., Nelson,W.C., Li,R., Wang,R., Ishitani,A., Mills,M.G., Randhawa,A.K., Roychoudhury,P., Greninger,A., Jerome,K., Zhao,L.P., Geraghty,D.E.
MW593392			Pyo,C.-W., Nelson,W.C., Li,R., Wang,R., Ishitani,A., Mills,M.G., Randhawa,A.K., Roychoudhury,P., Greninger,A., Jerome,K., Zhao,L.P., Geraghty,D.E.
MW593393			Pyo,C.-W., Nelson,W.C., Li,R., Wang,R., Ishitani,A., Mills,M.G., Randhawa,A.K., Roychoudhury,P., Greninger,A., Jerome,K., Zhao,L.P., Geraghty,D.E.
MW593394			Pyo,C.-W., Nelson,W.C., Li,R., Wang,R., Ishitani,A., Mills,M.G., Randhawa,A.K., Roychoudhury,P., Greninger,A., Jerome,K., Zhao,L.P., Geraghty,D.E.
MW593395			Pyo,C.-W., Nelson,W.C., Li,R., Wang,R., Ishitani,A., Mills,M.G., Randhawa,A.K., Roychoudhury,P., Greninger,A., Jerome,K., Zhao,L.P., Geraghty,D.E.
MW593396			Pyo,C.-W., Nelson,W.C., Li,R., Wang,R., Ishitani,A., Mills,M.G., Randhawa,A.K., Roychoudhury,P., Greninger,A., Jerome,K., Zhao,L.P., Geraghty,D.E.
MW593397			Pyo,C.-W., Nelson,W.C., Li,R., Wang,R., Ishitani,A., Mills,M.G., Randhawa,A.K., Roychoudhury,P., Greninger,A., Jerome,K., Zhao,L.P., Geraghty,D.E.
MW593398			Pyo,C.-W., Nelson,W.C., Li,R., Wang,R., Ishitani,A., Mills,M.G., Randhawa,A.K., Roychoudhury,P., Greninger,A., Jerome,K., Zhao,L.P., Geraghty,D.E.
MW593399			Pyo,C.-W., Nelson,W.C., Li,R., Wang,R., Ishitani,A., Mills,M.G., Randhawa,A.K., Roychoudhury,P., Greninger,A., Jerome,K., Zhao,L.P., Geraghty,D.E.
MW593400			Pyo,C.-W., Nelson,W.C., Li,R., Wang,R., Ishitani,A., Mills,M.G., Randhawa,A.K., Roychoudhury,P., Greninger,A., Jerome,K., Zhao,L.P., Geraghty,D.E.
MW593401			Pyo,C.-W., Nelson,W.C., Li,R., Wang,R., Ishitani,A., Mills,M.G., Randhawa,A.K., Roychoudhury,P., Greninger,A., Jerome,K., Zhao,L.P., Geraghty,D.E.
MW593403			Pyo,C.-W., Nelson,W.C., Li,R., Wang,R., Ishitani,A., Mills,M.G., Randhawa,A.K., Roychoudhury,P., Greninger,A., Jerome,K., Zhao,L.P., Geraghty,D.E.
MW593404			Pyo,C.-W., Nelson,W.C., Li,R., Wang,R., Ishitani,A., Mills,M.G., Randhawa,A.K., Roychoudhury,P., Greninger,A., Jerome,K., Zhao,L.P., Geraghty,D.E.
MW593405			Pyo,C.-W., Nelson,W.C., Li,R., Wang,R., Ishitani,A., Mills,M.G., Randhawa,A.K., Roychoudhury,P., Greninger,A., Jerome,K., Zhao,L.P., Geraghty,D.E.
MW593406			Pyo,C.-W., Nelson,W.C., Li,R., Wang,R., Ishitani,A., Mills,M.G., Randhawa,A.K., Roychoudhury,P., Greninger,A., Jerome,K., Zhao,L.P., Geraghty,D.E.
MW593407			Pyo,C.-W., Nelson,W.C., Li,R., Wang,R., Ishitani,A., Mills,M.G., Randhawa,A.K., Roychoudhury,P., Greninger,A., Jerome,K., Zhao,L.P., Geraghty,D.E.
MW593408			Pyo,C.-W., Nelson,W.C., Li,R., Wang,R., Ishitani,A., Mills,M.G., Randhawa,A.K., Roychoudhury,P., Greninger,A., Jerome,K., Zhao,L.P., Geraghty,D.E.
MW593409			Pyo,C.-W., Nelson,W.C., Li,R., Wang,R., Ishitani,A., Mills,M.G., Randhawa,A.K., Roychoudhury,P., Greninger,A., Jerome,K., Zhao,L.P., Geraghty,D.E.
MW593410			Pyo,C.-W., Nelson,W.C., Li,R., Wang,R., Ishitani,A., Mills,M.G., Randhawa,A.K., Roychoudhury,P., Greninger,A., Jerome,K., Zhao,L.P., Geraghty,D.E.
MW593411			Pyo,C.-W., Nelson,W.C., Li,R., Wang,R., Ishitani,A., Mills,M.G., Randhawa,A.K., Roychoudhury,P., Greninger,A., Jerome,K., Zhao,L.P., Geraghty,D.E.
MW593412			Pyo,C.-W., Nelson,W.C., Li,R., Wang,R., Ishitani,A., Mills,M.G., Randhawa,A.K., Roychoudhury,P., Greninger,A., Jerome,K., Zhao,L.P., Geraghty,D.E.
MW593413			Pyo,C.-W., Nelson,W.C., Li,R., Wang,R., Ishitani,A., Mills,M.G., Randhawa,A.K., Roychoudhury,P., Greninger,A., Jerome,K., Zhao,L.P., Geraghty,D.E.
MW593414			Pyo,C.-W., Nelson,W.C., Li,R., Wang,R., Ishitani,A., Mills,M.G., Randhawa,A.K., Roychoudhury,P., Greninger,A., Jerome,K., Zhao,L.P., Geraghty,D.E.
MW593415			Pyo,C.-W., Nelson,W.C., Li,R., Wang,R., Ishitani,A., Mills,M.G., Randhawa,A.K., Roychoudhury,P., Greninger,A., Jerome,K., Zhao,L.P., Geraghty,D.E.
MW593416			Pyo,C.-W., Nelson,W.C., Li,R., Wang,R., Ishitani,A., Mills,M.G., Randhawa,A.K., Roychoudhury,P., Greninger,A., Jerome,K., Zhao,L.P., Geraghty,D.E.
MW593417			Pyo,C.-W., Nelson,W.C., Li,R., Wang,R., Ishitani,A., Mills,M.G., Randhawa,A.K., Roychoudhury,P., Greninger,A., Jerome,K., Zhao,L.P., Geraghty,D.E.
MW593418			Pyo,C.-W., Nelson,W.C., Li,R., Wang,R., Ishitani,A., Mills,M.G., Randhawa,A.K., Roychoudhury,P., Greninger,A., Jerome,K., Zhao,L.P., Geraghty,D.E.
MW593419			Pyo,C.-W., Nelson,W.C., Li,R., Wang,R., Ishitani,A., Mills,M.G., Randhawa,A.K., Roychoudhury,P., Greninger,A., Jerome,K., Zhao,L.P., Geraghty,D.E.
MW593420			Pyo,C.-W., Nelson,W.C., Li,R., Wang,R., Ishitani,A., Mills,M.G., Randhawa,A.K., Roychoudhury,P., Greninger,A., Jerome,K., Zhao,L.P., Geraghty,D.E.
MW593421			Pyo,C.-W., Nelson,W.C., Li,R., Wang,R., Ishitani,A., Mills,M.G., Randhawa,A.K., Roychoudhury,P., Greninger,A., Jerome,K., Zhao,L.P., Geraghty,D.E.
MW593422			Pyo,C.-W., Nelson,W.C., Li,R., Wang,R., Ishitani,A., Mills,M.G., Randhawa,A.K., Roychoudhury,P., Greninger,A., Jerome,K., Zhao,L.P., Geraghty,D.E.
MW593423			Pyo,C.-W., Nelson,W.C., Li,R., Wang,R., Ishitani,A., Mills,M.G., Randhawa,A.K., Roychoudhury,P., Greninger,A., Jerome,K., Zhao,L.P., Geraghty,D.E.
MW593424			Pyo,C.-W., Nelson,W.C., Li,R., Wang,R., Ishitani,A., Mills,M.G., Randhawa,A.K., Roychoudhury,P., Greninger,A., Jerome,K., Zhao,L.P., Geraghty,D.E.
MW593425			Pyo,C.-W., Nelson,W.C., Li,R., Wang,R., Ishitani,A., Mills,M.G., Randhawa,A.K., Roychoudhury,P., Greninger,A., Jerome,K., Zhao,L.P., Geraghty,D.E.
MW593426			Pyo,C.-W., Nelson,W.C., Li,R., Wang,R., Ishitani,A., Mills,M.G., Randhawa,A.K., Roychoudhury,P., Greninger,A., Jerome,K., Zhao,L.P., Geraghty,D.E.
MW593427			Pyo,C.-W., Nelson,W.C., Li,R., Wang,R., Ishitani,A., Mills,M.G., Randhawa,A.K., Roychoudhury,P., Greninger,A., Jerome,K., Zhao,L.P., Geraghty,D.E.
MW593428			Pyo,C.-W., Nelson,W.C., Li,R., Wang,R., Ishitani,A., Mills,M.G., Randhawa,A.K., Roychoudhury,P., Greninger,A., Jerome,K., Zhao,L.P., Geraghty,D.E.
MW593429			Pyo,C.-W., Nelson,W.C., Li,R., Wang,R., Ishitani,A., Mills,M.G., Randhawa,A.K., Roychoudhury,P., Greninger,A., Jerome,K., Zhao,L.P., Geraghty,D.E.
MW593430			Pyo,C.-W., Nelson,W.C., Li,R., Wang,R., Ishitani,A., Mills,M.G., Randhawa,A.K., Roychoudhury,P., Greninger,A., Jerome,K., Zhao,L.P., Geraghty,D.E.
MW593431			Pyo,C.-W., Nelson,W.C., Li,R., Wang,R., Ishitani,A., Mills,M.G., Randhawa,A.K., Roychoudhury,P., Greninger,A., Jerome,K., Zhao,L.P., Geraghty,D.E.
MW593432			Pyo,C.-W., Nelson,W.C., Li,R., Wang,R., Ishitani,A., Mills,M.G., Randhawa,A.K., Roychoudhury,P., Greninger,A., Jerome,K., Zhao,L.P., Geraghty,D.E.
MW593433			Pyo,C.-W., Nelson,W.C., Li,R., Wang,R., Ishitani,A., Mills,M.G., Randhawa,A.K., Roychoudhury,P., Greninger,A., Jerome,K., Zhao,L.P., Geraghty,D.E.
MW593434			Pyo,C.-W., Nelson,W.C., Li,R., Wang,R., Ishitani,A., Mills,M.G., Randhawa,A.K., Roychoudhury,P., Greninger,A., Jerome,K., Zhao,L.P., Geraghty,D.E.
MW593435			Pyo,C.-W., Nelson,W.C., Li,R., Wang,R., Ishitani,A., Mills,M.G., Randhawa,A.K., Roychoudhury,P., Greninger,A., Jerome,K., Zhao,L.P., Geraghty,D.E.
MW593436			Pyo,C.-W., Nelson,W.C., Li,R., Wang,R., Ishitani,A., Mills,M.G., Randhawa,A.K., Roychoudhury,P., Greninger,A., Jerome,K., Zhao,L.P., Geraghty,D.E.
MW593437			Pyo,C.-W., Nelson,W.C., Li,R., Wang,R., Ishitani,A., Mills,M.G., Randhawa,A.K., Roychoudhury,P., Greninger,A., Jerome,K., Zhao,L.P., Geraghty,D.E.
MW593438			Pyo,C.-W., Nelson,W.C., Li,R., Wang,R., Ishitani,A., Mills,M.G., Randhawa,A.K., Roychoudhury,P., Greninger,A., Jerome,K., Zhao,L.P., Geraghty,D.E.
MW593439			Pyo,C.-W., Nelson,W.C., Li,R., Wang,R., Ishitani,A., Mills,M.G., Randhawa,A.K., Roychoudhury,P., Greninger,A., Jerome,K., Zhao,L.P., Geraghty,D.E.
MW593440			Pyo,C.-W., Nelson,W.C., Li,R., Wang,R., Ishitani,A., Mills,M.G., Randhawa,A.K., Roychoudhury,P., Greninger,A., Jerome,K., Zhao,L.P., Geraghty,D.E.
MW593441			Pyo,C.-W., Nelson,W.C., Li,R., Wang,R., Ishitani,A., Mills,M.G., Randhawa,A.K., Roychoudhury,P., Greninger,A., Jerome,K., Zhao,L.P., Geraghty,D.E.
MW593442			Pyo,C.-W., Nelson,W.C., Li,R., Wang,R., Ishitani,A., Mills,M.G., Randhawa,A.K., Roychoudhury,P., Greninger,A., Jerome,K., Zhao,L.P., Geraghty,D.E.
MW593443			Pyo,C.-W., Nelson,W.C., Li,R., Wang,R., Ishitani,A., Mills,M.G., Randhawa,A.K., Roychoudhury,P., Greninger,A., Jerome,K., Zhao,L.P., Geraghty,D.E.
MW593444			Pyo,C.-W., Nelson,W.C., Li,R., Wang,R., Ishitani,A., Mills,M.G., Randhawa,A.K., Roychoudhury,P., Greninger,A., Jerome,K., Zhao,L.P., Geraghty,D.E.
MW593445			Pyo,C.-W., Nelson,W.C., Li,R., Wang,R., Ishitani,A., Mills,M.G., Randhawa,A.K., Roychoudhury,P., Greninger,A., Jerome,K., Zhao,L.P., Geraghty,D.E.
MW593446			Pyo,C.-W., Nelson,W.C., Li,R., Wang,R., Ishitani,A., Mills,M.G., Randhawa,A.K., Roychoudhury,P., Greninger,A., Jerome,K., Zhao,L.P., Geraghty,D.E.
MW593447			Pyo,C.-W., Nelson,W.C., Li,R., Wang,R., Ishitani,A., Mills,M.G., Randhawa,A.K., Roychoudhury,P., Greninger,A., Jerome,K., Zhao,L.P., Geraghty,D.E.
MW593449			Pyo,C.-W., Nelson,W.C., Li,R., Wang,R., Ishitani,A., Mills,M.G., Randhawa,A.K., Roychoudhury,P., Greninger,A., Jerome,K., Zhao,L.P., Geraghty,D.E.
MW593450			Pyo,C.-W., Nelson,W.C., Li,R., Wang,R., Ishitani,A., Mills,M.G., Randhawa,A.K., Roychoudhury,P., Greninger,A., Jerome,K., Zhao,L.P., Geraghty,D.E.
MW593451			Pyo,C.-W., Nelson,W.C., Li,R., Wang,R., Ishitani,A., Mills,M.G., Randhawa,A.K., Roychoudhury,P., Greninger,A., Jerome,K., Zhao,L.P., Geraghty,D.E.
MW593452			Pyo,C.-W., Nelson,W.C., Li,R., Wang,R., Ishitani,A., Mills,M.G., Randhawa,A.K., Roychoudhury,P., Greninger,A., Jerome,K., Zhao,L.P., Geraghty,D.E.
MW593453			Pyo,C.-W., Nelson,W.C., Li,R., Wang,R., Ishitani,A., Mills,M.G., Randhawa,A.K., Roychoudhury,P., Greninger,A., Jerome,K., Zhao,L.P., Geraghty,D.E.
MW593454			Pyo,C.-W., Nelson,W.C., Li,R., Wang,R., Ishitani,A., Mills,M.G., Randhawa,A.K., Roychoudhury,P., Greninger,A., Jerome,K., Zhao,L.P., Geraghty,D.E.
MW593455			Pyo,C.-W., Nelson,W.C., Li,R., Wang,R., Ishitani,A., Mills,M.G., Randhawa,A.K., Roychoudhury,P., Greninger,A., Jerome,K., Zhao,L.P., Geraghty,D.E.
MW593456			Pyo,C.-W., Nelson,W.C., Li,R., Wang,R., Ishitani,A., Mills,M.G., Randhawa,A.K., Roychoudhury,P., Greninger,A., Jerome,K., Zhao,L.P., Geraghty,D.E.
MW593457			Pyo,C.-W., Nelson,W.C., Li,R., Wang,R., Ishitani,A., Mills,M.G., Randhawa,A.K., Roychoudhury,P., Greninger,A., Jerome,K., Zhao,L.P., Geraghty,D.E.
MW593458			Pyo,C.-W., Nelson,W.C., Li,R., Wang,R., Ishitani,A., Mills,M.G., Randhawa,A.K., Roychoudhury,P., Greninger,A., Jerome,K., Zhao,L.P., Geraghty,D.E.
MW593459			Pyo,C.-W., Nelson,W.C., Li,R., Wang,R., Ishitani,A., Mills,M.G., Randhawa,A.K., Roychoudhury,P., Greninger,A., Jerome,K., Zhao,L.P., Geraghty,D.E.
MW593460			Pyo,C.-W., Nelson,W.C., Li,R., Wang,R., Ishitani,A., Mills,M.G., Randhawa,A.K., Roychoudhury,P., Greninger,A., Jerome,K., Zhao,L.P., Geraghty,D.E.
MW593462			Pyo,C.-W., Nelson,W.C., Li,R., Wang,R., Ishitani,A., Mills,M.G., Randhawa,A.K., Roychoudhury,P., Greninger,A., Jerome,K., Zhao,L.P., Geraghty,D.E.
MW593463			Pyo,C.-W., Nelson,W.C., Li,R., Wang,R., Ishitani,A., Mills,M.G., Randhawa,A.K., Roychoudhury,P., Greninger,A., Jerome,K., Zhao,L.P., Geraghty,D.E.
MW593464			Pyo,C.-W., Nelson,W.C., Li,R., Wang,R., Ishitani,A., Mills,M.G., Randhawa,A.K., Roychoudhury,P., Greninger,A., Jerome,K., Zhao,L.P., Geraghty,D.E.
MW593465			Pyo,C.-W., Nelson,W.C., Li,R., Wang,R., Ishitani,A., Mills,M.G., Randhawa,A.K., Roychoudhury,P., Greninger,A., Jerome,K., Zhao,L.P., Geraghty,D.E.
MW593466			Pyo,C.-W., Nelson,W.C., Li,R., Wang,R., Ishitani,A., Mills,M.G., Randhawa,A.K., Roychoudhury,P., Greninger,A., Jerome,K., Zhao,L.P., Geraghty,D.E.
MW593467			Pyo,C.-W., Nelson,W.C., Li,R., Wang,R., Ishitani,A., Mills,M.G., Randhawa,A.K., Roychoudhury,P., Greninger,A., Jerome,K., Zhao,L.P., Geraghty,D.E.
MW593468			Pyo,C.-W., Nelson,W.C., Li,R., Wang,R., Ishitani,A., Mills,M.G., Randhawa,A.K., Roychoudhury,P., Greninger,A., Jerome,K., Zhao,L.P., Geraghty,D.E.
MW593469			Pyo,C.-W., Nelson,W.C., Li,R., Wang,R., Ishitani,A., Mills,M.G., Randhawa,A.K., Roychoudhury,P., Greninger,A., Jerome,K., Zhao,L.P., Geraghty,D.E.
MW593470			Pyo,C.-W., Nelson,W.C., Li,R., Wang,R., Ishitani,A., Mills,M.G., Randhawa,A.K., Roychoudhury,P., Greninger,A., Jerome,K., Zhao,L.P., Geraghty,D.E.
MW593471			Pyo,C.-W., Nelson,W.C., Li,R., Wang,R., Ishitani,A., Mills,M.G., Randhawa,A.K., Roychoudhury,P., Greninger,A., Jerome,K., Zhao,L.P., Geraghty,D.E.
MW593472			Pyo,C.-W., Nelson,W.C., Li,R., Wang,R., Ishitani,A., Mills,M.G., Randhawa,A.K., Roychoudhury,P., Greninger,A., Jerome,K., Zhao,L.P., Geraghty,D.E.
MW593473			Pyo,C.-W., Nelson,W.C., Li,R., Wang,R., Ishitani,A., Mills,M.G., Randhawa,A.K., Roychoudhury,P., Greninger,A., Jerome,K., Zhao,L.P., Geraghty,D.E.
MW593474			Pyo,C.-W., Nelson,W.C., Li,R., Wang,R., Ishitani,A., Mills,M.G., Randhawa,A.K., Roychoudhury,P., Greninger,A., Jerome,K., Zhao,L.P., Geraghty,D.E.
MW593475			Pyo,C.-W., Nelson,W.C., Li,R., Wang,R., Ishitani,A., Mills,M.G., Randhawa,A.K., Roychoudhury,P., Greninger,A., Jerome,K., Zhao,L.P., Geraghty,D.E.
MW593476			Pyo,C.-W., Nelson,W.C., Li,R., Wang,R., Ishitani,A., Mills,M.G., Randhawa,A.K., Roychoudhury,P., Greninger,A., Jerome,K., Zhao,L.P., Geraghty,D.E.
MW593477			Pyo,C.-W., Nelson,W.C., Li,R., Wang,R., Ishitani,A., Mills,M.G., Randhawa,A.K., Roychoudhury,P., Greninger,A., Jerome,K., Zhao,L.P., Geraghty,D.E.
MW593478			Pyo,C.-W., Nelson,W.C., Li,R., Wang,R., Ishitani,A., Mills,M.G., Randhawa,A.K., Roychoudhury,P., Greninger,A., Jerome,K., Zhao,L.P., Geraghty,D.E.
MW593480			Pyo,C.-W., Nelson,W.C., Li,R., Wang,R., Ishitani,A., Mills,M.G., Randhawa,A.K., Roychoudhury,P., Greninger,A., Jerome,K., Zhao,L.P., Geraghty,D.E.
MW593481			Pyo,C.-W., Nelson,W.C., Li,R., Wang,R., Ishitani,A., Mills,M.G., Randhawa,A.K., Roychoudhury,P., Greninger,A., Jerome,K., Zhao,L.P., Geraghty,D.E.
MW593482			Pyo,C.-W., Nelson,W.C., Li,R., Wang,R., Ishitani,A., Mills,M.G., Randhawa,A.K., Roychoudhury,P., Greninger,A., Jerome,K., Zhao,L.P., Geraghty,D.E.
MW593483			Pyo,C.-W., Nelson,W.C., Li,R., Wang,R., Ishitani,A., Mills,M.G., Randhawa,A.K., Roychoudhury,P., Greninger,A., Jerome,K., Zhao,L.P., Geraghty,D.E.
MW593484			Pyo,C.-W., Nelson,W.C., Li,R., Wang,R., Ishitani,A., Mills,M.G., Randhawa,A.K., Roychoudhury,P., Greninger,A., Jerome,K., Zhao,L.P., Geraghty,D.E.
MW593485			Pyo,C.-W., Nelson,W.C., Li,R., Wang,R., Ishitani,A., Mills,M.G., Randhawa,A.K., Roychoudhury,P., Greninger,A., Jerome,K., Zhao,L.P., Geraghty,D.E.
MW593486			Pyo,C.-W., Nelson,W.C., Li,R., Wang,R., Ishitani,A., Mills,M.G., Randhawa,A.K., Roychoudhury,P., Greninger,A., Jerome,K., Zhao,L.P., Geraghty,D.E.
MW593487			Pyo,C.-W., Nelson,W.C., Li,R., Wang,R., Ishitani,A., Mills,M.G., Randhawa,A.K., Roychoudhury,P., Greninger,A., Jerome,K., Zhao,L.P., Geraghty,D.E.
MW593488			Pyo,C.-W., Nelson,W.C., Li,R., Wang,R., Ishitani,A., Mills,M.G., Randhawa,A.K., Roychoudhury,P., Greninger,A., Jerome,K., Zhao,L.P., Geraghty,D.E.
MW593489			Pyo,C.-W., Nelson,W.C., Li,R., Wang,R., Ishitani,A., Mills,M.G., Randhawa,A.K., Roychoudhury,P., Greninger,A., Jerome,K., Zhao,L.P., Geraghty,D.E.
MW593490			Pyo,C.-W., Nelson,W.C., Li,R., Wang,R., Ishitani,A., Mills,M.G., Randhawa,A.K., Roychoudhury,P., Greninger,A., Jerome,K., Zhao,L.P., Geraghty,D.E.
MW593491			Pyo,C.-W., Nelson,W.C., Li,R., Wang,R., Ishitani,A., Mills,M.G., Randhawa,A.K., Roychoudhury,P., Greninger,A., Jerome,K., Zhao,L.P., Geraghty,D.E.
MW593492			Pyo,C.-W., Nelson,W.C., Li,R., Wang,R., Ishitani,A., Mills,M.G., Randhawa,A.K., Roychoudhury,P., Greninger,A., Jerome,K., Zhao,L.P., Geraghty,D.E.
MW593493			Pyo,C.-W., Nelson,W.C., Li,R., Wang,R., Ishitani,A., Mills,M.G., Randhawa,A.K., Roychoudhury,P., Greninger,A., Jerome,K., Zhao,L.P., Geraghty,D.E.
MW593494			Pyo,C.-W., Nelson,W.C., Li,R., Wang,R., Ishitani,A., Mills,M.G., Randhawa,A.K., Roychoudhury,P., Greninger,A., Jerome,K., Zhao,L.P., Geraghty,D.E.
MW593495			Pyo,C.-W., Nelson,W.C., Li,R., Wang,R., Ishitani,A., Mills,M.G., Randhawa,A.K., Roychoudhury,P., Greninger,A., Jerome,K., Zhao,L.P., Geraghty,D.E.
MW593496			Pyo,C.-W., Nelson,W.C., Li,R., Wang,R., Ishitani,A., Mills,M.G., Randhawa,A.K., Roychoudhury,P., Greninger,A., Jerome,K., Zhao,L.P., Geraghty,D.E.
MW593497			Pyo,C.-W., Nelson,W.C., Li,R., Wang,R., Ishitani,A., Mills,M.G., Randhawa,A.K., Roychoudhury,P., Greninger,A., Jerome,K., Zhao,L.P., Geraghty,D.E.
MW593498			Pyo,C.-W., Nelson,W.C., Li,R., Wang,R., Ishitani,A., Mills,M.G., Randhawa,A.K., Roychoudhury,P., Greninger,A., Jerome,K., Zhao,L.P., Geraghty,D.E.
MW593499			Pyo,C.-W., Nelson,W.C., Li,R., Wang,R., Ishitani,A., Mills,M.G., Randhawa,A.K., Roychoudhury,P., Greninger,A., Jerome,K., Zhao,L.P., Geraghty,D.E.
MW593500			Pyo,C.-W., Nelson,W.C., Li,R., Wang,R., Ishitani,A., Mills,M.G., Randhawa,A.K., Roychoudhury,P., Greninger,A., Jerome,K., Zhao,L.P., Geraghty,D.E.
MW593501			Pyo,C.-W., Nelson,W.C., Li,R., Wang,R., Ishitani,A., Mills,M.G., Randhawa,A.K., Roychoudhury,P., Greninger,A., Jerome,K., Zhao,L.P., Geraghty,D.E.
MW593502			Pyo,C.-W., Nelson,W.C., Li,R., Wang,R., Ishitani,A., Mills,M.G., Randhawa,A.K., Roychoudhury,P., Greninger,A., Jerome,K., Zhao,L.P., Geraghty,D.E.
MW593503			Pyo,C.-W., Nelson,W.C., Li,R., Wang,R., Ishitani,A., Mills,M.G., Randhawa,A.K., Roychoudhury,P., Greninger,A., Jerome,K., Zhao,L.P., Geraghty,D.E.
MW593504			Pyo,C.-W., Nelson,W.C., Li,R., Wang,R., Ishitani,A., Mills,M.G., Randhawa,A.K., Roychoudhury,P., Greninger,A., Jerome,K., Zhao,L.P., Geraghty,D.E.
MW593505			Pyo,C.-W., Nelson,W.C., Li,R., Wang,R., Ishitani,A., Mills,M.G., Randhawa,A.K., Roychoudhury,P., Greninger,A., Jerome,K., Zhao,L.P., Geraghty,D.E.
MW593506			Pyo,C.-W., Nelson,W.C., Li,R., Wang,R., Ishitani,A., Mills,M.G., Randhawa,A.K., Roychoudhury,P., Greninger,A., Jerome,K., Zhao,L.P., Geraghty,D.E.
MW593507			Pyo,C.-W., Nelson,W.C., Li,R., Wang,R., Ishitani,A., Mills,M.G., Randhawa,A.K., Roychoudhury,P., Greninger,A., Jerome,K., Zhao,L.P., Geraghty,D.E.
MW593508			Pyo,C.-W., Nelson,W.C., Li,R., Wang,R., Ishitani,A., Mills,M.G., Randhawa,A.K., Roychoudhury,P., Greninger,A., Jerome,K., Zhao,L.P., Geraghty,D.E.
MW593509			Pyo,C.-W., Nelson,W.C., Li,R., Wang,R., Ishitani,A., Mills,M.G., Randhawa,A.K., Roychoudhury,P., Greninger,A., Jerome,K., Zhao,L.P., Geraghty,D.E.
MW593510			Pyo,C.-W., Nelson,W.C., Li,R., Wang,R., Ishitani,A., Mills,M.G., Randhawa,A.K., Roychoudhury,P., Greninger,A., Jerome,K., Zhao,L.P., Geraghty,D.E.
MW593511			Pyo,C.-W., Nelson,W.C., Li,R., Wang,R., Ishitani,A., Mills,M.G., Randhawa,A.K., Roychoudhury,P., Greninger,A., Jerome,K., Zhao,L.P., Geraghty,D.E.
MW593512			Pyo,C.-W., Nelson,W.C., Li,R., Wang,R., Ishitani,A., Mills,M.G., Randhawa,A.K., Roychoudhury,P., Greninger,A., Jerome,K., Zhao,L.P., Geraghty,D.E.
MW593513			Pyo,C.-W., Nelson,W.C., Li,R., Wang,R., Ishitani,A., Mills,M.G., Randhawa,A.K., Roychoudhury,P., Greninger,A., Jerome,K., Zhao,L.P., Geraghty,D.E.
MW593514			Pyo,C.-W., Nelson,W.C., Li,R., Wang,R., Ishitani,A., Mills,M.G., Randhawa,A.K., Roychoudhury,P., Greninger,A., Jerome,K., Zhao,L.P., Geraghty,D.E.
MW593515			Pyo,C.-W., Nelson,W.C., Li,R., Wang,R., Ishitani,A., Mills,M.G., Randhawa,A.K., Roychoudhury,P., Greninger,A., Jerome,K., Zhao,L.P., Geraghty,D.E.
MW593516			Pyo,C.-W., Nelson,W.C., Li,R., Wang,R., Ishitani,A., Mills,M.G., Randhawa,A.K., Roychoudhury,P., Greninger,A., Jerome,K., Zhao,L.P., Geraghty,D.E.
MW593517			Pyo,C.-W., Nelson,W.C., Li,R., Wang,R., Ishitani,A., Mills,M.G., Randhawa,A.K., Roychoudhury,P., Greninger,A., Jerome,K., Zhao,L.P., Geraghty,D.E.
MW593518			Pyo,C.-W., Nelson,W.C., Li,R., Wang,R., Ishitani,A., Mills,M.G., Randhawa,A.K., Roychoudhury,P., Greninger,A., Jerome,K., Zhao,L.P., Geraghty,D.E.
MW593519			Pyo,C.-W., Nelson,W.C., Li,R., Wang,R., Ishitani,A., Mills,M.G., Randhawa,A.K., Roychoudhury,P., Greninger,A., Jerome,K., Zhao,L.P., Geraghty,D.E.
MW593520			Pyo,C.-W., Nelson,W.C., Li,R., Wang,R., Ishitani,A., Mills,M.G., Randhawa,A.K., Roychoudhury,P., Greninger,A., Jerome,K., Zhao,L.P., Geraghty,D.E.
MW593521			Pyo,C.-W., Nelson,W.C., Li,R., Wang,R., Ishitani,A., Mills,M.G., Randhawa,A.K., Roychoudhury,P., Greninger,A., Jerome,K., Zhao,L.P., Geraghty,D.E.
MW593522			Pyo,C.-W., Nelson,W.C., Li,R., Wang,R., Ishitani,A., Mills,M.G., Randhawa,A.K., Roychoudhury,P., Greninger,A., Jerome,K., Zhao,L.P., Geraghty,D.E.
MW593523			Pyo,C.-W., Nelson,W.C., Li,R., Wang,R., Ishitani,A., Mills,M.G., Randhawa,A.K., Roychoudhury,P., Greninger,A., Jerome,K., Zhao,L.P., Geraghty,D.E.
MW593524			Pyo,C.-W., Nelson,W.C., Li,R., Wang,R., Ishitani,A., Mills,M.G., Randhawa,A.K., Roychoudhury,P., Greninger,A., Jerome,K., Zhao,L.P., Geraghty,D.E.
MW593525			Pyo,C.-W., Nelson,W.C., Li,R., Wang,R., Ishitani,A., Mills,M.G., Randhawa,A.K., Roychoudhury,P., Greninger,A., Jerome,K., Zhao,L.P., Geraghty,D.E.
MW593526			Pyo,C.-W., Nelson,W.C., Li,R., Wang,R., Ishitani,A., Mills,M.G., Randhawa,A.K., Roychoudhury,P., Greninger,A., Jerome,K., Zhao,L.P., Geraghty,D.E.
MW593527			Pyo,C.-W., Nelson,W.C., Li,R., Wang,R., Ishitani,A., Mills,M.G., Randhawa,A.K., Roychoudhury,P., Greninger,A., Jerome,K., Zhao,L.P., Geraghty,D.E.
MW593528			Pyo,C.-W., Nelson,W.C., Li,R., Wang,R., Ishitani,A., Mills,M.G., Randhawa,A.K., Roychoudhury,P., Greninger,A., Jerome,K., Zhao,L.P., Geraghty,D.E.
MW593529			Pyo,C.-W., Nelson,W.C., Li,R., Wang,R., Ishitani,A., Mills,M.G., Randhawa,A.K., Roychoudhury,P., Greninger,A., Jerome,K., Zhao,L.P., Geraghty,D.E.
MW593530			Pyo,C.-W., Nelson,W.C., Li,R., Wang,R., Ishitani,A., Mills,M.G., Randhawa,A.K., Roychoudhury,P., Greninger,A., Jerome,K., Zhao,L.P., Geraghty,D.E.
MW593531			Pyo,C.-W., Nelson,W.C., Li,R., Wang,R., Ishitani,A., Mills,M.G., Randhawa,A.K., Roychoudhury,P., Greninger,A., Jerome,K., Zhao,L.P., Geraghty,D.E.
MW593532			Pyo,C.-W., Nelson,W.C., Li,R., Wang,R., Ishitani,A., Mills,M.G., Randhawa,A.K., Roychoudhury,P., Greninger,A., Jerome,K., Zhao,L.P., Geraghty,D.E.
MW593533			Pyo,C.-W., Nelson,W.C., Li,R., Wang,R., Ishitani,A., Mills,M.G., Randhawa,A.K., Roychoudhury,P., Greninger,A., Jerome,K., Zhao,L.P., Geraghty,D.E.
MW593534			Pyo,C.-W., Nelson,W.C., Li,R., Wang,R., Ishitani,A., Mills,M.G., Randhawa,A.K., Roychoudhury,P., Greninger,A., Jerome,K., Zhao,L.P., Geraghty,D.E.
MW593535			Pyo,C.-W., Nelson,W.C., Li,R., Wang,R., Ishitani,A., Mills,M.G., Randhawa,A.K., Roychoudhury,P., Greninger,A., Jerome,K., Zhao,L.P., Geraghty,D.E.
MW593536			Pyo,C.-W., Nelson,W.C., Li,R., Wang,R., Ishitani,A., Mills,M.G., Randhawa,A.K., Roychoudhury,P., Greninger,A., Jerome,K., Zhao,L.P., Geraghty,D.E.
MW593537			Pyo,C.-W., Nelson,W.C., Li,R., Wang,R., Ishitani,A., Mills,M.G., Randhawa,A.K., Roychoudhury,P., Greninger,A., Jerome,K., Zhao,L.P., Geraghty,D.E.
MW593538			Pyo,C.-W., Nelson,W.C., Li,R., Wang,R., Ishitani,A., Mills,M.G., Randhawa,A.K., Roychoudhury,P., Greninger,A., Jerome,K., Zhao,L.P., Geraghty,D.E.
MW593539			Pyo,C.-W., Nelson,W.C., Li,R., Wang,R., Ishitani,A., Mills,M.G., Randhawa,A.K., Roychoudhury,P., Greninger,A., Jerome,K., Zhao,L.P., Geraghty,D.E.
MW593540			Pyo,C.-W., Nelson,W.C., Li,R., Wang,R., Ishitani,A., Mills,M.G., Randhawa,A.K., Roychoudhury,P., Greninger,A., Jerome,K., Zhao,L.P., Geraghty,D.E.
MW593541			Pyo,C.-W., Nelson,W.C., Li,R., Wang,R., Ishitani,A., Mills,M.G., Randhawa,A.K., Roychoudhury,P., Greninger,A., Jerome,K., Zhao,L.P., Geraghty,D.E.
MW593543			Pyo,C.-W., Nelson,W.C., Li,R., Wang,R., Ishitani,A., Mills,M.G., Randhawa,A.K., Roychoudhury,P., Greninger,A., Jerome,K., Zhao,L.P., Geraghty,D.E.
MW593545			Pyo,C.-W., Nelson,W.C., Li,R., Wang,R., Ishitani,A., Mills,M.G., Randhawa,A.K., Roychoudhury,P., Greninger,A., Jerome,K., Zhao,L.P., Geraghty,D.E.
MW593546			Pyo,C.-W., Nelson,W.C., Li,R., Wang,R., Ishitani,A., Mills,M.G., Randhawa,A.K., Roychoudhury,P., Greninger,A., Jerome,K., Zhao,L.P., Geraghty,D.E.
MW593547			Pyo,C.-W., Nelson,W.C., Li,R., Wang,R., Ishitani,A., Mills,M.G., Randhawa,A.K., Roychoudhury,P., Greninger,A., Jerome,K., Zhao,L.P., Geraghty,D.E.
MW593548			Pyo,C.-W., Nelson,W.C., Li,R., Wang,R., Ishitani,A., Mills,M.G., Randhawa,A.K., Roychoudhury,P., Greninger,A., Jerome,K., Zhao,L.P., Geraghty,D.E.
MW593549			Pyo,C.-W., Nelson,W.C., Li,R., Wang,R., Ishitani,A., Mills,M.G., Randhawa,A.K., Roychoudhury,P., Greninger,A., Jerome,K., Zhao,L.P., Geraghty,D.E.
MW593551			Pyo,C.-W., Nelson,W.C., Li,R., Wang,R., Ishitani,A., Mills,M.G., Randhawa,A.K., Roychoudhury,P., Greninger,A., Jerome,K., Zhao,L.P., Geraghty,D.E.
MW593553			Pyo,C.-W., Nelson,W.C., Li,R., Wang,R., Ishitani,A., Mills,M.G., Randhawa,A.K., Roychoudhury,P., Greninger,A., Jerome,K., Zhao,L.P., Geraghty,D.E.
MW593554			Pyo,C.-W., Nelson,W.C., Li,R., Wang,R., Ishitani,A., Mills,M.G., Randhawa,A.K., Roychoudhury,P., Greninger,A., Jerome,K., Zhao,L.P., Geraghty,D.E.
MW593555			Pyo,C.-W., Nelson,W.C., Li,R., Wang,R., Ishitani,A., Mills,M.G., Randhawa,A.K., Roychoudhury,P., Greninger,A., Jerome,K., Zhao,L.P., Geraghty,D.E.
MW593556			Pyo,C.-W., Nelson,W.C., Li,R., Wang,R., Ishitani,A., Mills,M.G., Randhawa,A.K., Roychoudhury,P., Greninger,A., Jerome,K., Zhao,L.P., Geraghty,D.E.
MW593558			Pyo,C.-W., Nelson,W.C., Li,R., Wang,R., Ishitani,A., Mills,M.G., Randhawa,A.K., Roychoudhury,P., Greninger,A., Jerome,K., Zhao,L.P., Geraghty,D.E.
MW593560			Pyo,C.-W., Nelson,W.C., Li,R., Wang,R., Ishitani,A., Mills,M.G., Randhawa,A.K., Roychoudhury,P., Greninger,A., Jerome,K., Zhao,L.P., Geraghty,D.E.
MW593561			Pyo,C.-W., Nelson,W.C., Li,R., Wang,R., Ishitani,A., Mills,M.G., Randhawa,A.K., Roychoudhury,P., Greninger,A., Jerome,K., Zhao,L.P., Geraghty,D.E.
MW593562			Pyo,C.-W., Nelson,W.C., Li,R., Wang,R., Ishitani,A., Mills,M.G., Randhawa,A.K., Roychoudhury,P., Greninger,A., Jerome,K., Zhao,L.P., Geraghty,D.E.
MW593564			Pyo,C.-W., Nelson,W.C., Li,R., Wang,R., Ishitani,A., Mills,M.G., Randhawa,A.K., Roychoudhury,P., Greninger,A., Jerome,K., Zhao,L.P., Geraghty,D.E.
MW593565			Pyo,C.-W., Nelson,W.C., Li,R., Wang,R., Ishitani,A., Mills,M.G., Randhawa,A.K., Roychoudhury,P., Greninger,A., Jerome,K., Zhao,L.P., Geraghty,D.E.
MW593566			Pyo,C.-W., Nelson,W.C., Li,R., Wang,R., Ishitani,A., Mills,M.G., Randhawa,A.K., Roychoudhury,P., Greninger,A., Jerome,K., Zhao,L.P., Geraghty,D.E.
MW593567			Pyo,C.-W., Nelson,W.C., Li,R., Wang,R., Ishitani,A., Mills,M.G., Randhawa,A.K., Roychoudhury,P., Greninger,A., Jerome,K., Zhao,L.P., Geraghty,D.E.
MW593568			Pyo,C.-W., Nelson,W.C., Li,R., Wang,R., Ishitani,A., Mills,M.G., Randhawa,A.K., Roychoudhury,P., Greninger,A., Jerome,K., Zhao,L.P., Geraghty,D.E.
MW593569			Pyo,C.-W., Nelson,W.C., Li,R., Wang,R., Ishitani,A., Mills,M.G., Randhawa,A.K., Roychoudhury,P., Greninger,A., Jerome,K., Zhao,L.P., Geraghty,D.E.
MW593571			Pyo,C.-W., Nelson,W.C., Li,R., Wang,R., Ishitani,A., Mills,M.G., Randhawa,A.K., Roychoudhury,P., Greninger,A., Jerome,K., Zhao,L.P., Geraghty,D.E.
MW593572			Pyo,C.-W., Nelson,W.C., Li,R., Wang,R., Ishitani,A., Mills,M.G., Randhawa,A.K., Roychoudhury,P., Greninger,A., Jerome,K., Zhao,L.P., Geraghty,D.E.
MW593573			Pyo,C.-W., Nelson,W.C., Li,R., Wang,R., Ishitani,A., Mills,M.G., Randhawa,A.K., Roychoudhury,P., Greninger,A., Jerome,K., Zhao,L.P., Geraghty,D.E.
MW593574			Pyo,C.-W., Nelson,W.C., Li,R., Wang,R., Ishitani,A., Mills,M.G., Randhawa,A.K., Roychoudhury,P., Greninger,A., Jerome,K., Zhao,L.P., Geraghty,D.E.
MW593575			Pyo,C.-W., Nelson,W.C., Li,R., Wang,R., Ishitani,A., Mills,M.G., Randhawa,A.K., Roychoudhury,P., Greninger,A., Jerome,K., Zhao,L.P., Geraghty,D.E.
MW593576			Pyo,C.-W., Nelson,W.C., Li,R., Wang,R., Ishitani,A., Mills,M.G., Randhawa,A.K., Roychoudhury,P., Greninger,A., Jerome,K., Zhao,L.P., Geraghty,D.E.
MW593577			Pyo,C.-W., Nelson,W.C., Li,R., Wang,R., Ishitani,A., Mills,M.G., Randhawa,A.K., Roychoudhury,P., Greninger,A., Jerome,K., Zhao,L.P., Geraghty,D.E.
MW593578			Pyo,C.-W., Nelson,W.C., Li,R., Wang,R., Ishitani,A., Mills,M.G., Randhawa,A.K., Roychoudhury,P., Greninger,A., Jerome,K., Zhao,L.P., Geraghty,D.E.
MW593579			Pyo,C.-W., Nelson,W.C., Li,R., Wang,R., Ishitani,A., Mills,M.G., Randhawa,A.K., Roychoudhury,P., Greninger,A., Jerome,K., Zhao,L.P., Geraghty,D.E.
MW593580			Pyo,C.-W., Nelson,W.C., Li,R., Wang,R., Ishitani,A., Mills,M.G., Randhawa,A.K., Roychoudhury,P., Greninger,A., Jerome,K., Zhao,L.P., Geraghty,D.E.
MW593581			Pyo,C.-W., Nelson,W.C., Li,R., Wang,R., Ishitani,A., Mills,M.G., Randhawa,A.K., Roychoudhury,P., Greninger,A., Jerome,K., Zhao,L.P., Geraghty,D.E.
MW593582			Pyo,C.-W., Nelson,W.C., Li,R., Wang,R., Ishitani,A., Mills,M.G., Randhawa,A.K., Roychoudhury,P., Greninger,A., Jerome,K., Zhao,L.P., Geraghty,D.E.
MW593583			Pyo,C.-W., Nelson,W.C., Li,R., Wang,R., Ishitani,A., Mills,M.G., Randhawa,A.K., Roychoudhury,P., Greninger,A., Jerome,K., Zhao,L.P., Geraghty,D.E.
MW593584			Pyo,C.-W., Nelson,W.C., Li,R., Wang,R., Ishitani,A., Mills,M.G., Randhawa,A.K., Roychoudhury,P., Greninger,A., Jerome,K., Zhao,L.P., Geraghty,D.E.
MW593586			Pyo,C.-W., Nelson,W.C., Li,R., Wang,R., Ishitani,A., Mills,M.G., Randhawa,A.K., Roychoudhury,P., Greninger,A., Jerome,K., Zhao,L.P., Geraghty,D.E.
MW593587			Pyo,C.-W., Nelson,W.C., Li,R., Wang,R., Ishitani,A., Mills,M.G., Randhawa,A.K., Roychoudhury,P., Greninger,A., Jerome,K., Zhao,L.P., Geraghty,D.E.
MW593588			Pyo,C.-W., Nelson,W.C., Li,R., Wang,R., Ishitani,A., Mills,M.G., Randhawa,A.K., Roychoudhury,P., Greninger,A., Jerome,K., Zhao,L.P., Geraghty,D.E.
MW593589			Pyo,C.-W., Nelson,W.C., Li,R., Wang,R., Ishitani,A., Mills,M.G., Randhawa,A.K., Roychoudhury,P., Greninger,A., Jerome,K., Zhao,L.P., Geraghty,D.E.
MW593590			Pyo,C.-W., Nelson,W.C., Li,R., Wang,R., Ishitani,A., Mills,M.G., Randhawa,A.K., Roychoudhury,P., Greninger,A., Jerome,K., Zhao,L.P., Geraghty,D.E.
MW593592			Pyo,C.-W., Nelson,W.C., Li,R., Wang,R., Ishitani,A., Mills,M.G., Randhawa,A.K., Roychoudhury,P., Greninger,A., Jerome,K., Zhao,L.P., Geraghty,D.E.
MW593593			Pyo,C.-W., Nelson,W.C., Li,R., Wang,R., Ishitani,A., Mills,M.G., Randhawa,A.K., Roychoudhury,P., Greninger,A., Jerome,K., Zhao,L.P., Geraghty,D.E.
MW593594			Pyo,C.-W., Nelson,W.C., Li,R., Wang,R., Ishitani,A., Mills,M.G., Randhawa,A.K., Roychoudhury,P., Greninger,A., Jerome,K., Zhao,L.P., Geraghty,D.E.
MW593595			Pyo,C.-W., Nelson,W.C., Li,R., Wang,R., Ishitani,A., Mills,M.G., Randhawa,A.K., Roychoudhury,P., Greninger,A., Jerome,K., Zhao,L.P., Geraghty,D.E.
MW593596			Pyo,C.-W., Nelson,W.C., Li,R., Wang,R., Ishitani,A., Mills,M.G., Randhawa,A.K., Roychoudhury,P., Greninger,A., Jerome,K., Zhao,L.P., Geraghty,D.E.
MW593597			Pyo,C.-W., Nelson,W.C., Li,R., Wang,R., Ishitani,A., Mills,M.G., Randhawa,A.K., Roychoudhury,P., Greninger,A., Jerome,K., Zhao,L.P., Geraghty,D.E.
MW593599			Pyo,C.-W., Nelson,W.C., Li,R., Wang,R., Ishitani,A., Mills,M.G., Randhawa,A.K., Roychoudhury,P., Greninger,A., Jerome,K., Zhao,L.P., Geraghty,D.E.
MW593600			Pyo,C.-W., Nelson,W.C., Li,R., Wang,R., Ishitani,A., Mills,M.G., Randhawa,A.K., Roychoudhury,P., Greninger,A., Jerome,K., Zhao,L.P., Geraghty,D.E.
MW593601			Pyo,C.-W., Nelson,W.C., Li,R., Wang,R., Ishitani,A., Mills,M.G., Randhawa,A.K., Roychoudhury,P., Greninger,A., Jerome,K., Zhao,L.P., Geraghty,D.E.
MW593602			Pyo,C.-W., Nelson,W.C., Li,R., Wang,R., Ishitani,A., Mills,M.G., Randhawa,A.K., Roychoudhury,P., Greninger,A., Jerome,K., Zhao,L.P., Geraghty,D.E.
MW593603			Pyo,C.-W., Nelson,W.C., Li,R., Wang,R., Ishitani,A., Mills,M.G., Randhawa,A.K., Roychoudhury,P., Greninger,A., Jerome,K., Zhao,L.P., Geraghty,D.E.
MW593604			Pyo,C.-W., Nelson,W.C., Li,R., Wang,R., Ishitani,A., Mills,M.G., Randhawa,A.K., Roychoudhury,P., Greninger,A., Jerome,K., Zhao,L.P., Geraghty,D.E.
MW593605			Pyo,C.-W., Nelson,W.C., Li,R., Wang,R., Ishitani,A., Mills,M.G., Randhawa,A.K., Roychoudhury,P., Greninger,A., Jerome,K., Zhao,L.P., Geraghty,D.E.
MW593606			Pyo,C.-W., Nelson,W.C., Li,R., Wang,R., Ishitani,A., Mills,M.G., Randhawa,A.K., Roychoudhury,P., Greninger,A., Jerome,K., Zhao,L.P., Geraghty,D.E.
MW593607			Pyo,C.-W., Nelson,W.C., Li,R., Wang,R., Ishitani,A., Mills,M.G., Randhawa,A.K., Roychoudhury,P., Greninger,A., Jerome,K., Zhao,L.P., Geraghty,D.E.
MW593608			Pyo,C.-W., Nelson,W.C., Li,R., Wang,R., Ishitani,A., Mills,M.G., Randhawa,A.K., Roychoudhury,P., Greninger,A., Jerome,K., Zhao,L.P., Geraghty,D.E.
MW593609			Pyo,C.-W., Nelson,W.C., Li,R., Wang,R., Ishitani,A., Mills,M.G., Randhawa,A.K., Roychoudhury,P., Greninger,A., Jerome,K., Zhao,L.P., Geraghty,D.E.
MW593610			Pyo,C.-W., Nelson,W.C., Li,R., Wang,R., Ishitani,A., Mills,M.G., Randhawa,A.K., Roychoudhury,P., Greninger,A., Jerome,K., Zhao,L.P., Geraghty,D.E.
MW593611			Pyo,C.-W., Nelson,W.C., Li,R., Wang,R., Ishitani,A., Mills,M.G., Randhawa,A.K., Roychoudhury,P., Greninger,A., Jerome,K., Zhao,L.P., Geraghty,D.E.
MW593613			Pyo,C.-W., Nelson,W.C., Li,R., Wang,R., Ishitani,A., Mills,M.G., Randhawa,A.K., Roychoudhury,P., Greninger,A., Jerome,K., Zhao,L.P., Geraghty,D.E.
MW593614			Pyo,C.-W., Nelson,W.C., Li,R., Wang,R., Ishitani,A., Mills,M.G., Randhawa,A.K., Roychoudhury,P., Greninger,A., Jerome,K., Zhao,L.P., Geraghty,D.E.
MW593615			Pyo,C.-W., Nelson,W.C., Li,R., Wang,R., Ishitani,A., Mills,M.G., Randhawa,A.K., Roychoudhury,P., Greninger,A., Jerome,K., Zhao,L.P., Geraghty,D.E.
MW593616			Pyo,C.-W., Nelson,W.C., Li,R., Wang,R., Ishitani,A., Mills,M.G., Randhawa,A.K., Roychoudhury,P., Greninger,A., Jerome,K., Zhao,L.P., Geraghty,D.E.
MW593617			Pyo,C.-W., Nelson,W.C., Li,R., Wang,R., Ishitani,A., Mills,M.G., Randhawa,A.K., Roychoudhury,P., Greninger,A., Jerome,K., Zhao,L.P., Geraghty,D.E.
MW593618			Pyo,C.-W., Nelson,W.C., Li,R., Wang,R., Ishitani,A., Mills,M.G., Randhawa,A.K., Roychoudhury,P., Greninger,A., Jerome,K., Zhao,L.P., Geraghty,D.E.
MW593619			Pyo,C.-W., Nelson,W.C., Li,R., Wang,R., Ishitani,A., Mills,M.G., Randhawa,A.K., Roychoudhury,P., Greninger,A., Jerome,K., Zhao,L.P., Geraghty,D.E.
MW593620			Pyo,C.-W., Nelson,W.C., Li,R., Wang,R., Ishitani,A., Mills,M.G., Randhawa,A.K., Roychoudhury,P., Greninger,A., Jerome,K., Zhao,L.P., Geraghty,D.E.
MW593621			Pyo,C.-W., Nelson,W.C., Li,R., Wang,R., Ishitani,A., Mills,M.G., Randhawa,A.K., Roychoudhury,P., Greninger,A., Jerome,K., Zhao,L.P., Geraghty,D.E.
MW593622			Pyo,C.-W., Nelson,W.C., Li,R., Wang,R., Ishitani,A., Mills,M.G., Randhawa,A.K., Roychoudhury,P., Greninger,A., Jerome,K., Zhao,L.P., Geraghty,D.E.
MW593623			Pyo,C.-W., Nelson,W.C., Li,R., Wang,R., Ishitani,A., Mills,M.G., Randhawa,A.K., Roychoudhury,P., Greninger,A., Jerome,K., Zhao,L.P., Geraghty,D.E.
MW593624			Pyo,C.-W., Nelson,W.C., Li,R., Wang,R., Ishitani,A., Mills,M.G., Randhawa,A.K., Roychoudhury,P., Greninger,A., Jerome,K., Zhao,L.P., Geraghty,D.E.
MW593625			Pyo,C.-W., Nelson,W.C., Li,R., Wang,R., Ishitani,A., Mills,M.G., Randhawa,A.K., Roychoudhury,P., Greninger,A., Jerome,K., Zhao,L.P., Geraghty,D.E.
MW593626			Pyo,C.-W., Nelson,W.C., Li,R., Wang,R., Ishitani,A., Mills,M.G., Randhawa,A.K., Roychoudhury,P., Greninger,A., Jerome,K., Zhao,L.P., Geraghty,D.E.
MW593627			Pyo,C.-W., Nelson,W.C., Li,R., Wang,R., Ishitani,A., Mills,M.G., Randhawa,A.K., Roychoudhury,P., Greninger,A., Jerome,K., Zhao,L.P., Geraghty,D.E.
MW593628			Pyo,C.-W., Nelson,W.C., Li,R., Wang,R., Ishitani,A., Mills,M.G., Randhawa,A.K., Roychoudhury,P., Greninger,A., Jerome,K., Zhao,L.P., Geraghty,D.E.
MW593629			Pyo,C.-W., Nelson,W.C., Li,R., Wang,R., Ishitani,A., Mills,M.G., Randhawa,A.K., Roychoudhury,P., Greninger,A., Jerome,K., Zhao,L.P., Geraghty,D.E.
MW593630			Pyo,C.-W., Nelson,W.C., Li,R., Wang,R., Ishitani,A., Mills,M.G., Randhawa,A.K., Roychoudhury,P., Greninger,A., Jerome,K., Zhao,L.P., Geraghty,D.E.
MW593631			Pyo,C.-W., Nelson,W.C., Li,R., Wang,R., Ishitani,A., Mills,M.G., Randhawa,A.K., Roychoudhury,P., Greninger,A., Jerome,K., Zhao,L.P., Geraghty,D.E.
MW593632			Pyo,C.-W., Nelson,W.C., Li,R., Wang,R., Ishitani,A., Mills,M.G., Randhawa,A.K., Roychoudhury,P., Greninger,A., Jerome,K., Zhao,L.P., Geraghty,D.E.
MW593633			Pyo,C.-W., Nelson,W.C., Li,R., Wang,R., Ishitani,A., Mills,M.G., Randhawa,A.K., Roychoudhury,P., Greninger,A., Jerome,K., Zhao,L.P., Geraghty,D.E.
MW593634			Pyo,C.-W., Nelson,W.C., Li,R., Wang,R., Ishitani,A., Mills,M.G., Randhawa,A.K., Roychoudhury,P., Greninger,A., Jerome,K., Zhao,L.P., Geraghty,D.E.
MW593635			Pyo,C.-W., Nelson,W.C., Li,R., Wang,R., Ishitani,A., Mills,M.G., Randhawa,A.K., Roychoudhury,P., Greninger,A., Jerome,K., Zhao,L.P., Geraghty,D.E.
MW593636			Pyo,C.-W., Nelson,W.C., Li,R., Wang,R., Ishitani,A., Mills,M.G., Randhawa,A.K., Roychoudhury,P., Greninger,A., Jerome,K., Zhao,L.P., Geraghty,D.E.
MW593638			Pyo,C.-W., Nelson,W.C., Li,R., Wang,R., Ishitani,A., Mills,M.G., Randhawa,A.K., Roychoudhury,P., Greninger,A., Jerome,K., Zhao,L.P., Geraghty,D.E.
MW593639			Pyo,C.-W., Nelson,W.C., Li,R., Wang,R., Ishitani,A., Mills,M.G., Randhawa,A.K., Roychoudhury,P., Greninger,A., Jerome,K., Zhao,L.P., Geraghty,D.E.
MW593640			Pyo,C.-W., Nelson,W.C., Li,R., Wang,R., Ishitani,A., Mills,M.G., Randhawa,A.K., Roychoudhury,P., Greninger,A., Jerome,K., Zhao,L.P., Geraghty,D.E.
MW593641			Pyo,C.-W., Nelson,W.C., Li,R., Wang,R., Ishitani,A., Mills,M.G., Randhawa,A.K., Roychoudhury,P., Greninger,A., Jerome,K., Zhao,L.P., Geraghty,D.E.
MW593644			Pyo,C.-W., Nelson,W.C., Li,R., Wang,R., Ishitani,A., Mills,M.G., Randhawa,A.K., Roychoudhury,P., Greninger,A., Jerome,K., Zhao,L.P., Geraghty,D.E.
MW593645			Pyo,C.-W., Nelson,W.C., Li,R., Wang,R., Ishitani,A., Mills,M.G., Randhawa,A.K., Roychoudhury,P., Greninger,A., Jerome,K., Zhao,L.P., Geraghty,D.E.
MW593646			Pyo,C.-W., Nelson,W.C., Li,R., Wang,R., Ishitani,A., Mills,M.G., Randhawa,A.K., Roychoudhury,P., Greninger,A., Jerome,K., Zhao,L.P., Geraghty,D.E.
MW593648			Pyo,C.-W., Nelson,W.C., Li,R., Wang,R., Ishitani,A., Mills,M.G., Randhawa,A.K., Roychoudhury,P., Greninger,A., Jerome,K., Zhao,L.P., Geraghty,D.E.
MW593651			Pyo,C.-W., Nelson,W.C., Li,R., Wang,R., Ishitani,A., Mills,M.G., Randhawa,A.K., Roychoudhury,P., Greninger,A., Jerome,K., Zhao,L.P., Geraghty,D.E.
MW593652			Pyo,C.-W., Nelson,W.C., Li,R., Wang,R., Ishitani,A., Mills,M.G., Randhawa,A.K., Roychoudhury,P., Greninger,A., Jerome,K., Zhao,L.P., Geraghty,D.E.
MW593653			Pyo,C.-W., Nelson,W.C., Li,R., Wang,R., Ishitani,A., Mills,M.G., Randhawa,A.K., Roychoudhury,P., Greninger,A., Jerome,K., Zhao,L.P., Geraghty,D.E.
MW593654			Pyo,C.-W., Nelson,W.C., Li,R., Wang,R., Ishitani,A., Mills,M.G., Randhawa,A.K., Roychoudhury,P., Greninger,A., Jerome,K., Zhao,L.P., Geraghty,D.E.
MW593655			Pyo,C.-W., Nelson,W.C., Li,R., Wang,R., Ishitani,A., Mills,M.G., Randhawa,A.K., Roychoudhury,P., Greninger,A., Jerome,K., Zhao,L.P., Geraghty,D.E.
MW593656			Pyo,C.-W., Nelson,W.C., Li,R., Wang,R., Ishitani,A., Mills,M.G., Randhawa,A.K., Roychoudhury,P., Greninger,A., Jerome,K., Zhao,L.P., Geraghty,D.E.
MW593657			Pyo,C.-W., Nelson,W.C., Li,R., Wang,R., Ishitani,A., Mills,M.G., Randhawa,A.K., Roychoudhury,P., Greninger,A., Jerome,K., Zhao,L.P., Geraghty,D.E.
MW593658			Pyo,C.-W., Nelson,W.C., Li,R., Wang,R., Ishitani,A., Mills,M.G., Randhawa,A.K., Roychoudhury,P., Greninger,A., Jerome,K., Zhao,L.P., Geraghty,D.E.
MW593659			Pyo,C.-W., Nelson,W.C., Li,R., Wang,R., Ishitani,A., Mills,M.G., Randhawa,A.K., Roychoudhury,P., Greninger,A., Jerome,K., Zhao,L.P., Geraghty,D.E.
MW593660			Pyo,C.-W., Nelson,W.C., Li,R., Wang,R., Ishitani,A., Mills,M.G., Randhawa,A.K., Roychoudhury,P., Greninger,A., Jerome,K., Zhao,L.P., Geraghty,D.E.
MW593661			Pyo,C.-W., Nelson,W.C., Li,R., Wang,R., Ishitani,A., Mills,M.G., Randhawa,A.K., Roychoudhury,P., Greninger,A., Jerome,K., Zhao,L.P., Geraghty,D.E.
MW593663			Pyo,C.-W., Nelson,W.C., Li,R., Wang,R., Ishitani,A., Mills,M.G., Randhawa,A.K., Roychoudhury,P., Greninger,A., Jerome,K., Zhao,L.P., Geraghty,D.E.
MW593665			Pyo,C.-W., Nelson,W.C., Li,R., Wang,R., Ishitani,A., Mills,M.G., Randhawa,A.K., Roychoudhury,P., Greninger,A., Jerome,K., Zhao,L.P., Geraghty,D.E.
MW593666			Pyo,C.-W., Nelson,W.C., Li,R., Wang,R., Ishitani,A., Mills,M.G., Randhawa,A.K., Roychoudhury,P., Greninger,A., Jerome,K., Zhao,L.P., Geraghty,D.E.
MW593667			Pyo,C.-W., Nelson,W.C., Li,R., Wang,R., Ishitani,A., Mills,M.G., Randhawa,A.K., Roychoudhury,P., Greninger,A., Jerome,K., Zhao,L.P., Geraghty,D.E.
MW593668			Pyo,C.-W., Nelson,W.C., Li,R., Wang,R., Ishitani,A., Mills,M.G., Randhawa,A.K., Roychoudhury,P., Greninger,A., Jerome,K., Zhao,L.P., Geraghty,D.E.
MW593669			Pyo,C.-W., Nelson,W.C., Li,R., Wang,R., Ishitani,A., Mills,M.G., Randhawa,A.K., Roychoudhury,P., Greninger,A., Jerome,K., Zhao,L.P., Geraghty,D.E.
MW593670			Pyo,C.-W., Nelson,W.C., Li,R., Wang,R., Ishitani,A., Mills,M.G., Randhawa,A.K., Roychoudhury,P., Greninger,A., Jerome,K., Zhao,L.P., Geraghty,D.E.
MW593671			Pyo,C.-W., Nelson,W.C., Li,R., Wang,R., Ishitani,A., Mills,M.G., Randhawa,A.K., Roychoudhury,P., Greninger,A., Jerome,K., Zhao,L.P., Geraghty,D.E.
MW593673			Pyo,C.-W., Nelson,W.C., Li,R., Wang,R., Ishitani,A., Mills,M.G., Randhawa,A.K., Roychoudhury,P., Greninger,A., Jerome,K., Zhao,L.P., Geraghty,D.E.
MW593674			Pyo,C.-W., Nelson,W.C., Li,R., Wang,R., Ishitani,A., Mills,M.G., Randhawa,A.K., Roychoudhury,P., Greninger,A., Jerome,K., Zhao,L.P., Geraghty,D.E.
MW593676			Pyo,C.-W., Nelson,W.C., Li,R., Wang,R., Ishitani,A., Mills,M.G., Randhawa,A.K., Roychoudhury,P., Greninger,A., Jerome,K., Zhao,L.P., Geraghty,D.E.
MW593678			Pyo,C.-W., Nelson,W.C., Li,R., Wang,R., Ishitani,A., Mills,M.G., Randhawa,A.K., Roychoudhury,P., Greninger,A., Jerome,K., Zhao,L.P., Geraghty,D.E.
MW593679			Pyo,C.-W., Nelson,W.C., Li,R., Wang,R., Ishitani,A., Mills,M.G., Randhawa,A.K., Roychoudhury,P., Greninger,A., Jerome,K., Zhao,L.P., Geraghty,D.E.
MW593680			Pyo,C.-W., Nelson,W.C., Li,R., Wang,R., Ishitani,A., Mills,M.G., Randhawa,A.K., Roychoudhury,P., Greninger,A., Jerome,K., Zhao,L.P., Geraghty,D.E.
MW593681			Pyo,C.-W., Nelson,W.C., Li,R., Wang,R., Ishitani,A., Mills,M.G., Randhawa,A.K., Roychoudhury,P., Greninger,A., Jerome,K., Zhao,L.P., Geraghty,D.E.
MW593682			Pyo,C.-W., Nelson,W.C., Li,R., Wang,R., Ishitani,A., Mills,M.G., Randhawa,A.K., Roychoudhury,P., Greninger,A., Jerome,K., Zhao,L.P., Geraghty,D.E.
MW593685			Pyo,C.-W., Nelson,W.C., Li,R., Wang,R., Ishitani,A., Mills,M.G., Randhawa,A.K., Roychoudhury,P., Greninger,A., Jerome,K., Zhao,L.P., Geraghty,D.E.
MW593687			Pyo,C.-W., Nelson,W.C., Li,R., Wang,R., Ishitani,A., Mills,M.G., Randhawa,A.K., Roychoudhury,P., Greninger,A., Jerome,K., Zhao,L.P., Geraghty,D.E.
MW593688			Pyo,C.-W., Nelson,W.C., Li,R., Wang,R., Ishitani,A., Mills,M.G., Randhawa,A.K., Roychoudhury,P., Greninger,A., Jerome,K., Zhao,L.P., Geraghty,D.E.
MW593689			Pyo,C.-W., Nelson,W.C., Li,R., Wang,R., Ishitani,A., Mills,M.G., Randhawa,A.K., Roychoudhury,P., Greninger,A., Jerome,K., Zhao,L.P., Geraghty,D.E.
MW593690			Pyo,C.-W., Nelson,W.C., Li,R., Wang,R., Ishitani,A., Mills,M.G., Randhawa,A.K., Roychoudhury,P., Greninger,A., Jerome,K., Zhao,L.P., Geraghty,D.E.
MW593692			Pyo,C.-W., Nelson,W.C., Li,R., Wang,R., Ishitani,A., Mills,M.G., Randhawa,A.K., Roychoudhury,P., Greninger,A., Jerome,K., Zhao,L.P., Geraghty,D.E.
MW593693			Pyo,C.-W., Nelson,W.C., Li,R., Wang,R., Ishitani,A., Mills,M.G., Randhawa,A.K., Roychoudhury,P., Greninger,A., Jerome,K., Zhao,L.P., Geraghty,D.E.
MW593694			Pyo,C.-W., Nelson,W.C., Li,R., Wang,R., Ishitani,A., Mills,M.G., Randhawa,A.K., Roychoudhury,P., Greninger,A., Jerome,K., Zhao,L.P., Geraghty,D.E.
MW593695			Pyo,C.-W., Nelson,W.C., Li,R., Wang,R., Ishitani,A., Mills,M.G., Randhawa,A.K., Roychoudhury,P., Greninger,A., Jerome,K., Zhao,L.P., Geraghty,D.E.
MW593696			Pyo,C.-W., Nelson,W.C., Li,R., Wang,R., Ishitani,A., Mills,M.G., Randhawa,A.K., Roychoudhury,P., Greninger,A., Jerome,K., Zhao,L.P., Geraghty,D.E.
MW593697			Pyo,C.-W., Nelson,W.C., Li,R., Wang,R., Ishitani,A., Mills,M.G., Randhawa,A.K., Roychoudhury,P., Greninger,A., Jerome,K., Zhao,L.P., Geraghty,D.E.
MW593698			Pyo,C.-W., Nelson,W.C., Li,R., Wang,R., Ishitani,A., Mills,M.G., Randhawa,A.K., Roychoudhury,P., Greninger,A., Jerome,K., Zhao,L.P., Geraghty,D.E.
MW593699			Pyo,C.-W., Nelson,W.C., Li,R., Wang,R., Ishitani,A., Mills,M.G., Randhawa,A.K., Roychoudhury,P., Greninger,A., Jerome,K., Zhao,L.P., Geraghty,D.E.
MW593700			Pyo,C.-W., Nelson,W.C., Li,R., Wang,R., Ishitani,A., Mills,M.G., Randhawa,A.K., Roychoudhury,P., Greninger,A., Jerome,K., Zhao,L.P., Geraghty,D.E.
MW593701			Pyo,C.-W., Nelson,W.C., Li,R., Wang,R., Ishitani,A., Mills,M.G., Randhawa,A.K., Roychoudhury,P., Greninger,A., Jerome,K., Zhao,L.P., Geraghty,D.E.
MW593702			Pyo,C.-W., Nelson,W.C., Li,R., Wang,R., Ishitani,A., Mills,M.G., Randhawa,A.K., Roychoudhury,P., Greninger,A., Jerome,K., Zhao,L.P., Geraghty,D.E.
MW593704			Pyo,C.-W., Nelson,W.C., Li,R., Wang,R., Ishitani,A., Mills,M.G., Randhawa,A.K., Roychoudhury,P., Greninger,A., Jerome,K., Zhao,L.P., Geraghty,D.E.
MW593705			Pyo,C.-W., Nelson,W.C., Li,R., Wang,R., Ishitani,A., Mills,M.G., Randhawa,A.K., Roychoudhury,P., Greninger,A., Jerome,K., Zhao,L.P., Geraghty,D.E.
MW593706			Pyo,C.-W., Nelson,W.C., Li,R., Wang,R., Ishitani,A., Mills,M.G., Randhawa,A.K., Roychoudhury,P., Greninger,A., Jerome,K., Zhao,L.P., Geraghty,D.E.
MW593707			Pyo,C.-W., Nelson,W.C., Li,R., Wang,R., Ishitani,A., Mills,M.G., Randhawa,A.K., Roychoudhury,P., Greninger,A., Jerome,K., Zhao,L.P., Geraghty,D.E.
MW593708			Pyo,C.-W., Nelson,W.C., Li,R., Wang,R., Ishitani,A., Mills,M.G., Randhawa,A.K., Roychoudhury,P., Greninger,A., Jerome,K., Zhao,L.P., Geraghty,D.E.
MW593709			Pyo,C.-W., Nelson,W.C., Li,R., Wang,R., Ishitani,A., Mills,M.G., Randhawa,A.K., Roychoudhury,P., Greninger,A., Jerome,K., Zhao,L.P., Geraghty,D.E.
MW593710			Pyo,C.-W., Nelson,W.C., Li,R., Wang,R., Ishitani,A., Mills,M.G., Randhawa,A.K., Roychoudhury,P., Greninger,A., Jerome,K., Zhao,L.P., Geraghty,D.E.
MW593711			Pyo,C.-W., Nelson,W.C., Li,R., Wang,R., Ishitani,A., Mills,M.G., Randhawa,A.K., Roychoudhury,P., Greninger,A., Jerome,K., Zhao,L.P., Geraghty,D.E.
MW593712			Pyo,C.-W., Nelson,W.C., Li,R., Wang,R., Ishitani,A., Mills,M.G., Randhawa,A.K., Roychoudhury,P., Greninger,A., Jerome,K., Zhao,L.P., Geraghty,D.E.
MW593713			Pyo,C.-W., Nelson,W.C., Li,R., Wang,R., Ishitani,A., Mills,M.G., Randhawa,A.K., Roychoudhury,P., Greninger,A., Jerome,K., Zhao,L.P., Geraghty,D.E.
MW593714			Pyo,C.-W., Nelson,W.C., Li,R., Wang,R., Ishitani,A., Mills,M.G., Randhawa,A.K., Roychoudhury,P., Greninger,A., Jerome,K., Zhao,L.P., Geraghty,D.E.
MW593715			Pyo,C.-W., Nelson,W.C., Li,R., Wang,R., Ishitani,A., Mills,M.G., Randhawa,A.K., Roychoudhury,P., Greninger,A., Jerome,K., Zhao,L.P., Geraghty,D.E.
MW593716			Pyo,C.-W., Nelson,W.C., Li,R., Wang,R., Ishitani,A., Mills,M.G., Randhawa,A.K., Roychoudhury,P., Greninger,A., Jerome,K., Zhao,L.P., Geraghty,D.E.
MW593717			Pyo,C.-W., Nelson,W.C., Li,R., Wang,R., Ishitani,A., Mills,M.G., Randhawa,A.K., Roychoudhury,P., Greninger,A., Jerome,K., Zhao,L.P., Geraghty,D.E.
MW593718			Pyo,C.-W., Nelson,W.C., Li,R., Wang,R., Ishitani,A., Mills,M.G., Randhawa,A.K., Roychoudhury,P., Greninger,A., Jerome,K., Zhao,L.P., Geraghty,D.E.
MW593720			Pyo,C.-W., Nelson,W.C., Li,R., Wang,R., Ishitani,A., Mills,M.G., Randhawa,A.K., Roychoudhury,P., Greninger,A., Jerome,K., Zhao,L.P., Geraghty,D.E.
MW593721			Pyo,C.-W., Nelson,W.C., Li,R., Wang,R., Ishitani,A., Mills,M.G., Randhawa,A.K., Roychoudhury,P., Greninger,A., Jerome,K., Zhao,L.P., Geraghty,D.E.
MW593722			Pyo,C.-W., Nelson,W.C., Li,R., Wang,R., Ishitani,A., Mills,M.G., Randhawa,A.K., Roychoudhury,P., Greninger,A., Jerome,K., Zhao,L.P., Geraghty,D.E.
MW593724			Pyo,C.-W., Nelson,W.C., Li,R., Wang,R., Ishitani,A., Mills,M.G., Randhawa,A.K., Roychoudhury,P., Greninger,A., Jerome,K., Zhao,L.P., Geraghty,D.E.
MW593725			Pyo,C.-W., Nelson,W.C., Li,R., Wang,R., Ishitani,A., Mills,M.G., Randhawa,A.K., Roychoudhury,P., Greninger,A., Jerome,K., Zhao,L.P., Geraghty,D.E.
MW593726			Pyo,C.-W., Nelson,W.C., Li,R., Wang,R., Ishitani,A., Mills,M.G., Randhawa,A.K., Roychoudhury,P., Greninger,A., Jerome,K., Zhao,L.P., Geraghty,D.E.
MW593727			Pyo,C.-W., Nelson,W.C., Li,R., Wang,R., Ishitani,A., Mills,M.G., Randhawa,A.K., Roychoudhury,P., Greninger,A., Jerome,K., Zhao,L.P., Geraghty,D.E.
MW593728			Pyo,C.-W., Nelson,W.C., Li,R., Wang,R., Ishitani,A., Mills,M.G., Randhawa,A.K., Roychoudhury,P., Greninger,A., Jerome,K., Zhao,L.P., Geraghty,D.E.
MW593729			Pyo,C.-W., Nelson,W.C., Li,R., Wang,R., Ishitani,A., Mills,M.G., Randhawa,A.K., Roychoudhury,P., Greninger,A., Jerome,K., Zhao,L.P., Geraghty,D.E.
MW593730			Pyo,C.-W., Nelson,W.C., Li,R., Wang,R., Ishitani,A., Mills,M.G., Randhawa,A.K., Roychoudhury,P., Greninger,A., Jerome,K., Zhao,L.P., Geraghty,D.E.
MW593731			Pyo,C.-W., Nelson,W.C., Li,R., Wang,R., Ishitani,A., Mills,M.G., Randhawa,A.K., Roychoudhury,P., Greninger,A., Jerome,K., Zhao,L.P., Geraghty,D.E.
MW593732			Pyo,C.-W., Nelson,W.C., Li,R., Wang,R., Ishitani,A., Mills,M.G., Randhawa,A.K., Roychoudhury,P., Greninger,A., Jerome,K., Zhao,L.P., Geraghty,D.E.
MW593733			Pyo,C.-W., Nelson,W.C., Li,R., Wang,R., Ishitani,A., Mills,M.G., Randhawa,A.K., Roychoudhury,P., Greninger,A., Jerome,K., Zhao,L.P., Geraghty,D.E.
MW593734			Pyo,C.-W., Nelson,W.C., Li,R., Wang,R., Ishitani,A., Mills,M.G., Randhawa,A.K., Roychoudhury,P., Greninger,A., Jerome,K., Zhao,L.P., Geraghty,D.E.
MW593735			Pyo,C.-W., Nelson,W.C., Li,R., Wang,R., Ishitani,A., Mills,M.G., Randhawa,A.K., Roychoudhury,P., Greninger,A., Jerome,K., Zhao,L.P., Geraghty,D.E.
MW593736			Pyo,C.-W., Nelson,W.C., Li,R., Wang,R., Ishitani,A., Mills,M.G., Randhawa,A.K., Roychoudhury,P., Greninger,A., Jerome,K., Zhao,L.P., Geraghty,D.E.
MW593737			Pyo,C.-W., Nelson,W.C., Li,R., Wang,R., Ishitani,A., Mills,M.G., Randhawa,A.K., Roychoudhury,P., Greninger,A., Jerome,K., Zhao,L.P., Geraghty,D.E.
MW593738			Pyo,C.-W., Nelson,W.C., Li,R., Wang,R., Ishitani,A., Mills,M.G., Randhawa,A.K., Roychoudhury,P., Greninger,A., Jerome,K., Zhao,L.P., Geraghty,D.E.
MW593739			Pyo,C.-W., Nelson,W.C., Li,R., Wang,R., Ishitani,A., Mills,M.G., Randhawa,A.K., Roychoudhury,P., Greninger,A., Jerome,K., Zhao,L.P., Geraghty,D.E.
MW593740			Pyo,C.-W., Nelson,W.C., Li,R., Wang,R., Ishitani,A., Mills,M.G., Randhawa,A.K., Roychoudhury,P., Greninger,A., Jerome,K., Zhao,L.P., Geraghty,D.E.
MW593742			Pyo,C.-W., Nelson,W.C., Li,R., Wang,R., Ishitani,A., Mills,M.G., Randhawa,A.K., Roychoudhury,P., Greninger,A., Jerome,K., Zhao,L.P., Geraghty,D.E.
MW593743			Pyo,C.-W., Nelson,W.C., Li,R., Wang,R., Ishitani,A., Mills,M.G., Randhawa,A.K., Roychoudhury,P., Greninger,A., Jerome,K., Zhao,L.P., Geraghty,D.E.
MW593744			Pyo,C.-W., Nelson,W.C., Li,R., Wang,R., Ishitani,A., Mills,M.G., Randhawa,A.K., Roychoudhury,P., Greninger,A., Jerome,K., Zhao,L.P., Geraghty,D.E.
MW593745			Pyo,C.-W., Nelson,W.C., Li,R., Wang,R., Ishitani,A., Mills,M.G., Randhawa,A.K., Roychoudhury,P., Greninger,A., Jerome,K., Zhao,L.P., Geraghty,D.E.
MW593746			Pyo,C.-W., Nelson,W.C., Li,R., Wang,R., Ishitani,A., Mills,M.G., Randhawa,A.K., Roychoudhury,P., Greninger,A., Jerome,K., Zhao,L.P., Geraghty,D.E.
MW593747			Pyo,C.-W., Nelson,W.C., Li,R., Wang,R., Ishitani,A., Mills,M.G., Randhawa,A.K., Roychoudhury,P., Greninger,A., Jerome,K., Zhao,L.P., Geraghty,D.E.
MW593748			Pyo,C.-W., Nelson,W.C., Li,R., Wang,R., Ishitani,A., Mills,M.G., Randhawa,A.K., Roychoudhury,P., Greninger,A., Jerome,K., Zhao,L.P., Geraghty,D.E.
MW593749			Pyo,C.-W., Nelson,W.C., Li,R., Wang,R., Ishitani,A., Mills,M.G., Randhawa,A.K., Roychoudhury,P., Greninger,A., Jerome,K., Zhao,L.P., Geraghty,D.E.
MW593750			Pyo,C.-W., Nelson,W.C., Li,R., Wang,R., Ishitani,A., Mills,M.G., Randhawa,A.K., Roychoudhury,P., Greninger,A., Jerome,K., Zhao,L.P., Geraghty,D.E.
MW593751			Pyo,C.-W., Nelson,W.C., Li,R., Wang,R., Ishitani,A., Mills,M.G., Randhawa,A.K., Roychoudhury,P., Greninger,A., Jerome,K., Zhao,L.P., Geraghty,D.E.
MW593753			Pyo,C.-W., Nelson,W.C., Li,R., Wang,R., Ishitani,A., Mills,M.G., Randhawa,A.K., Roychoudhury,P., Greninger,A., Jerome,K., Zhao,L.P., Geraghty,D.E.
MW593754			Pyo,C.-W., Nelson,W.C., Li,R., Wang,R., Ishitani,A., Mills,M.G., Randhawa,A.K., Roychoudhury,P., Greninger,A., Jerome,K., Zhao,L.P., Geraghty,D.E.
MW593755			Pyo,C.-W., Nelson,W.C., Li,R., Wang,R., Ishitani,A., Mills,M.G., Randhawa,A.K., Roychoudhury,P., Greninger,A., Jerome,K., Zhao,L.P., Geraghty,D.E.
MW593756			Pyo,C.-W., Nelson,W.C., Li,R., Wang,R., Ishitani,A., Mills,M.G., Randhawa,A.K., Roychoudhury,P., Greninger,A., Jerome,K., Zhao,L.P., Geraghty,D.E.
MW593757			Pyo,C.-W., Nelson,W.C., Li,R., Wang,R., Ishitani,A., Mills,M.G., Randhawa,A.K., Roychoudhury,P., Greninger,A., Jerome,K., Zhao,L.P., Geraghty,D.E.
MW593758			Pyo,C.-W., Nelson,W.C., Li,R., Wang,R., Ishitani,A., Mills,M.G., Randhawa,A.K., Roychoudhury,P., Greninger,A., Jerome,K., Zhao,L.P., Geraghty,D.E.
MW593759			Pyo,C.-W., Nelson,W.C., Li,R., Wang,R., Ishitani,A., Mills,M.G., Randhawa,A.K., Roychoudhury,P., Greninger,A., Jerome,K., Zhao,L.P., Geraghty,D.E.
MW593760			Pyo,C.-W., Nelson,W.C., Li,R., Wang,R., Ishitani,A., Mills,M.G., Randhawa,A.K., Roychoudhury,P., Greninger,A., Jerome,K., Zhao,L.P., Geraghty,D.E.
MW593761			Pyo,C.-W., Nelson,W.C., Li,R., Wang,R., Ishitani,A., Mills,M.G., Randhawa,A.K., Roychoudhury,P., Greninger,A., Jerome,K., Zhao,L.P., Geraghty,D.E.
MW593762			Pyo,C.-W., Nelson,W.C., Li,R., Wang,R., Ishitani,A., Mills,M.G., Randhawa,A.K., Roychoudhury,P., Greninger,A., Jerome,K., Zhao,L.P., Geraghty,D.E.
MW593763			Pyo,C.-W., Nelson,W.C., Li,R., Wang,R., Ishitani,A., Mills,M.G., Randhawa,A.K., Roychoudhury,P., Greninger,A., Jerome,K., Zhao,L.P., Geraghty,D.E.
MW593764			Pyo,C.-W., Nelson,W.C., Li,R., Wang,R., Ishitani,A., Mills,M.G., Randhawa,A.K., Roychoudhury,P., Greninger,A., Jerome,K., Zhao,L.P., Geraghty,D.E.
MW593765			Pyo,C.-W., Nelson,W.C., Li,R., Wang,R., Ishitani,A., Mills,M.G., Randhawa,A.K., Roychoudhury,P., Greninger,A., Jerome,K., Zhao,L.P., Geraghty,D.E.
MW593766			Pyo,C.-W., Nelson,W.C., Li,R., Wang,R., Ishitani,A., Mills,M.G., Randhawa,A.K., Roychoudhury,P., Greninger,A., Jerome,K., Zhao,L.P., Geraghty,D.E.
MW593767			Pyo,C.-W., Nelson,W.C., Li,R., Wang,R., Ishitani,A., Mills,M.G., Randhawa,A.K., Roychoudhury,P., Greninger,A., Jerome,K., Zhao,L.P., Geraghty,D.E.
MW593768			Pyo,C.-W., Nelson,W.C., Li,R., Wang,R., Ishitani,A., Mills,M.G., Randhawa,A.K., Roychoudhury,P., Greninger,A., Jerome,K., Zhao,L.P., Geraghty,D.E.
MW593769			Pyo,C.-W., Nelson,W.C., Li,R., Wang,R., Ishitani,A., Mills,M.G., Randhawa,A.K., Roychoudhury,P., Greninger,A., Jerome,K., Zhao,L.P., Geraghty,D.E.
MW593770			Pyo,C.-W., Nelson,W.C., Li,R., Wang,R., Ishitani,A., Mills,M.G., Randhawa,A.K., Roychoudhury,P., Greninger,A., Jerome,K., Zhao,L.P., Geraghty,D.E.
MW593771			Pyo,C.-W., Nelson,W.C., Li,R., Wang,R., Ishitani,A., Mills,M.G., Randhawa,A.K., Roychoudhury,P., Greninger,A., Jerome,K., Zhao,L.P., Geraghty,D.E.
MW593773			Pyo,C.-W., Nelson,W.C., Li,R., Wang,R., Ishitani,A., Mills,M.G., Randhawa,A.K., Roychoudhury,P., Greninger,A., Jerome,K., Zhao,L.P., Geraghty,D.E.
MW593774			Pyo,C.-W., Nelson,W.C., Li,R., Wang,R., Ishitani,A., Mills,M.G., Randhawa,A.K., Roychoudhury,P., Greninger,A., Jerome,K., Zhao,L.P., Geraghty,D.E.
MW593775			Pyo,C.-W., Nelson,W.C., Li,R., Wang,R., Ishitani,A., Mills,M.G., Randhawa,A.K., Roychoudhury,P., Greninger,A., Jerome,K., Zhao,L.P., Geraghty,D.E.
MW593776			Pyo,C.-W., Nelson,W.C., Li,R., Wang,R., Ishitani,A., Mills,M.G., Randhawa,A.K., Roychoudhury,P., Greninger,A., Jerome,K., Zhao,L.P., Geraghty,D.E.
MW593777			Pyo,C.-W., Nelson,W.C., Li,R., Wang,R., Ishitani,A., Mills,M.G., Randhawa,A.K., Roychoudhury,P., Greninger,A., Jerome,K., Zhao,L.P., Geraghty,D.E.
MW593778			Pyo,C.-W., Nelson,W.C., Li,R., Wang,R., Ishitani,A., Mills,M.G., Randhawa,A.K., Roychoudhury,P., Greninger,A., Jerome,K., Zhao,L.P., Geraghty,D.E.
MW593779			Pyo,C.-W., Nelson,W.C., Li,R., Wang,R., Ishitani,A., Mills,M.G., Randhawa,A.K., Roychoudhury,P., Greninger,A., Jerome,K., Zhao,L.P., Geraghty,D.E.
MW593780			Pyo,C.-W., Nelson,W.C., Li,R., Wang,R., Ishitani,A., Mills,M.G., Randhawa,A.K., Roychoudhury,P., Greninger,A., Jerome,K., Zhao,L.P., Geraghty,D.E.
MW593781			Pyo,C.-W., Nelson,W.C., Li,R., Wang,R., Ishitani,A., Mills,M.G., Randhawa,A.K., Roychoudhury,P., Greninger,A., Jerome,K., Zhao,L.P., Geraghty,D.E.
MW593782			Pyo,C.-W., Nelson,W.C., Li,R., Wang,R., Ishitani,A., Mills,M.G., Randhawa,A.K., Roychoudhury,P., Greninger,A., Jerome,K., Zhao,L.P., Geraghty,D.E.
MW593783			Pyo,C.-W., Nelson,W.C., Li,R., Wang,R., Ishitani,A., Mills,M.G., Randhawa,A.K., Roychoudhury,P., Greninger,A., Jerome,K., Zhao,L.P., Geraghty,D.E.
MW593784			Pyo,C.-W., Nelson,W.C., Li,R., Wang,R., Ishitani,A., Mills,M.G., Randhawa,A.K., Roychoudhury,P., Greninger,A., Jerome,K., Zhao,L.P., Geraghty,D.E.
MW593785			Pyo,C.-W., Nelson,W.C., Li,R., Wang,R., Ishitani,A., Mills,M.G., Randhawa,A.K., Roychoudhury,P., Greninger,A., Jerome,K., Zhao,L.P., Geraghty,D.E.
MW593786			Pyo,C.-W., Nelson,W.C., Li,R., Wang,R., Ishitani,A., Mills,M.G., Randhawa,A.K., Roychoudhury,P., Greninger,A., Jerome,K., Zhao,L.P., Geraghty,D.E.
MW593787			Pyo,C.-W., Nelson,W.C., Li,R., Wang,R., Ishitani,A., Mills,M.G., Randhawa,A.K., Roychoudhury,P., Greninger,A., Jerome,K., Zhao,L.P., Geraghty,D.E.
MW593788			Pyo,C.-W., Nelson,W.C., Li,R., Wang,R., Ishitani,A., Mills,M.G., Randhawa,A.K., Roychoudhury,P., Greninger,A., Jerome,K., Zhao,L.P., Geraghty,D.E.
MW593789			Pyo,C.-W., Nelson,W.C., Li,R., Wang,R., Ishitani,A., Mills,M.G., Randhawa,A.K., Roychoudhury,P., Greninger,A., Jerome,K., Zhao,L.P., Geraghty,D.E.
MW593790			Pyo,C.-W., Nelson,W.C., Li,R., Wang,R., Ishitani,A., Mills,M.G., Randhawa,A.K., Roychoudhury,P., Greninger,A., Jerome,K., Zhao,L.P., Geraghty,D.E.
MW593791			Pyo,C.-W., Nelson,W.C., Li,R., Wang,R., Ishitani,A., Mills,M.G., Randhawa,A.K., Roychoudhury,P., Greninger,A., Jerome,K., Zhao,L.P., Geraghty,D.E.
MW593792			Pyo,C.-W., Nelson,W.C., Li,R., Wang,R., Ishitani,A., Mills,M.G., Randhawa,A.K., Roychoudhury,P., Greninger,A., Jerome,K., Zhao,L.P., Geraghty,D.E.
MW593793			Pyo,C.-W., Nelson,W.C., Li,R., Wang,R., Ishitani,A., Mills,M.G., Randhawa,A.K., Roychoudhury,P., Greninger,A., Jerome,K., Zhao,L.P., Geraghty,D.E.
MW593794			Pyo,C.-W., Nelson,W.C., Li,R., Wang,R., Ishitani,A., Mills,M.G., Randhawa,A.K., Roychoudhury,P., Greninger,A., Jerome,K., Zhao,L.P., Geraghty,D.E.
MW593795			Pyo,C.-W., Nelson,W.C., Li,R., Wang,R., Ishitani,A., Mills,M.G., Randhawa,A.K., Roychoudhury,P., Greninger,A., Jerome,K., Zhao,L.P., Geraghty,D.E.
MW593796			Pyo,C.-W., Nelson,W.C., Li,R., Wang,R., Ishitani,A., Mills,M.G., Randhawa,A.K., Roychoudhury,P., Greninger,A., Jerome,K., Zhao,L.P., Geraghty,D.E.
MW593797			Pyo,C.-W., Nelson,W.C., Li,R., Wang,R., Ishitani,A., Mills,M.G., Randhawa,A.K., Roychoudhury,P., Greninger,A., Jerome,K., Zhao,L.P., Geraghty,D.E.
MW593798			Pyo,C.-W., Nelson,W.C., Li,R., Wang,R., Ishitani,A., Mills,M.G., Randhawa,A.K., Roychoudhury,P., Greninger,A., Jerome,K., Zhao,L.P., Geraghty,D.E.
MW593799			Pyo,C.-W., Nelson,W.C., Li,R., Wang,R., Ishitani,A., Mills,M.G., Randhawa,A.K., Roychoudhury,P., Greninger,A., Jerome,K., Zhao,L.P., Geraghty,D.E.
MW593800			Pyo,C.-W., Nelson,W.C., Li,R., Wang,R., Ishitani,A., Mills,M.G., Randhawa,A.K., Roychoudhury,P., Greninger,A., Jerome,K., Zhao,L.P., Geraghty,D.E.
MW593801			Pyo,C.-W., Nelson,W.C., Li,R., Wang,R., Ishitani,A., Mills,M.G., Randhawa,A.K., Roychoudhury,P., Greninger,A., Jerome,K., Zhao,L.P., Geraghty,D.E.
MW593802			Pyo,C.-W., Nelson,W.C., Li,R., Wang,R., Ishitani,A., Mills,M.G., Randhawa,A.K., Roychoudhury,P., Greninger,A., Jerome,K., Zhao,L.P., Geraghty,D.E.
MW593803			Pyo,C.-W., Nelson,W.C., Li,R., Wang,R., Ishitani,A., Mills,M.G., Randhawa,A.K., Roychoudhury,P., Greninger,A., Jerome,K., Zhao,L.P., Geraghty,D.E.
MW593804			Pyo,C.-W., Nelson,W.C., Li,R., Wang,R., Ishitani,A., Mills,M.G., Randhawa,A.K., Roychoudhury,P., Greninger,A., Jerome,K., Zhao,L.P., Geraghty,D.E.
MW593805			Pyo,C.-W., Nelson,W.C., Li,R., Wang,R., Ishitani,A., Mills,M.G., Randhawa,A.K., Roychoudhury,P., Greninger,A., Jerome,K., Zhao,L.P., Geraghty,D.E.
MW593806			Pyo,C.-W., Nelson,W.C., Li,R., Wang,R., Ishitani,A., Mills,M.G., Randhawa,A.K., Roychoudhury,P., Greninger,A., Jerome,K., Zhao,L.P., Geraghty,D.E.
MW593807			Pyo,C.-W., Nelson,W.C., Li,R., Wang,R., Ishitani,A., Mills,M.G., Randhawa,A.K., Roychoudhury,P., Greninger,A., Jerome,K., Zhao,L.P., Geraghty,D.E.
MW593808			Pyo,C.-W., Nelson,W.C., Li,R., Wang,R., Ishitani,A., Mills,M.G., Randhawa,A.K., Roychoudhury,P., Greninger,A., Jerome,K., Zhao,L.P., Geraghty,D.E.
MW593809			Pyo,C.-W., Nelson,W.C., Li,R., Wang,R., Ishitani,A., Mills,M.G., Randhawa,A.K., Roychoudhury,P., Greninger,A., Jerome,K., Zhao,L.P., Geraghty,D.E.
MW593810			Pyo,C.-W., Nelson,W.C., Li,R., Wang,R., Ishitani,A., Mills,M.G., Randhawa,A.K., Roychoudhury,P., Greninger,A., Jerome,K., Zhao,L.P., Geraghty,D.E.
MW593811			Pyo,C.-W., Nelson,W.C., Li,R., Wang,R., Ishitani,A., Mills,M.G., Randhawa,A.K., Roychoudhury,P., Greninger,A., Jerome,K., Zhao,L.P., Geraghty,D.E.
MW593812			Pyo,C.-W., Nelson,W.C., Li,R., Wang,R., Ishitani,A., Mills,M.G., Randhawa,A.K., Roychoudhury,P., Greninger,A., Jerome,K., Zhao,L.P., Geraghty,D.E.
MW593813			Pyo,C.-W., Nelson,W.C., Li,R., Wang,R., Ishitani,A., Mills,M.G., Randhawa,A.K., Roychoudhury,P., Greninger,A., Jerome,K., Zhao,L.P., Geraghty,D.E.
MW593814			Pyo,C.-W., Nelson,W.C., Li,R., Wang,R., Ishitani,A., Mills,M.G., Randhawa,A.K., Roychoudhury,P., Greninger,A., Jerome,K., Zhao,L.P., Geraghty,D.E.
MW593815			Pyo,C.-W., Nelson,W.C., Li,R., Wang,R., Ishitani,A., Mills,M.G., Randhawa,A.K., Roychoudhury,P., Greninger,A., Jerome,K., Zhao,L.P., Geraghty,D.E.
MW593816			Pyo,C.-W., Nelson,W.C., Li,R., Wang,R., Ishitani,A., Mills,M.G., Randhawa,A.K., Roychoudhury,P., Greninger,A., Jerome,K., Zhao,L.P., Geraghty,D.E.
MW593817			Pyo,C.-W., Nelson,W.C., Li,R., Wang,R., Ishitani,A., Mills,M.G., Randhawa,A.K., Roychoudhury,P., Greninger,A., Jerome,K., Zhao,L.P., Geraghty,D.E.
MW593818			Pyo,C.-W., Nelson,W.C., Li,R., Wang,R., Ishitani,A., Mills,M.G., Randhawa,A.K., Roychoudhury,P., Greninger,A., Jerome,K., Zhao,L.P., Geraghty,D.E.
MW593819			Pyo,C.-W., Nelson,W.C., Li,R., Wang,R., Ishitani,A., Mills,M.G., Randhawa,A.K., Roychoudhury,P., Greninger,A., Jerome,K., Zhao,L.P., Geraghty,D.E.
MW593821			Pyo,C.-W., Nelson,W.C., Li,R., Wang,R., Ishitani,A., Mills,M.G., Randhawa,A.K., Roychoudhury,P., Greninger,A., Jerome,K., Zhao,L.P., Geraghty,D.E.
MW593822			Pyo,C.-W., Nelson,W.C., Li,R., Wang,R., Ishitani,A., Mills,M.G., Randhawa,A.K., Roychoudhury,P., Greninger,A., Jerome,K., Zhao,L.P., Geraghty,D.E.
MW593823			Pyo,C.-W., Nelson,W.C., Li,R., Wang,R., Ishitani,A., Mills,M.G., Randhawa,A.K., Roychoudhury,P., Greninger,A., Jerome,K., Zhao,L.P., Geraghty,D.E.
MW593824			Pyo,C.-W., Nelson,W.C., Li,R., Wang,R., Ishitani,A., Mills,M.G., Randhawa,A.K., Roychoudhury,P., Greninger,A., Jerome,K., Zhao,L.P., Geraghty,D.E.
MW593825			Pyo,C.-W., Nelson,W.C., Li,R., Wang,R., Ishitani,A., Mills,M.G., Randhawa,A.K., Roychoudhury,P., Greninger,A., Jerome,K., Zhao,L.P., Geraghty,D.E.
MW593826			Pyo,C.-W., Nelson,W.C., Li,R., Wang,R., Ishitani,A., Mills,M.G., Randhawa,A.K., Roychoudhury,P., Greninger,A., Jerome,K., Zhao,L.P., Geraghty,D.E.
MW593827			Pyo,C.-W., Nelson,W.C., Li,R., Wang,R., Ishitani,A., Mills,M.G., Randhawa,A.K., Roychoudhury,P., Greninger,A., Jerome,K., Zhao,L.P., Geraghty,D.E.
MW593828			Pyo,C.-W., Nelson,W.C., Li,R., Wang,R., Ishitani,A., Mills,M.G., Randhawa,A.K., Roychoudhury,P., Greninger,A., Jerome,K., Zhao,L.P., Geraghty,D.E.
MW593829			Pyo,C.-W., Nelson,W.C., Li,R., Wang,R., Ishitani,A., Mills,M.G., Randhawa,A.K., Roychoudhury,P., Greninger,A., Jerome,K., Zhao,L.P., Geraghty,D.E.
MW593830			Pyo,C.-W., Nelson,W.C., Li,R., Wang,R., Ishitani,A., Mills,M.G., Randhawa,A.K., Roychoudhury,P., Greninger,A., Jerome,K., Zhao,L.P., Geraghty,D.E.
MW593831			Pyo,C.-W., Nelson,W.C., Li,R., Wang,R., Ishitani,A., Mills,M.G., Randhawa,A.K., Roychoudhury,P., Greninger,A., Jerome,K., Zhao,L.P., Geraghty,D.E.
MW593832			Pyo,C.-W., Nelson,W.C., Li,R., Wang,R., Ishitani,A., Mills,M.G., Randhawa,A.K., Roychoudhury,P., Greninger,A., Jerome,K., Zhao,L.P., Geraghty,D.E.
MW593833			Pyo,C.-W., Nelson,W.C., Li,R., Wang,R., Ishitani,A., Mills,M.G., Randhawa,A.K., Roychoudhury,P., Greninger,A., Jerome,K., Zhao,L.P., Geraghty,D.E.
MW593834			Pyo,C.-W., Nelson,W.C., Li,R., Wang,R., Ishitani,A., Mills,M.G., Randhawa,A.K., Roychoudhury,P., Greninger,A., Jerome,K., Zhao,L.P., Geraghty,D.E.
MW593835			Pyo,C.-W., Nelson,W.C., Li,R., Wang,R., Ishitani,A., Mills,M.G., Randhawa,A.K., Roychoudhury,P., Greninger,A., Jerome,K., Zhao,L.P., Geraghty,D.E.
MW593836			Pyo,C.-W., Nelson,W.C., Li,R., Wang,R., Ishitani,A., Mills,M.G., Randhawa,A.K., Roychoudhury,P., Greninger,A., Jerome,K., Zhao,L.P., Geraghty,D.E.
MW593837			Pyo,C.-W., Nelson,W.C., Li,R., Wang,R., Ishitani,A., Mills,M.G., Randhawa,A.K., Roychoudhury,P., Greninger,A., Jerome,K., Zhao,L.P., Geraghty,D.E.
MW593838			Pyo,C.-W., Nelson,W.C., Li,R., Wang,R., Ishitani,A., Mills,M.G., Randhawa,A.K., Roychoudhury,P., Greninger,A., Jerome,K., Zhao,L.P., Geraghty,D.E.
MW593839			Pyo,C.-W., Nelson,W.C., Li,R., Wang,R., Ishitani,A., Mills,M.G., Randhawa,A.K., Roychoudhury,P., Greninger,A., Jerome,K., Zhao,L.P., Geraghty,D.E.
MW593840			Pyo,C.-W., Nelson,W.C., Li,R., Wang,R., Ishitani,A., Mills,M.G., Randhawa,A.K., Roychoudhury,P., Greninger,A., Jerome,K., Zhao,L.P., Geraghty,D.E.
MW593842			Pyo,C.-W., Nelson,W.C., Li,R., Wang,R., Ishitani,A., Mills,M.G., Randhawa,A.K., Roychoudhury,P., Greninger,A., Jerome,K., Zhao,L.P., Geraghty,D.E.
MW593843			Pyo,C.-W., Nelson,W.C., Li,R., Wang,R., Ishitani,A., Mills,M.G., Randhawa,A.K., Roychoudhury,P., Greninger,A., Jerome,K., Zhao,L.P., Geraghty,D.E.
MW593844			Pyo,C.-W., Nelson,W.C., Li,R., Wang,R., Ishitani,A., Mills,M.G., Randhawa,A.K., Roychoudhury,P., Greninger,A., Jerome,K., Zhao,L.P., Geraghty,D.E.
MW593845			Pyo,C.-W., Nelson,W.C., Li,R., Wang,R., Ishitani,A., Mills,M.G., Randhawa,A.K., Roychoudhury,P., Greninger,A., Jerome,K., Zhao,L.P., Geraghty,D.E.
MW593846			Pyo,C.-W., Nelson,W.C., Li,R., Wang,R., Ishitani,A., Mills,M.G., Randhawa,A.K., Roychoudhury,P., Greninger,A., Jerome,K., Zhao,L.P., Geraghty,D.E.
MW593847			Pyo,C.-W., Nelson,W.C., Li,R., Wang,R., Ishitani,A., Mills,M.G., Randhawa,A.K., Roychoudhury,P., Greninger,A., Jerome,K., Zhao,L.P., Geraghty,D.E.
MW593848			Pyo,C.-W., Nelson,W.C., Li,R., Wang,R., Ishitani,A., Mills,M.G., Randhawa,A.K., Roychoudhury,P., Greninger,A., Jerome,K., Zhao,L.P., Geraghty,D.E.
MW593849			Pyo,C.-W., Nelson,W.C., Li,R., Wang,R., Ishitani,A., Mills,M.G., Randhawa,A.K., Roychoudhury,P., Greninger,A., Jerome,K., Zhao,L.P., Geraghty,D.E.
MW593850			Pyo,C.-W., Nelson,W.C., Li,R., Wang,R., Ishitani,A., Mills,M.G., Randhawa,A.K., Roychoudhury,P., Greninger,A., Jerome,K., Zhao,L.P., Geraghty,D.E.
MW593851			Pyo,C.-W., Nelson,W.C., Li,R., Wang,R., Ishitani,A., Mills,M.G., Randhawa,A.K., Roychoudhury,P., Greninger,A., Jerome,K., Zhao,L.P., Geraghty,D.E.
MW593852			Pyo,C.-W., Nelson,W.C., Li,R., Wang,R., Ishitani,A., Mills,M.G., Randhawa,A.K., Roychoudhury,P., Greninger,A., Jerome,K., Zhao,L.P., Geraghty,D.E.
MW593853			Pyo,C.-W., Nelson,W.C., Li,R., Wang,R., Ishitani,A., Mills,M.G., Randhawa,A.K., Roychoudhury,P., Greninger,A., Jerome,K., Zhao,L.P., Geraghty,D.E.
MW593854			Pyo,C.-W., Nelson,W.C., Li,R., Wang,R., Ishitani,A., Mills,M.G., Randhawa,A.K., Roychoudhury,P., Greninger,A., Jerome,K., Zhao,L.P., Geraghty,D.E.
MW593855			Pyo,C.-W., Nelson,W.C., Li,R., Wang,R., Ishitani,A., Mills,M.G., Randhawa,A.K., Roychoudhury,P., Greninger,A., Jerome,K., Zhao,L.P., Geraghty,D.E.
MW593856			Pyo,C.-W., Nelson,W.C., Li,R., Wang,R., Ishitani,A., Mills,M.G., Randhawa,A.K., Roychoudhury,P., Greninger,A., Jerome,K., Zhao,L.P., Geraghty,D.E.
MW593857			Pyo,C.-W., Nelson,W.C., Li,R., Wang,R., Ishitani,A., Mills,M.G., Randhawa,A.K., Roychoudhury,P., Greninger,A., Jerome,K., Zhao,L.P., Geraghty,D.E.
MW593858			Pyo,C.-W., Nelson,W.C., Li,R., Wang,R., Ishitani,A., Mills,M.G., Randhawa,A.K., Roychoudhury,P., Greninger,A., Jerome,K., Zhao,L.P., Geraghty,D.E.
MW593859			Pyo,C.-W., Nelson,W.C., Li,R., Wang,R., Ishitani,A., Mills,M.G., Randhawa,A.K., Roychoudhury,P., Greninger,A., Jerome,K., Zhao,L.P., Geraghty,D.E.
MW593860			Pyo,C.-W., Nelson,W.C., Li,R., Wang,R., Ishitani,A., Mills,M.G., Randhawa,A.K., Roychoudhury,P., Greninger,A., Jerome,K., Zhao,L.P., Geraghty,D.E.
MW593861			Pyo,C.-W., Nelson,W.C., Li,R., Wang,R., Ishitani,A., Mills,M.G., Randhawa,A.K., Roychoudhury,P., Greninger,A., Jerome,K., Zhao,L.P., Geraghty,D.E.
MW593862			Pyo,C.-W., Nelson,W.C., Li,R., Wang,R., Ishitani,A., Mills,M.G., Randhawa,A.K., Roychoudhury,P., Greninger,A., Jerome,K., Zhao,L.P., Geraghty,D.E.
MW593863			Pyo,C.-W., Nelson,W.C., Li,R., Wang,R., Ishitani,A., Mills,M.G., Randhawa,A.K., Roychoudhury,P., Greninger,A., Jerome,K., Zhao,L.P., Geraghty,D.E.
MW593864			Pyo,C.-W., Nelson,W.C., Li,R., Wang,R., Ishitani,A., Mills,M.G., Randhawa,A.K., Roychoudhury,P., Greninger,A., Jerome,K., Zhao,L.P., Geraghty,D.E.
MW593865			Pyo,C.-W., Nelson,W.C., Li,R., Wang,R., Ishitani,A., Mills,M.G., Randhawa,A.K., Roychoudhury,P., Greninger,A., Jerome,K., Zhao,L.P., Geraghty,D.E.
MW593866			Pyo,C.-W., Nelson,W.C., Li,R., Wang,R., Ishitani,A., Mills,M.G., Randhawa,A.K., Roychoudhury,P., Greninger,A., Jerome,K., Zhao,L.P., Geraghty,D.E.
MW593867			Pyo,C.-W., Nelson,W.C., Li,R., Wang,R., Ishitani,A., Mills,M.G., Randhawa,A.K., Roychoudhury,P., Greninger,A., Jerome,K., Zhao,L.P., Geraghty,D.E.
MW593868			Pyo,C.-W., Nelson,W.C., Li,R., Wang,R., Ishitani,A., Mills,M.G., Randhawa,A.K., Roychoudhury,P., Greninger,A., Jerome,K., Zhao,L.P., Geraghty,D.E.
MW593869			Pyo,C.-W., Nelson,W.C., Li,R., Wang,R., Ishitani,A., Mills,M.G., Randhawa,A.K., Roychoudhury,P., Greninger,A., Jerome,K., Zhao,L.P., Geraghty,D.E.
MW593870			Pyo,C.-W., Nelson,W.C., Li,R., Wang,R., Ishitani,A., Mills,M.G., Randhawa,A.K., Roychoudhury,P., Greninger,A., Jerome,K., Zhao,L.P., Geraghty,D.E.
MW593871			Pyo,C.-W., Nelson,W.C., Li,R., Wang,R., Ishitani,A., Mills,M.G., Randhawa,A.K., Roychoudhury,P., Greninger,A., Jerome,K., Zhao,L.P., Geraghty,D.E.
MW593873			Pyo,C.-W., Nelson,W.C., Li,R., Wang,R., Ishitani,A., Mills,M.G., Randhawa,A.K., Roychoudhury,P., Greninger,A., Jerome,K., Zhao,L.P., Geraghty,D.E.
MW593874			Pyo,C.-W., Nelson,W.C., Li,R., Wang,R., Ishitani,A., Mills,M.G., Randhawa,A.K., Roychoudhury,P., Greninger,A., Jerome,K., Zhao,L.P., Geraghty,D.E.
MW593875			Pyo,C.-W., Nelson,W.C., Li,R., Wang,R., Ishitani,A., Mills,M.G., Randhawa,A.K., Roychoudhury,P., Greninger,A., Jerome,K., Zhao,L.P., Geraghty,D.E.
MW593876			Pyo,C.-W., Nelson,W.C., Li,R., Wang,R., Ishitani,A., Mills,M.G., Randhawa,A.K., Roychoudhury,P., Greninger,A., Jerome,K., Zhao,L.P., Geraghty,D.E.
MW593877			Pyo,C.-W., Nelson,W.C., Li,R., Wang,R., Ishitani,A., Mills,M.G., Randhawa,A.K., Roychoudhury,P., Greninger,A., Jerome,K., Zhao,L.P., Geraghty,D.E.
MW593878			Pyo,C.-W., Nelson,W.C., Li,R., Wang,R., Ishitani,A., Mills,M.G., Randhawa,A.K., Roychoudhury,P., Greninger,A., Jerome,K., Zhao,L.P., Geraghty,D.E.
MW593879			Pyo,C.-W., Nelson,W.C., Li,R., Wang,R., Ishitani,A., Mills,M.G., Randhawa,A.K., Roychoudhury,P., Greninger,A., Jerome,K., Zhao,L.P., Geraghty,D.E.
MW593880			Pyo,C.-W., Nelson,W.C., Li,R., Wang,R., Ishitani,A., Mills,M.G., Randhawa,A.K., Roychoudhury,P., Greninger,A., Jerome,K., Zhao,L.P., Geraghty,D.E.
MW593881			Pyo,C.-W., Nelson,W.C., Li,R., Wang,R., Ishitani,A., Mills,M.G., Randhawa,A.K., Roychoudhury,P., Greninger,A., Jerome,K., Zhao,L.P., Geraghty,D.E.
MW593882			Pyo,C.-W., Nelson,W.C., Li,R., Wang,R., Ishitani,A., Mills,M.G., Randhawa,A.K., Roychoudhury,P., Greninger,A., Jerome,K., Zhao,L.P., Geraghty,D.E.
MW593883			Pyo,C.-W., Nelson,W.C., Li,R., Wang,R., Ishitani,A., Mills,M.G., Randhawa,A.K., Roychoudhury,P., Greninger,A., Jerome,K., Zhao,L.P., Geraghty,D.E.
MW593884			Pyo,C.-W., Nelson,W.C., Li,R., Wang,R., Ishitani,A., Mills,M.G., Randhawa,A.K., Roychoudhury,P., Greninger,A., Jerome,K., Zhao,L.P., Geraghty,D.E.
MW593885			Pyo,C.-W., Nelson,W.C., Li,R., Wang,R., Ishitani,A., Mills,M.G., Randhawa,A.K., Roychoudhury,P., Greninger,A., Jerome,K., Zhao,L.P., Geraghty,D.E.
MW593886			Pyo,C.-W., Nelson,W.C., Li,R., Wang,R., Ishitani,A., Mills,M.G., Randhawa,A.K., Roychoudhury,P., Greninger,A., Jerome,K., Zhao,L.P., Geraghty,D.E.
MW593887			Pyo,C.-W., Nelson,W.C., Li,R., Wang,R., Ishitani,A., Mills,M.G., Randhawa,A.K., Roychoudhury,P., Greninger,A., Jerome,K., Zhao,L.P., Geraghty,D.E.
MW593888			Pyo,C.-W., Nelson,W.C., Li,R., Wang,R., Ishitani,A., Mills,M.G., Randhawa,A.K., Roychoudhury,P., Greninger,A., Jerome,K., Zhao,L.P., Geraghty,D.E.
MW593889			Pyo,C.-W., Nelson,W.C., Li,R., Wang,R., Ishitani,A., Mills,M.G., Randhawa,A.K., Roychoudhury,P., Greninger,A., Jerome,K., Zhao,L.P., Geraghty,D.E.
MW593890			Pyo,C.-W., Nelson,W.C., Li,R., Wang,R., Ishitani,A., Mills,M.G., Randhawa,A.K., Roychoudhury,P., Greninger,A., Jerome,K., Zhao,L.P., Geraghty,D.E.
MW593891			Pyo,C.-W., Nelson,W.C., Li,R., Wang,R., Ishitani,A., Mills,M.G., Randhawa,A.K., Roychoudhury,P., Greninger,A., Jerome,K., Zhao,L.P., Geraghty,D.E.
MW593892			Pyo,C.-W., Nelson,W.C., Li,R., Wang,R., Ishitani,A., Mills,M.G., Randhawa,A.K., Roychoudhury,P., Greninger,A., Jerome,K., Zhao,L.P., Geraghty,D.E.
MW593893			Pyo,C.-W., Nelson,W.C., Li,R., Wang,R., Ishitani,A., Mills,M.G., Randhawa,A.K., Roychoudhury,P., Greninger,A., Jerome,K., Zhao,L.P., Geraghty,D.E.
MW593894			Pyo,C.-W., Nelson,W.C., Li,R., Wang,R., Ishitani,A., Mills,M.G., Randhawa,A.K., Roychoudhury,P., Greninger,A., Jerome,K., Zhao,L.P., Geraghty,D.E.
MW593895			Pyo,C.-W., Nelson,W.C., Li,R., Wang,R., Ishitani,A., Mills,M.G., Randhawa,A.K., Roychoudhury,P., Greninger,A., Jerome,K., Zhao,L.P., Geraghty,D.E.
MW593896			Pyo,C.-W., Nelson,W.C., Li,R., Wang,R., Ishitani,A., Mills,M.G., Randhawa,A.K., Roychoudhury,P., Greninger,A., Jerome,K., Zhao,L.P., Geraghty,D.E.
MW593897			Pyo,C.-W., Nelson,W.C., Li,R., Wang,R., Ishitani,A., Mills,M.G., Randhawa,A.K., Roychoudhury,P., Greninger,A., Jerome,K., Zhao,L.P., Geraghty,D.E.
MW593898			Pyo,C.-W., Nelson,W.C., Li,R., Wang,R., Ishitani,A., Mills,M.G., Randhawa,A.K., Roychoudhury,P., Greninger,A., Jerome,K., Zhao,L.P., Geraghty,D.E.
MW593899			Pyo,C.-W., Nelson,W.C., Li,R., Wang,R., Ishitani,A., Mills,M.G., Randhawa,A.K., Roychoudhury,P., Greninger,A., Jerome,K., Zhao,L.P., Geraghty,D.E.
MW593900			Pyo,C.-W., Nelson,W.C., Li,R., Wang,R., Ishitani,A., Mills,M.G., Randhawa,A.K., Roychoudhury,P., Greninger,A., Jerome,K., Zhao,L.P., Geraghty,D.E.
MW593901			Pyo,C.-W., Nelson,W.C., Li,R., Wang,R., Ishitani,A., Mills,M.G., Randhawa,A.K., Roychoudhury,P., Greninger,A., Jerome,K., Zhao,L.P., Geraghty,D.E.
MW593902			Pyo,C.-W., Nelson,W.C., Li,R., Wang,R., Ishitani,A., Mills,M.G., Randhawa,A.K., Roychoudhury,P., Greninger,A., Jerome,K., Zhao,L.P., Geraghty,D.E.
MW593904			Pyo,C.-W., Nelson,W.C., Li,R., Wang,R., Ishitani,A., Mills,M.G., Randhawa,A.K., Roychoudhury,P., Greninger,A., Jerome,K., Zhao,L.P., Geraghty,D.E.
MW593905			Pyo,C.-W., Nelson,W.C., Li,R., Wang,R., Ishitani,A., Mills,M.G., Randhawa,A.K., Roychoudhury,P., Greninger,A., Jerome,K., Zhao,L.P., Geraghty,D.E.
MW593906			Pyo,C.-W., Nelson,W.C., Li,R., Wang,R., Ishitani,A., Mills,M.G., Randhawa,A.K., Roychoudhury,P., Greninger,A., Jerome,K., Zhao,L.P., Geraghty,D.E.
MW593907			Pyo,C.-W., Nelson,W.C., Li,R., Wang,R., Ishitani,A., Mills,M.G., Randhawa,A.K., Roychoudhury,P., Greninger,A., Jerome,K., Zhao,L.P., Geraghty,D.E.
MW593908			Pyo,C.-W., Nelson,W.C., Li,R., Wang,R., Ishitani,A., Mills,M.G., Randhawa,A.K., Roychoudhury,P., Greninger,A., Jerome,K., Zhao,L.P., Geraghty,D.E.
MW593909			Pyo,C.-W., Nelson,W.C., Li,R., Wang,R., Ishitani,A., Mills,M.G., Randhawa,A.K., Roychoudhury,P., Greninger,A., Jerome,K., Zhao,L.P., Geraghty,D.E.
MW593910			Pyo,C.-W., Nelson,W.C., Li,R., Wang,R., Ishitani,A., Mills,M.G., Randhawa,A.K., Roychoudhury,P., Greninger,A., Jerome,K., Zhao,L.P., Geraghty,D.E.
MW593911			Pyo,C.-W., Nelson,W.C., Li,R., Wang,R., Ishitani,A., Mills,M.G., Randhawa,A.K., Roychoudhury,P., Greninger,A., Jerome,K., Zhao,L.P., Geraghty,D.E.
MW593912			Pyo,C.-W., Nelson,W.C., Li,R., Wang,R., Ishitani,A., Mills,M.G., Randhawa,A.K., Roychoudhury,P., Greninger,A., Jerome,K., Zhao,L.P., Geraghty,D.E.
MW593913			Pyo,C.-W., Nelson,W.C., Li,R., Wang,R., Ishitani,A., Mills,M.G., Randhawa,A.K., Roychoudhury,P., Greninger,A., Jerome,K., Zhao,L.P., Geraghty,D.E.
MW593914			Pyo,C.-W., Nelson,W.C., Li,R., Wang,R., Ishitani,A., Mills,M.G., Randhawa,A.K., Roychoudhury,P., Greninger,A., Jerome,K., Zhao,L.P., Geraghty,D.E.
MW593915			Pyo,C.-W., Nelson,W.C., Li,R., Wang,R., Ishitani,A., Mills,M.G., Randhawa,A.K., Roychoudhury,P., Greninger,A., Jerome,K., Zhao,L.P., Geraghty,D.E.
MW593916			Pyo,C.-W., Nelson,W.C., Li,R., Wang,R., Ishitani,A., Mills,M.G., Randhawa,A.K., Roychoudhury,P., Greninger,A., Jerome,K., Zhao,L.P., Geraghty,D.E.
MW593917			Pyo,C.-W., Nelson,W.C., Li,R., Wang,R., Ishitani,A., Mills,M.G., Randhawa,A.K., Roychoudhury,P., Greninger,A., Jerome,K., Zhao,L.P., Geraghty,D.E.
MW593918			Pyo,C.-W., Nelson,W.C., Li,R., Wang,R., Ishitani,A., Mills,M.G., Randhawa,A.K., Roychoudhury,P., Greninger,A., Jerome,K., Zhao,L.P., Geraghty,D.E.
MW593919			Pyo,C.-W., Nelson,W.C., Li,R., Wang,R., Ishitani,A., Mills,M.G., Randhawa,A.K., Roychoudhury,P., Greninger,A., Jerome,K., Zhao,L.P., Geraghty,D.E.
MW593920			Pyo,C.-W., Nelson,W.C., Li,R., Wang,R., Ishitani,A., Mills,M.G., Randhawa,A.K., Roychoudhury,P., Greninger,A., Jerome,K., Zhao,L.P., Geraghty,D.E.
MW593921			Pyo,C.-W., Nelson,W.C., Li,R., Wang,R., Ishitani,A., Mills,M.G., Randhawa,A.K., Roychoudhury,P., Greninger,A., Jerome,K., Zhao,L.P., Geraghty,D.E.
MW593922			Pyo,C.-W., Nelson,W.C., Li,R., Wang,R., Ishitani,A., Mills,M.G., Randhawa,A.K., Roychoudhury,P., Greninger,A., Jerome,K., Zhao,L.P., Geraghty,D.E.
MW593923			Pyo,C.-W., Nelson,W.C., Li,R., Wang,R., Ishitani,A., Mills,M.G., Randhawa,A.K., Roychoudhury,P., Greninger,A., Jerome,K., Zhao,L.P., Geraghty,D.E.
MW593924			Pyo,C.-W., Nelson,W.C., Li,R., Wang,R., Ishitani,A., Mills,M.G., Randhawa,A.K., Roychoudhury,P., Greninger,A., Jerome,K., Zhao,L.P., Geraghty,D.E.
MW593925			Pyo,C.-W., Nelson,W.C., Li,R., Wang,R., Ishitani,A., Mills,M.G., Randhawa,A.K., Roychoudhury,P., Greninger,A., Jerome,K., Zhao,L.P., Geraghty,D.E.
MW593926			Pyo,C.-W., Nelson,W.C., Li,R., Wang,R., Ishitani,A., Mills,M.G., Randhawa,A.K., Roychoudhury,P., Greninger,A., Jerome,K., Zhao,L.P., Geraghty,D.E.
MW594033			Penn,R., Brown,P., Lara,A.
MW594034			Penn,R., Brown,P., Lara,A.
MW594035			Penn,R., Brown,P., Lara,A.
MW594039			Penn,R., Brown,P., Lara,A.
MW594040			Penn,R., Brown,P., Lara,A.
MW594041			Penn,R., Brown,P., Lara,A.
MW594042			Penn,R., Brown,P., Lara,A.
MW594043			Penn,R., Brown,P., Lara,A.
MW594044			Penn,R., Brown,P., Lara,A.
MW594046			Penn,R., Brown,P., Lara,A.
MW594049			Penn,R., Brown,P., Lara,A.
MW594050			Penn,R., Brown,P., Lara,A.
MW594051			Penn,R., Brown,P., Lara,A.
MW594053			Penn,R., Brown,P., Lara,A.
MW594056			Penn,R., Brown,P., Lara,A.
MW594057			Penn,R., Brown,P., Lara,A.
MW594058			Penn,R., Brown,P., Lara,A.
MW594059			Penn,R., Brown,P., Lara,A.
MW594060			Penn,R., Brown,P., Lara,A.
MW594061			Penn,R., Brown,P., Lara,A.
MW595907			Zekri,A.N., Sedawy,M.G., Ahmed,O.S., Hafez,M.M., Soliman,H.K., Bahnassy,A.A., Elhosieny,F.W., Gad,A.E., Hamdy,M.S., Soliman,M.S., Soliman,L., Abouelhoda,M.
MW595908			Cervantes-Luevano,K., Martinez,M.A., Saavedra-Flores,A., Galindo,C., Licea-Navarro,A.F.
MW595909			Cervantes-Luevano,K., Martinez,M.A., Saavedra-Flores,A., Galindo,C., Licea-Navarro,A.F.
MW595911			Kapadia,S., Savaliya,N., Kumar,D., Saiyed,Z., Pandya,L., Ansari,A., Trivedi,N., Puvar,A., Pandit,R., Raval,J., Patel,Z., Upadhyay,K.J., Shah,P., Kinariwala,D., Joshi,C., Joshi,M.
MW595912			Ansari,A., Trivedi,N., Puvar,A., Pandit,R., Raval,J., Patel,Z., Savaliya,N., Kumar,D., Saiyed,Z., Pandya,L., Shah,P., Upadhyay,K.J., Kapadia,S., Kinariwala,D., Joshi,C., Joshi,M.
MW595914			Kinariwala,D., Kumar,D., Saiyed,Z., Pandya,L., Ansari,A., Trivedi,N., Puvar,A., Pandit,R., Raval,J., Patel,Z., Savaliya,N., Upadhyay,K.J., Kapadia,S., Shah,P., Joshi,C., Joshi,M.
MW595915			Saiyed,Z., Pandya,L., Ansari,A., Trivedi,N., Puvar,A., Pandit,R., Raval,J., Patel,Z., Savaliya,N., Kumar,D., Shah,P., Upadhyay,K.J., Kapadia,S., Kinariwala,D., Joshi,C., Joshi,M.
MW595916			Pandya,L., Ansari,A., Trivedi,N., Puvar,A., Pandit,R., Raval,J., Patel,Z., Savaliya,N., Kumar,D., Saiyed,Z., Shah,P., Upadhyay,K.J., Kapadia,S., Kinariwala,D., Joshi,C., Joshi,M.
MW595918			Puvar,A., Pandit,R., Raval,J., Patel,Z., Savaliya,N., Kumar,D., Saiyed,Z., Pandya,L., Ansari,A., Trivedi,N., Shah,P., Upadhyay,K.J., Kapadia,S., Kinariwala,D., Joshi,C., Joshi,M.
MW595919			Shah,A., Patel,Z., Savaliya,N., Kumar,D., Saiyed,Z., Pandya,L., Ansari,A., Trivedi,N., Puvar,A., Pandit,R., Raval,J., Pethani,J., Patel,M., Shaikh,N.M., Chauhan,B., Mehta,T., Prajapati,B., Joshi,C., Joshi,M.
MW595923			Patel,M., Raval,J., Patel,Z., Savaliya,N., Kumar,D., Saiyed,Z., Pandya,L., Ansari,A., Trivedi,N., Puvar,A., Pandit,R., Pethani,J., Shah,A., Shaikh,N.M., Chauhan,B., Mehta,T., Prajapati,B., Joshi,C., Joshi,M.
MW595948			Trivedi,N., Puvar,A., Pandit,R., Raval,J., Patel,Z., Savaliya,N., Kumar,D., Saiyed,Z., Pandya,L., Ansari,A., Shah,P., Upadhyay,K.J., Kapadia,S., Kinariwala,D., Joshi,C., Joshi,M.
MW595950			Kamothi,M., Saiyed,Z., Pandya,L., Ansari,A., Trivedi,N., Puvar,A., Pandit,R., Raval,J., Patel,Z., Savaliya,N., Kumar,D., Duttaroy,B., Mistry,K., Joshi,C., Joshi,M.
MW595982			Duttaroy,B., Pandya,L., Ansari,A., Trivedi,N., Puvar,A., Pandit,R., Raval,J., Patel,Z., Savaliya,N., Kumar,D., Saiyed,Z., Kamothi,M., Mistry,K., Joshi,C., Joshi,M.
MW595991			Mehta,T., Ansari,A., Trivedi,N., Puvar,A., Pandit,R., Raval,J., Patel,Z., Savaliya,N., Kumar,D., Saiyed,Z., Pandya,L., Pethani,J., Patel,M., Shah,A., Shaikh,N.M., Chauhan,B., Prajapati,B., Joshi,C., Joshi,M.
MW595997			Prajapati,B., Trivedi,N., Puvar,A., Pandit,R., Raval,J., Patel,Z., Savaliya,N., Kumar,D., Saiyed,Z., Pandya,L., Ansari,A., Pethani,J., Patel,M., Shah,A., Shaikh,N., Chauhan,B., Mehta,T., Joshi,C., Joshi,M.
MW595999			Puvar,A., Pandit,R., Raval,J., Patel,Z., Savaliya,N., Kumar,D., Saiyed,Z., Pandya,L., Ansari,A., Trivedi,N., Pethani,J., Patel,M., Shah,A., Shaikh,N.M., Chauhan,B., Mehta,T., Prajapati,B., Joshi,C., Joshi,M.
MW596004			Cook,P.W., Howard,D.T., Batra,D., Rambo-Martin,B.L., de Feo,E., Antico,J., Tran,C., Tolentino,M., Wickline,S., Gietzen,K., Sickler,B., Liu,J., Allen,E., Febbo,P., Galloway,S., Washington,N.L., White,S., Levan,G., Barrett,K.S., Cirulli,E., Bolze,A., Ascencio,A., Rivera-Garcia,C., Cho,R., Nguyen,J., Wang,S., Ramirez,J., Cassens,T., Sandoval,E., Isaksson,M., Lee,W., Becker,D., Laurent,M., Lu,J., Paden,C.R., Tong,S., MacCannell,D.
MW596005			Cook,P.W., Howard,D.T., Batra,D., Rambo-Martin,B.L., de Feo,E., Antico,J., Tran,C., Tolentino,M., Wickline,S., Gietzen,K., Sickler,B., Liu,J., Allen,E., Febbo,P., Galloway,S., Washington,N.L., White,S., Levan,G., Barrett,K.S., Cirulli,E., Bolze,A., Ascencio,A., Rivera-Garcia,C., Cho,R., Nguyen,J., Wang,S., Ramirez,J., Cassens,T., Sandoval,E., Isaksson,M., Lee,W., Becker,D., Laurent,M., Lu,J., Paden,C.R., Tong,S., MacCannell,D.
MW596006			Cook,P.W., Howard,D.T., Batra,D., Rambo-Martin,B.L., de Feo,E., Antico,J., Tran,C., Tolentino,M., Wickline,S., Gietzen,K., Sickler,B., Liu,J., Allen,E., Febbo,P., Galloway,S., Washington,N.L., White,S., Levan,G., Barrett,K.S., Cirulli,E., Bolze,A., Ascencio,A., Rivera-Garcia,C., Cho,R., Nguyen,J., Wang,S., Ramirez,J., Cassens,T., Sandoval,E., Isaksson,M., Lee,W., Becker,D., Laurent,M., Lu,J., Paden,C.R., Tong,S., MacCannell,D.
MW596007			Cook,P.W., Howard,D.T., Batra,D., Rambo-Martin,B.L., de Feo,E., Antico,J., Tran,C., Tolentino,M., Wickline,S., Gietzen,K., Sickler,B., Liu,J., Allen,E., Febbo,P., Galloway,S., Washington,N.L., White,S., Levan,G., Barrett,K.S., Cirulli,E., Bolze,A., Ascencio,A., Rivera-Garcia,C., Cho,R., Nguyen,J., Wang,S., Ramirez,J., Cassens,T., Sandoval,E., Isaksson,M., Lee,W., Becker,D., Laurent,M., Lu,J., Paden,C.R., Tong,S., MacCannell,D.
MW596009			Cook,P.W., Howard,D.T., Batra,D., Rambo-Martin,B.L., de Feo,E., Antico,J., Tran,C., Tolentino,M., Wickline,S., Gietzen,K., Sickler,B., Liu,J., Allen,E., Febbo,P., Galloway,S., Washington,N.L., White,S., Levan,G., Barrett,K.S., Cirulli,E., Bolze,A., Ascencio,A., Rivera-Garcia,C., Cho,R., Nguyen,J., Wang,S., Ramirez,J., Cassens,T., Sandoval,E., Isaksson,M., Lee,W., Becker,D., Laurent,M., Lu,J., Paden,C.R., Tong,S., MacCannell,D.
MW596010			Cook,P.W., Howard,D.T., Batra,D., Rambo-Martin,B.L., de Feo,E., Antico,J., Tran,C., Tolentino,M., Wickline,S., Gietzen,K., Sickler,B., Liu,J., Allen,E., Febbo,P., Galloway,S., Washington,N.L., White,S., Levan,G., Barrett,K.S., Cirulli,E., Bolze,A., Ascencio,A., Rivera-Garcia,C., Cho,R., Nguyen,J., Wang,S., Ramirez,J., Cassens,T., Sandoval,E., Isaksson,M., Lee,W., Becker,D., Laurent,M., Lu,J., Paden,C.R., Tong,S., MacCannell,D.
MW596011			Cook,P.W., Howard,D.T., Batra,D., Rambo-Martin,B.L., de Feo,E., Antico,J., Tran,C., Tolentino,M., Wickline,S., Gietzen,K., Sickler,B., Liu,J., Allen,E., Febbo,P., Galloway,S., Washington,N.L., White,S., Levan,G., Barrett,K.S., Cirulli,E., Bolze,A., Ascencio,A., Rivera-Garcia,C., Cho,R., Nguyen,J., Wang,S., Ramirez,J., Cassens,T., Sandoval,E., Isaksson,M., Lee,W., Becker,D., Laurent,M., Lu,J., Paden,C.R., Tong,S., MacCannell,D.
MW596012			Cook,P.W., Howard,D.T., Batra,D., Rambo-Martin,B.L., de Feo,E., Antico,J., Tran,C., Tolentino,M., Wickline,S., Gietzen,K., Sickler,B., Liu,J., Allen,E., Febbo,P., Galloway,S., Washington,N.L., White,S., Levan,G., Barrett,K.S., Cirulli,E., Bolze,A., Ascencio,A., Rivera-Garcia,C., Cho,R., Nguyen,J., Wang,S., Ramirez,J., Cassens,T., Sandoval,E., Isaksson,M., Lee,W., Becker,D., Laurent,M., Lu,J., Paden,C.R., Tong,S., MacCannell,D.
MW596013			Cook,P.W., Howard,D.T., Batra,D., Rambo-Martin,B.L., de Feo,E., Antico,J., Tran,C., Tolentino,M., Wickline,S., Gietzen,K., Sickler,B., Liu,J., Allen,E., Febbo,P., Galloway,S., Washington,N.L., White,S., Levan,G., Barrett,K.S., Cirulli,E., Bolze,A., Ascencio,A., Rivera-Garcia,C., Cho,R., Nguyen,J., Wang,S., Ramirez,J., Cassens,T., Sandoval,E., Isaksson,M., Lee,W., Becker,D., Laurent,M., Lu,J., Paden,C.R., Tong,S., MacCannell,D.
MW596014			Cook,P.W., Howard,D.T., Batra,D., Rambo-Martin,B.L., de Feo,E., Antico,J., Tran,C., Tolentino,M., Wickline,S., Gietzen,K., Sickler,B., Liu,J., Allen,E., Febbo,P., Galloway,S., Washington,N.L., White,S., Levan,G., Barrett,K.S., Cirulli,E., Bolze,A., Ascencio,A., Rivera-Garcia,C., Cho,R., Nguyen,J., Wang,S., Ramirez,J., Cassens,T., Sandoval,E., Isaksson,M., Lee,W., Becker,D., Laurent,M., Lu,J., Paden,C.R., Tong,S., MacCannell,D.
MW596015			Cook,P.W., Howard,D.T., Batra,D., Rambo-Martin,B.L., de Feo,E., Antico,J., Tran,C., Tolentino,M., Wickline,S., Gietzen,K., Sickler,B., Liu,J., Allen,E., Febbo,P., Galloway,S., Washington,N.L., White,S., Levan,G., Barrett,K.S., Cirulli,E., Bolze,A., Ascencio,A., Rivera-Garcia,C., Cho,R., Nguyen,J., Wang,S., Ramirez,J., Cassens,T., Sandoval,E., Isaksson,M., Lee,W., Becker,D., Laurent,M., Lu,J., Paden,C.R., Tong,S., MacCannell,D.
MW596016			Cook,P.W., Howard,D.T., Batra,D., Rambo-Martin,B.L., de Feo,E., Antico,J., Tran,C., Tolentino,M., Wickline,S., Gietzen,K., Sickler,B., Liu,J., Allen,E., Febbo,P., Galloway,S., Washington,N.L., White,S., Levan,G., Barrett,K.S., Cirulli,E., Bolze,A., Ascencio,A., Rivera-Garcia,C., Cho,R., Nguyen,J., Wang,S., Ramirez,J., Cassens,T., Sandoval,E., Isaksson,M., Lee,W., Becker,D., Laurent,M., Lu,J., Paden,C.R., Tong,S., MacCannell,D.
MW596018			Cook,P.W., Howard,D.T., Batra,D., Rambo-Martin,B.L., de Feo,E., Antico,J., Tran,C., Tolentino,M., Wickline,S., Gietzen,K., Sickler,B., Liu,J., Allen,E., Febbo,P., Galloway,S., Washington,N.L., White,S., Levan,G., Barrett,K.S., Cirulli,E., Bolze,A., Ascencio,A., Rivera-Garcia,C., Cho,R., Nguyen,J., Wang,S., Ramirez,J., Cassens,T., Sandoval,E., Isaksson,M., Lee,W., Becker,D., Laurent,M., Lu,J., Paden,C.R., Tong,S., MacCannell,D.
MW596019			Cook,P.W., Howard,D.T., Batra,D., Rambo-Martin,B.L., de Feo,E., Antico,J., Tran,C., Tolentino,M., Wickline,S., Gietzen,K., Sickler,B., Liu,J., Allen,E., Febbo,P., Galloway,S., Washington,N.L., White,S., Levan,G., Barrett,K.S., Cirulli,E., Bolze,A., Ascencio,A., Rivera-Garcia,C., Cho,R., Nguyen,J., Wang,S., Ramirez,J., Cassens,T., Sandoval,E., Isaksson,M., Lee,W., Becker,D., Laurent,M., Lu,J., Paden,C.R., Tong,S., MacCannell,D.
MW596020			Cook,P.W., Howard,D.T., Batra,D., Rambo-Martin,B.L., de Feo,E., Antico,J., Tran,C., Tolentino,M., Wickline,S., Gietzen,K., Sickler,B., Liu,J., Allen,E., Febbo,P., Galloway,S., Washington,N.L., White,S., Levan,G., Barrett,K.S., Cirulli,E., Bolze,A., Ascencio,A., Rivera-Garcia,C., Cho,R., Nguyen,J., Wang,S., Ramirez,J., Cassens,T., Sandoval,E., Isaksson,M., Lee,W., Becker,D., Laurent,M., Lu,J., Paden,C.R., Tong,S., MacCannell,D.
MW596021			Cook,P.W., Howard,D.T., Batra,D., Rambo-Martin,B.L., de Feo,E., Antico,J., Tran,C., Tolentino,M., Wickline,S., Gietzen,K., Sickler,B., Liu,J., Allen,E., Febbo,P., Galloway,S., Washington,N.L., White,S., Levan,G., Barrett,K.S., Cirulli,E., Bolze,A., Ascencio,A., Rivera-Garcia,C., Cho,R., Nguyen,J., Wang,S., Ramirez,J., Cassens,T., Sandoval,E., Isaksson,M., Lee,W., Becker,D., Laurent,M., Lu,J., Paden,C.R., Tong,S., MacCannell,D.
MW596022			Cook,P.W., Howard,D.T., Batra,D., Rambo-Martin,B.L., de Feo,E., Antico,J., Tran,C., Tolentino,M., Wickline,S., Gietzen,K., Sickler,B., Liu,J., Allen,E., Febbo,P., Galloway,S., Washington,N.L., White,S., Levan,G., Barrett,K.S., Cirulli,E., Bolze,A., Ascencio,A., Rivera-Garcia,C., Cho,R., Nguyen,J., Wang,S., Ramirez,J., Cassens,T., Sandoval,E., Isaksson,M., Lee,W., Becker,D., Laurent,M., Lu,J., Paden,C.R., Tong,S., MacCannell,D.
MW596023			Cook,P.W., Howard,D.T., Batra,D., Rambo-Martin,B.L., de Feo,E., Antico,J., Tran,C., Tolentino,M., Wickline,S., Gietzen,K., Sickler,B., Liu,J., Allen,E., Febbo,P., Galloway,S., Washington,N.L., White,S., Levan,G., Barrett,K.S., Cirulli,E., Bolze,A., Ascencio,A., Rivera-Garcia,C., Cho,R., Nguyen,J., Wang,S., Ramirez,J., Cassens,T., Sandoval,E., Isaksson,M., Lee,W., Becker,D., Laurent,M., Lu,J., Paden,C.R., Tong,S., MacCannell,D.
MW596024			Cook,P.W., Howard,D.T., Batra,D., Rambo-Martin,B.L., de Feo,E., Antico,J., Tran,C., Tolentino,M., Wickline,S., Gietzen,K., Sickler,B., Liu,J., Allen,E., Febbo,P., Galloway,S., Washington,N.L., White,S., Levan,G., Barrett,K.S., Cirulli,E., Bolze,A., Ascencio,A., Rivera-Garcia,C., Cho,R., Nguyen,J., Wang,S., Ramirez,J., Cassens,T., Sandoval,E., Isaksson,M., Lee,W., Becker,D., Laurent,M., Lu,J., Paden,C.R., Tong,S., MacCannell,D.
MW596025			Cook,P.W., Howard,D.T., Batra,D., Rambo-Martin,B.L., de Feo,E., Antico,J., Tran,C., Tolentino,M., Wickline,S., Gietzen,K., Sickler,B., Liu,J., Allen,E., Febbo,P., Galloway,S., Washington,N.L., White,S., Levan,G., Barrett,K.S., Cirulli,E., Bolze,A., Ascencio,A., Rivera-Garcia,C., Cho,R., Nguyen,J., Wang,S., Ramirez,J., Cassens,T., Sandoval,E., Isaksson,M., Lee,W., Becker,D., Laurent,M., Lu,J., Paden,C.R., Tong,S., MacCannell,D.
MW596026			Cook,P.W., Howard,D.T., Batra,D., Rambo-Martin,B.L., de Feo,E., Antico,J., Tran,C., Tolentino,M., Wickline,S., Gietzen,K., Sickler,B., Liu,J., Allen,E., Febbo,P., Galloway,S., Washington,N.L., White,S., Levan,G., Barrett,K.S., Cirulli,E., Bolze,A., Ascencio,A., Rivera-Garcia,C., Cho,R., Nguyen,J., Wang,S., Ramirez,J., Cassens,T., Sandoval,E., Isaksson,M., Lee,W., Becker,D., Laurent,M., Lu,J., Paden,C.R., Tong,S., MacCannell,D.
MW596027			Cook,P.W., Howard,D.T., Batra,D., Rambo-Martin,B.L., de Feo,E., Antico,J., Tran,C., Tolentino,M., Wickline,S., Gietzen,K., Sickler,B., Liu,J., Allen,E., Febbo,P., Galloway,S., Washington,N.L., White,S., Levan,G., Barrett,K.S., Cirulli,E., Bolze,A., Ascencio,A., Rivera-Garcia,C., Cho,R., Nguyen,J., Wang,S., Ramirez,J., Cassens,T., Sandoval,E., Isaksson,M., Lee,W., Becker,D., Laurent,M., Lu,J., Paden,C.R., Tong,S., MacCannell,D.
MW596028			Cook,P.W., Howard,D.T., Batra,D., Rambo-Martin,B.L., de Feo,E., Antico,J., Tran,C., Tolentino,M., Wickline,S., Gietzen,K., Sickler,B., Liu,J., Allen,E., Febbo,P., Galloway,S., Washington,N.L., White,S., Levan,G., Barrett,K.S., Cirulli,E., Bolze,A., Ascencio,A., Rivera-Garcia,C., Cho,R., Nguyen,J., Wang,S., Ramirez,J., Cassens,T., Sandoval,E., Isaksson,M., Lee,W., Becker,D., Laurent,M., Lu,J., Paden,C.R., Tong,S., MacCannell,D.
MW596029			Cook,P.W., Howard,D.T., Batra,D., Rambo-Martin,B.L., de Feo,E., Antico,J., Tran,C., Tolentino,M., Wickline,S., Gietzen,K., Sickler,B., Liu,J., Allen,E., Febbo,P., Galloway,S., Washington,N.L., White,S., Levan,G., Barrett,K.S., Cirulli,E., Bolze,A., Ascencio,A., Rivera-Garcia,C., Cho,R., Nguyen,J., Wang,S., Ramirez,J., Cassens,T., Sandoval,E., Isaksson,M., Lee,W., Becker,D., Laurent,M., Lu,J., Paden,C.R., Tong,S., MacCannell,D.
MW596030			Cook,P.W., Howard,D.T., Batra,D., Rambo-Martin,B.L., de Feo,E., Antico,J., Tran,C., Tolentino,M., Wickline,S., Gietzen,K., Sickler,B., Liu,J., Allen,E., Febbo,P., Galloway,S., Washington,N.L., White,S., Levan,G., Barrett,K.S., Cirulli,E., Bolze,A., Ascencio,A., Rivera-Garcia,C., Cho,R., Nguyen,J., Wang,S., Ramirez,J., Cassens,T., Sandoval,E., Isaksson,M., Lee,W., Becker,D., Laurent,M., Lu,J., Paden,C.R., Tong,S., MacCannell,D.
MW596031			Cook,P.W., Howard,D.T., Batra,D., Rambo-Martin,B.L., de Feo,E., Antico,J., Tran,C., Tolentino,M., Wickline,S., Gietzen,K., Sickler,B., Liu,J., Allen,E., Febbo,P., Galloway,S., Washington,N.L., White,S., Levan,G., Barrett,K.S., Cirulli,E., Bolze,A., Ascencio,A., Rivera-Garcia,C., Cho,R., Nguyen,J., Wang,S., Ramirez,J., Cassens,T., Sandoval,E., Isaksson,M., Lee,W., Becker,D., Laurent,M., Lu,J., Paden,C.R., Tong,S., MacCannell,D.
MW596032			Cook,P.W., Howard,D.T., Batra,D., Rambo-Martin,B.L., de Feo,E., Antico,J., Tran,C., Tolentino,M., Wickline,S., Gietzen,K., Sickler,B., Liu,J., Allen,E., Febbo,P., Galloway,S., Washington,N.L., White,S., Levan,G., Barrett,K.S., Cirulli,E., Bolze,A., Ascencio,A., Rivera-Garcia,C., Cho,R., Nguyen,J., Wang,S., Ramirez,J., Cassens,T., Sandoval,E., Isaksson,M., Lee,W., Becker,D., Laurent,M., Lu,J., Paden,C.R., Tong,S., MacCannell,D.
MW596033			Cook,P.W., Howard,D.T., Batra,D., Rambo-Martin,B.L., de Feo,E., Antico,J., Tran,C., Tolentino,M., Wickline,S., Gietzen,K., Sickler,B., Liu,J., Allen,E., Febbo,P., Galloway,S., Washington,N.L., White,S., Levan,G., Barrett,K.S., Cirulli,E., Bolze,A., Ascencio,A., Rivera-Garcia,C., Cho,R., Nguyen,J., Wang,S., Ramirez,J., Cassens,T., Sandoval,E., Isaksson,M., Lee,W., Becker,D., Laurent,M., Lu,J., Paden,C.R., Tong,S., MacCannell,D.
MW596034			Cook,P.W., Howard,D.T., Batra,D., Rambo-Martin,B.L., de Feo,E., Antico,J., Tran,C., Tolentino,M., Wickline,S., Gietzen,K., Sickler,B., Liu,J., Allen,E., Febbo,P., Galloway,S., Washington,N.L., White,S., Levan,G., Barrett,K.S., Cirulli,E., Bolze,A., Ascencio,A., Rivera-Garcia,C., Cho,R., Nguyen,J., Wang,S., Ramirez,J., Cassens,T., Sandoval,E., Isaksson,M., Lee,W., Becker,D., Laurent,M., Lu,J., Paden,C.R., Tong,S., MacCannell,D.
MW596035			Cook,P.W., Howard,D.T., Batra,D., Rambo-Martin,B.L., de Feo,E., Antico,J., Tran,C., Tolentino,M., Wickline,S., Gietzen,K., Sickler,B., Liu,J., Allen,E., Febbo,P., Galloway,S., Washington,N.L., White,S., Levan,G., Barrett,K.S., Cirulli,E., Bolze,A., Ascencio,A., Rivera-Garcia,C., Cho,R., Nguyen,J., Wang,S., Ramirez,J., Cassens,T., Sandoval,E., Isaksson,M., Lee,W., Becker,D., Laurent,M., Lu,J., Paden,C.R., Tong,S., MacCannell,D.
MW596036			Cook,P.W., Howard,D.T., Batra,D., Rambo-Martin,B.L., de Feo,E., Antico,J., Tran,C., Tolentino,M., Wickline,S., Gietzen,K., Sickler,B., Liu,J., Allen,E., Febbo,P., Galloway,S., Washington,N.L., White,S., Levan,G., Barrett,K.S., Cirulli,E., Bolze,A., Ascencio,A., Rivera-Garcia,C., Cho,R., Nguyen,J., Wang,S., Ramirez,J., Cassens,T., Sandoval,E., Isaksson,M., Lee,W., Becker,D., Laurent,M., Lu,J., Paden,C.R., Tong,S., MacCannell,D.
MW596037			Cook,P.W., Howard,D.T., Batra,D., Rambo-Martin,B.L., de Feo,E., Antico,J., Tran,C., Tolentino,M., Wickline,S., Gietzen,K., Sickler,B., Liu,J., Allen,E., Febbo,P., Galloway,S., Washington,N.L., White,S., Levan,G., Barrett,K.S., Cirulli,E., Bolze,A., Ascencio,A., Rivera-Garcia,C., Cho,R., Nguyen,J., Wang,S., Ramirez,J., Cassens,T., Sandoval,E., Isaksson,M., Lee,W., Becker,D., Laurent,M., Lu,J., Paden,C.R., Tong,S., MacCannell,D.
MW596038			Cook,P.W., Howard,D.T., Batra,D., Rambo-Martin,B.L., de Feo,E., Antico,J., Tran,C., Tolentino,M., Wickline,S., Gietzen,K., Sickler,B., Liu,J., Allen,E., Febbo,P., Galloway,S., Washington,N.L., White,S., Levan,G., Barrett,K.S., Cirulli,E., Bolze,A., Ascencio,A., Rivera-Garcia,C., Cho,R., Nguyen,J., Wang,S., Ramirez,J., Cassens,T., Sandoval,E., Isaksson,M., Lee,W., Becker,D., Laurent,M., Lu,J., Paden,C.R., Tong,S., MacCannell,D.
MW596039			Cook,P.W., Howard,D.T., Batra,D., Rambo-Martin,B.L., de Feo,E., Antico,J., Tran,C., Tolentino,M., Wickline,S., Gietzen,K., Sickler,B., Liu,J., Allen,E., Febbo,P., Galloway,S., Washington,N.L., White,S., Levan,G., Barrett,K.S., Cirulli,E., Bolze,A., Ascencio,A., Rivera-Garcia,C., Cho,R., Nguyen,J., Wang,S., Ramirez,J., Cassens,T., Sandoval,E., Isaksson,M., Lee,W., Becker,D., Laurent,M., Lu,J., Paden,C.R., Tong,S., MacCannell,D.
MW596040			Cook,P.W., Howard,D.T., Batra,D., Rambo-Martin,B.L., de Feo,E., Antico,J., Tran,C., Tolentino,M., Wickline,S., Gietzen,K., Sickler,B., Liu,J., Allen,E., Febbo,P., Galloway,S., Washington,N.L., White,S., Levan,G., Barrett,K.S., Cirulli,E., Bolze,A., Ascencio,A., Rivera-Garcia,C., Cho,R., Nguyen,J., Wang,S., Ramirez,J., Cassens,T., Sandoval,E., Isaksson,M., Lee,W., Becker,D., Laurent,M., Lu,J., Paden,C.R., Tong,S., MacCannell,D.
MW596042			Cook,P.W., Howard,D.T., Batra,D., Rambo-Martin,B.L., de Feo,E., Antico,J., Tran,C., Tolentino,M., Wickline,S., Gietzen,K., Sickler,B., Liu,J., Allen,E., Febbo,P., Galloway,S., Washington,N.L., White,S., Levan,G., Barrett,K.S., Cirulli,E., Bolze,A., Ascencio,A., Rivera-Garcia,C., Cho,R., Nguyen,J., Wang,S., Ramirez,J., Cassens,T., Sandoval,E., Isaksson,M., Lee,W., Becker,D., Laurent,M., Lu,J., Paden,C.R., Tong,S., MacCannell,D.
MW596043			Cook,P.W., Howard,D.T., Batra,D., Rambo-Martin,B.L., de Feo,E., Antico,J., Tran,C., Tolentino,M., Wickline,S., Gietzen,K., Sickler,B., Liu,J., Allen,E., Febbo,P., Galloway,S., Washington,N.L., White,S., Levan,G., Barrett,K.S., Cirulli,E., Bolze,A., Ascencio,A., Rivera-Garcia,C., Cho,R., Nguyen,J., Wang,S., Ramirez,J., Cassens,T., Sandoval,E., Isaksson,M., Lee,W., Becker,D., Laurent,M., Lu,J., Paden,C.R., Tong,S., MacCannell,D.
MW596044			Cook,P.W., Howard,D.T., Batra,D., Rambo-Martin,B.L., de Feo,E., Antico,J., Tran,C., Tolentino,M., Wickline,S., Gietzen,K., Sickler,B., Liu,J., Allen,E., Febbo,P., Galloway,S., Washington,N.L., White,S., Levan,G., Barrett,K.S., Cirulli,E., Bolze,A., Ascencio,A., Rivera-Garcia,C., Cho,R., Nguyen,J., Wang,S., Ramirez,J., Cassens,T., Sandoval,E., Isaksson,M., Lee,W., Becker,D., Laurent,M., Lu,J., Paden,C.R., Tong,S., MacCannell,D.
MW596045			Cook,P.W., Howard,D.T., Batra,D., Rambo-Martin,B.L., de Feo,E., Antico,J., Tran,C., Tolentino,M., Wickline,S., Gietzen,K., Sickler,B., Liu,J., Allen,E., Febbo,P., Galloway,S., Washington,N.L., White,S., Levan,G., Barrett,K.S., Cirulli,E., Bolze,A., Ascencio,A., Rivera-Garcia,C., Cho,R., Nguyen,J., Wang,S., Ramirez,J., Cassens,T., Sandoval,E., Isaksson,M., Lee,W., Becker,D., Laurent,M., Lu,J., Paden,C.R., Tong,S., MacCannell,D.
MW596046			Cook,P.W., Howard,D.T., Batra,D., Rambo-Martin,B.L., de Feo,E., Antico,J., Tran,C., Tolentino,M., Wickline,S., Gietzen,K., Sickler,B., Liu,J., Allen,E., Febbo,P., Galloway,S., Washington,N.L., White,S., Levan,G., Barrett,K.S., Cirulli,E., Bolze,A., Ascencio,A., Rivera-Garcia,C., Cho,R., Nguyen,J., Wang,S., Ramirez,J., Cassens,T., Sandoval,E., Isaksson,M., Lee,W., Becker,D., Laurent,M., Lu,J., Paden,C.R., Tong,S., MacCannell,D.
MW596047			Cook,P.W., Howard,D.T., Batra,D., Rambo-Martin,B.L., de Feo,E., Antico,J., Tran,C., Tolentino,M., Wickline,S., Gietzen,K., Sickler,B., Liu,J., Allen,E., Febbo,P., Galloway,S., Washington,N.L., White,S., Levan,G., Barrett,K.S., Cirulli,E., Bolze,A., Ascencio,A., Rivera-Garcia,C., Cho,R., Nguyen,J., Wang,S., Ramirez,J., Cassens,T., Sandoval,E., Isaksson,M., Lee,W., Becker,D., Laurent,M., Lu,J., Paden,C.R., Tong,S., MacCannell,D.
MW596048			Cook,P.W., Howard,D.T., Batra,D., Rambo-Martin,B.L., de Feo,E., Antico,J., Tran,C., Tolentino,M., Wickline,S., Gietzen,K., Sickler,B., Liu,J., Allen,E., Febbo,P., Galloway,S., Washington,N.L., White,S., Levan,G., Barrett,K.S., Cirulli,E., Bolze,A., Ascencio,A., Rivera-Garcia,C., Cho,R., Nguyen,J., Wang,S., Ramirez,J., Cassens,T., Sandoval,E., Isaksson,M., Lee,W., Becker,D., Laurent,M., Lu,J., Paden,C.R., Tong,S., MacCannell,D.
MW596049			Cook,P.W., Howard,D.T., Batra,D., Rambo-Martin,B.L., de Feo,E., Antico,J., Tran,C., Tolentino,M., Wickline,S., Gietzen,K., Sickler,B., Liu,J., Allen,E., Febbo,P., Galloway,S., Washington,N.L., White,S., Levan,G., Barrett,K.S., Cirulli,E., Bolze,A., Ascencio,A., Rivera-Garcia,C., Cho,R., Nguyen,J., Wang,S., Ramirez,J., Cassens,T., Sandoval,E., Isaksson,M., Lee,W., Becker,D., Laurent,M., Lu,J., Paden,C.R., Tong,S., MacCannell,D.
MW596050			Cook,P.W., Howard,D.T., Batra,D., Rambo-Martin,B.L., de Feo,E., Antico,J., Tran,C., Tolentino,M., Wickline,S., Gietzen,K., Sickler,B., Liu,J., Allen,E., Febbo,P., Galloway,S., Washington,N.L., White,S., Levan,G., Barrett,K.S., Cirulli,E., Bolze,A., Ascencio,A., Rivera-Garcia,C., Cho,R., Nguyen,J., Wang,S., Ramirez,J., Cassens,T., Sandoval,E., Isaksson,M., Lee,W., Becker,D., Laurent,M., Lu,J., Paden,C.R., Tong,S., MacCannell,D.
MW596051			Cook,P.W., Howard,D.T., Batra,D., Rambo-Martin,B.L., de Feo,E., Antico,J., Tran,C., Tolentino,M., Wickline,S., Gietzen,K., Sickler,B., Liu,J., Allen,E., Febbo,P., Galloway,S., Washington,N.L., White,S., Levan,G., Barrett,K.S., Cirulli,E., Bolze,A., Ascencio,A., Rivera-Garcia,C., Cho,R., Nguyen,J., Wang,S., Ramirez,J., Cassens,T., Sandoval,E., Isaksson,M., Lee,W., Becker,D., Laurent,M., Lu,J., Paden,C.R., Tong,S., MacCannell,D.
MW596052			Cook,P.W., Howard,D.T., Batra,D., Rambo-Martin,B.L., de Feo,E., Antico,J., Tran,C., Tolentino,M., Wickline,S., Gietzen,K., Sickler,B., Liu,J., Allen,E., Febbo,P., Galloway,S., Washington,N.L., White,S., Levan,G., Barrett,K.S., Cirulli,E., Bolze,A., Ascencio,A., Rivera-Garcia,C., Cho,R., Nguyen,J., Wang,S., Ramirez,J., Cassens,T., Sandoval,E., Isaksson,M., Lee,W., Becker,D., Laurent,M., Lu,J., Paden,C.R., Tong,S., MacCannell,D.
MW596053			Cook,P.W., Howard,D.T., Batra,D., Rambo-Martin,B.L., de Feo,E., Antico,J., Tran,C., Tolentino,M., Wickline,S., Gietzen,K., Sickler,B., Liu,J., Allen,E., Febbo,P., Galloway,S., Washington,N.L., White,S., Levan,G., Barrett,K.S., Cirulli,E., Bolze,A., Ascencio,A., Rivera-Garcia,C., Cho,R., Nguyen,J., Wang,S., Ramirez,J., Cassens,T., Sandoval,E., Isaksson,M., Lee,W., Becker,D., Laurent,M., Lu,J., Paden,C.R., Tong,S., MacCannell,D.
MW596054			Cook,P.W., Howard,D.T., Batra,D., Rambo-Martin,B.L., de Feo,E., Antico,J., Tran,C., Tolentino,M., Wickline,S., Gietzen,K., Sickler,B., Liu,J., Allen,E., Febbo,P., Galloway,S., Washington,N.L., White,S., Levan,G., Barrett,K.S., Cirulli,E., Bolze,A., Ascencio,A., Rivera-Garcia,C., Cho,R., Nguyen,J., Wang,S., Ramirez,J., Cassens,T., Sandoval,E., Isaksson,M., Lee,W., Becker,D., Laurent,M., Lu,J., Paden,C.R., Tong,S., MacCannell,D.
MW596055			Cook,P.W., Howard,D.T., Batra,D., Rambo-Martin,B.L., de Feo,E., Antico,J., Tran,C., Tolentino,M., Wickline,S., Gietzen,K., Sickler,B., Liu,J., Allen,E., Febbo,P., Galloway,S., Washington,N.L., White,S., Levan,G., Barrett,K.S., Cirulli,E., Bolze,A., Ascencio,A., Rivera-Garcia,C., Cho,R., Nguyen,J., Wang,S., Ramirez,J., Cassens,T., Sandoval,E., Isaksson,M., Lee,W., Becker,D., Laurent,M., Lu,J., Paden,C.R., Tong,S., MacCannell,D.
MW596056			Cook,P.W., Howard,D.T., Batra,D., Rambo-Martin,B.L., de Feo,E., Antico,J., Tran,C., Tolentino,M., Wickline,S., Gietzen,K., Sickler,B., Liu,J., Allen,E., Febbo,P., Galloway,S., Washington,N.L., White,S., Levan,G., Barrett,K.S., Cirulli,E., Bolze,A., Ascencio,A., Rivera-Garcia,C., Cho,R., Nguyen,J., Wang,S., Ramirez,J., Cassens,T., Sandoval,E., Isaksson,M., Lee,W., Becker,D., Laurent,M., Lu,J., Paden,C.R., Tong,S., MacCannell,D.
MW596057			Cook,P.W., Howard,D.T., Batra,D., Rambo-Martin,B.L., de Feo,E., Antico,J., Tran,C., Tolentino,M., Wickline,S., Gietzen,K., Sickler,B., Liu,J., Allen,E., Febbo,P., Galloway,S., Washington,N.L., White,S., Levan,G., Barrett,K.S., Cirulli,E., Bolze,A., Ascencio,A., Rivera-Garcia,C., Cho,R., Nguyen,J., Wang,S., Ramirez,J., Cassens,T., Sandoval,E., Isaksson,M., Lee,W., Becker,D., Laurent,M., Lu,J., Paden,C.R., Tong,S., MacCannell,D.
MW596058			Cook,P.W., Howard,D.T., Batra,D., Rambo-Martin,B.L., de Feo,E., Antico,J., Tran,C., Tolentino,M., Wickline,S., Gietzen,K., Sickler,B., Liu,J., Allen,E., Febbo,P., Galloway,S., Washington,N.L., White,S., Levan,G., Barrett,K.S., Cirulli,E., Bolze,A., Ascencio,A., Rivera-Garcia,C., Cho,R., Nguyen,J., Wang,S., Ramirez,J., Cassens,T., Sandoval,E., Isaksson,M., Lee,W., Becker,D., Laurent,M., Lu,J., Paden,C.R., Tong,S., MacCannell,D.
MW596059			Cook,P.W., Howard,D.T., Batra,D., Rambo-Martin,B.L., de Feo,E., Antico,J., Tran,C., Tolentino,M., Wickline,S., Gietzen,K., Sickler,B., Liu,J., Allen,E., Febbo,P., Galloway,S., Washington,N.L., White,S., Levan,G., Barrett,K.S., Cirulli,E., Bolze,A., Ascencio,A., Rivera-Garcia,C., Cho,R., Nguyen,J., Wang,S., Ramirez,J., Cassens,T., Sandoval,E., Isaksson,M., Lee,W., Becker,D., Laurent,M., Lu,J., Paden,C.R., Tong,S., MacCannell,D.
MW596060			Cook,P.W., Howard,D.T., Batra,D., Rambo-Martin,B.L., de Feo,E., Antico,J., Tran,C., Tolentino,M., Wickline,S., Gietzen,K., Sickler,B., Liu,J., Allen,E., Febbo,P., Galloway,S., Washington,N.L., White,S., Levan,G., Barrett,K.S., Cirulli,E., Bolze,A., Ascencio,A., Rivera-Garcia,C., Cho,R., Nguyen,J., Wang,S., Ramirez,J., Cassens,T., Sandoval,E., Isaksson,M., Lee,W., Becker,D., Laurent,M., Lu,J., Paden,C.R., Tong,S., MacCannell,D.
MW596061			Cook,P.W., Howard,D.T., Batra,D., Rambo-Martin,B.L., de Feo,E., Antico,J., Tran,C., Tolentino,M., Wickline,S., Gietzen,K., Sickler,B., Liu,J., Allen,E., Febbo,P., Galloway,S., Washington,N.L., White,S., Levan,G., Barrett,K.S., Cirulli,E., Bolze,A., Ascencio,A., Rivera-Garcia,C., Cho,R., Nguyen,J., Wang,S., Ramirez,J., Cassens,T., Sandoval,E., Isaksson,M., Lee,W., Becker,D., Laurent,M., Lu,J., Paden,C.R., Tong,S., MacCannell,D.
MW596062			Cook,P.W., Howard,D.T., Batra,D., Rambo-Martin,B.L., de Feo,E., Antico,J., Tran,C., Tolentino,M., Wickline,S., Gietzen,K., Sickler,B., Liu,J., Allen,E., Febbo,P., Galloway,S., Washington,N.L., White,S., Levan,G., Barrett,K.S., Cirulli,E., Bolze,A., Ascencio,A., Rivera-Garcia,C., Cho,R., Nguyen,J., Wang,S., Ramirez,J., Cassens,T., Sandoval,E., Isaksson,M., Lee,W., Becker,D., Laurent,M., Lu,J., Paden,C.R., Tong,S., MacCannell,D.
MW596063			Cook,P.W., Howard,D.T., Batra,D., Rambo-Martin,B.L., de Feo,E., Antico,J., Tran,C., Tolentino,M., Wickline,S., Gietzen,K., Sickler,B., Liu,J., Allen,E., Febbo,P., Galloway,S., Washington,N.L., White,S., Levan,G., Barrett,K.S., Cirulli,E., Bolze,A., Ascencio,A., Rivera-Garcia,C., Cho,R., Nguyen,J., Wang,S., Ramirez,J., Cassens,T., Sandoval,E., Isaksson,M., Lee,W., Becker,D., Laurent,M., Lu,J., Paden,C.R., Tong,S., MacCannell,D.
MW596064			Cook,P.W., Howard,D.T., Batra,D., Rambo-Martin,B.L., de Feo,E., Antico,J., Tran,C., Tolentino,M., Wickline,S., Gietzen,K., Sickler,B., Liu,J., Allen,E., Febbo,P., Galloway,S., Washington,N.L., White,S., Levan,G., Barrett,K.S., Cirulli,E., Bolze,A., Ascencio,A., Rivera-Garcia,C., Cho,R., Nguyen,J., Wang,S., Ramirez,J., Cassens,T., Sandoval,E., Isaksson,M., Lee,W., Becker,D., Laurent,M., Lu,J., Paden,C.R., Tong,S., MacCannell,D.
MW596065			Cook,P.W., Howard,D.T., Batra,D., Rambo-Martin,B.L., de Feo,E., Antico,J., Tran,C., Tolentino,M., Wickline,S., Gietzen,K., Sickler,B., Liu,J., Allen,E., Febbo,P., Galloway,S., Washington,N.L., White,S., Levan,G., Barrett,K.S., Cirulli,E., Bolze,A., Ascencio,A., Rivera-Garcia,C., Cho,R., Nguyen,J., Wang,S., Ramirez,J., Cassens,T., Sandoval,E., Isaksson,M., Lee,W., Becker,D., Laurent,M., Lu,J., Paden,C.R., Tong,S., MacCannell,D.
MW596066			Cook,P.W., Howard,D.T., Batra,D., Rambo-Martin,B.L., de Feo,E., Antico,J., Tran,C., Tolentino,M., Wickline,S., Gietzen,K., Sickler,B., Liu,J., Allen,E., Febbo,P., Galloway,S., Washington,N.L., White,S., Levan,G., Barrett,K.S., Cirulli,E., Bolze,A., Ascencio,A., Rivera-Garcia,C., Cho,R., Nguyen,J., Wang,S., Ramirez,J., Cassens,T., Sandoval,E., Isaksson,M., Lee,W., Becker,D., Laurent,M., Lu,J., Paden,C.R., Tong,S., MacCannell,D.
MW596069			Cook,P.W., Howard,D.T., Batra,D., Rambo-Martin,B.L., de Feo,E., Antico,J., Tran,C., Tolentino,M., Wickline,S., Gietzen,K., Sickler,B., Liu,J., Allen,E., Febbo,P., Galloway,S., Washington,N.L., White,S., Levan,G., Barrett,K.S., Cirulli,E., Bolze,A., Ascencio,A., Rivera-Garcia,C., Cho,R., Nguyen,J., Wang,S., Ramirez,J., Cassens,T., Sandoval,E., Isaksson,M., Lee,W., Becker,D., Laurent,M., Lu,J., Paden,C.R., Tong,S., MacCannell,D.
MW596070			Cook,P.W., Howard,D.T., Batra,D., Rambo-Martin,B.L., de Feo,E., Antico,J., Tran,C., Tolentino,M., Wickline,S., Gietzen,K., Sickler,B., Liu,J., Allen,E., Febbo,P., Galloway,S., Washington,N.L., White,S., Levan,G., Barrett,K.S., Cirulli,E., Bolze,A., Ascencio,A., Rivera-Garcia,C., Cho,R., Nguyen,J., Wang,S., Ramirez,J., Cassens,T., Sandoval,E., Isaksson,M., Lee,W., Becker,D., Laurent,M., Lu,J., Paden,C.R., Tong,S., MacCannell,D.
MW596071			Cook,P.W., Howard,D.T., Batra,D., Rambo-Martin,B.L., de Feo,E., Antico,J., Tran,C., Tolentino,M., Wickline,S., Gietzen,K., Sickler,B., Liu,J., Allen,E., Febbo,P., Galloway,S., Washington,N.L., White,S., Levan,G., Barrett,K.S., Cirulli,E., Bolze,A., Ascencio,A., Rivera-Garcia,C., Cho,R., Nguyen,J., Wang,S., Ramirez,J., Cassens,T., Sandoval,E., Isaksson,M., Lee,W., Becker,D., Laurent,M., Lu,J., Paden,C.R., Tong,S., MacCannell,D.
MW596072			Cook,P.W., Howard,D.T., Batra,D., Rambo-Martin,B.L., de Feo,E., Antico,J., Tran,C., Tolentino,M., Wickline,S., Gietzen,K., Sickler,B., Liu,J., Allen,E., Febbo,P., Galloway,S., Washington,N.L., White,S., Levan,G., Barrett,K.S., Cirulli,E., Bolze,A., Ascencio,A., Rivera-Garcia,C., Cho,R., Nguyen,J., Wang,S., Ramirez,J., Cassens,T., Sandoval,E., Isaksson,M., Lee,W., Becker,D., Laurent,M., Lu,J., Paden,C.R., Tong,S., MacCannell,D.
MW596073			Cook,P.W., Howard,D.T., Batra,D., Rambo-Martin,B.L., de Feo,E., Antico,J., Tran,C., Tolentino,M., Wickline,S., Gietzen,K., Sickler,B., Liu,J., Allen,E., Febbo,P., Galloway,S., Washington,N.L., White,S., Levan,G., Barrett,K.S., Cirulli,E., Bolze,A., Ascencio,A., Rivera-Garcia,C., Cho,R., Nguyen,J., Wang,S., Ramirez,J., Cassens,T., Sandoval,E., Isaksson,M., Lee,W., Becker,D., Laurent,M., Lu,J., Paden,C.R., Tong,S., MacCannell,D.
MW596075			Cook,P.W., Howard,D.T., Batra,D., Rambo-Martin,B.L., de Feo,E., Antico,J., Tran,C., Tolentino,M., Wickline,S., Gietzen,K., Sickler,B., Liu,J., Allen,E., Febbo,P., Galloway,S., Washington,N.L., White,S., Levan,G., Barrett,K.S., Cirulli,E., Bolze,A., Ascencio,A., Rivera-Garcia,C., Cho,R., Nguyen,J., Wang,S., Ramirez,J., Cassens,T., Sandoval,E., Isaksson,M., Lee,W., Becker,D., Laurent,M., Lu,J., Paden,C.R., Tong,S., MacCannell,D.
MW596076			Cook,P.W., Howard,D.T., Batra,D., Rambo-Martin,B.L., de Feo,E., Antico,J., Tran,C., Tolentino,M., Wickline,S., Gietzen,K., Sickler,B., Liu,J., Allen,E., Febbo,P., Galloway,S., Washington,N.L., White,S., Levan,G., Barrett,K.S., Cirulli,E., Bolze,A., Ascencio,A., Rivera-Garcia,C., Cho,R., Nguyen,J., Wang,S., Ramirez,J., Cassens,T., Sandoval,E., Isaksson,M., Lee,W., Becker,D., Laurent,M., Lu,J., Paden,C.R., Tong,S., MacCannell,D.
MW596077			Cook,P.W., Howard,D.T., Batra,D., Rambo-Martin,B.L., de Feo,E., Antico,J., Tran,C., Tolentino,M., Wickline,S., Gietzen,K., Sickler,B., Liu,J., Allen,E., Febbo,P., Galloway,S., Washington,N.L., White,S., Levan,G., Barrett,K.S., Cirulli,E., Bolze,A., Ascencio,A., Rivera-Garcia,C., Cho,R., Nguyen,J., Wang,S., Ramirez,J., Cassens,T., Sandoval,E., Isaksson,M., Lee,W., Becker,D., Laurent,M., Lu,J., Paden,C.R., Tong,S., MacCannell,D.
MW596078			Cook,P.W., Howard,D.T., Batra,D., Rambo-Martin,B.L., de Feo,E., Antico,J., Tran,C., Tolentino,M., Wickline,S., Gietzen,K., Sickler,B., Liu,J., Allen,E., Febbo,P., Galloway,S., Washington,N.L., White,S., Levan,G., Barrett,K.S., Cirulli,E., Bolze,A., Ascencio,A., Rivera-Garcia,C., Cho,R., Nguyen,J., Wang,S., Ramirez,J., Cassens,T., Sandoval,E., Isaksson,M., Lee,W., Becker,D., Laurent,M., Lu,J., Paden,C.R., Tong,S., MacCannell,D.
MW596080			Cook,P.W., Howard,D.T., Batra,D., Rambo-Martin,B.L., de Feo,E., Antico,J., Tran,C., Tolentino,M., Wickline,S., Gietzen,K., Sickler,B., Liu,J., Allen,E., Febbo,P., Galloway,S., Washington,N.L., White,S., Levan,G., Barrett,K.S., Cirulli,E., Bolze,A., Ascencio,A., Rivera-Garcia,C., Cho,R., Nguyen,J., Wang,S., Ramirez,J., Cassens,T., Sandoval,E., Isaksson,M., Lee,W., Becker,D., Laurent,M., Lu,J., Paden,C.R., Tong,S., MacCannell,D.
MW596083			Cook,P.W., Howard,D.T., Batra,D., Rambo-Martin,B.L., de Feo,E., Antico,J., Tran,C., Tolentino,M., Wickline,S., Gietzen,K., Sickler,B., Liu,J., Allen,E., Febbo,P., Galloway,S., Washington,N.L., White,S., Levan,G., Barrett,K.S., Cirulli,E., Bolze,A., Ascencio,A., Rivera-Garcia,C., Cho,R., Nguyen,J., Wang,S., Ramirez,J., Cassens,T., Sandoval,E., Isaksson,M., Lee,W., Becker,D., Laurent,M., Lu,J., Paden,C.R., Tong,S., MacCannell,D.
MW596084			Cook,P.W., Howard,D.T., Batra,D., Rambo-Martin,B.L., de Feo,E., Antico,J., Tran,C., Tolentino,M., Wickline,S., Gietzen,K., Sickler,B., Liu,J., Allen,E., Febbo,P., Galloway,S., Washington,N.L., White,S., Levan,G., Barrett,K.S., Cirulli,E., Bolze,A., Ascencio,A., Rivera-Garcia,C., Cho,R., Nguyen,J., Wang,S., Ramirez,J., Cassens,T., Sandoval,E., Isaksson,M., Lee,W., Becker,D., Laurent,M., Lu,J., Paden,C.R., Tong,S., MacCannell,D.
MW596086			Cook,P.W., Howard,D.T., Batra,D., Rambo-Martin,B.L., de Feo,E., Antico,J., Tran,C., Tolentino,M., Wickline,S., Gietzen,K., Sickler,B., Liu,J., Allen,E., Febbo,P., Galloway,S., Washington,N.L., White,S., Levan,G., Barrett,K.S., Cirulli,E., Bolze,A., Ascencio,A., Rivera-Garcia,C., Cho,R., Nguyen,J., Wang,S., Ramirez,J., Cassens,T., Sandoval,E., Isaksson,M., Lee,W., Becker,D., Laurent,M., Lu,J., Paden,C.R., Tong,S., MacCannell,D.
MW596087			Cook,P.W., Howard,D.T., Batra,D., Rambo-Martin,B.L., de Feo,E., Antico,J., Tran,C., Tolentino,M., Wickline,S., Gietzen,K., Sickler,B., Liu,J., Allen,E., Febbo,P., Galloway,S., Washington,N.L., White,S., Levan,G., Barrett,K.S., Cirulli,E., Bolze,A., Ascencio,A., Rivera-Garcia,C., Cho,R., Nguyen,J., Wang,S., Ramirez,J., Cassens,T., Sandoval,E., Isaksson,M., Lee,W., Becker,D., Laurent,M., Lu,J., Paden,C.R., Tong,S., MacCannell,D.
MW596089			Cook,P.W., Howard,D.T., Batra,D., Rambo-Martin,B.L., de Feo,E., Antico,J., Tran,C., Tolentino,M., Wickline,S., Gietzen,K., Sickler,B., Liu,J., Allen,E., Febbo,P., Galloway,S., Washington,N.L., White,S., Levan,G., Barrett,K.S., Cirulli,E., Bolze,A., Ascencio,A., Rivera-Garcia,C., Cho,R., Nguyen,J., Wang,S., Ramirez,J., Cassens,T., Sandoval,E., Isaksson,M., Lee,W., Becker,D., Laurent,M., Lu,J., Paden,C.R., Tong,S., MacCannell,D.
MW596090			Cook,P.W., Howard,D.T., Batra,D., Rambo-Martin,B.L., de Feo,E., Antico,J., Tran,C., Tolentino,M., Wickline,S., Gietzen,K., Sickler,B., Liu,J., Allen,E., Febbo,P., Galloway,S., Washington,N.L., White,S., Levan,G., Barrett,K.S., Cirulli,E., Bolze,A., Ascencio,A., Rivera-Garcia,C., Cho,R., Nguyen,J., Wang,S., Ramirez,J., Cassens,T., Sandoval,E., Isaksson,M., Lee,W., Becker,D., Laurent,M., Lu,J., Paden,C.R., Tong,S., MacCannell,D.
MW596091			Cook,P.W., Howard,D.T., Batra,D., Rambo-Martin,B.L., de Feo,E., Antico,J., Tran,C., Tolentino,M., Wickline,S., Gietzen,K., Sickler,B., Liu,J., Allen,E., Febbo,P., Galloway,S., Washington,N.L., White,S., Levan,G., Barrett,K.S., Cirulli,E., Bolze,A., Ascencio,A., Rivera-Garcia,C., Cho,R., Nguyen,J., Wang,S., Ramirez,J., Cassens,T., Sandoval,E., Isaksson,M., Lee,W., Becker,D., Laurent,M., Lu,J., Paden,C.R., Tong,S., MacCannell,D.
MW596095			Cook,P.W., Howard,D.T., Batra,D., Rambo-Martin,B.L., de Feo,E., Antico,J., Tran,C., Tolentino,M., Wickline,S., Gietzen,K., Sickler,B., Liu,J., Allen,E., Febbo,P., Galloway,S., Washington,N.L., White,S., Levan,G., Barrett,K.S., Cirulli,E., Bolze,A., Ascencio,A., Rivera-Garcia,C., Cho,R., Nguyen,J., Wang,S., Ramirez,J., Cassens,T., Sandoval,E., Isaksson,M., Lee,W., Becker,D., Laurent,M., Lu,J., Paden,C.R., Tong,S., MacCannell,D.
MW596096			Cook,P.W., Howard,D.T., Batra,D., Rambo-Martin,B.L., de Feo,E., Antico,J., Tran,C., Tolentino,M., Wickline,S., Gietzen,K., Sickler,B., Liu,J., Allen,E., Febbo,P., Galloway,S., Washington,N.L., White,S., Levan,G., Barrett,K.S., Cirulli,E., Bolze,A., Ascencio,A., Rivera-Garcia,C., Cho,R., Nguyen,J., Wang,S., Ramirez,J., Cassens,T., Sandoval,E., Isaksson,M., Lee,W., Becker,D., Laurent,M., Lu,J., Paden,C.R., Tong,S., MacCannell,D.
MW596097			Cook,P.W., Howard,D.T., Batra,D., Rambo-Martin,B.L., de Feo,E., Antico,J., Tran,C., Tolentino,M., Wickline,S., Gietzen,K., Sickler,B., Liu,J., Allen,E., Febbo,P., Galloway,S., Washington,N.L., White,S., Levan,G., Barrett,K.S., Cirulli,E., Bolze,A., Ascencio,A., Rivera-Garcia,C., Cho,R., Nguyen,J., Wang,S., Ramirez,J., Cassens,T., Sandoval,E., Isaksson,M., Lee,W., Becker,D., Laurent,M., Lu,J., Paden,C.R., Tong,S., MacCannell,D.
MW596099			Cook,P.W., Howard,D.T., Batra,D., Rambo-Martin,B.L., de Feo,E., Antico,J., Tran,C., Tolentino,M., Wickline,S., Gietzen,K., Sickler,B., Liu,J., Allen,E., Febbo,P., Galloway,S., Washington,N.L., White,S., Levan,G., Barrett,K.S., Cirulli,E., Bolze,A., Ascencio,A., Rivera-Garcia,C., Cho,R., Nguyen,J., Wang,S., Ramirez,J., Cassens,T., Sandoval,E., Isaksson,M., Lee,W., Becker,D., Laurent,M., Lu,J., Paden,C.R., Tong,S., MacCannell,D.
MW596100			Cook,P.W., Howard,D.T., Batra,D., Rambo-Martin,B.L., de Feo,E., Antico,J., Tran,C., Tolentino,M., Wickline,S., Gietzen,K., Sickler,B., Liu,J., Allen,E., Febbo,P., Galloway,S., Washington,N.L., White,S., Levan,G., Barrett,K.S., Cirulli,E., Bolze,A., Ascencio,A., Rivera-Garcia,C., Cho,R., Nguyen,J., Wang,S., Ramirez,J., Cassens,T., Sandoval,E., Isaksson,M., Lee,W., Becker,D., Laurent,M., Lu,J., Paden,C.R., Tong,S., MacCannell,D.
MW596101			Cook,P.W., Howard,D.T., Batra,D., Rambo-Martin,B.L., de Feo,E., Antico,J., Tran,C., Tolentino,M., Wickline,S., Gietzen,K., Sickler,B., Liu,J., Allen,E., Febbo,P., Galloway,S., Washington,N.L., White,S., Levan,G., Barrett,K.S., Cirulli,E., Bolze,A., Ascencio,A., Rivera-Garcia,C., Cho,R., Nguyen,J., Wang,S., Ramirez,J., Cassens,T., Sandoval,E., Isaksson,M., Lee,W., Becker,D., Laurent,M., Lu,J., Paden,C.R., Tong,S., MacCannell,D.
MW596102			Cook,P.W., Howard,D.T., Batra,D., Rambo-Martin,B.L., de Feo,E., Antico,J., Tran,C., Tolentino,M., Wickline,S., Gietzen,K., Sickler,B., Liu,J., Allen,E., Febbo,P., Galloway,S., Washington,N.L., White,S., Levan,G., Barrett,K.S., Cirulli,E., Bolze,A., Ascencio,A., Rivera-Garcia,C., Cho,R., Nguyen,J., Wang,S., Ramirez,J., Cassens,T., Sandoval,E., Isaksson,M., Lee,W., Becker,D., Laurent,M., Lu,J., Paden,C.R., Tong,S., MacCannell,D.
MW596103			Cook,P.W., Howard,D.T., Batra,D., Rambo-Martin,B.L., de Feo,E., Antico,J., Tran,C., Tolentino,M., Wickline,S., Gietzen,K., Sickler,B., Liu,J., Allen,E., Febbo,P., Galloway,S., Washington,N.L., White,S., Levan,G., Barrett,K.S., Cirulli,E., Bolze,A., Ascencio,A., Rivera-Garcia,C., Cho,R., Nguyen,J., Wang,S., Ramirez,J., Cassens,T., Sandoval,E., Isaksson,M., Lee,W., Becker,D., Laurent,M., Lu,J., Paden,C.R., Tong,S., MacCannell,D.
MW596108			Cook,P.W., Howard,D.T., Batra,D., Rambo-Martin,B.L., de Feo,E., Antico,J., Tran,C., Tolentino,M., Wickline,S., Gietzen,K., Sickler,B., Liu,J., Allen,E., Febbo,P., Galloway,S., Washington,N.L., White,S., Levan,G., Barrett,K.S., Cirulli,E., Bolze,A., Ascencio,A., Rivera-Garcia,C., Cho,R., Nguyen,J., Wang,S., Ramirez,J., Cassens,T., Sandoval,E., Isaksson,M., Lee,W., Becker,D., Laurent,M., Lu,J., Paden,C.R., Tong,S., MacCannell,D.
MW596109			Cook,P.W., Howard,D.T., Batra,D., Rambo-Martin,B.L., de Feo,E., Antico,J., Tran,C., Tolentino,M., Wickline,S., Gietzen,K., Sickler,B., Liu,J., Allen,E., Febbo,P., Galloway,S., Washington,N.L., White,S., Levan,G., Barrett,K.S., Cirulli,E., Bolze,A., Ascencio,A., Rivera-Garcia,C., Cho,R., Nguyen,J., Wang,S., Ramirez,J., Cassens,T., Sandoval,E., Isaksson,M., Lee,W., Becker,D., Laurent,M., Lu,J., Paden,C.R., Tong,S., MacCannell,D.
MW596112			Cook,P.W., Howard,D.T., Batra,D., Rambo-Martin,B.L., de Feo,E., Antico,J., Tran,C., Tolentino,M., Wickline,S., Gietzen,K., Sickler,B., Liu,J., Allen,E., Febbo,P., Galloway,S., Washington,N.L., White,S., Levan,G., Barrett,K.S., Cirulli,E., Bolze,A., Ascencio,A., Rivera-Garcia,C., Cho,R., Nguyen,J., Wang,S., Ramirez,J., Cassens,T., Sandoval,E., Isaksson,M., Lee,W., Becker,D., Laurent,M., Lu,J., Paden,C.R., Tong,S., MacCannell,D.
MW596113			Cook,P.W., Howard,D.T., Batra,D., Rambo-Martin,B.L., de Feo,E., Antico,J., Tran,C., Tolentino,M., Wickline,S., Gietzen,K., Sickler,B., Liu,J., Allen,E., Febbo,P., Galloway,S., Washington,N.L., White,S., Levan,G., Barrett,K.S., Cirulli,E., Bolze,A., Ascencio,A., Rivera-Garcia,C., Cho,R., Nguyen,J., Wang,S., Ramirez,J., Cassens,T., Sandoval,E., Isaksson,M., Lee,W., Becker,D., Laurent,M., Lu,J., Paden,C.R., Tong,S., MacCannell,D.
MW596115			Cook,P.W., Howard,D.T., Batra,D., Rambo-Martin,B.L., de Feo,E., Antico,J., Tran,C., Tolentino,M., Wickline,S., Gietzen,K., Sickler,B., Liu,J., Allen,E., Febbo,P., Galloway,S., Washington,N.L., White,S., Levan,G., Barrett,K.S., Cirulli,E., Bolze,A., Ascencio,A., Rivera-Garcia,C., Cho,R., Nguyen,J., Wang,S., Ramirez,J., Cassens,T., Sandoval,E., Isaksson,M., Lee,W., Becker,D., Laurent,M., Lu,J., Paden,C.R., Tong,S., MacCannell,D.
MW596116			Cook,P.W., Howard,D.T., Batra,D., Rambo-Martin,B.L., de Feo,E., Antico,J., Tran,C., Tolentino,M., Wickline,S., Gietzen,K., Sickler,B., Liu,J., Allen,E., Febbo,P., Galloway,S., Washington,N.L., White,S., Levan,G., Barrett,K.S., Cirulli,E., Bolze,A., Ascencio,A., Rivera-Garcia,C., Cho,R., Nguyen,J., Wang,S., Ramirez,J., Cassens,T., Sandoval,E., Isaksson,M., Lee,W., Becker,D., Laurent,M., Lu,J., Paden,C.R., Tong,S., MacCannell,D.
MW596118			Cook,P.W., Howard,D.T., Batra,D., Rambo-Martin,B.L., de Feo,E., Antico,J., Tran,C., Tolentino,M., Wickline,S., Gietzen,K., Sickler,B., Liu,J., Allen,E., Febbo,P., Galloway,S., Washington,N.L., White,S., Levan,G., Barrett,K.S., Cirulli,E., Bolze,A., Ascencio,A., Rivera-Garcia,C., Cho,R., Nguyen,J., Wang,S., Ramirez,J., Cassens,T., Sandoval,E., Isaksson,M., Lee,W., Becker,D., Laurent,M., Lu,J., Paden,C.R., Tong,S., MacCannell,D.
MW596119			Cook,P.W., Howard,D.T., Batra,D., Rambo-Martin,B.L., de Feo,E., Antico,J., Tran,C., Tolentino,M., Wickline,S., Gietzen,K., Sickler,B., Liu,J., Allen,E., Febbo,P., Galloway,S., Washington,N.L., White,S., Levan,G., Barrett,K.S., Cirulli,E., Bolze,A., Ascencio,A., Rivera-Garcia,C., Cho,R., Nguyen,J., Wang,S., Ramirez,J., Cassens,T., Sandoval,E., Isaksson,M., Lee,W., Becker,D., Laurent,M., Lu,J., Paden,C.R., Tong,S., MacCannell,D.
MW596123			Cook,P.W., Howard,D.T., Batra,D., Rambo-Martin,B.L., de Feo,E., Antico,J., Tran,C., Tolentino,M., Wickline,S., Gietzen,K., Sickler,B., Liu,J., Allen,E., Febbo,P., Galloway,S., Washington,N.L., White,S., Levan,G., Barrett,K.S., Cirulli,E., Bolze,A., Ascencio,A., Rivera-Garcia,C., Cho,R., Nguyen,J., Wang,S., Ramirez,J., Cassens,T., Sandoval,E., Isaksson,M., Lee,W., Becker,D., Laurent,M., Lu,J., Paden,C.R., Tong,S., MacCannell,D.
MW596124			Cook,P.W., Howard,D.T., Batra,D., Rambo-Martin,B.L., de Feo,E., Antico,J., Tran,C., Tolentino,M., Wickline,S., Gietzen,K., Sickler,B., Liu,J., Allen,E., Febbo,P., Galloway,S., Washington,N.L., White,S., Levan,G., Barrett,K.S., Cirulli,E., Bolze,A., Ascencio,A., Rivera-Garcia,C., Cho,R., Nguyen,J., Wang,S., Ramirez,J., Cassens,T., Sandoval,E., Isaksson,M., Lee,W., Becker,D., Laurent,M., Lu,J., Paden,C.R., Tong,S., MacCannell,D.
MW596126			Cook,P.W., Howard,D.T., Batra,D., Rambo-Martin,B.L., de Feo,E., Antico,J., Tran,C., Tolentino,M., Wickline,S., Gietzen,K., Sickler,B., Liu,J., Allen,E., Febbo,P., Galloway,S., Washington,N.L., White,S., Levan,G., Barrett,K.S., Cirulli,E., Bolze,A., Ascencio,A., Rivera-Garcia,C., Cho,R., Nguyen,J., Wang,S., Ramirez,J., Cassens,T., Sandoval,E., Isaksson,M., Lee,W., Becker,D., Laurent,M., Lu,J., Paden,C.R., Tong,S., MacCannell,D.
MW596129			Cook,P.W., Howard,D.T., Batra,D., Rambo-Martin,B.L., de Feo,E., Antico,J., Tran,C., Tolentino,M., Wickline,S., Gietzen,K., Sickler,B., Liu,J., Allen,E., Febbo,P., Galloway,S., Washington,N.L., White,S., Levan,G., Barrett,K.S., Cirulli,E., Bolze,A., Ascencio,A., Rivera-Garcia,C., Cho,R., Nguyen,J., Wang,S., Ramirez,J., Cassens,T., Sandoval,E., Isaksson,M., Lee,W., Becker,D., Laurent,M., Lu,J., Paden,C.R., Tong,S., MacCannell,D.
MW596130			Cook,P.W., Howard,D.T., Batra,D., Rambo-Martin,B.L., de Feo,E., Antico,J., Tran,C., Tolentino,M., Wickline,S., Gietzen,K., Sickler,B., Liu,J., Allen,E., Febbo,P., Galloway,S., Washington,N.L., White,S., Levan,G., Barrett,K.S., Cirulli,E., Bolze,A., Ascencio,A., Rivera-Garcia,C., Cho,R., Nguyen,J., Wang,S., Ramirez,J., Cassens,T., Sandoval,E., Isaksson,M., Lee,W., Becker,D., Laurent,M., Lu,J., Paden,C.R., Tong,S., MacCannell,D.
MW596131			Cook,P.W., Howard,D.T., Batra,D., Rambo-Martin,B.L., de Feo,E., Antico,J., Tran,C., Tolentino,M., Wickline,S., Gietzen,K., Sickler,B., Liu,J., Allen,E., Febbo,P., Galloway,S., Washington,N.L., White,S., Levan,G., Barrett,K.S., Cirulli,E., Bolze,A., Ascencio,A., Rivera-Garcia,C., Cho,R., Nguyen,J., Wang,S., Ramirez,J., Cassens,T., Sandoval,E., Isaksson,M., Lee,W., Becker,D., Laurent,M., Lu,J., Paden,C.R., Tong,S., MacCannell,D.
MW596132			Cook,P.W., Howard,D.T., Batra,D., Rambo-Martin,B.L., de Feo,E., Antico,J., Tran,C., Tolentino,M., Wickline,S., Gietzen,K., Sickler,B., Liu,J., Allen,E., Febbo,P., Galloway,S., Washington,N.L., White,S., Levan,G., Barrett,K.S., Cirulli,E., Bolze,A., Ascencio,A., Rivera-Garcia,C., Cho,R., Nguyen,J., Wang,S., Ramirez,J., Cassens,T., Sandoval,E., Isaksson,M., Lee,W., Becker,D., Laurent,M., Lu,J., Paden,C.R., Tong,S., MacCannell,D.
MW596136			Cook,P.W., Howard,D.T., Batra,D., Rambo-Martin,B.L., de Feo,E., Antico,J., Tran,C., Tolentino,M., Wickline,S., Gietzen,K., Sickler,B., Liu,J., Allen,E., Febbo,P., Galloway,S., Washington,N.L., White,S., Levan,G., Barrett,K.S., Cirulli,E., Bolze,A., Ascencio,A., Rivera-Garcia,C., Cho,R., Nguyen,J., Wang,S., Ramirez,J., Cassens,T., Sandoval,E., Isaksson,M., Lee,W., Becker,D., Laurent,M., Lu,J., Paden,C.R., Tong,S., MacCannell,D.
MW596138			Cook,P.W., Howard,D.T., Batra,D., Rambo-Martin,B.L., de Feo,E., Antico,J., Tran,C., Tolentino,M., Wickline,S., Gietzen,K., Sickler,B., Liu,J., Allen,E., Febbo,P., Galloway,S., Washington,N.L., White,S., Levan,G., Barrett,K.S., Cirulli,E., Bolze,A., Ascencio,A., Rivera-Garcia,C., Cho,R., Nguyen,J., Wang,S., Ramirez,J., Cassens,T., Sandoval,E., Isaksson,M., Lee,W., Becker,D., Laurent,M., Lu,J., Paden,C.R., Tong,S., MacCannell,D.
MW596139			Cook,P.W., Howard,D.T., Batra,D., Rambo-Martin,B.L., de Feo,E., Antico,J., Tran,C., Tolentino,M., Wickline,S., Gietzen,K., Sickler,B., Liu,J., Allen,E., Febbo,P., Galloway,S., Washington,N.L., White,S., Levan,G., Barrett,K.S., Cirulli,E., Bolze,A., Ascencio,A., Rivera-Garcia,C., Cho,R., Nguyen,J., Wang,S., Ramirez,J., Cassens,T., Sandoval,E., Isaksson,M., Lee,W., Becker,D., Laurent,M., Lu,J., Paden,C.R., Tong,S., MacCannell,D.
MW596140			Cook,P.W., Howard,D.T., Batra,D., Rambo-Martin,B.L., de Feo,E., Antico,J., Tran,C., Tolentino,M., Wickline,S., Gietzen,K., Sickler,B., Liu,J., Allen,E., Febbo,P., Galloway,S., Washington,N.L., White,S., Levan,G., Barrett,K.S., Cirulli,E., Bolze,A., Ascencio,A., Rivera-Garcia,C., Cho,R., Nguyen,J., Wang,S., Ramirez,J., Cassens,T., Sandoval,E., Isaksson,M., Lee,W., Becker,D., Laurent,M., Lu,J., Paden,C.R., Tong,S., MacCannell,D.
MW596141			Cook,P.W., Howard,D.T., Batra,D., Rambo-Martin,B.L., de Feo,E., Antico,J., Tran,C., Tolentino,M., Wickline,S., Gietzen,K., Sickler,B., Liu,J., Allen,E., Febbo,P., Galloway,S., Washington,N.L., White,S., Levan,G., Barrett,K.S., Cirulli,E., Bolze,A., Ascencio,A., Rivera-Garcia,C., Cho,R., Nguyen,J., Wang,S., Ramirez,J., Cassens,T., Sandoval,E., Isaksson,M., Lee,W., Becker,D., Laurent,M., Lu,J., Paden,C.R., Tong,S., MacCannell,D.
MW596142			Cook,P.W., Howard,D.T., Batra,D., Rambo-Martin,B.L., de Feo,E., Antico,J., Tran,C., Tolentino,M., Wickline,S., Gietzen,K., Sickler,B., Liu,J., Allen,E., Febbo,P., Galloway,S., Washington,N.L., White,S., Levan,G., Barrett,K.S., Cirulli,E., Bolze,A., Ascencio,A., Rivera-Garcia,C., Cho,R., Nguyen,J., Wang,S., Ramirez,J., Cassens,T., Sandoval,E., Isaksson,M., Lee,W., Becker,D., Laurent,M., Lu,J., Paden,C.R., Tong,S., MacCannell,D.
MW596143			Cook,P.W., Howard,D.T., Batra,D., Rambo-Martin,B.L., de Feo,E., Antico,J., Tran,C., Tolentino,M., Wickline,S., Gietzen,K., Sickler,B., Liu,J., Allen,E., Febbo,P., Galloway,S., Washington,N.L., White,S., Levan,G., Barrett,K.S., Cirulli,E., Bolze,A., Ascencio,A., Rivera-Garcia,C., Cho,R., Nguyen,J., Wang,S., Ramirez,J., Cassens,T., Sandoval,E., Isaksson,M., Lee,W., Becker,D., Laurent,M., Lu,J., Paden,C.R., Tong,S., MacCannell,D.
MW596144			Cook,P.W., Howard,D.T., Batra,D., Rambo-Martin,B.L., de Feo,E., Antico,J., Tran,C., Tolentino,M., Wickline,S., Gietzen,K., Sickler,B., Liu,J., Allen,E., Febbo,P., Galloway,S., Washington,N.L., White,S., Levan,G., Barrett,K.S., Cirulli,E., Bolze,A., Ascencio,A., Rivera-Garcia,C., Cho,R., Nguyen,J., Wang,S., Ramirez,J., Cassens,T., Sandoval,E., Isaksson,M., Lee,W., Becker,D., Laurent,M., Lu,J., Paden,C.R., Tong,S., MacCannell,D.
MW596147			Cook,P.W., Howard,D.T., Batra,D., Rambo-Martin,B.L., de Feo,E., Antico,J., Tran,C., Tolentino,M., Wickline,S., Gietzen,K., Sickler,B., Liu,J., Allen,E., Febbo,P., Galloway,S., Washington,N.L., White,S., Levan,G., Barrett,K.S., Cirulli,E., Bolze,A., Ascencio,A., Rivera-Garcia,C., Cho,R., Nguyen,J., Wang,S., Ramirez,J., Cassens,T., Sandoval,E., Isaksson,M., Lee,W., Becker,D., Laurent,M., Lu,J., Paden,C.R., Tong,S., MacCannell,D.
MW596148			Cook,P.W., Howard,D.T., Batra,D., Rambo-Martin,B.L., de Feo,E., Antico,J., Tran,C., Tolentino,M., Wickline,S., Gietzen,K., Sickler,B., Liu,J., Allen,E., Febbo,P., Galloway,S., Washington,N.L., White,S., Levan,G., Barrett,K.S., Cirulli,E., Bolze,A., Ascencio,A., Rivera-Garcia,C., Cho,R., Nguyen,J., Wang,S., Ramirez,J., Cassens,T., Sandoval,E., Isaksson,M., Lee,W., Becker,D., Laurent,M., Lu,J., Paden,C.R., Tong,S., MacCannell,D.
MW596149			Cook,P.W., Howard,D.T., Batra,D., Rambo-Martin,B.L., de Feo,E., Antico,J., Tran,C., Tolentino,M., Wickline,S., Gietzen,K., Sickler,B., Liu,J., Allen,E., Febbo,P., Galloway,S., Washington,N.L., White,S., Levan,G., Barrett,K.S., Cirulli,E., Bolze,A., Ascencio,A., Rivera-Garcia,C., Cho,R., Nguyen,J., Wang,S., Ramirez,J., Cassens,T., Sandoval,E., Isaksson,M., Lee,W., Becker,D., Laurent,M., Lu,J., Paden,C.R., Tong,S., MacCannell,D.
MW596152			Cook,P.W., Howard,D.T., Batra,D., Rambo-Martin,B.L., de Feo,E., Antico,J., Tran,C., Tolentino,M., Wickline,S., Gietzen,K., Sickler,B., Liu,J., Allen,E., Febbo,P., Galloway,S., Washington,N.L., White,S., Levan,G., Barrett,K.S., Cirulli,E., Bolze,A., Ascencio,A., Rivera-Garcia,C., Cho,R., Nguyen,J., Wang,S., Ramirez,J., Cassens,T., Sandoval,E., Isaksson,M., Lee,W., Becker,D., Laurent,M., Lu,J., Paden,C.R., Tong,S., MacCannell,D.
MW596154			Cook,P.W., Howard,D.T., Batra,D., Rambo-Martin,B.L., de Feo,E., Antico,J., Tran,C., Tolentino,M., Wickline,S., Gietzen,K., Sickler,B., Liu,J., Allen,E., Febbo,P., Galloway,S., Washington,N.L., White,S., Levan,G., Barrett,K.S., Cirulli,E., Bolze,A., Ascencio,A., Rivera-Garcia,C., Cho,R., Nguyen,J., Wang,S., Ramirez,J., Cassens,T., Sandoval,E., Isaksson,M., Lee,W., Becker,D., Laurent,M., Lu,J., Paden,C.R., Tong,S., MacCannell,D.
MW596155			Cook,P.W., Howard,D.T., Batra,D., Rambo-Martin,B.L., de Feo,E., Antico,J., Tran,C., Tolentino,M., Wickline,S., Gietzen,K., Sickler,B., Liu,J., Allen,E., Febbo,P., Galloway,S., Washington,N.L., White,S., Levan,G., Barrett,K.S., Cirulli,E., Bolze,A., Ascencio,A., Rivera-Garcia,C., Cho,R., Nguyen,J., Wang,S., Ramirez,J., Cassens,T., Sandoval,E., Isaksson,M., Lee,W., Becker,D., Laurent,M., Lu,J., Paden,C.R., Tong,S., MacCannell,D.
MW596157			Cook,P.W., Howard,D.T., Batra,D., Rambo-Martin,B.L., de Feo,E., Antico,J., Tran,C., Tolentino,M., Wickline,S., Gietzen,K., Sickler,B., Liu,J., Allen,E., Febbo,P., Galloway,S., Washington,N.L., White,S., Levan,G., Barrett,K.S., Cirulli,E., Bolze,A., Ascencio,A., Rivera-Garcia,C., Cho,R., Nguyen,J., Wang,S., Ramirez,J., Cassens,T., Sandoval,E., Isaksson,M., Lee,W., Becker,D., Laurent,M., Lu,J., Paden,C.R., Tong,S., MacCannell,D.
MW596159			Cook,P.W., Howard,D.T., Batra,D., Rambo-Martin,B.L., de Feo,E., Antico,J., Tran,C., Tolentino,M., Wickline,S., Gietzen,K., Sickler,B., Liu,J., Allen,E., Febbo,P., Galloway,S., Washington,N.L., White,S., Levan,G., Barrett,K.S., Cirulli,E., Bolze,A., Ascencio,A., Rivera-Garcia,C., Cho,R., Nguyen,J., Wang,S., Ramirez,J., Cassens,T., Sandoval,E., Isaksson,M., Lee,W., Becker,D., Laurent,M., Lu,J., Paden,C.R., Tong,S., MacCannell,D.
MW596160			Cook,P.W., Howard,D.T., Batra,D., Rambo-Martin,B.L., de Feo,E., Antico,J., Tran,C., Tolentino,M., Wickline,S., Gietzen,K., Sickler,B., Liu,J., Allen,E., Febbo,P., Galloway,S., Washington,N.L., White,S., Levan,G., Barrett,K.S., Cirulli,E., Bolze,A., Ascencio,A., Rivera-Garcia,C., Cho,R., Nguyen,J., Wang,S., Ramirez,J., Cassens,T., Sandoval,E., Isaksson,M., Lee,W., Becker,D., Laurent,M., Lu,J., Paden,C.R., Tong,S., MacCannell,D.
MW596162			Cook,P.W., Howard,D.T., Batra,D., Rambo-Martin,B.L., de Feo,E., Antico,J., Tran,C., Tolentino,M., Wickline,S., Gietzen,K., Sickler,B., Liu,J., Allen,E., Febbo,P., Galloway,S., Washington,N.L., White,S., Levan,G., Barrett,K.S., Cirulli,E., Bolze,A., Ascencio,A., Rivera-Garcia,C., Cho,R., Nguyen,J., Wang,S., Ramirez,J., Cassens,T., Sandoval,E., Isaksson,M., Lee,W., Becker,D., Laurent,M., Lu,J., Paden,C.R., Tong,S., MacCannell,D.
MW596163			Cook,P.W., Howard,D.T., Batra,D., Rambo-Martin,B.L., de Feo,E., Antico,J., Tran,C., Tolentino,M., Wickline,S., Gietzen,K., Sickler,B., Liu,J., Allen,E., Febbo,P., Galloway,S., Washington,N.L., White,S., Levan,G., Barrett,K.S., Cirulli,E., Bolze,A., Ascencio,A., Rivera-Garcia,C., Cho,R., Nguyen,J., Wang,S., Ramirez,J., Cassens,T., Sandoval,E., Isaksson,M., Lee,W., Becker,D., Laurent,M., Lu,J., Paden,C.R., Tong,S., MacCannell,D.
MW596164			Cook,P.W., Howard,D.T., Batra,D., Rambo-Martin,B.L., de Feo,E., Antico,J., Tran,C., Tolentino,M., Wickline,S., Gietzen,K., Sickler,B., Liu,J., Allen,E., Febbo,P., Galloway,S., Washington,N.L., White,S., Levan,G., Barrett,K.S., Cirulli,E., Bolze,A., Ascencio,A., Rivera-Garcia,C., Cho,R., Nguyen,J., Wang,S., Ramirez,J., Cassens,T., Sandoval,E., Isaksson,M., Lee,W., Becker,D., Laurent,M., Lu,J., Paden,C.R., Tong,S., MacCannell,D.
MW596166			Cook,P.W., Howard,D.T., Batra,D., Rambo-Martin,B.L., de Feo,E., Antico,J., Tran,C., Tolentino,M., Wickline,S., Gietzen,K., Sickler,B., Liu,J., Allen,E., Febbo,P., Galloway,S., Washington,N.L., White,S., Levan,G., Barrett,K.S., Cirulli,E., Bolze,A., Ascencio,A., Rivera-Garcia,C., Cho,R., Nguyen,J., Wang,S., Ramirez,J., Cassens,T., Sandoval,E., Isaksson,M., Lee,W., Becker,D., Laurent,M., Lu,J., Paden,C.R., Tong,S., MacCannell,D.
MW596168			Cook,P.W., Howard,D.T., Batra,D., Rambo-Martin,B.L., de Feo,E., Antico,J., Tran,C., Tolentino,M., Wickline,S., Gietzen,K., Sickler,B., Liu,J., Allen,E., Febbo,P., Galloway,S., Washington,N.L., White,S., Levan,G., Barrett,K.S., Cirulli,E., Bolze,A., Ascencio,A., Rivera-Garcia,C., Cho,R., Nguyen,J., Wang,S., Ramirez,J., Cassens,T., Sandoval,E., Isaksson,M., Lee,W., Becker,D., Laurent,M., Lu,J., Paden,C.R., Tong,S., MacCannell,D.
MW596169			Cook,P.W., Howard,D.T., Batra,D., Rambo-Martin,B.L., de Feo,E., Antico,J., Tran,C., Tolentino,M., Wickline,S., Gietzen,K., Sickler,B., Liu,J., Allen,E., Febbo,P., Galloway,S., Washington,N.L., White,S., Levan,G., Barrett,K.S., Cirulli,E., Bolze,A., Ascencio,A., Rivera-Garcia,C., Cho,R., Nguyen,J., Wang,S., Ramirez,J., Cassens,T., Sandoval,E., Isaksson,M., Lee,W., Becker,D., Laurent,M., Lu,J., Paden,C.R., Tong,S., MacCannell,D.
MW596170			Cook,P.W., Howard,D.T., Batra,D., Rambo-Martin,B.L., de Feo,E., Antico,J., Tran,C., Tolentino,M., Wickline,S., Gietzen,K., Sickler,B., Liu,J., Allen,E., Febbo,P., Galloway,S., Washington,N.L., White,S., Levan,G., Barrett,K.S., Cirulli,E., Bolze,A., Ascencio,A., Rivera-Garcia,C., Cho,R., Nguyen,J., Wang,S., Ramirez,J., Cassens,T., Sandoval,E., Isaksson,M., Lee,W., Becker,D., Laurent,M., Lu,J., Paden,C.R., Tong,S., MacCannell,D.
MW596172			Cook,P.W., Howard,D.T., Batra,D., Rambo-Martin,B.L., de Feo,E., Antico,J., Tran,C., Tolentino,M., Wickline,S., Gietzen,K., Sickler,B., Liu,J., Allen,E., Febbo,P., Galloway,S., Washington,N.L., White,S., Levan,G., Barrett,K.S., Cirulli,E., Bolze,A., Ascencio,A., Rivera-Garcia,C., Cho,R., Nguyen,J., Wang,S., Ramirez,J., Cassens,T., Sandoval,E., Isaksson,M., Lee,W., Becker,D., Laurent,M., Lu,J., Paden,C.R., Tong,S., MacCannell,D.
MW596174			Cook,P.W., Howard,D.T., Batra,D., Rambo-Martin,B.L., de Feo,E., Antico,J., Tran,C., Tolentino,M., Wickline,S., Gietzen,K., Sickler,B., Liu,J., Allen,E., Febbo,P., Galloway,S., Washington,N.L., White,S., Levan,G., Barrett,K.S., Cirulli,E., Bolze,A., Ascencio,A., Rivera-Garcia,C., Cho,R., Nguyen,J., Wang,S., Ramirez,J., Cassens,T., Sandoval,E., Isaksson,M., Lee,W., Becker,D., Laurent,M., Lu,J., Paden,C.R., Tong,S., MacCannell,D.
MW596177			Cook,P.W., Howard,D.T., Batra,D., Rambo-Martin,B.L., de Feo,E., Antico,J., Tran,C., Tolentino,M., Wickline,S., Gietzen,K., Sickler,B., Liu,J., Allen,E., Febbo,P., Galloway,S., Washington,N.L., White,S., Levan,G., Barrett,K.S., Cirulli,E., Bolze,A., Ascencio,A., Rivera-Garcia,C., Cho,R., Nguyen,J., Wang,S., Ramirez,J., Cassens,T., Sandoval,E., Isaksson,M., Lee,W., Becker,D., Laurent,M., Lu,J., Paden,C.R., Tong,S., MacCannell,D.
MW596178			Cook,P.W., Howard,D.T., Batra,D., Rambo-Martin,B.L., de Feo,E., Antico,J., Tran,C., Tolentino,M., Wickline,S., Gietzen,K., Sickler,B., Liu,J., Allen,E., Febbo,P., Galloway,S., Washington,N.L., White,S., Levan,G., Barrett,K.S., Cirulli,E., Bolze,A., Ascencio,A., Rivera-Garcia,C., Cho,R., Nguyen,J., Wang,S., Ramirez,J., Cassens,T., Sandoval,E., Isaksson,M., Lee,W., Becker,D., Laurent,M., Lu,J., Paden,C.R., Tong,S., MacCannell,D.
MW596180			Cook,P.W., Howard,D.T., Batra,D., Rambo-Martin,B.L., de Feo,E., Antico,J., Tran,C., Tolentino,M., Wickline,S., Gietzen,K., Sickler,B., Liu,J., Allen,E., Febbo,P., Galloway,S., Washington,N.L., White,S., Levan,G., Barrett,K.S., Cirulli,E., Bolze,A., Ascencio,A., Rivera-Garcia,C., Cho,R., Nguyen,J., Wang,S., Ramirez,J., Cassens,T., Sandoval,E., Isaksson,M., Lee,W., Becker,D., Laurent,M., Lu,J., Paden,C.R., Tong,S., MacCannell,D.
MW596183			Cook,P.W., Howard,D.T., Batra,D., Rambo-Martin,B.L., de Feo,E., Antico,J., Tran,C., Tolentino,M., Wickline,S., Gietzen,K., Sickler,B., Liu,J., Allen,E., Febbo,P., Galloway,S., Washington,N.L., White,S., Levan,G., Barrett,K.S., Cirulli,E., Bolze,A., Ascencio,A., Rivera-Garcia,C., Cho,R., Nguyen,J., Wang,S., Ramirez,J., Cassens,T., Sandoval,E., Isaksson,M., Lee,W., Becker,D., Laurent,M., Lu,J., Paden,C.R., Tong,S., MacCannell,D.
MW596185			Cook,P.W., Howard,D.T., Batra,D., Rambo-Martin,B.L., de Feo,E., Antico,J., Tran,C., Tolentino,M., Wickline,S., Gietzen,K., Sickler,B., Liu,J., Allen,E., Febbo,P., Galloway,S., Washington,N.L., White,S., Levan,G., Barrett,K.S., Cirulli,E., Bolze,A., Ascencio,A., Rivera-Garcia,C., Cho,R., Nguyen,J., Wang,S., Ramirez,J., Cassens,T., Sandoval,E., Isaksson,M., Lee,W., Becker,D., Laurent,M., Lu,J., Paden,C.R., Tong,S., MacCannell,D.
MW596189			Cook,P.W., Howard,D.T., Batra,D., Rambo-Martin,B.L., de Feo,E., Antico,J., Tran,C., Tolentino,M., Wickline,S., Gietzen,K., Sickler,B., Liu,J., Allen,E., Febbo,P., Galloway,S., Washington,N.L., White,S., Levan,G., Barrett,K.S., Cirulli,E., Bolze,A., Ascencio,A., Rivera-Garcia,C., Cho,R., Nguyen,J., Wang,S., Ramirez,J., Cassens,T., Sandoval,E., Isaksson,M., Lee,W., Becker,D., Laurent,M., Lu,J., Paden,C.R., Tong,S., MacCannell,D.
MW596191			Cook,P.W., Howard,D.T., Batra,D., Rambo-Martin,B.L., de Feo,E., Antico,J., Tran,C., Tolentino,M., Wickline,S., Gietzen,K., Sickler,B., Liu,J., Allen,E., Febbo,P., Galloway,S., Washington,N.L., White,S., Levan,G., Barrett,K.S., Cirulli,E., Bolze,A., Ascencio,A., Rivera-Garcia,C., Cho,R., Nguyen,J., Wang,S., Ramirez,J., Cassens,T., Sandoval,E., Isaksson,M., Lee,W., Becker,D., Laurent,M., Lu,J., Paden,C.R., Tong,S., MacCannell,D.
MW596193			Cook,P.W., Howard,D.T., Batra,D., Rambo-Martin,B.L., de Feo,E., Antico,J., Tran,C., Tolentino,M., Wickline,S., Gietzen,K., Sickler,B., Liu,J., Allen,E., Febbo,P., Galloway,S., Washington,N.L., White,S., Levan,G., Barrett,K.S., Cirulli,E., Bolze,A., Ascencio,A., Rivera-Garcia,C., Cho,R., Nguyen,J., Wang,S., Ramirez,J., Cassens,T., Sandoval,E., Isaksson,M., Lee,W., Becker,D., Laurent,M., Lu,J., Paden,C.R., Tong,S., MacCannell,D.
MW596194			Cook,P.W., Howard,D.T., Batra,D., Rambo-Martin,B.L., de Feo,E., Antico,J., Tran,C., Tolentino,M., Wickline,S., Gietzen,K., Sickler,B., Liu,J., Allen,E., Febbo,P., Galloway,S., Washington,N.L., White,S., Levan,G., Barrett,K.S., Cirulli,E., Bolze,A., Ascencio,A., Rivera-Garcia,C., Cho,R., Nguyen,J., Wang,S., Ramirez,J., Cassens,T., Sandoval,E., Isaksson,M., Lee,W., Becker,D., Laurent,M., Lu,J., Paden,C.R., Tong,S., MacCannell,D.
MW596195			Cook,P.W., Howard,D.T., Batra,D., Rambo-Martin,B.L., de Feo,E., Antico,J., Tran,C., Tolentino,M., Wickline,S., Gietzen,K., Sickler,B., Liu,J., Allen,E., Febbo,P., Galloway,S., Washington,N.L., White,S., Levan,G., Barrett,K.S., Cirulli,E., Bolze,A., Ascencio,A., Rivera-Garcia,C., Cho,R., Nguyen,J., Wang,S., Ramirez,J., Cassens,T., Sandoval,E., Isaksson,M., Lee,W., Becker,D., Laurent,M., Lu,J., Paden,C.R., Tong,S., MacCannell,D.
MW596196			Cook,P.W., Howard,D.T., Batra,D., Rambo-Martin,B.L., de Feo,E., Antico,J., Tran,C., Tolentino,M., Wickline,S., Gietzen,K., Sickler,B., Liu,J., Allen,E., Febbo,P., Galloway,S., Washington,N.L., White,S., Levan,G., Barrett,K.S., Cirulli,E., Bolze,A., Ascencio,A., Rivera-Garcia,C., Cho,R., Nguyen,J., Wang,S., Ramirez,J., Cassens,T., Sandoval,E., Isaksson,M., Lee,W., Becker,D., Laurent,M., Lu,J., Paden,C.R., Tong,S., MacCannell,D.
MW596198			Cook,P.W., Howard,D.T., Batra,D., Rambo-Martin,B.L., de Feo,E., Antico,J., Tran,C., Tolentino,M., Wickline,S., Gietzen,K., Sickler,B., Liu,J., Allen,E., Febbo,P., Galloway,S., Washington,N.L., White,S., Levan,G., Barrett,K.S., Cirulli,E., Bolze,A., Ascencio,A., Rivera-Garcia,C., Cho,R., Nguyen,J., Wang,S., Ramirez,J., Cassens,T., Sandoval,E., Isaksson,M., Lee,W., Becker,D., Laurent,M., Lu,J., Paden,C.R., Tong,S., MacCannell,D.
MW596200			Cook,P.W., Howard,D.T., Batra,D., Rambo-Martin,B.L., de Feo,E., Antico,J., Tran,C., Tolentino,M., Wickline,S., Gietzen,K., Sickler,B., Liu,J., Allen,E., Febbo,P., Galloway,S., Washington,N.L., White,S., Levan,G., Barrett,K.S., Cirulli,E., Bolze,A., Ascencio,A., Rivera-Garcia,C., Cho,R., Nguyen,J., Wang,S., Ramirez,J., Cassens,T., Sandoval,E., Isaksson,M., Lee,W., Becker,D., Laurent,M., Lu,J., Paden,C.R., Tong,S., MacCannell,D.
MW596201			Cook,P.W., Howard,D.T., Batra,D., Rambo-Martin,B.L., de Feo,E., Antico,J., Tran,C., Tolentino,M., Wickline,S., Gietzen,K., Sickler,B., Liu,J., Allen,E., Febbo,P., Galloway,S., Washington,N.L., White,S., Levan,G., Barrett,K.S., Cirulli,E., Bolze,A., Ascencio,A., Rivera-Garcia,C., Cho,R., Nguyen,J., Wang,S., Ramirez,J., Cassens,T., Sandoval,E., Isaksson,M., Lee,W., Becker,D., Laurent,M., Lu,J., Paden,C.R., Tong,S., MacCannell,D.
MW596202			Cook,P.W., Howard,D.T., Batra,D., Rambo-Martin,B.L., de Feo,E., Antico,J., Tran,C., Tolentino,M., Wickline,S., Gietzen,K., Sickler,B., Liu,J., Allen,E., Febbo,P., Galloway,S., Washington,N.L., White,S., Levan,G., Barrett,K.S., Cirulli,E., Bolze,A., Ascencio,A., Rivera-Garcia,C., Cho,R., Nguyen,J., Wang,S., Ramirez,J., Cassens,T., Sandoval,E., Isaksson,M., Lee,W., Becker,D., Laurent,M., Lu,J., Paden,C.R., Tong,S., MacCannell,D.
MW596205			Cook,P.W., Howard,D.T., Batra,D., Rambo-Martin,B.L., de Feo,E., Antico,J., Tran,C., Tolentino,M., Wickline,S., Gietzen,K., Sickler,B., Liu,J., Allen,E., Febbo,P., Galloway,S., Washington,N.L., White,S., Levan,G., Barrett,K.S., Cirulli,E., Bolze,A., Ascencio,A., Rivera-Garcia,C., Cho,R., Nguyen,J., Wang,S., Ramirez,J., Cassens,T., Sandoval,E., Isaksson,M., Lee,W., Becker,D., Laurent,M., Lu,J., Paden,C.R., Tong,S., MacCannell,D.
MW596208			Cook,P.W., Howard,D.T., Batra,D., Rambo-Martin,B.L., de Feo,E., Antico,J., Tran,C., Tolentino,M., Wickline,S., Gietzen,K., Sickler,B., Liu,J., Allen,E., Febbo,P., Galloway,S., Washington,N.L., White,S., Levan,G., Barrett,K.S., Cirulli,E., Bolze,A., Ascencio,A., Rivera-Garcia,C., Cho,R., Nguyen,J., Wang,S., Ramirez,J., Cassens,T., Sandoval,E., Isaksson,M., Lee,W., Becker,D., Laurent,M., Lu,J., Paden,C.R., Tong,S., MacCannell,D.
MW596210			Cook,P.W., Howard,D.T., Batra,D., Rambo-Martin,B.L., de Feo,E., Antico,J., Tran,C., Tolentino,M., Wickline,S., Gietzen,K., Sickler,B., Liu,J., Allen,E., Febbo,P., Galloway,S., Washington,N.L., White,S., Levan,G., Barrett,K.S., Cirulli,E., Bolze,A., Ascencio,A., Rivera-Garcia,C., Cho,R., Nguyen,J., Wang,S., Ramirez,J., Cassens,T., Sandoval,E., Isaksson,M., Lee,W., Becker,D., Laurent,M., Lu,J., Paden,C.R., Tong,S., MacCannell,D.
MW596212			Cook,P.W., Howard,D.T., Batra,D., Rambo-Martin,B.L., de Feo,E., Antico,J., Tran,C., Tolentino,M., Wickline,S., Gietzen,K., Sickler,B., Liu,J., Allen,E., Febbo,P., Galloway,S., Washington,N.L., White,S., Levan,G., Barrett,K.S., Cirulli,E., Bolze,A., Ascencio,A., Rivera-Garcia,C., Cho,R., Nguyen,J., Wang,S., Ramirez,J., Cassens,T., Sandoval,E., Isaksson,M., Lee,W., Becker,D., Laurent,M., Lu,J., Paden,C.R., Tong,S., MacCannell,D.
MW596213			Cook,P.W., Howard,D.T., Batra,D., Rambo-Martin,B.L., de Feo,E., Antico,J., Tran,C., Tolentino,M., Wickline,S., Gietzen,K., Sickler,B., Liu,J., Allen,E., Febbo,P., Galloway,S., Washington,N.L., White,S., Levan,G., Barrett,K.S., Cirulli,E., Bolze,A., Ascencio,A., Rivera-Garcia,C., Cho,R., Nguyen,J., Wang,S., Ramirez,J., Cassens,T., Sandoval,E., Isaksson,M., Lee,W., Becker,D., Laurent,M., Lu,J., Paden,C.R., Tong,S., MacCannell,D.
MW596214			Cook,P.W., Howard,D.T., Batra,D., Rambo-Martin,B.L., de Feo,E., Antico,J., Tran,C., Tolentino,M., Wickline,S., Gietzen,K., Sickler,B., Liu,J., Allen,E., Febbo,P., Galloway,S., Washington,N.L., White,S., Levan,G., Barrett,K.S., Cirulli,E., Bolze,A., Ascencio,A., Rivera-Garcia,C., Cho,R., Nguyen,J., Wang,S., Ramirez,J., Cassens,T., Sandoval,E., Isaksson,M., Lee,W., Becker,D., Laurent,M., Lu,J., Paden,C.R., Tong,S., MacCannell,D.
MW596215			Cook,P.W., Howard,D.T., Batra,D., Rambo-Martin,B.L., de Feo,E., Antico,J., Tran,C., Tolentino,M., Wickline,S., Gietzen,K., Sickler,B., Liu,J., Allen,E., Febbo,P., Galloway,S., Washington,N.L., White,S., Levan,G., Barrett,K.S., Cirulli,E., Bolze,A., Ascencio,A., Rivera-Garcia,C., Cho,R., Nguyen,J., Wang,S., Ramirez,J., Cassens,T., Sandoval,E., Isaksson,M., Lee,W., Becker,D., Laurent,M., Lu,J., Paden,C.R., Tong,S., MacCannell,D.
MW596216			Cook,P.W., Howard,D.T., Batra,D., Rambo-Martin,B.L., de Feo,E., Antico,J., Tran,C., Tolentino,M., Wickline,S., Gietzen,K., Sickler,B., Liu,J., Allen,E., Febbo,P., Galloway,S., Washington,N.L., White,S., Levan,G., Barrett,K.S., Cirulli,E., Bolze,A., Ascencio,A., Rivera-Garcia,C., Cho,R., Nguyen,J., Wang,S., Ramirez,J., Cassens,T., Sandoval,E., Isaksson,M., Lee,W., Becker,D., Laurent,M., Lu,J., Paden,C.R., Tong,S., MacCannell,D.
MW596220			Cook,P.W., Howard,D.T., Batra,D., Rambo-Martin,B.L., de Feo,E., Antico,J., Tran,C., Tolentino,M., Wickline,S., Gietzen,K., Sickler,B., Liu,J., Allen,E., Febbo,P., Galloway,S., Washington,N.L., White,S., Levan,G., Barrett,K.S., Cirulli,E., Bolze,A., Ascencio,A., Rivera-Garcia,C., Cho,R., Nguyen,J., Wang,S., Ramirez,J., Cassens,T., Sandoval,E., Isaksson,M., Lee,W., Becker,D., Laurent,M., Lu,J., Paden,C.R., Tong,S., MacCannell,D.
MW596222			Cook,P.W., Howard,D.T., Batra,D., Rambo-Martin,B.L., de Feo,E., Antico,J., Tran,C., Tolentino,M., Wickline,S., Gietzen,K., Sickler,B., Liu,J., Allen,E., Febbo,P., Galloway,S., Washington,N.L., White,S., Levan,G., Barrett,K.S., Cirulli,E., Bolze,A., Ascencio,A., Rivera-Garcia,C., Cho,R., Nguyen,J., Wang,S., Ramirez,J., Cassens,T., Sandoval,E., Isaksson,M., Lee,W., Becker,D., Laurent,M., Lu,J., Paden,C.R., Tong,S., MacCannell,D.
MW596223			Cook,P.W., Howard,D.T., Batra,D., Rambo-Martin,B.L., de Feo,E., Antico,J., Tran,C., Tolentino,M., Wickline,S., Gietzen,K., Sickler,B., Liu,J., Allen,E., Febbo,P., Galloway,S., Washington,N.L., White,S., Levan,G., Barrett,K.S., Cirulli,E., Bolze,A., Ascencio,A., Rivera-Garcia,C., Cho,R., Nguyen,J., Wang,S., Ramirez,J., Cassens,T., Sandoval,E., Isaksson,M., Lee,W., Becker,D., Laurent,M., Lu,J., Paden,C.R., Tong,S., MacCannell,D.
MW596224			Cook,P.W., Howard,D.T., Batra,D., Rambo-Martin,B.L., de Feo,E., Antico,J., Tran,C., Tolentino,M., Wickline,S., Gietzen,K., Sickler,B., Liu,J., Allen,E., Febbo,P., Galloway,S., Washington,N.L., White,S., Levan,G., Barrett,K.S., Cirulli,E., Bolze,A., Ascencio,A., Rivera-Garcia,C., Cho,R., Nguyen,J., Wang,S., Ramirez,J., Cassens,T., Sandoval,E., Isaksson,M., Lee,W., Becker,D., Laurent,M., Lu,J., Paden,C.R., Tong,S., MacCannell,D.
MW596225			Cook,P.W., Howard,D.T., Batra,D., Rambo-Martin,B.L., de Feo,E., Antico,J., Tran,C., Tolentino,M., Wickline,S., Gietzen,K., Sickler,B., Liu,J., Allen,E., Febbo,P., Galloway,S., Washington,N.L., White,S., Levan,G., Barrett,K.S., Cirulli,E., Bolze,A., Ascencio,A., Rivera-Garcia,C., Cho,R., Nguyen,J., Wang,S., Ramirez,J., Cassens,T., Sandoval,E., Isaksson,M., Lee,W., Becker,D., Laurent,M., Lu,J., Paden,C.R., Tong,S., MacCannell,D.
MW596226			Cook,P.W., Howard,D.T., Batra,D., Rambo-Martin,B.L., de Feo,E., Antico,J., Tran,C., Tolentino,M., Wickline,S., Gietzen,K., Sickler,B., Liu,J., Allen,E., Febbo,P., Galloway,S., Washington,N.L., White,S., Levan,G., Barrett,K.S., Cirulli,E., Bolze,A., Ascencio,A., Rivera-Garcia,C., Cho,R., Nguyen,J., Wang,S., Ramirez,J., Cassens,T., Sandoval,E., Isaksson,M., Lee,W., Becker,D., Laurent,M., Lu,J., Paden,C.R., Tong,S., MacCannell,D.
MW596227			Cook,P.W., Howard,D.T., Batra,D., Rambo-Martin,B.L., de Feo,E., Antico,J., Tran,C., Tolentino,M., Wickline,S., Gietzen,K., Sickler,B., Liu,J., Allen,E., Febbo,P., Galloway,S., Washington,N.L., White,S., Levan,G., Barrett,K.S., Cirulli,E., Bolze,A., Ascencio,A., Rivera-Garcia,C., Cho,R., Nguyen,J., Wang,S., Ramirez,J., Cassens,T., Sandoval,E., Isaksson,M., Lee,W., Becker,D., Laurent,M., Lu,J., Paden,C.R., Tong,S., MacCannell,D.
MW596228			Cook,P.W., Howard,D.T., Batra,D., Rambo-Martin,B.L., de Feo,E., Antico,J., Tran,C., Tolentino,M., Wickline,S., Gietzen,K., Sickler,B., Liu,J., Allen,E., Febbo,P., Galloway,S., Washington,N.L., White,S., Levan,G., Barrett,K.S., Cirulli,E., Bolze,A., Ascencio,A., Rivera-Garcia,C., Cho,R., Nguyen,J., Wang,S., Ramirez,J., Cassens,T., Sandoval,E., Isaksson,M., Lee,W., Becker,D., Laurent,M., Lu,J., Paden,C.R., Tong,S., MacCannell,D.
MW596229			Cook,P.W., Howard,D.T., Batra,D., Rambo-Martin,B.L., de Feo,E., Antico,J., Tran,C., Tolentino,M., Wickline,S., Gietzen,K., Sickler,B., Liu,J., Allen,E., Febbo,P., Galloway,S., Washington,N.L., White,S., Levan,G., Barrett,K.S., Cirulli,E., Bolze,A., Ascencio,A., Rivera-Garcia,C., Cho,R., Nguyen,J., Wang,S., Ramirez,J., Cassens,T., Sandoval,E., Isaksson,M., Lee,W., Becker,D., Laurent,M., Lu,J., Paden,C.R., Tong,S., MacCannell,D.
MW596230			Cook,P.W., Howard,D.T., Batra,D., Rambo-Martin,B.L., de Feo,E., Antico,J., Tran,C., Tolentino,M., Wickline,S., Gietzen,K., Sickler,B., Liu,J., Allen,E., Febbo,P., Galloway,S., Washington,N.L., White,S., Levan,G., Barrett,K.S., Cirulli,E., Bolze,A., Ascencio,A., Rivera-Garcia,C., Cho,R., Nguyen,J., Wang,S., Ramirez,J., Cassens,T., Sandoval,E., Isaksson,M., Lee,W., Becker,D., Laurent,M., Lu,J., Paden,C.R., Tong,S., MacCannell,D.
MW596231			Cook,P.W., Howard,D.T., Batra,D., Rambo-Martin,B.L., de Feo,E., Antico,J., Tran,C., Tolentino,M., Wickline,S., Gietzen,K., Sickler,B., Liu,J., Allen,E., Febbo,P., Galloway,S., Washington,N.L., White,S., Levan,G., Barrett,K.S., Cirulli,E., Bolze,A., Ascencio,A., Rivera-Garcia,C., Cho,R., Nguyen,J., Wang,S., Ramirez,J., Cassens,T., Sandoval,E., Isaksson,M., Lee,W., Becker,D., Laurent,M., Lu,J., Paden,C.R., Tong,S., MacCannell,D.
MW596232			Cook,P.W., Howard,D.T., Batra,D., Rambo-Martin,B.L., de Feo,E., Antico,J., Tran,C., Tolentino,M., Wickline,S., Gietzen,K., Sickler,B., Liu,J., Allen,E., Febbo,P., Galloway,S., Washington,N.L., White,S., Levan,G., Barrett,K.S., Cirulli,E., Bolze,A., Ascencio,A., Rivera-Garcia,C., Cho,R., Nguyen,J., Wang,S., Ramirez,J., Cassens,T., Sandoval,E., Isaksson,M., Lee,W., Becker,D., Laurent,M., Lu,J., Paden,C.R., Tong,S., MacCannell,D.
MW596234			Cook,P.W., Howard,D.T., Batra,D., Rambo-Martin,B.L., de Feo,E., Antico,J., Tran,C., Tolentino,M., Wickline,S., Gietzen,K., Sickler,B., Liu,J., Allen,E., Febbo,P., Galloway,S., Washington,N.L., White,S., Levan,G., Barrett,K.S., Cirulli,E., Bolze,A., Ascencio,A., Rivera-Garcia,C., Cho,R., Nguyen,J., Wang,S., Ramirez,J., Cassens,T., Sandoval,E., Isaksson,M., Lee,W., Becker,D., Laurent,M., Lu,J., Paden,C.R., Tong,S., MacCannell,D.
MW596235			Cook,P.W., Howard,D.T., Batra,D., Rambo-Martin,B.L., de Feo,E., Antico,J., Tran,C., Tolentino,M., Wickline,S., Gietzen,K., Sickler,B., Liu,J., Allen,E., Febbo,P., Galloway,S., Washington,N.L., White,S., Levan,G., Barrett,K.S., Cirulli,E., Bolze,A., Ascencio,A., Rivera-Garcia,C., Cho,R., Nguyen,J., Wang,S., Ramirez,J., Cassens,T., Sandoval,E., Isaksson,M., Lee,W., Becker,D., Laurent,M., Lu,J., Paden,C.R., Tong,S., MacCannell,D.
MW596237			Pandit,R., Raval,J., Patel,Z., Savaliya,N., Kumar,D., Saiyed,Z., Pandya,L., Ansari,A., Trivedi,N., Puvar,A., Pethani,J., Patel,M., Shah,A., Shaikh,N.M., Chauhan,B., Mehta,T., Prajapati,B., Joshi,C., Joshi,M.
MW596415			Mistry,K., Raval,J., Patel,Z., Savaliya,N., Kumar,D., Saiyed,Z., Ansari,A., Trivedi,N., Puvar,A., Pandit,R., Kamothi,M., Duttaroy,B., Joshi,C., Joshi,M.
MW598405			Adu,B., Egyir,B., Kumordjie,S., Agbodzi,B., Yeboah,C., Mohktar,Q., Oteng,F., Owusu-Nyantakyi,C., Asare,K.M., Appiah-Kubi,J., Adusei-Poku,M.A., Odoom,J.K., Ampofo,W.K., Bonney,J.K.
MW598406			Adu,B., Egyir,B., Kumordjie,S., Agbodzi,B., Yeboah,C., Mohktar,Q., Oteng,F., Owusu-Nyantakyi,C., Asare,K.M., Appiah-Kubi,J., Adusei-Poku,M.A., Odoom,J.K., Ampofo,W.K., Bonney,J.K.
MW598407			Adu,B., Egyir,B., Kumordjie,S., Agbodzi,B., Yeboah,C., Mohktar,Q., Oteng,F., Owusu-Nyantakyi,C., Asare,K.M., Appiah-Kubi,J., Adusei-Poku,M.A., Odoom,J.K., Ampofo,W.K., Bonney,J.K.
MW598408			Adu,B., Egyir,B., Kumordjie,S., Agbodzi,B., Yeboah,C., Mohktar,Q., Oteng,F., Owusu-Nyantakyi,C., Asare,K.M., Appiah-Kubi,J., Adusei-Poku,M.A., Odoom,J.K., Ampofo,W.K., Bonney,J.K.
MW598409			Adu,B., Egyir,B., Kumordjie,S., Agbodzi,B., Yeboah,C., Mohktar,Q., Oteng,F., Owusu-Nyantakyi,C., Asare,K.M., Appiah-Kubi,J., Adusei-Poku,M.A., Odoom,J.K., Ampofo,W.K., Bonney,J.K.
MW598410			Adu,B., Egyir,B., Kumordjie,S., Agbodzi,B., Yeboah,C., Mohktar,Q., Oteng,F., Owusu-Nyantakyi,C., Asare,K.M., Appiah-Kubi,J., Adusei-Poku,M.A., Odoom,J.K., Ampofo,W.K., Bonney,J.K.
MW598411			Adu,B., Egyir,B., Kumordjie,S., Agbodzi,B., Yeboah,C., Mohktar,Q., Oteng,F., Owusu-Nyantakyi,C., Asare,K.M., Appiah-Kubi,J., Adusei-Poku,M.A., Odoom,J.K., Ampofo,W.K., Bonney,J.K.
MW598412			Adu,B., Egyir,B., Kumordjie,S., Agbodzi,B., Yeboah,C., Mohktar,Q., Oteng,F., Owusu-Nyantakyi,C., Asare,K.M., Appiah-Kubi,J., Adusei-Poku,M.A., Odoom,J.K., Ampofo,W.K., Bonney,J.K.
MW598413			Adu,B., Egyir,B., Kumordjie,S., Agbodzi,B., Yeboah,C., Mohktar,Q., Oteng,F., Owusu-Nyantakyi,C., Asare,K.M., Appiah-Kubi,J., Adusei-Poku,M.A., Odoom,J.K., Ampofo,W.K., Bonney,J.K.
MW598414			Adu,B., Egyir,B., Kumordjie,S., Agbodzi,B., Yeboah,C., Mohktar,Q., Oteng,F., Owusu-Nyantakyi,C., Asare,K.M., Appiah-Kubi,J., Adusei-Poku,M.A., Odoom,J.K., Ampofo,W.K., Bonney,J.K.
MW598415			Adu,B., Egyir,B., Kumordjie,S., Agbodzi,B., Yeboah,C., Mohktar,Q., Oteng,F., Owusu-Nyantakyi,C., Asare,K.M., Appiah-Kubi,J., Adusei-Poku,M.A., Odoom,J.K., Ampofo,W.K., Bonney,J.K.
MW598416			Adu,B., Egyir,B., Kumordjie,S., Agbodzi,B., Yeboah,C., Mohktar,Q., Oteng,F., Owusu-Nyantakyi,C., Asare,K.M., Appiah-Kubi,J., Adusei-Poku,M.A., Odoom,J.K., Ampofo,W.K., Bonney,J.K.
MW598417			Adu,B., Egyir,B., Kumordjie,S., Agbodzi,B., Yeboah,C., Mohktar,Q., Oteng,F., Owusu-Nyantakyi,C., Asare,K.M., Appiah-Kubi,J., Adusei-Poku,M.A., Odoom,J.K., Ampofo,W.K., Bonney,J.K.
MW598418			Adu,B., Egyir,B., Kumordjie,S., Agbodzi,B., Yeboah,C., Mohktar,Q., Oteng,F., Owusu-Nyantakyi,C., Asare,K.M., Appiah-Kubi,J., Adusei-Poku,M.A., Odoom,J.K., Ampofo,W.K., Bonney,J.K.
MW598419			Adu,B., Egyir,B., Kumordjie,S., Agbodzi,B., Yeboah,C., Mohktar,Q., Oteng,F., Owusu-Nyantakyi,C., Asare,K.M., Appiah-Kubi,J., Adusei-Poku,M.A., Odoom,J.K., Ampofo,W.K., Bonney,J.K.
MW598420			Adu,B., Egyir,B., Kumordjie,S., Agbodzi,B., Yeboah,C., Mohktar,Q., Oteng,F., Owusu-Nyantakyi,C., Asare,K.M., Appiah-Kubi,J., Adusei-Poku,M.A., Odoom,J.K., Ampofo,W.K., Bonney,J.K.
MW598421			Adu,B., Egyir,B., Kumordjie,S., Agbodzi,B., Yeboah,C., Mohktar,Q., Oteng,F., Owusu-Nyantakyi,C., Asare,K.M., Appiah-Kubi,J., Adusei-Poku,M.A., Odoom,J.K., Ampofo,W.K., Bonney,J.K.
MW598422			Adu,B., Egyir,B., Kumordjie,S., Agbodzi,B., Yeboah,C., Mohktar,Q., Oteng,F., Owusu-Nyantakyi,C., Asare,K.M., Appiah-Kubi,J., Adusei-Poku,M.A., Odoom,J.K., Ampofo,W.K., Bonney,J.K.
MW598423			Adu,B., Egyir,B., Kumordjie,S., Agbodzi,B., Yeboah,C., Mohktar,Q., Oteng,F., Owusu-Nyantakyi,C., Asare,K.M., Appiah-Kubi,J., Adusei-Poku,M.A., Odoom,J.K., Ampofo,W.K., Bonney,J.K.
MW598424			Adu,B., Egyir,B., Kumordjie,S., Agbodzi,B., Yeboah,C., Mohktar,Q., Oteng,F., Owusu-Nyantakyi,C., Asare,K.M., Appiah-Kubi,J., Adusei-Poku,M.A., Odoom,J.K., Ampofo,W.K., Bonney,J.K.
MW598425			Adu,B., Egyir,B., Kumordjie,S., Agbodzi,B., Yeboah,C., Mohktar,Q., Oteng,F., Owusu-Nyantakyi,C., Asare,K.M., Appiah-Kubi,J., Adusei-Poku,M.A., Odoom,J.K., Ampofo,W.K., Bonney,J.K.
MW598426			Adu,B., Egyir,B., Kumordjie,S., Agbodzi,B., Yeboah,C., Mohktar,Q., Oteng,F., Owusu-Nyantakyi,C., Asare,K.M., Appiah-Kubi,J., Adusei-Poku,M.A., Odoom,J.K., Ampofo,W.K., Bonney,J.K.
MW598427			Adu,B., Egyir,B., Kumordjie,S., Agbodzi,B., Yeboah,C., Mohktar,Q., Oteng,F., Owusu-Nyantakyi,C., Asare,K.M., Appiah-Kubi,J., Adusei-Poku,M.A., Odoom,J.K., Ampofo,W.K., Bonney,J.K.
MW598428			Adu,B., Egyir,B., Kumordjie,S., Agbodzi,B., Yeboah,C., Mohktar,Q., Oteng,F., Owusu-Nyantakyi,C., Asare,K.M., Appiah-Kubi,J., Adusei-Poku,M.A., Odoom,J.K., Ampofo,W.K., Bonney,J.K.
MW598429			Adu,B., Egyir,B., Kumordjie,S., Agbodzi,B., Yeboah,C., Mohktar,Q., Oteng,F., Owusu-Nyantakyi,C., Asare,K.M., Appiah-Kubi,J., Adusei-Poku,M.A., Odoom,J.K., Ampofo,W.K., Bonney,J.K.
MW598430			Adu,B., Egyir,B., Kumordjie,S., Agbodzi,B., Yeboah,C., Mohktar,Q., Oteng,F., Owusu-Nyantakyi,C., Asare,K.M., Appiah-Kubi,J., Adusei-Poku,M.A., Odoom,J.K., Ampofo,W.K., Bonney,J.K.
MW598431			Adu,B., Egyir,B., Kumordjie,S., Agbodzi,B., Yeboah,C., Mohktar,Q., Oteng,F., Owusu-Nyantakyi,C., Asare,K.M., Appiah-Kubi,J., Adusei-Poku,M.A., Odoom,J.K., Ampofo,W.K., Bonney,J.K.
MW598432			Adu,B., Egyir,B., Kumordjie,S., Agbodzi,B., Yeboah,C., Mohktar,Q., Oteng,F., Owusu-Nyantakyi,C., Asare,K.M., Appiah-Kubi,J., Adusei-Poku,M.A., Odoom,J.K., Ampofo,W.K., Bonney,J.K.
MW598433			Adu,B., Egyir,B., Kumordjie,S., Agbodzi,B., Yeboah,C., Mohktar,Q., Oteng,F., Owusu-Nyantakyi,C., Asare,K.M., Appiah-Kubi,J., Adusei-Poku,M.A., Odoom,J.K., Ampofo,W.K., Bonney,J.K.
MW598434			Adu,B., Egyir,B., Kumordjie,S., Agbodzi,B., Yeboah,C., Mohktar,Q., Oteng,F., Owusu-Nyantakyi,C., Asare,K.M., Appiah-Kubi,J., Adusei-Poku,M.A., Odoom,J.K., Ampofo,W.K., Bonney,J.K.
MW598435			Adu,B., Egyir,B., Kumordjie,S., Agbodzi,B., Yeboah,C., Mohktar,Q., Oteng,F., Owusu-Nyantakyi,C., Asare,K.M., Appiah-Kubi,J., Adusei-Poku,M.A., Odoom,J.K., Ampofo,W.K., Bonney,J.K.
MW600363			Patel,Z., Savaliya,N., Kumar,D., Saiyed,Z., Ansari,A., Trivedi,N., Puvar,A., Pandit,R., Raval,J., Kamothi,M., Duttaroy,B., Mistry,K., Joshi,C., Joshi,M.
MW600436			Kumar,D., Saiyed,Z., Ansari,A., Trivedi,N., Puvar,A., Pandit,R., Raval,J., Patel,Z., Savaliya,N., Kamothi,M., Duttaroy,B., Mistry,K., Joshi,C., Joshi,M.
MW600453			Saiyed,Z., Ansari,A., Trivedi,N., Puvar,A., Pandit,R., Raval,J., Patel,Z., Savaliya,N., Kumar,D., Kamothi,M., Duttaroy,B., Mistry,K., Joshi,C., Joshi,M.
MW600455			Ansari,A., Trivedi,N., Puvar,A., Pandit,R., Raval,J., Patel,Z., Savaliya,N., Kumar,D., Saiyed,Z., Pethani,J., Patel,M., Shah,A., Shaikh,N.M., Chauhan,B., Mehta,T., Prajapati,B., Joshi,C., Joshi,M.
MW600456			Trivedi,N., Puvar,A., Pandit,R., Raval,J., Patel,Z., Savaliya,N., Kumar,D., Saiyed,Z., Ansari,A., Pethani,J., Patel,M., Shah,A., Shaikh,N.M., Chauhan,B., Mehta,T., Prajapati,B., Joshi,C., Joshi,M.
MW600461			Puvar,A., Pandit,R., Raval,J., Patel,Z., Savaliya,N., Kumar,D., Saiyed,Z., Ansari,A., Trivedi,N., Kamothi,M., Duttaroy,B., Mistry,K., Joshi,C., Joshi,M.
MW600463			Pandit,R., Raval,J., Patel,Z., Savaliya,N., Kumar,D., Saiyed,Z., Ansari,A., Trivedi,N., Puvar,A., Kamothi,M., Duttaroy,B., Mistry,K., Joshi,C., Joshi,M.
MW600566			Hemarajata,P., Green,N.
MW600574			Hemarajata,P., Green,N.
MW600603			Hemarajata,P., Green,N.
MW600627			Savaliya,N., Kumar,D., Saiyed,Z., Ansari,A., Trivedi,N., Puvar,A., Pandit,R., Raval,J., Patel,Z., Kamothi,M., Duttaroy,B., Mistry,K., Joshi,C., Joshi,M.
MW600628			Ereqat,S., Al-Jawabreh,A., Dumaidi,K., Nasereddin,A.
MW600629			Ereqat,S., Al-Jawabreh,A., Dumaidi,K., Nasereddin,A.
MW600630			Ereqat,S., Al-Jawabreh,A., Dumaidi,K., Nasereddin,A.
MW600632			Ereqat,S., Al-Jawabreh,A., Dumaidi,K., Nasereddin,A.
MW600654			Raval,J., Patel,Z., Savaliya,N., Kumar,D., Saiyed,Z., Ansari,A., Trivedi,N., Puvar,A., Pandit,R., Pethani,J., Patel,M., Shah,A., Shaikh,N.M., Chauhan,B., Mehta,T., Prajapati,B., Joshi,C., Joshi,M.
MW603943			29885
MW603956			29885
MW603960			29903
MW603961			29903
MW603962			29885
MW603963			29885
MW603965			29903
MW603969			29897
MW603970			29897
MW616839			Gallagher,T., Young,E.L., Oakeson,K.F.
MW616840			Gallagher,T., Young,E.L., Oakeson,K.F.
MW616841			Gallagher,T., Young,E.L., Oakeson,K.F.
MW616842			Gallagher,T., Young,E.L., Oakeson,K.F.
MW616843			Gallagher,T., Young,E.L., Oakeson,K.F.
MW616844			Gallagher,T., Young,E.L., Oakeson,K.F.
MW616845			Gallagher,T., Young,E.L., Oakeson,K.F.
MW616846			Gallagher,T., Young,E.L., Oakeson,K.F.
MW616847			Gallagher,T., Young,E.L., Oakeson,K.F.
MW616848			Gallagher,T., Young,E.L., Oakeson,K.F.
MW616849			Gallagher,T., Young,E.L., Oakeson,K.F.
MW616850			Gallagher,T., Young,E.L., Oakeson,K.F.
MW616851			Gallagher,T., Young,E.L., Oakeson,K.F.
MW616852			Gallagher,T., Young,E.L., Oakeson,K.F.
MW616853			Gallagher,T., Young,E.L., Oakeson,K.F.
MW616854			Gallagher,T., Young,E.L., Oakeson,K.F.
MW616855			Gallagher,T., Young,E.L., Oakeson,K.F.
MW616856			Gallagher,T., Young,E.L., Oakeson,K.F.
MW616857			Gallagher,T., Young,E.L., Oakeson,K.F.
MW616858			Gallagher,T., Young,E.L., Oakeson,K.F.
MW616859			Gallagher,T., Young,E.L., Oakeson,K.F.
MW616860			Gallagher,T., Young,E.L., Oakeson,K.F.
MW616861			Gallagher,T., Young,E.L., Oakeson,K.F.
MW616862			Gallagher,T., Young,E.L., Oakeson,K.F.
MW616863			Gallagher,T., Young,E.L., Oakeson,K.F.
MW616864			Gallagher,T., Young,E.L., Oakeson,K.F.
MW616865			Gallagher,T., Young,E.L., Oakeson,K.F.
MW616866			Gallagher,T., Young,E.L., Oakeson,K.F.
MW616867			Gallagher,T., Young,E.L., Oakeson,K.F.
MW616868			Gallagher,T., Young,E.L., Oakeson,K.F.
MW616869			Gallagher,T., Young,E.L., Oakeson,K.F.
MW616870			Gallagher,T., Young,E.L., Oakeson,K.F.
MW616871			Gallagher,T., Young,E.L., Oakeson,K.F.
MW616872			Gallagher,T., Young,E.L., Oakeson,K.F.
MW616873			Gallagher,T., Young,E.L., Oakeson,K.F.
MW616874			Gallagher,T., Young,E.L., Oakeson,K.F.
MW617451			Cook,P.W., Howard,D.T., Batra,D., Rambo-Martin,B.L., de Feo,E., Antico,J., Tran,C., Tolentino,M., Wickline,S., Gietzen,K., Sickler,B., Liu,J., Allen,E., Febbo,P., Galloway,S., Washington,N.L., White,S., Levan,G., Barrett,K.S., Cirulli,E., Bolze,A., Ascencio,A., Rivera-Garcia,C., Cho,R., Nguyen,J., Wang,S., Ramirez,J., Cassens,T., Sandoval,E., Isaksson,M., Lee,W., Becker,D., Laurent,M., Lu,J., Paden,C.R., Tong,S., MacCannell,D.
MW617516			Cook,P.W., Howard,D.T., Batra,D., Rambo-Martin,B.L., de Feo,E., Antico,J., Tran,C., Tolentino,M., Wickline,S., Gietzen,K., Sickler,B., Liu,J., Allen,E., Febbo,P., Galloway,S., Washington,N.L., White,S., Levan,G., Barrett,K.S., Cirulli,E., Bolze,A., Ascencio,A., Rivera-Garcia,C., Cho,R., Nguyen,J., Wang,S., Ramirez,J., Cassens,T., Sandoval,E., Isaksson,M., Lee,W., Becker,D., Laurent,M., Lu,J., Paden,C.R., Tong,S., MacCannell,D.
MW617534			Cook,P.W., Howard,D.T., Batra,D., Rambo-Martin,B.L., de Feo,E., Antico,J., Tran,C., Tolentino,M., Wickline,S., Gietzen,K., Sickler,B., Liu,J., Allen,E., Febbo,P., Galloway,S., Washington,N.L., White,S., Levan,G., Barrett,K.S., Cirulli,E., Bolze,A., Ascencio,A., Rivera-Garcia,C., Cho,R., Nguyen,J., Wang,S., Ramirez,J., Cassens,T., Sandoval,E., Isaksson,M., Lee,W., Becker,D., Laurent,M., Lu,J., Paden,C.R., Tong,S., MacCannell,D.
MW617535			Cook,P.W., Howard,D.T., Batra,D., Rambo-Martin,B.L., de Feo,E., Antico,J., Tran,C., Tolentino,M., Wickline,S., Gietzen,K., Sickler,B., Liu,J., Allen,E., Febbo,P., Galloway,S., Washington,N.L., White,S., Levan,G., Barrett,K.S., Cirulli,E., Bolze,A., Ascencio,A., Rivera-Garcia,C., Cho,R., Nguyen,J., Wang,S., Ramirez,J., Cassens,T., Sandoval,E., Isaksson,M., Lee,W., Becker,D., Laurent,M., Lu,J., Paden,C.R., Tong,S., MacCannell,D.
MW617537			Cook,P.W., Howard,D.T., Batra,D., Rambo-Martin,B.L., de Feo,E., Antico,J., Tran,C., Tolentino,M., Wickline,S., Gietzen,K., Sickler,B., Liu,J., Allen,E., Febbo,P., Galloway,S., Washington,N.L., White,S., Levan,G., Barrett,K.S., Cirulli,E., Bolze,A., Ascencio,A., Rivera-Garcia,C., Cho,R., Nguyen,J., Wang,S., Ramirez,J., Cassens,T., Sandoval,E., Isaksson,M., Lee,W., Becker,D., Laurent,M., Lu,J., Paden,C.R., Tong,S., MacCannell,D.
MW617538			Cook,P.W., Howard,D.T., Batra,D., Rambo-Martin,B.L., de Feo,E., Antico,J., Tran,C., Tolentino,M., Wickline,S., Gietzen,K., Sickler,B., Liu,J., Allen,E., Febbo,P., Galloway,S., Washington,N.L., White,S., Levan,G., Barrett,K.S., Cirulli,E., Bolze,A., Ascencio,A., Rivera-Garcia,C., Cho,R., Nguyen,J., Wang,S., Ramirez,J., Cassens,T., Sandoval,E., Isaksson,M., Lee,W., Becker,D., Laurent,M., Lu,J., Paden,C.R., Tong,S., MacCannell,D.
MW617539			Cook,P.W., Howard,D.T., Batra,D., Rambo-Martin,B.L., de Feo,E., Antico,J., Tran,C., Tolentino,M., Wickline,S., Gietzen,K., Sickler,B., Liu,J., Allen,E., Febbo,P., Galloway,S., Washington,N.L., White,S., Levan,G., Barrett,K.S., Cirulli,E., Bolze,A., Ascencio,A., Rivera-Garcia,C., Cho,R., Nguyen,J., Wang,S., Ramirez,J., Cassens,T., Sandoval,E., Isaksson,M., Lee,W., Becker,D., Laurent,M., Lu,J., Paden,C.R., Tong,S., MacCannell,D.
MW617540			Cook,P.W., Howard,D.T., Batra,D., Rambo-Martin,B.L., de Feo,E., Antico,J., Tran,C., Tolentino,M., Wickline,S., Gietzen,K., Sickler,B., Liu,J., Allen,E., Febbo,P., Galloway,S., Washington,N.L., White,S., Levan,G., Barrett,K.S., Cirulli,E., Bolze,A., Ascencio,A., Rivera-Garcia,C., Cho,R., Nguyen,J., Wang,S., Ramirez,J., Cassens,T., Sandoval,E., Isaksson,M., Lee,W., Becker,D., Laurent,M., Lu,J., Paden,C.R., Tong,S., MacCannell,D.
MW617541			Cook,P.W., Howard,D.T., Batra,D., Rambo-Martin,B.L., de Feo,E., Antico,J., Tran,C., Tolentino,M., Wickline,S., Gietzen,K., Sickler,B., Liu,J., Allen,E., Febbo,P., Galloway,S., Washington,N.L., White,S., Levan,G., Barrett,K.S., Cirulli,E., Bolze,A., Ascencio,A., Rivera-Garcia,C., Cho,R., Nguyen,J., Wang,S., Ramirez,J., Cassens,T., Sandoval,E., Isaksson,M., Lee,W., Becker,D., Laurent,M., Lu,J., Paden,C.R., Tong,S., MacCannell,D.
MW617543			Cook,P.W., Howard,D.T., Batra,D., Rambo-Martin,B.L., de Feo,E., Antico,J., Tran,C., Tolentino,M., Wickline,S., Gietzen,K., Sickler,B., Liu,J., Allen,E., Febbo,P., Galloway,S., Washington,N.L., White,S., Levan,G., Barrett,K.S., Cirulli,E., Bolze,A., Ascencio,A., Rivera-Garcia,C., Cho,R., Nguyen,J., Wang,S., Ramirez,J., Cassens,T., Sandoval,E., Isaksson,M., Lee,W., Becker,D., Laurent,M., Lu,J., Paden,C.R., Tong,S., MacCannell,D.
MW617544			Cook,P.W., Howard,D.T., Batra,D., Rambo-Martin,B.L., de Feo,E., Antico,J., Tran,C., Tolentino,M., Wickline,S., Gietzen,K., Sickler,B., Liu,J., Allen,E., Febbo,P., Galloway,S., Washington,N.L., White,S., Levan,G., Barrett,K.S., Cirulli,E., Bolze,A., Ascencio,A., Rivera-Garcia,C., Cho,R., Nguyen,J., Wang,S., Ramirez,J., Cassens,T., Sandoval,E., Isaksson,M., Lee,W., Becker,D., Laurent,M., Lu,J., Paden,C.R., Tong,S., MacCannell,D.
MW617545			Cook,P.W., Howard,D.T., Batra,D., Rambo-Martin,B.L., de Feo,E., Antico,J., Tran,C., Tolentino,M., Wickline,S., Gietzen,K., Sickler,B., Liu,J., Allen,E., Febbo,P., Galloway,S., Washington,N.L., White,S., Levan,G., Barrett,K.S., Cirulli,E., Bolze,A., Ascencio,A., Rivera-Garcia,C., Cho,R., Nguyen,J., Wang,S., Ramirez,J., Cassens,T., Sandoval,E., Isaksson,M., Lee,W., Becker,D., Laurent,M., Lu,J., Paden,C.R., Tong,S., MacCannell,D.
MW617546			Cook,P.W., Howard,D.T., Batra,D., Rambo-Martin,B.L., de Feo,E., Antico,J., Tran,C., Tolentino,M., Wickline,S., Gietzen,K., Sickler,B., Liu,J., Allen,E., Febbo,P., Galloway,S., Washington,N.L., White,S., Levan,G., Barrett,K.S., Cirulli,E., Bolze,A., Ascencio,A., Rivera-Garcia,C., Cho,R., Nguyen,J., Wang,S., Ramirez,J., Cassens,T., Sandoval,E., Isaksson,M., Lee,W., Becker,D., Laurent,M., Lu,J., Paden,C.R., Tong,S., MacCannell,D.
MW617547			Cook,P.W., Howard,D.T., Batra,D., Rambo-Martin,B.L., de Feo,E., Antico,J., Tran,C., Tolentino,M., Wickline,S., Gietzen,K., Sickler,B., Liu,J., Allen,E., Febbo,P., Galloway,S., Washington,N.L., White,S., Levan,G., Barrett,K.S., Cirulli,E., Bolze,A., Ascencio,A., Rivera-Garcia,C., Cho,R., Nguyen,J., Wang,S., Ramirez,J., Cassens,T., Sandoval,E., Isaksson,M., Lee,W., Becker,D., Laurent,M., Lu,J., Paden,C.R., Tong,S., MacCannell,D.
MW617548			Cook,P.W., Howard,D.T., Batra,D., Rambo-Martin,B.L., de Feo,E., Antico,J., Tran,C., Tolentino,M., Wickline,S., Gietzen,K., Sickler,B., Liu,J., Allen,E., Febbo,P., Galloway,S., Washington,N.L., White,S., Levan,G., Barrett,K.S., Cirulli,E., Bolze,A., Ascencio,A., Rivera-Garcia,C., Cho,R., Nguyen,J., Wang,S., Ramirez,J., Cassens,T., Sandoval,E., Isaksson,M., Lee,W., Becker,D., Laurent,M., Lu,J., Paden,C.R., Tong,S., MacCannell,D.
MW617549			Cook,P.W., Howard,D.T., Batra,D., Rambo-Martin,B.L., de Feo,E., Antico,J., Tran,C., Tolentino,M., Wickline,S., Gietzen,K., Sickler,B., Liu,J., Allen,E., Febbo,P., Galloway,S., Washington,N.L., White,S., Levan,G., Barrett,K.S., Cirulli,E., Bolze,A., Ascencio,A., Rivera-Garcia,C., Cho,R., Nguyen,J., Wang,S., Ramirez,J., Cassens,T., Sandoval,E., Isaksson,M., Lee,W., Becker,D., Laurent,M., Lu,J., Paden,C.R., Tong,S., MacCannell,D.
MW617550			Cook,P.W., Howard,D.T., Batra,D., Rambo-Martin,B.L., de Feo,E., Antico,J., Tran,C., Tolentino,M., Wickline,S., Gietzen,K., Sickler,B., Liu,J., Allen,E., Febbo,P., Galloway,S., Washington,N.L., White,S., Levan,G., Barrett,K.S., Cirulli,E., Bolze,A., Ascencio,A., Rivera-Garcia,C., Cho,R., Nguyen,J., Wang,S., Ramirez,J., Cassens,T., Sandoval,E., Isaksson,M., Lee,W., Becker,D., Laurent,M., Lu,J., Paden,C.R., Tong,S., MacCannell,D.
MW617554			Cook,P.W., Howard,D.T., Batra,D., Rambo-Martin,B.L., de Feo,E., Antico,J., Tran,C., Tolentino,M., Wickline,S., Gietzen,K., Sickler,B., Liu,J., Allen,E., Febbo,P., Galloway,S., Washington,N.L., White,S., Levan,G., Barrett,K.S., Cirulli,E., Bolze,A., Ascencio,A., Rivera-Garcia,C., Cho,R., Nguyen,J., Wang,S., Ramirez,J., Cassens,T., Sandoval,E., Isaksson,M., Lee,W., Becker,D., Laurent,M., Lu,J., Paden,C.R., Tong,S., MacCannell,D.
MW617555			Cook,P.W., Howard,D.T., Batra,D., Rambo-Martin,B.L., de Feo,E., Antico,J., Tran,C., Tolentino,M., Wickline,S., Gietzen,K., Sickler,B., Liu,J., Allen,E., Febbo,P., Galloway,S., Washington,N.L., White,S., Levan,G., Barrett,K.S., Cirulli,E., Bolze,A., Ascencio,A., Rivera-Garcia,C., Cho,R., Nguyen,J., Wang,S., Ramirez,J., Cassens,T., Sandoval,E., Isaksson,M., Lee,W., Becker,D., Laurent,M., Lu,J., Paden,C.R., Tong,S., MacCannell,D.
MW617556			Cook,P.W., Howard,D.T., Batra,D., Rambo-Martin,B.L., de Feo,E., Antico,J., Tran,C., Tolentino,M., Wickline,S., Gietzen,K., Sickler,B., Liu,J., Allen,E., Febbo,P., Galloway,S., Washington,N.L., White,S., Levan,G., Barrett,K.S., Cirulli,E., Bolze,A., Ascencio,A., Rivera-Garcia,C., Cho,R., Nguyen,J., Wang,S., Ramirez,J., Cassens,T., Sandoval,E., Isaksson,M., Lee,W., Becker,D., Laurent,M., Lu,J., Paden,C.R., Tong,S., MacCannell,D.
MW617558			Cook,P.W., Howard,D.T., Batra,D., Rambo-Martin,B.L., de Feo,E., Antico,J., Tran,C., Tolentino,M., Wickline,S., Gietzen,K., Sickler,B., Liu,J., Allen,E., Febbo,P., Galloway,S., Washington,N.L., White,S., Levan,G., Barrett,K.S., Cirulli,E., Bolze,A., Ascencio,A., Rivera-Garcia,C., Cho,R., Nguyen,J., Wang,S., Ramirez,J., Cassens,T., Sandoval,E., Isaksson,M., Lee,W., Becker,D., Laurent,M., Lu,J., Paden,C.R., Tong,S., MacCannell,D.
MW617559			Cook,P.W., Howard,D.T., Batra,D., Rambo-Martin,B.L., de Feo,E., Antico,J., Tran,C., Tolentino,M., Wickline,S., Gietzen,K., Sickler,B., Liu,J., Allen,E., Febbo,P., Galloway,S., Washington,N.L., White,S., Levan,G., Barrett,K.S., Cirulli,E., Bolze,A., Ascencio,A., Rivera-Garcia,C., Cho,R., Nguyen,J., Wang,S., Ramirez,J., Cassens,T., Sandoval,E., Isaksson,M., Lee,W., Becker,D., Laurent,M., Lu,J., Paden,C.R., Tong,S., MacCannell,D.
MW617563			Cook,P.W., Howard,D.T., Batra,D., Rambo-Martin,B.L., de Feo,E., Antico,J., Tran,C., Tolentino,M., Wickline,S., Gietzen,K., Sickler,B., Liu,J., Allen,E., Febbo,P., Galloway,S., Washington,N.L., White,S., Levan,G., Barrett,K.S., Cirulli,E., Bolze,A., Ascencio,A., Rivera-Garcia,C., Cho,R., Nguyen,J., Wang,S., Ramirez,J., Cassens,T., Sandoval,E., Isaksson,M., Lee,W., Becker,D., Laurent,M., Lu,J., Paden,C.R., Tong,S., MacCannell,D.
MW617565			Cook,P.W., Howard,D.T., Batra,D., Rambo-Martin,B.L., de Feo,E., Antico,J., Tran,C., Tolentino,M., Wickline,S., Gietzen,K., Sickler,B., Liu,J., Allen,E., Febbo,P., Galloway,S., Washington,N.L., White,S., Levan,G., Barrett,K.S., Cirulli,E., Bolze,A., Ascencio,A., Rivera-Garcia,C., Cho,R., Nguyen,J., Wang,S., Ramirez,J., Cassens,T., Sandoval,E., Isaksson,M., Lee,W., Becker,D., Laurent,M., Lu,J., Paden,C.R., Tong,S., MacCannell,D.
MW617566			Cook,P.W., Howard,D.T., Batra,D., Rambo-Martin,B.L., de Feo,E., Antico,J., Tran,C., Tolentino,M., Wickline,S., Gietzen,K., Sickler,B., Liu,J., Allen,E., Febbo,P., Galloway,S., Washington,N.L., White,S., Levan,G., Barrett,K.S., Cirulli,E., Bolze,A., Ascencio,A., Rivera-Garcia,C., Cho,R., Nguyen,J., Wang,S., Ramirez,J., Cassens,T., Sandoval,E., Isaksson,M., Lee,W., Becker,D., Laurent,M., Lu,J., Paden,C.R., Tong,S., MacCannell,D.
MW617568			Cook,P.W., Howard,D.T., Batra,D., Rambo-Martin,B.L., de Feo,E., Antico,J., Tran,C., Tolentino,M., Wickline,S., Gietzen,K., Sickler,B., Liu,J., Allen,E., Febbo,P., Galloway,S., Washington,N.L., White,S., Levan,G., Barrett,K.S., Cirulli,E., Bolze,A., Ascencio,A., Rivera-Garcia,C., Cho,R., Nguyen,J., Wang,S., Ramirez,J., Cassens,T., Sandoval,E., Isaksson,M., Lee,W., Becker,D., Laurent,M., Lu,J., Paden,C.R., Tong,S., MacCannell,D.
MW617570			Cook,P.W., Howard,D.T., Batra,D., Rambo-Martin,B.L., de Feo,E., Antico,J., Tran,C., Tolentino,M., Wickline,S., Gietzen,K., Sickler,B., Liu,J., Allen,E., Febbo,P., Galloway,S., Washington,N.L., White,S., Levan,G., Barrett,K.S., Cirulli,E., Bolze,A., Ascencio,A., Rivera-Garcia,C., Cho,R., Nguyen,J., Wang,S., Ramirez,J., Cassens,T., Sandoval,E., Isaksson,M., Lee,W., Becker,D., Laurent,M., Lu,J., Paden,C.R., Tong,S., MacCannell,D.
MW617571			Cook,P.W., Howard,D.T., Batra,D., Rambo-Martin,B.L., de Feo,E., Antico,J., Tran,C., Tolentino,M., Wickline,S., Gietzen,K., Sickler,B., Liu,J., Allen,E., Febbo,P., Galloway,S., Washington,N.L., White,S., Levan,G., Barrett,K.S., Cirulli,E., Bolze,A., Ascencio,A., Rivera-Garcia,C., Cho,R., Nguyen,J., Wang,S., Ramirez,J., Cassens,T., Sandoval,E., Isaksson,M., Lee,W., Becker,D., Laurent,M., Lu,J., Paden,C.R., Tong,S., MacCannell,D.
MW617572			Cook,P.W., Howard,D.T., Batra,D., Rambo-Martin,B.L., de Feo,E., Antico,J., Tran,C., Tolentino,M., Wickline,S., Gietzen,K., Sickler,B., Liu,J., Allen,E., Febbo,P., Galloway,S., Washington,N.L., White,S., Levan,G., Barrett,K.S., Cirulli,E., Bolze,A., Ascencio,A., Rivera-Garcia,C., Cho,R., Nguyen,J., Wang,S., Ramirez,J., Cassens,T., Sandoval,E., Isaksson,M., Lee,W., Becker,D., Laurent,M., Lu,J., Paden,C.R., Tong,S., MacCannell,D.
MW617573			Cook,P.W., Howard,D.T., Batra,D., Rambo-Martin,B.L., de Feo,E., Antico,J., Tran,C., Tolentino,M., Wickline,S., Gietzen,K., Sickler,B., Liu,J., Allen,E., Febbo,P., Galloway,S., Washington,N.L., White,S., Levan,G., Barrett,K.S., Cirulli,E., Bolze,A., Ascencio,A., Rivera-Garcia,C., Cho,R., Nguyen,J., Wang,S., Ramirez,J., Cassens,T., Sandoval,E., Isaksson,M., Lee,W., Becker,D., Laurent,M., Lu,J., Paden,C.R., Tong,S., MacCannell,D.
MW617574			Cook,P.W., Howard,D.T., Batra,D., Rambo-Martin,B.L., de Feo,E., Antico,J., Tran,C., Tolentino,M., Wickline,S., Gietzen,K., Sickler,B., Liu,J., Allen,E., Febbo,P., Galloway,S., Washington,N.L., White,S., Levan,G., Barrett,K.S., Cirulli,E., Bolze,A., Ascencio,A., Rivera-Garcia,C., Cho,R., Nguyen,J., Wang,S., Ramirez,J., Cassens,T., Sandoval,E., Isaksson,M., Lee,W., Becker,D., Laurent,M., Lu,J., Paden,C.R., Tong,S., MacCannell,D.
MW617577			Cook,P.W., Howard,D.T., Batra,D., Rambo-Martin,B.L., de Feo,E., Antico,J., Tran,C., Tolentino,M., Wickline,S., Gietzen,K., Sickler,B., Liu,J., Allen,E., Febbo,P., Galloway,S., Washington,N.L., White,S., Levan,G., Barrett,K.S., Cirulli,E., Bolze,A., Ascencio,A., Rivera-Garcia,C., Cho,R., Nguyen,J., Wang,S., Ramirez,J., Cassens,T., Sandoval,E., Isaksson,M., Lee,W., Becker,D., Laurent,M., Lu,J., Paden,C.R., Tong,S., MacCannell,D.
MW617578			Cook,P.W., Howard,D.T., Batra,D., Rambo-Martin,B.L., de Feo,E., Antico,J., Tran,C., Tolentino,M., Wickline,S., Gietzen,K., Sickler,B., Liu,J., Allen,E., Febbo,P., Galloway,S., Washington,N.L., White,S., Levan,G., Barrett,K.S., Cirulli,E., Bolze,A., Ascencio,A., Rivera-Garcia,C., Cho,R., Nguyen,J., Wang,S., Ramirez,J., Cassens,T., Sandoval,E., Isaksson,M., Lee,W., Becker,D., Laurent,M., Lu,J., Paden,C.R., Tong,S., MacCannell,D.
MW617579			Cook,P.W., Howard,D.T., Batra,D., Rambo-Martin,B.L., de Feo,E., Antico,J., Tran,C., Tolentino,M., Wickline,S., Gietzen,K., Sickler,B., Liu,J., Allen,E., Febbo,P., Galloway,S., Washington,N.L., White,S., Levan,G., Barrett,K.S., Cirulli,E., Bolze,A., Ascencio,A., Rivera-Garcia,C., Cho,R., Nguyen,J., Wang,S., Ramirez,J., Cassens,T., Sandoval,E., Isaksson,M., Lee,W., Becker,D., Laurent,M., Lu,J., Paden,C.R., Tong,S., MacCannell,D.
MW617580			Cook,P.W., Howard,D.T., Batra,D., Rambo-Martin,B.L., de Feo,E., Antico,J., Tran,C., Tolentino,M., Wickline,S., Gietzen,K., Sickler,B., Liu,J., Allen,E., Febbo,P., Galloway,S., Washington,N.L., White,S., Levan,G., Barrett,K.S., Cirulli,E., Bolze,A., Ascencio,A., Rivera-Garcia,C., Cho,R., Nguyen,J., Wang,S., Ramirez,J., Cassens,T., Sandoval,E., Isaksson,M., Lee,W., Becker,D., Laurent,M., Lu,J., Paden,C.R., Tong,S., MacCannell,D.
MW617582			Cook,P.W., Howard,D.T., Batra,D., Rambo-Martin,B.L., de Feo,E., Antico,J., Tran,C., Tolentino,M., Wickline,S., Gietzen,K., Sickler,B., Liu,J., Allen,E., Febbo,P., Galloway,S., Washington,N.L., White,S., Levan,G., Barrett,K.S., Cirulli,E., Bolze,A., Ascencio,A., Rivera-Garcia,C., Cho,R., Nguyen,J., Wang,S., Ramirez,J., Cassens,T., Sandoval,E., Isaksson,M., Lee,W., Becker,D., Laurent,M., Lu,J., Paden,C.R., Tong,S., MacCannell,D.
MW617583			Cook,P.W., Howard,D.T., Batra,D., Rambo-Martin,B.L., de Feo,E., Antico,J., Tran,C., Tolentino,M., Wickline,S., Gietzen,K., Sickler,B., Liu,J., Allen,E., Febbo,P., Galloway,S., Washington,N.L., White,S., Levan,G., Barrett,K.S., Cirulli,E., Bolze,A., Ascencio,A., Rivera-Garcia,C., Cho,R., Nguyen,J., Wang,S., Ramirez,J., Cassens,T., Sandoval,E., Isaksson,M., Lee,W., Becker,D., Laurent,M., Lu,J., Paden,C.R., Tong,S., MacCannell,D.
MW617584			Cook,P.W., Howard,D.T., Batra,D., Rambo-Martin,B.L., de Feo,E., Antico,J., Tran,C., Tolentino,M., Wickline,S., Gietzen,K., Sickler,B., Liu,J., Allen,E., Febbo,P., Galloway,S., Washington,N.L., White,S., Levan,G., Barrett,K.S., Cirulli,E., Bolze,A., Ascencio,A., Rivera-Garcia,C., Cho,R., Nguyen,J., Wang,S., Ramirez,J., Cassens,T., Sandoval,E., Isaksson,M., Lee,W., Becker,D., Laurent,M., Lu,J., Paden,C.R., Tong,S., MacCannell,D.
MW617585			Cook,P.W., Howard,D.T., Batra,D., Rambo-Martin,B.L., de Feo,E., Antico,J., Tran,C., Tolentino,M., Wickline,S., Gietzen,K., Sickler,B., Liu,J., Allen,E., Febbo,P., Galloway,S., Washington,N.L., White,S., Levan,G., Barrett,K.S., Cirulli,E., Bolze,A., Ascencio,A., Rivera-Garcia,C., Cho,R., Nguyen,J., Wang,S., Ramirez,J., Cassens,T., Sandoval,E., Isaksson,M., Lee,W., Becker,D., Laurent,M., Lu,J., Paden,C.R., Tong,S., MacCannell,D.
MW617586			Cook,P.W., Howard,D.T., Batra,D., Rambo-Martin,B.L., de Feo,E., Antico,J., Tran,C., Tolentino,M., Wickline,S., Gietzen,K., Sickler,B., Liu,J., Allen,E., Febbo,P., Galloway,S., Washington,N.L., White,S., Levan,G., Barrett,K.S., Cirulli,E., Bolze,A., Ascencio,A., Rivera-Garcia,C., Cho,R., Nguyen,J., Wang,S., Ramirez,J., Cassens,T., Sandoval,E., Isaksson,M., Lee,W., Becker,D., Laurent,M., Lu,J., Paden,C.R., Tong,S., MacCannell,D.
MW617587			Cook,P.W., Howard,D.T., Batra,D., Rambo-Martin,B.L., de Feo,E., Antico,J., Tran,C., Tolentino,M., Wickline,S., Gietzen,K., Sickler,B., Liu,J., Allen,E., Febbo,P., Galloway,S., Washington,N.L., White,S., Levan,G., Barrett,K.S., Cirulli,E., Bolze,A., Ascencio,A., Rivera-Garcia,C., Cho,R., Nguyen,J., Wang,S., Ramirez,J., Cassens,T., Sandoval,E., Isaksson,M., Lee,W., Becker,D., Laurent,M., Lu,J., Paden,C.R., Tong,S., MacCannell,D.
MW617589			Cook,P.W., Howard,D.T., Batra,D., Rambo-Martin,B.L., de Feo,E., Antico,J., Tran,C., Tolentino,M., Wickline,S., Gietzen,K., Sickler,B., Liu,J., Allen,E., Febbo,P., Galloway,S., Washington,N.L., White,S., Levan,G., Barrett,K.S., Cirulli,E., Bolze,A., Ascencio,A., Rivera-Garcia,C., Cho,R., Nguyen,J., Wang,S., Ramirez,J., Cassens,T., Sandoval,E., Isaksson,M., Lee,W., Becker,D., Laurent,M., Lu,J., Paden,C.R., Tong,S., MacCannell,D.
MW617590			Cook,P.W., Howard,D.T., Batra,D., Rambo-Martin,B.L., de Feo,E., Antico,J., Tran,C., Tolentino,M., Wickline,S., Gietzen,K., Sickler,B., Liu,J., Allen,E., Febbo,P., Galloway,S., Washington,N.L., White,S., Levan,G., Barrett,K.S., Cirulli,E., Bolze,A., Ascencio,A., Rivera-Garcia,C., Cho,R., Nguyen,J., Wang,S., Ramirez,J., Cassens,T., Sandoval,E., Isaksson,M., Lee,W., Becker,D., Laurent,M., Lu,J., Paden,C.R., Tong,S., MacCannell,D.
MW617591			Cook,P.W., Howard,D.T., Batra,D., Rambo-Martin,B.L., de Feo,E., Antico,J., Tran,C., Tolentino,M., Wickline,S., Gietzen,K., Sickler,B., Liu,J., Allen,E., Febbo,P., Galloway,S., Washington,N.L., White,S., Levan,G., Barrett,K.S., Cirulli,E., Bolze,A., Ascencio,A., Rivera-Garcia,C., Cho,R., Nguyen,J., Wang,S., Ramirez,J., Cassens,T., Sandoval,E., Isaksson,M., Lee,W., Becker,D., Laurent,M., Lu,J., Paden,C.R., Tong,S., MacCannell,D.
MW617593			Cook,P.W., Howard,D.T., Batra,D., Rambo-Martin,B.L., de Feo,E., Antico,J., Tran,C., Tolentino,M., Wickline,S., Gietzen,K., Sickler,B., Liu,J., Allen,E., Febbo,P., Galloway,S., Washington,N.L., White,S., Levan,G., Barrett,K.S., Cirulli,E., Bolze,A., Ascencio,A., Rivera-Garcia,C., Cho,R., Nguyen,J., Wang,S., Ramirez,J., Cassens,T., Sandoval,E., Isaksson,M., Lee,W., Becker,D., Laurent,M., Lu,J., Paden,C.R., Tong,S., MacCannell,D.
MW617595			Cook,P.W., Howard,D.T., Batra,D., Rambo-Martin,B.L., de Feo,E., Antico,J., Tran,C., Tolentino,M., Wickline,S., Gietzen,K., Sickler,B., Liu,J., Allen,E., Febbo,P., Galloway,S., Washington,N.L., White,S., Levan,G., Barrett,K.S., Cirulli,E., Bolze,A., Ascencio,A., Rivera-Garcia,C., Cho,R., Nguyen,J., Wang,S., Ramirez,J., Cassens,T., Sandoval,E., Isaksson,M., Lee,W., Becker,D., Laurent,M., Lu,J., Paden,C.R., Tong,S., MacCannell,D.
MW617597			Cook,P.W., Howard,D.T., Batra,D., Rambo-Martin,B.L., de Feo,E., Antico,J., Tran,C., Tolentino,M., Wickline,S., Gietzen,K., Sickler,B., Liu,J., Allen,E., Febbo,P., Galloway,S., Washington,N.L., White,S., Levan,G., Barrett,K.S., Cirulli,E., Bolze,A., Ascencio,A., Rivera-Garcia,C., Cho,R., Nguyen,J., Wang,S., Ramirez,J., Cassens,T., Sandoval,E., Isaksson,M., Lee,W., Becker,D., Laurent,M., Lu,J., Paden,C.R., Tong,S., MacCannell,D.
MW617602			Cook,P.W., Howard,D.T., Batra,D., Rambo-Martin,B.L., de Feo,E., Antico,J., Tran,C., Tolentino,M., Wickline,S., Gietzen,K., Sickler,B., Liu,J., Allen,E., Febbo,P., Galloway,S., Washington,N.L., White,S., Levan,G., Barrett,K.S., Cirulli,E., Bolze,A., Ascencio,A., Rivera-Garcia,C., Cho,R., Nguyen,J., Wang,S., Ramirez,J., Cassens,T., Sandoval,E., Isaksson,M., Lee,W., Becker,D., Laurent,M., Lu,J., Paden,C.R., Tong,S., MacCannell,D.
MW617603			Cook,P.W., Howard,D.T., Batra,D., Rambo-Martin,B.L., de Feo,E., Antico,J., Tran,C., Tolentino,M., Wickline,S., Gietzen,K., Sickler,B., Liu,J., Allen,E., Febbo,P., Galloway,S., Washington,N.L., White,S., Levan,G., Barrett,K.S., Cirulli,E., Bolze,A., Ascencio,A., Rivera-Garcia,C., Cho,R., Nguyen,J., Wang,S., Ramirez,J., Cassens,T., Sandoval,E., Isaksson,M., Lee,W., Becker,D., Laurent,M., Lu,J., Paden,C.R., Tong,S., MacCannell,D.
MW617605			Cook,P.W., Howard,D.T., Batra,D., Rambo-Martin,B.L., de Feo,E., Antico,J., Tran,C., Tolentino,M., Wickline,S., Gietzen,K., Sickler,B., Liu,J., Allen,E., Febbo,P., Galloway,S., Washington,N.L., White,S., Levan,G., Barrett,K.S., Cirulli,E., Bolze,A., Ascencio,A., Rivera-Garcia,C., Cho,R., Nguyen,J., Wang,S., Ramirez,J., Cassens,T., Sandoval,E., Isaksson,M., Lee,W., Becker,D., Laurent,M., Lu,J., Paden,C.R., Tong,S., MacCannell,D.
MW617606			Cook,P.W., Howard,D.T., Batra,D., Rambo-Martin,B.L., de Feo,E., Antico,J., Tran,C., Tolentino,M., Wickline,S., Gietzen,K., Sickler,B., Liu,J., Allen,E., Febbo,P., Galloway,S., Washington,N.L., White,S., Levan,G., Barrett,K.S., Cirulli,E., Bolze,A., Ascencio,A., Rivera-Garcia,C., Cho,R., Nguyen,J., Wang,S., Ramirez,J., Cassens,T., Sandoval,E., Isaksson,M., Lee,W., Becker,D., Laurent,M., Lu,J., Paden,C.R., Tong,S., MacCannell,D.
MW617608			Cook,P.W., Howard,D.T., Batra,D., Rambo-Martin,B.L., de Feo,E., Antico,J., Tran,C., Tolentino,M., Wickline,S., Gietzen,K., Sickler,B., Liu,J., Allen,E., Febbo,P., Galloway,S., Washington,N.L., White,S., Levan,G., Barrett,K.S., Cirulli,E., Bolze,A., Ascencio,A., Rivera-Garcia,C., Cho,R., Nguyen,J., Wang,S., Ramirez,J., Cassens,T., Sandoval,E., Isaksson,M., Lee,W., Becker,D., Laurent,M., Lu,J., Paden,C.R., Tong,S., MacCannell,D.
MW617613			Cook,P.W., Howard,D.T., Batra,D., Rambo-Martin,B.L., de Feo,E., Antico,J., Tran,C., Tolentino,M., Wickline,S., Gietzen,K., Sickler,B., Liu,J., Allen,E., Febbo,P., Galloway,S., Washington,N.L., White,S., Levan,G., Barrett,K.S., Cirulli,E., Bolze,A., Ascencio,A., Rivera-Garcia,C., Cho,R., Nguyen,J., Wang,S., Ramirez,J., Cassens,T., Sandoval,E., Isaksson,M., Lee,W., Becker,D., Laurent,M., Lu,J., Paden,C.R., Tong,S., MacCannell,D.
MW617616			Cook,P.W., Howard,D.T., Batra,D., Rambo-Martin,B.L., de Feo,E., Antico,J., Tran,C., Tolentino,M., Wickline,S., Gietzen,K., Sickler,B., Liu,J., Allen,E., Febbo,P., Galloway,S., Washington,N.L., White,S., Levan,G., Barrett,K.S., Cirulli,E., Bolze,A., Ascencio,A., Rivera-Garcia,C., Cho,R., Nguyen,J., Wang,S., Ramirez,J., Cassens,T., Sandoval,E., Isaksson,M., Lee,W., Becker,D., Laurent,M., Lu,J., Paden,C.R., Tong,S., MacCannell,D.
MW617617			Cook,P.W., Howard,D.T., Batra,D., Rambo-Martin,B.L., de Feo,E., Antico,J., Tran,C., Tolentino,M., Wickline,S., Gietzen,K., Sickler,B., Liu,J., Allen,E., Febbo,P., Galloway,S., Washington,N.L., White,S., Levan,G., Barrett,K.S., Cirulli,E., Bolze,A., Ascencio,A., Rivera-Garcia,C., Cho,R., Nguyen,J., Wang,S., Ramirez,J., Cassens,T., Sandoval,E., Isaksson,M., Lee,W., Becker,D., Laurent,M., Lu,J., Paden,C.R., Tong,S., MacCannell,D.
MW617618			Cook,P.W., Howard,D.T., Batra,D., Rambo-Martin,B.L., de Feo,E., Antico,J., Tran,C., Tolentino,M., Wickline,S., Gietzen,K., Sickler,B., Liu,J., Allen,E., Febbo,P., Galloway,S., Washington,N.L., White,S., Levan,G., Barrett,K.S., Cirulli,E., Bolze,A., Ascencio,A., Rivera-Garcia,C., Cho,R., Nguyen,J., Wang,S., Ramirez,J., Cassens,T., Sandoval,E., Isaksson,M., Lee,W., Becker,D., Laurent,M., Lu,J., Paden,C.R., Tong,S., MacCannell,D.
MW617620			Cook,P.W., Howard,D.T., Batra,D., Rambo-Martin,B.L., de Feo,E., Antico,J., Tran,C., Tolentino,M., Wickline,S., Gietzen,K., Sickler,B., Liu,J., Allen,E., Febbo,P., Galloway,S., Washington,N.L., White,S., Levan,G., Barrett,K.S., Cirulli,E., Bolze,A., Ascencio,A., Rivera-Garcia,C., Cho,R., Nguyen,J., Wang,S., Ramirez,J., Cassens,T., Sandoval,E., Isaksson,M., Lee,W., Becker,D., Laurent,M., Lu,J., Paden,C.R., Tong,S., MacCannell,D.
MW617621			Cook,P.W., Howard,D.T., Batra,D., Rambo-Martin,B.L., de Feo,E., Antico,J., Tran,C., Tolentino,M., Wickline,S., Gietzen,K., Sickler,B., Liu,J., Allen,E., Febbo,P., Galloway,S., Washington,N.L., White,S., Levan,G., Barrett,K.S., Cirulli,E., Bolze,A., Ascencio,A., Rivera-Garcia,C., Cho,R., Nguyen,J., Wang,S., Ramirez,J., Cassens,T., Sandoval,E., Isaksson,M., Lee,W., Becker,D., Laurent,M., Lu,J., Paden,C.R., Tong,S., MacCannell,D.
MW617622			Cook,P.W., Howard,D.T., Batra,D., Rambo-Martin,B.L., de Feo,E., Antico,J., Tran,C., Tolentino,M., Wickline,S., Gietzen,K., Sickler,B., Liu,J., Allen,E., Febbo,P., Galloway,S., Washington,N.L., White,S., Levan,G., Barrett,K.S., Cirulli,E., Bolze,A., Ascencio,A., Rivera-Garcia,C., Cho,R., Nguyen,J., Wang,S., Ramirez,J., Cassens,T., Sandoval,E., Isaksson,M., Lee,W., Becker,D., Laurent,M., Lu,J., Paden,C.R., Tong,S., MacCannell,D.
MW617624			Cook,P.W., Howard,D.T., Batra,D., Rambo-Martin,B.L., de Feo,E., Antico,J., Tran,C., Tolentino,M., Wickline,S., Gietzen,K., Sickler,B., Liu,J., Allen,E., Febbo,P., Galloway,S., Washington,N.L., White,S., Levan,G., Barrett,K.S., Cirulli,E., Bolze,A., Ascencio,A., Rivera-Garcia,C., Cho,R., Nguyen,J., Wang,S., Ramirez,J., Cassens,T., Sandoval,E., Isaksson,M., Lee,W., Becker,D., Laurent,M., Lu,J., Paden,C.R., Tong,S., MacCannell,D.
MW617625			Cook,P.W., Howard,D.T., Batra,D., Rambo-Martin,B.L., de Feo,E., Antico,J., Tran,C., Tolentino,M., Wickline,S., Gietzen,K., Sickler,B., Liu,J., Allen,E., Febbo,P., Galloway,S., Washington,N.L., White,S., Levan,G., Barrett,K.S., Cirulli,E., Bolze,A., Ascencio,A., Rivera-Garcia,C., Cho,R., Nguyen,J., Wang,S., Ramirez,J., Cassens,T., Sandoval,E., Isaksson,M., Lee,W., Becker,D., Laurent,M., Lu,J., Paden,C.R., Tong,S., MacCannell,D.
MW617626			Cook,P.W., Howard,D.T., Batra,D., Rambo-Martin,B.L., de Feo,E., Antico,J., Tran,C., Tolentino,M., Wickline,S., Gietzen,K., Sickler,B., Liu,J., Allen,E., Febbo,P., Galloway,S., Washington,N.L., White,S., Levan,G., Barrett,K.S., Cirulli,E., Bolze,A., Ascencio,A., Rivera-Garcia,C., Cho,R., Nguyen,J., Wang,S., Ramirez,J., Cassens,T., Sandoval,E., Isaksson,M., Lee,W., Becker,D., Laurent,M., Lu,J., Paden,C.R., Tong,S., MacCannell,D.
MW617627			Cook,P.W., Howard,D.T., Batra,D., Rambo-Martin,B.L., de Feo,E., Antico,J., Tran,C., Tolentino,M., Wickline,S., Gietzen,K., Sickler,B., Liu,J., Allen,E., Febbo,P., Galloway,S., Washington,N.L., White,S., Levan,G., Barrett,K.S., Cirulli,E., Bolze,A., Ascencio,A., Rivera-Garcia,C., Cho,R., Nguyen,J., Wang,S., Ramirez,J., Cassens,T., Sandoval,E., Isaksson,M., Lee,W., Becker,D., Laurent,M., Lu,J., Paden,C.R., Tong,S., MacCannell,D.
MW617628			Cook,P.W., Howard,D.T., Batra,D., Rambo-Martin,B.L., de Feo,E., Antico,J., Tran,C., Tolentino,M., Wickline,S., Gietzen,K., Sickler,B., Liu,J., Allen,E., Febbo,P., Galloway,S., Washington,N.L., White,S., Levan,G., Barrett,K.S., Cirulli,E., Bolze,A., Ascencio,A., Rivera-Garcia,C., Cho,R., Nguyen,J., Wang,S., Ramirez,J., Cassens,T., Sandoval,E., Isaksson,M., Lee,W., Becker,D., Laurent,M., Lu,J., Paden,C.R., Tong,S., MacCannell,D.
MW617629			Cook,P.W., Howard,D.T., Batra,D., Rambo-Martin,B.L., de Feo,E., Antico,J., Tran,C., Tolentino,M., Wickline,S., Gietzen,K., Sickler,B., Liu,J., Allen,E., Febbo,P., Galloway,S., Washington,N.L., White,S., Levan,G., Barrett,K.S., Cirulli,E., Bolze,A., Ascencio,A., Rivera-Garcia,C., Cho,R., Nguyen,J., Wang,S., Ramirez,J., Cassens,T., Sandoval,E., Isaksson,M., Lee,W., Becker,D., Laurent,M., Lu,J., Paden,C.R., Tong,S., MacCannell,D.
MW617634			Lemieux,J.E., Siddle,K.J., Shaw,B., Adams,G., Pierce,V., Turbett,S., Anahtar,M., Branda,J., Slater,D., Harris,J., Lin,A.E., Gladden-Young,A., Lagerborg,K., Rudy,M., DeRuff,K., Carter,A., Normandin,E., Bauer,M., Reilly,S., Tomkins-Tinch,C., Loreth,C., Chaluvadi,S., Neumann,A., Cusick,C., Chapman,S.B., Gnirke,A., Flowers,K., Cerrato,F., Birren,B.W., Gallagher,G., Smole,S., Park,D.J., MacInnis,B.L., Ryan,E., LaRocque,R., Rosenberg,E., Sabeti,P.C.
MW617640			Lemieux,J.E., Siddle,K.J., Shaw,B., Adams,G., Pierce,V., Turbett,S., Anahtar,M., Branda,J., Slater,D., Harris,J., Lin,A.E., Gladden-Young,A., Lagerborg,K., Rudy,M., DeRuff,K., Carter,A., Normandin,E., Bauer,M., Reilly,S., Tomkins-Tinch,C., Loreth,C., Chaluvadi,S., Neumann,A., Cusick,C., Chapman,S.B., Gnirke,A., Flowers,K., Cerrato,F., Birren,B.W., Gallagher,G., Smole,S., Park,D.J., MacInnis,B.L., Ryan,E., LaRocque,R., Rosenberg,E., Sabeti,P.C.
MW617641			Lemieux,J.E., Siddle,K.J., Shaw,B., Adams,G., Pierce,V., Turbett,S., Anahtar,M., Branda,J., Slater,D., Harris,J., Lin,A.E., Gladden-Young,A., Lagerborg,K., Rudy,M., DeRuff,K., Carter,A., Normandin,E., Bauer,M., Reilly,S., Tomkins-Tinch,C., Loreth,C., Chaluvadi,S., Neumann,A., Cusick,C., Chapman,S.B., Gnirke,A., Flowers,K., Cerrato,F., Birren,B.W., Gallagher,G., Smole,S., Park,D.J., MacInnis,B.L., Ryan,E., LaRocque,R., Rosenberg,E., Sabeti,P.C.
MW617642			Lemieux,J.E., Siddle,K.J., Shaw,B., Adams,G., Pierce,V., Turbett,S., Anahtar,M., Branda,J., Slater,D., Harris,J., Lin,A.E., Gladden-Young,A., Lagerborg,K., Rudy,M., DeRuff,K., Carter,A., Normandin,E., Bauer,M., Reilly,S., Tomkins-Tinch,C., Loreth,C., Chaluvadi,S., Neumann,A., Cusick,C., Chapman,S.B., Gnirke,A., Flowers,K., Cerrato,F., Birren,B.W., Gallagher,G., Smole,S., Park,D.J., MacInnis,B.L., Ryan,E., LaRocque,R., Rosenberg,E., Sabeti,P.C.
MW617645			Lemieux,J.E., Siddle,K.J., Shaw,B., Adams,G., Pierce,V., Turbett,S., Anahtar,M., Branda,J., Slater,D., Harris,J., Lin,A.E., Gladden-Young,A., Lagerborg,K., Rudy,M., DeRuff,K., Carter,A., Normandin,E., Bauer,M., Reilly,S., Tomkins-Tinch,C., Loreth,C., Chaluvadi,S., Neumann,A., Cusick,C., Chapman,S.B., Gnirke,A., Flowers,K., Cerrato,F., Birren,B.W., Gallagher,G., Smole,S., Park,D.J., MacInnis,B.L., Ryan,E., LaRocque,R., Rosenberg,E., Sabeti,P.C.
MW617650			Lemieux,J.E., Siddle,K.J., Shaw,B., Adams,G., Pierce,V., Turbett,S., Anahtar,M., Branda,J., Slater,D., Harris,J., Lin,A.E., Gladden-Young,A., Lagerborg,K., Rudy,M., DeRuff,K., Carter,A., Normandin,E., Bauer,M., Reilly,S., Tomkins-Tinch,C., Loreth,C., Chaluvadi,S., Neumann,A., Cusick,C., Chapman,S.B., Gnirke,A., Flowers,K., Cerrato,F., Birren,B.W., Gallagher,G., Smole,S., Park,D.J., MacInnis,B.L., Ryan,E., LaRocque,R., Rosenberg,E., Sabeti,P.C.
MW617655			Lemieux,J.E., Siddle,K.J., Shaw,B., Adams,G., Pierce,V., Turbett,S., Anahtar,M., Branda,J., Slater,D., Harris,J., Lin,A.E., Gladden-Young,A., Lagerborg,K., Rudy,M., DeRuff,K., Carter,A., Normandin,E., Bauer,M., Reilly,S., Tomkins-Tinch,C., Loreth,C., Chaluvadi,S., Neumann,A., Cusick,C., Chapman,S.B., Gnirke,A., Flowers,K., Cerrato,F., Birren,B.W., Gallagher,G., Smole,S., Park,D.J., MacInnis,B.L., Ryan,E., LaRocque,R., Rosenberg,E., Sabeti,P.C.
MW617670			Lemieux,J.E., Siddle,K.J., Shaw,B., Adams,G., Pierce,V., Turbett,S., Anahtar,M., Branda,J., Slater,D., Harris,J., Lin,A.E., Gladden-Young,A., Lagerborg,K., Rudy,M., DeRuff,K., Carter,A., Normandin,E., Bauer,M., Reilly,S., Tomkins-Tinch,C., Loreth,C., Chaluvadi,S., Neumann,A., Cusick,C., Chapman,S.B., Gnirke,A., Flowers,K., Cerrato,F., Birren,B.W., Gallagher,G., Smole,S., Park,D.J., MacInnis,B.L., Ryan,E., LaRocque,R., Rosenberg,E., Sabeti,P.C.
MW617699			Lemieux,J.E., Siddle,K.J., Shaw,B., Adams,G., Pierce,V., Turbett,S., Anahtar,M., Branda,J., Slater,D., Harris,J., Lin,A.E., Gladden-Young,A., Lagerborg,K., Rudy,M., DeRuff,K., Carter,A., Normandin,E., Bauer,M., Reilly,S., Tomkins-Tinch,C., Loreth,C., Chaluvadi,S., Neumann,A., Cusick,C., Chapman,S.B., Gnirke,A., Flowers,K., Cerrato,F., Birren,B.W., Gallagher,G., Smole,S., Park,D.J., MacInnis,B.L., Ryan,E., LaRocque,R., Rosenberg,E., Sabeti,P.C.
MW617711			Lemieux,J.E., Siddle,K.J., Shaw,B., Adams,G., Pierce,V., Turbett,S., Anahtar,M., Branda,J., Slater,D., Harris,J., Lin,A.E., Gladden-Young,A., Lagerborg,K., Rudy,M., DeRuff,K., Carter,A., Normandin,E., Bauer,M., Reilly,S., Tomkins-Tinch,C., Loreth,C., Chaluvadi,S., Neumann,A., Cusick,C., Chapman,S.B., Gnirke,A., Flowers,K., Cerrato,F., Birren,B.W., Gallagher,G., Smole,S., Park,D.J., MacInnis,B.L., Ryan,E., LaRocque,R., Rosenberg,E., Sabeti,P.C.
MW617712			Lemieux,J.E., Siddle,K.J., Shaw,B., Adams,G., Pierce,V., Turbett,S., Anahtar,M., Branda,J., Slater,D., Harris,J., Lin,A.E., Gladden-Young,A., Lagerborg,K., Rudy,M., DeRuff,K., Carter,A., Normandin,E., Bauer,M., Reilly,S., Tomkins-Tinch,C., Loreth,C., Chaluvadi,S., Neumann,A., Cusick,C., Chapman,S.B., Gnirke,A., Flowers,K., Cerrato,F., Birren,B.W., Gallagher,G., Smole,S., Park,D.J., MacInnis,B.L., Ryan,E., LaRocque,R., Rosenberg,E., Sabeti,P.C.
MW617713			Lemieux,J.E., Siddle,K.J., Shaw,B., Adams,G., Pierce,V., Turbett,S., Anahtar,M., Branda,J., Slater,D., Harris,J., Lin,A.E., Gladden-Young,A., Lagerborg,K., Rudy,M., DeRuff,K., Carter,A., Normandin,E., Bauer,M., Reilly,S., Tomkins-Tinch,C., Loreth,C., Chaluvadi,S., Neumann,A., Cusick,C., Chapman,S.B., Gnirke,A., Flowers,K., Cerrato,F., Birren,B.W., Gallagher,G., Smole,S., Park,D.J., MacInnis,B.L., Ryan,E., LaRocque,R., Rosenberg,E., Sabeti,P.C.
MW617714			Lemieux,J.E., Siddle,K.J., Shaw,B., Adams,G., Pierce,V., Turbett,S., Anahtar,M., Branda,J., Slater,D., Harris,J., Lin,A.E., Gladden-Young,A., Lagerborg,K., Rudy,M., DeRuff,K., Carter,A., Normandin,E., Bauer,M., Reilly,S., Tomkins-Tinch,C., Loreth,C., Chaluvadi,S., Neumann,A., Cusick,C., Chapman,S.B., Gnirke,A., Flowers,K., Cerrato,F., Birren,B.W., Gallagher,G., Smole,S., Park,D.J., MacInnis,B.L., Ryan,E., LaRocque,R., Rosenberg,E., Sabeti,P.C.
MW617715			Lemieux,J.E., Siddle,K.J., Shaw,B., Adams,G., Pierce,V., Turbett,S., Anahtar,M., Branda,J., Slater,D., Harris,J., Lin,A.E., Gladden-Young,A., Lagerborg,K., Rudy,M., DeRuff,K., Carter,A., Normandin,E., Bauer,M., Reilly,S., Tomkins-Tinch,C., Loreth,C., Chaluvadi,S., Neumann,A., Cusick,C., Chapman,S.B., Gnirke,A., Flowers,K., Cerrato,F., Birren,B.W., Gallagher,G., Smole,S., Park,D.J., MacInnis,B.L., Ryan,E., LaRocque,R., Rosenberg,E., Sabeti,P.C.
MW617716			Lemieux,J.E., Siddle,K.J., Shaw,B., Adams,G., Pierce,V., Turbett,S., Anahtar,M., Branda,J., Slater,D., Harris,J., Lin,A.E., Gladden-Young,A., Lagerborg,K., Rudy,M., DeRuff,K., Carter,A., Normandin,E., Bauer,M., Reilly,S., Tomkins-Tinch,C., Loreth,C., Chaluvadi,S., Neumann,A., Cusick,C., Chapman,S.B., Gnirke,A., Flowers,K., Cerrato,F., Birren,B.W., Gallagher,G., Smole,S., Park,D.J., MacInnis,B.L., Ryan,E., LaRocque,R., Rosenberg,E., Sabeti,P.C.
MW617718			Lemieux,J.E., Siddle,K.J., Shaw,B., Adams,G., Pierce,V., Turbett,S., Anahtar,M., Branda,J., Slater,D., Harris,J., Lin,A.E., Gladden-Young,A., Lagerborg,K., Rudy,M., DeRuff,K., Carter,A., Normandin,E., Bauer,M., Reilly,S., Tomkins-Tinch,C., Loreth,C., Chaluvadi,S., Neumann,A., Cusick,C., Chapman,S.B., Gnirke,A., Flowers,K., Cerrato,F., Birren,B.W., Gallagher,G., Smole,S., Park,D.J., MacInnis,B.L., Ryan,E., LaRocque,R., Rosenberg,E., Sabeti,P.C.
MW617719			Lemieux,J.E., Siddle,K.J., Shaw,B., Adams,G., Pierce,V., Turbett,S., Anahtar,M., Branda,J., Slater,D., Harris,J., Lin,A.E., Gladden-Young,A., Lagerborg,K., Rudy,M., DeRuff,K., Carter,A., Normandin,E., Bauer,M., Reilly,S., Tomkins-Tinch,C., Loreth,C., Chaluvadi,S., Neumann,A., Cusick,C., Chapman,S.B., Gnirke,A., Flowers,K., Cerrato,F., Birren,B.W., Gallagher,G., Smole,S., Park,D.J., MacInnis,B.L., Ryan,E., LaRocque,R., Rosenberg,E., Sabeti,P.C.
MW617720			Lemieux,J.E., Siddle,K.J., Shaw,B., Adams,G., Pierce,V., Turbett,S., Anahtar,M., Branda,J., Slater,D., Harris,J., Lin,A.E., Gladden-Young,A., Lagerborg,K., Rudy,M., DeRuff,K., Carter,A., Normandin,E., Bauer,M., Reilly,S., Tomkins-Tinch,C., Loreth,C., Chaluvadi,S., Neumann,A., Cusick,C., Chapman,S.B., Gnirke,A., Flowers,K., Cerrato,F., Birren,B.W., Gallagher,G., Smole,S., Park,D.J., MacInnis,B.L., Ryan,E., LaRocque,R., Rosenberg,E., Sabeti,P.C.
MW617721			Lemieux,J.E., Siddle,K.J., Shaw,B., Adams,G., Pierce,V., Turbett,S., Anahtar,M., Branda,J., Slater,D., Harris,J., Lin,A.E., Gladden-Young,A., Lagerborg,K., Rudy,M., DeRuff,K., Carter,A., Normandin,E., Bauer,M., Reilly,S., Tomkins-Tinch,C., Loreth,C., Chaluvadi,S., Neumann,A., Cusick,C., Chapman,S.B., Gnirke,A., Flowers,K., Cerrato,F., Birren,B.W., Gallagher,G., Smole,S., Park,D.J., MacInnis,B.L., Ryan,E., LaRocque,R., Rosenberg,E., Sabeti,P.C.
MW617722			Lemieux,J.E., Siddle,K.J., Shaw,B., Adams,G., Pierce,V., Turbett,S., Anahtar,M., Branda,J., Slater,D., Harris,J., Lin,A.E., Gladden-Young,A., Lagerborg,K., Rudy,M., DeRuff,K., Carter,A., Normandin,E., Bauer,M., Reilly,S., Tomkins-Tinch,C., Loreth,C., Chaluvadi,S., Neumann,A., Cusick,C., Chapman,S.B., Gnirke,A., Flowers,K., Cerrato,F., Birren,B.W., Gallagher,G., Smole,S., Park,D.J., MacInnis,B.L., Ryan,E., LaRocque,R., Rosenberg,E., Sabeti,P.C.
MW617723			Lemieux,J.E., Siddle,K.J., Shaw,B., Adams,G., Pierce,V., Turbett,S., Anahtar,M., Branda,J., Slater,D., Harris,J., Lin,A.E., Gladden-Young,A., Lagerborg,K., Rudy,M., DeRuff,K., Carter,A., Normandin,E., Bauer,M., Reilly,S., Tomkins-Tinch,C., Loreth,C., Chaluvadi,S., Neumann,A., Cusick,C., Chapman,S.B., Gnirke,A., Flowers,K., Cerrato,F., Birren,B.W., Gallagher,G., Smole,S., Park,D.J., MacInnis,B.L., Ryan,E., LaRocque,R., Rosenberg,E., Sabeti,P.C.
MW617725			Lemieux,J.E., Siddle,K.J., Shaw,B., Adams,G., Pierce,V., Turbett,S., Anahtar,M., Branda,J., Slater,D., Harris,J., Lin,A.E., Gladden-Young,A., Lagerborg,K., Rudy,M., DeRuff,K., Carter,A., Normandin,E., Bauer,M., Reilly,S., Tomkins-Tinch,C., Loreth,C., Chaluvadi,S., Neumann,A., Cusick,C., Chapman,S.B., Gnirke,A., Flowers,K., Cerrato,F., Birren,B.W., Gallagher,G., Smole,S., Park,D.J., MacInnis,B.L., Ryan,E., LaRocque,R., Rosenberg,E., Sabeti,P.C.
MW617726			Lemieux,J.E., Siddle,K.J., Shaw,B., Adams,G., Pierce,V., Turbett,S., Anahtar,M., Branda,J., Slater,D., Harris,J., Lin,A.E., Gladden-Young,A., Lagerborg,K., Rudy,M., DeRuff,K., Carter,A., Normandin,E., Bauer,M., Reilly,S., Tomkins-Tinch,C., Loreth,C., Chaluvadi,S., Neumann,A., Cusick,C., Chapman,S.B., Gnirke,A., Flowers,K., Cerrato,F., Birren,B.W., Gallagher,G., Smole,S., Park,D.J., MacInnis,B.L., Ryan,E., LaRocque,R., Rosenberg,E., Sabeti,P.C.
MW617727			Lemieux,J.E., Siddle,K.J., Shaw,B., Adams,G., Pierce,V., Turbett,S., Anahtar,M., Branda,J., Slater,D., Harris,J., Lin,A.E., Gladden-Young,A., Lagerborg,K., Rudy,M., DeRuff,K., Carter,A., Normandin,E., Bauer,M., Reilly,S., Tomkins-Tinch,C., Loreth,C., Chaluvadi,S., Neumann,A., Cusick,C., Chapman,S.B., Gnirke,A., Flowers,K., Cerrato,F., Birren,B.W., Gallagher,G., Smole,S., Park,D.J., MacInnis,B.L., Ryan,E., LaRocque,R., Rosenberg,E., Sabeti,P.C.
MW617728			Lemieux,J.E., Siddle,K.J., Shaw,B., Adams,G., Pierce,V., Turbett,S., Anahtar,M., Branda,J., Slater,D., Harris,J., Lin,A.E., Gladden-Young,A., Lagerborg,K., Rudy,M., DeRuff,K., Carter,A., Normandin,E., Bauer,M., Reilly,S., Tomkins-Tinch,C., Loreth,C., Chaluvadi,S., Neumann,A., Cusick,C., Chapman,S.B., Gnirke,A., Flowers,K., Cerrato,F., Birren,B.W., Gallagher,G., Smole,S., Park,D.J., MacInnis,B.L., Ryan,E., LaRocque,R., Rosenberg,E., Sabeti,P.C.
MW617729			Lemieux,J.E., Siddle,K.J., Shaw,B., Adams,G., Pierce,V., Turbett,S., Anahtar,M., Branda,J., Slater,D., Harris,J., Lin,A.E., Gladden-Young,A., Lagerborg,K., Rudy,M., DeRuff,K., Carter,A., Normandin,E., Bauer,M., Reilly,S., Tomkins-Tinch,C., Loreth,C., Chaluvadi,S., Neumann,A., Cusick,C., Chapman,S.B., Gnirke,A., Flowers,K., Cerrato,F., Birren,B.W., Gallagher,G., Smole,S., Park,D.J., MacInnis,B.L., Ryan,E., LaRocque,R., Rosenberg,E., Sabeti,P.C.
MW617731			Lemieux,J.E., Siddle,K.J., Shaw,B., Adams,G., Pierce,V., Turbett,S., Anahtar,M., Branda,J., Slater,D., Harris,J., Lin,A.E., Gladden-Young,A., Lagerborg,K., Rudy,M., DeRuff,K., Carter,A., Normandin,E., Bauer,M., Reilly,S., Tomkins-Tinch,C., Loreth,C., Chaluvadi,S., Neumann,A., Cusick,C., Chapman,S.B., Gnirke,A., Flowers,K., Cerrato,F., Birren,B.W., Gallagher,G., Smole,S., Park,D.J., MacInnis,B.L., Ryan,E., LaRocque,R., Rosenberg,E., Sabeti,P.C.
MW617732			Lemieux,J.E., Siddle,K.J., Shaw,B., Adams,G., Pierce,V., Turbett,S., Anahtar,M., Branda,J., Slater,D., Harris,J., Lin,A.E., Gladden-Young,A., Lagerborg,K., Rudy,M., DeRuff,K., Carter,A., Normandin,E., Bauer,M., Reilly,S., Tomkins-Tinch,C., Loreth,C., Chaluvadi,S., Neumann,A., Cusick,C., Chapman,S.B., Gnirke,A., Flowers,K., Cerrato,F., Birren,B.W., Gallagher,G., Smole,S., Park,D.J., MacInnis,B.L., Ryan,E., LaRocque,R., Rosenberg,E., Sabeti,P.C.
MW617733			Lemieux,J.E., Siddle,K.J., Shaw,B., Adams,G., Pierce,V., Turbett,S., Anahtar,M., Branda,J., Slater,D., Harris,J., Lin,A.E., Gladden-Young,A., Lagerborg,K., Rudy,M., DeRuff,K., Carter,A., Normandin,E., Bauer,M., Reilly,S., Tomkins-Tinch,C., Loreth,C., Chaluvadi,S., Neumann,A., Cusick,C., Chapman,S.B., Gnirke,A., Flowers,K., Cerrato,F., Birren,B.W., Gallagher,G., Smole,S., Park,D.J., MacInnis,B.L., Ryan,E., LaRocque,R., Rosenberg,E., Sabeti,P.C.
MW617734			Lemieux,J.E., Siddle,K.J., Shaw,B., Adams,G., Pierce,V., Turbett,S., Anahtar,M., Branda,J., Slater,D., Harris,J., Lin,A.E., Gladden-Young,A., Lagerborg,K., Rudy,M., DeRuff,K., Carter,A., Normandin,E., Bauer,M., Reilly,S., Tomkins-Tinch,C., Loreth,C., Chaluvadi,S., Neumann,A., Cusick,C., Chapman,S.B., Gnirke,A., Flowers,K., Cerrato,F., Birren,B.W., Gallagher,G., Smole,S., Park,D.J., MacInnis,B.L., Ryan,E., LaRocque,R., Rosenberg,E., Sabeti,P.C.
MW617736			Lemieux,J.E., Siddle,K.J., Shaw,B., Adams,G., Pierce,V., Turbett,S., Anahtar,M., Branda,J., Slater,D., Harris,J., Lin,A.E., Gladden-Young,A., Lagerborg,K., Rudy,M., DeRuff,K., Carter,A., Normandin,E., Bauer,M., Reilly,S., Tomkins-Tinch,C., Loreth,C., Chaluvadi,S., Neumann,A., Cusick,C., Chapman,S.B., Gnirke,A., Flowers,K., Cerrato,F., Birren,B.W., Gallagher,G., Smole,S., Park,D.J., MacInnis,B.L., Ryan,E., LaRocque,R., Rosenberg,E., Sabeti,P.C.
MW617737			Lemieux,J.E., Siddle,K.J., Shaw,B., Adams,G., Pierce,V., Turbett,S., Anahtar,M., Branda,J., Slater,D., Harris,J., Lin,A.E., Gladden-Young,A., Lagerborg,K., Rudy,M., DeRuff,K., Carter,A., Normandin,E., Bauer,M., Reilly,S., Tomkins-Tinch,C., Loreth,C., Chaluvadi,S., Neumann,A., Cusick,C., Chapman,S.B., Gnirke,A., Flowers,K., Cerrato,F., Birren,B.W., Gallagher,G., Smole,S., Park,D.J., MacInnis,B.L., Ryan,E., LaRocque,R., Rosenberg,E., Sabeti,P.C.
MW617740			Lemieux,J.E., Siddle,K.J., Shaw,B., Adams,G., Pierce,V., Turbett,S., Anahtar,M., Branda,J., Slater,D., Harris,J., Lin,A.E., Gladden-Young,A., Lagerborg,K., Rudy,M., DeRuff,K., Carter,A., Normandin,E., Bauer,M., Reilly,S., Tomkins-Tinch,C., Loreth,C., Chaluvadi,S., Neumann,A., Cusick,C., Chapman,S.B., Gnirke,A., Flowers,K., Cerrato,F., Birren,B.W., Gallagher,G., Smole,S., Park,D.J., MacInnis,B.L., Ryan,E., LaRocque,R., Rosenberg,E., Sabeti,P.C.
MW617741			Lemieux,J.E., Siddle,K.J., Shaw,B., Adams,G., Pierce,V., Turbett,S., Anahtar,M., Branda,J., Slater,D., Harris,J., Lin,A.E., Gladden-Young,A., Lagerborg,K., Rudy,M., DeRuff,K., Carter,A., Normandin,E., Bauer,M., Reilly,S., Tomkins-Tinch,C., Loreth,C., Chaluvadi,S., Neumann,A., Cusick,C., Chapman,S.B., Gnirke,A., Flowers,K., Cerrato,F., Birren,B.W., Gallagher,G., Smole,S., Park,D.J., MacInnis,B.L., Ryan,E., LaRocque,R., Rosenberg,E., Sabeti,P.C.
MW617742			Lemieux,J.E., Siddle,K.J., Shaw,B., Adams,G., Pierce,V., Turbett,S., Anahtar,M., Branda,J., Slater,D., Harris,J., Lin,A.E., Gladden-Young,A., Lagerborg,K., Rudy,M., DeRuff,K., Carter,A., Normandin,E., Bauer,M., Reilly,S., Tomkins-Tinch,C., Loreth,C., Chaluvadi,S., Neumann,A., Cusick,C., Chapman,S.B., Gnirke,A., Flowers,K., Cerrato,F., Birren,B.W., Gallagher,G., Smole,S., Park,D.J., MacInnis,B.L., Ryan,E., LaRocque,R., Rosenberg,E., Sabeti,P.C.
MW617746			Lemieux,J.E., Siddle,K.J., Shaw,B., Adams,G., Pierce,V., Turbett,S., Anahtar,M., Branda,J., Slater,D., Harris,J., Lin,A.E., Gladden-Young,A., Lagerborg,K., Rudy,M., DeRuff,K., Carter,A., Normandin,E., Bauer,M., Reilly,S., Tomkins-Tinch,C., Loreth,C., Chaluvadi,S., Neumann,A., Cusick,C., Chapman,S.B., Gnirke,A., Flowers,K., Cerrato,F., Birren,B.W., Gallagher,G., Smole,S., Park,D.J., MacInnis,B.L., Ryan,E., LaRocque,R., Rosenberg,E., Sabeti,P.C.
MW617748			Lemieux,J.E., Siddle,K.J., Shaw,B., Adams,G., Pierce,V., Turbett,S., Anahtar,M., Branda,J., Slater,D., Harris,J., Lin,A.E., Gladden-Young,A., Lagerborg,K., Rudy,M., DeRuff,K., Carter,A., Normandin,E., Bauer,M., Reilly,S., Tomkins-Tinch,C., Loreth,C., Chaluvadi,S., Neumann,A., Cusick,C., Chapman,S.B., Gnirke,A., Flowers,K., Cerrato,F., Birren,B.W., Gallagher,G., Smole,S., Park,D.J., MacInnis,B.L., Ryan,E., LaRocque,R., Rosenberg,E., Sabeti,P.C.
MW617752			Lemieux,J.E., Siddle,K.J., Shaw,B., Adams,G., Pierce,V., Turbett,S., Anahtar,M., Branda,J., Slater,D., Harris,J., Lin,A.E., Gladden-Young,A., Lagerborg,K., Rudy,M., DeRuff,K., Carter,A., Normandin,E., Bauer,M., Reilly,S., Tomkins-Tinch,C., Loreth,C., Chaluvadi,S., Neumann,A., Cusick,C., Chapman,S.B., Gnirke,A., Flowers,K., Cerrato,F., Birren,B.W., Gallagher,G., Smole,S., Park,D.J., MacInnis,B.L., Ryan,E., LaRocque,R., Rosenberg,E., Sabeti,P.C.
MW617753			Lemieux,J.E., Siddle,K.J., Shaw,B., Adams,G., Pierce,V., Turbett,S., Anahtar,M., Branda,J., Slater,D., Harris,J., Lin,A.E., Gladden-Young,A., Lagerborg,K., Rudy,M., DeRuff,K., Carter,A., Normandin,E., Bauer,M., Reilly,S., Tomkins-Tinch,C., Loreth,C., Chaluvadi,S., Neumann,A., Cusick,C., Chapman,S.B., Gnirke,A., Flowers,K., Cerrato,F., Birren,B.W., Gallagher,G., Smole,S., Park,D.J., MacInnis,B.L., Ryan,E., LaRocque,R., Rosenberg,E., Sabeti,P.C.
MW617754			Lemieux,J.E., Siddle,K.J., Shaw,B., Adams,G., Pierce,V., Turbett,S., Anahtar,M., Branda,J., Slater,D., Harris,J., Lin,A.E., Gladden-Young,A., Lagerborg,K., Rudy,M., DeRuff,K., Carter,A., Normandin,E., Bauer,M., Reilly,S., Tomkins-Tinch,C., Loreth,C., Chaluvadi,S., Neumann,A., Cusick,C., Chapman,S.B., Gnirke,A., Flowers,K., Cerrato,F., Birren,B.W., Gallagher,G., Smole,S., Park,D.J., MacInnis,B.L., Ryan,E., LaRocque,R., Rosenberg,E., Sabeti,P.C.
MW617757			Lemieux,J.E., Siddle,K.J., Shaw,B., Adams,G., Pierce,V., Turbett,S., Anahtar,M., Branda,J., Slater,D., Harris,J., Lin,A.E., Gladden-Young,A., Lagerborg,K., Rudy,M., DeRuff,K., Carter,A., Normandin,E., Bauer,M., Reilly,S., Tomkins-Tinch,C., Loreth,C., Chaluvadi,S., Neumann,A., Cusick,C., Chapman,S.B., Gnirke,A., Flowers,K., Cerrato,F., Birren,B.W., Gallagher,G., Smole,S., Park,D.J., MacInnis,B.L., Ryan,E., LaRocque,R., Rosenberg,E., Sabeti,P.C.
MW617760			Lemieux,J.E., Siddle,K.J., Shaw,B., Adams,G., Pierce,V., Turbett,S., Anahtar,M., Branda,J., Slater,D., Harris,J., Lin,A.E., Gladden-Young,A., Lagerborg,K., Rudy,M., DeRuff,K., Carter,A., Normandin,E., Bauer,M., Reilly,S., Tomkins-Tinch,C., Loreth,C., Chaluvadi,S., Neumann,A., Cusick,C., Chapman,S.B., Gnirke,A., Flowers,K., Cerrato,F., Birren,B.W., Gallagher,G., Smole,S., Park,D.J., MacInnis,B.L., Ryan,E., LaRocque,R., Rosenberg,E., Sabeti,P.C.
MW617763			Lemieux,J.E., Siddle,K.J., Shaw,B., Adams,G., Pierce,V., Turbett,S., Anahtar,M., Branda,J., Slater,D., Harris,J., Lin,A.E., Gladden-Young,A., Lagerborg,K., Rudy,M., DeRuff,K., Carter,A., Normandin,E., Bauer,M., Reilly,S., Tomkins-Tinch,C., Loreth,C., Chaluvadi,S., Neumann,A., Cusick,C., Chapman,S.B., Gnirke,A., Flowers,K., Cerrato,F., Birren,B.W., Gallagher,G., Smole,S., Park,D.J., MacInnis,B.L., Ryan,E., LaRocque,R., Rosenberg,E., Sabeti,P.C.
MW617773			Lemieux,J.E., Siddle,K.J., Shaw,B., Adams,G., Pierce,V., Turbett,S., Anahtar,M., Branda,J., Slater,D., Harris,J., Lin,A.E., Gladden-Young,A., Lagerborg,K., Rudy,M., DeRuff,K., Carter,A., Normandin,E., Bauer,M., Reilly,S., Tomkins-Tinch,C., Loreth,C., Chaluvadi,S., Neumann,A., Cusick,C., Chapman,S.B., Gnirke,A., Flowers,K., Cerrato,F., Birren,B.W., Gallagher,G., Smole,S., Park,D.J., MacInnis,B.L., Ryan,E., LaRocque,R., Rosenberg,E., Sabeti,P.C.
MW617790			Lemieux,J.E., Siddle,K.J., Shaw,B., Adams,G., Pierce,V., Turbett,S., Anahtar,M., Branda,J., Slater,D., Harris,J., Lin,A.E., Gladden-Young,A., Lagerborg,K., Rudy,M., DeRuff,K., Carter,A., Normandin,E., Bauer,M., Reilly,S., Tomkins-Tinch,C., Loreth,C., Chaluvadi,S., Neumann,A., Cusick,C., Chapman,S.B., Gnirke,A., Flowers,K., Cerrato,F., Birren,B.W., Gallagher,G., Smole,S., Park,D.J., MacInnis,B.L., Ryan,E., LaRocque,R., Rosenberg,E., Sabeti,P.C.
MW617805			Lemieux,J.E., Siddle,K.J., Shaw,B., Adams,G., Pierce,V., Turbett,S., Anahtar,M., Branda,J., Slater,D., Harris,J., Lin,A.E., Gladden-Young,A., Lagerborg,K., Rudy,M., DeRuff,K., Carter,A., Normandin,E., Bauer,M., Reilly,S., Tomkins-Tinch,C., Loreth,C., Chaluvadi,S., Neumann,A., Cusick,C., Chapman,S.B., Gnirke,A., Flowers,K., Cerrato,F., Birren,B.W., Gallagher,G., Smole,S., Park,D.J., MacInnis,B.L., Ryan,E., LaRocque,R., Rosenberg,E., Sabeti,P.C.
MW617818			Lemieux,J.E., Siddle,K.J., Shaw,B., Adams,G., Pierce,V., Turbett,S., Anahtar,M., Branda,J., Slater,D., Harris,J., Lin,A.E., Gladden-Young,A., Lagerborg,K., Rudy,M., DeRuff,K., Carter,A., Normandin,E., Bauer,M., Reilly,S., Tomkins-Tinch,C., Loreth,C., Chaluvadi,S., Neumann,A., Cusick,C., Chapman,S.B., Gnirke,A., Flowers,K., Cerrato,F., Birren,B.W., Gallagher,G., Smole,S., Park,D.J., MacInnis,B.L., Ryan,E., LaRocque,R., Rosenberg,E., Sabeti,P.C.
MW617825			Lemieux,J.E., Siddle,K.J., Shaw,B., Adams,G., Pierce,V., Turbett,S., Anahtar,M., Branda,J., Slater,D., Harris,J., Lin,A.E., Gladden-Young,A., Lagerborg,K., Rudy,M., DeRuff,K., Carter,A., Normandin,E., Bauer,M., Reilly,S., Tomkins-Tinch,C., Loreth,C., Chaluvadi,S., Neumann,A., Cusick,C., Chapman,S.B., Gnirke,A., Flowers,K., Cerrato,F., Birren,B.W., Gallagher,G., Smole,S., Park,D.J., MacInnis,B.L., Ryan,E., LaRocque,R., Rosenberg,E., Sabeti,P.C.
MW617826			Lemieux,J.E., Siddle,K.J., Shaw,B., Adams,G., Pierce,V., Turbett,S., Anahtar,M., Branda,J., Slater,D., Harris,J., Lin,A.E., Gladden-Young,A., Lagerborg,K., Rudy,M., DeRuff,K., Carter,A., Normandin,E., Bauer,M., Reilly,S., Tomkins-Tinch,C., Loreth,C., Chaluvadi,S., Neumann,A., Cusick,C., Chapman,S.B., Gnirke,A., Flowers,K., Cerrato,F., Birren,B.W., Gallagher,G., Smole,S., Park,D.J., MacInnis,B.L., Ryan,E., LaRocque,R., Rosenberg,E., Sabeti,P.C.
MW617840			Lemieux,J.E., Siddle,K.J., Shaw,B., Adams,G., Pierce,V., Turbett,S., Anahtar,M., Branda,J., Slater,D., Harris,J., Lin,A.E., Gladden-Young,A., Lagerborg,K., Rudy,M., DeRuff,K., Carter,A., Normandin,E., Bauer,M., Reilly,S., Tomkins-Tinch,C., Loreth,C., Chaluvadi,S., Neumann,A., Cusick,C., Chapman,S.B., Gnirke,A., Flowers,K., Cerrato,F., Birren,B.W., Gallagher,G., Smole,S., Park,D.J., MacInnis,B.L., Ryan,E., LaRocque,R., Rosenberg,E., Sabeti,P.C.
MW617843			Lemieux,J.E., Siddle,K.J., Shaw,B., Adams,G., Pierce,V., Turbett,S., Anahtar,M., Branda,J., Slater,D., Harris,J., Lin,A.E., Gladden-Young,A., Lagerborg,K., Rudy,M., DeRuff,K., Carter,A., Normandin,E., Bauer,M., Reilly,S., Tomkins-Tinch,C., Loreth,C., Chaluvadi,S., Neumann,A., Cusick,C., Chapman,S.B., Gnirke,A., Flowers,K., Cerrato,F., Birren,B.W., Gallagher,G., Smole,S., Park,D.J., MacInnis,B.L., Ryan,E., LaRocque,R., Rosenberg,E., Sabeti,P.C.
MW617845			Lemieux,J.E., Siddle,K.J., Shaw,B., Adams,G., Pierce,V., Turbett,S., Anahtar,M., Branda,J., Slater,D., Harris,J., Lin,A.E., Gladden-Young,A., Lagerborg,K., Rudy,M., DeRuff,K., Carter,A., Normandin,E., Bauer,M., Reilly,S., Tomkins-Tinch,C., Loreth,C., Chaluvadi,S., Neumann,A., Cusick,C., Chapman,S.B., Gnirke,A., Flowers,K., Cerrato,F., Birren,B.W., Gallagher,G., Smole,S., Park,D.J., MacInnis,B.L., Ryan,E., LaRocque,R., Rosenberg,E., Sabeti,P.C.
MW617846			Lemieux,J.E., Siddle,K.J., Shaw,B., Adams,G., Pierce,V., Turbett,S., Anahtar,M., Branda,J., Slater,D., Harris,J., Lin,A.E., Gladden-Young,A., Lagerborg,K., Rudy,M., DeRuff,K., Carter,A., Normandin,E., Bauer,M., Reilly,S., Tomkins-Tinch,C., Loreth,C., Chaluvadi,S., Neumann,A., Cusick,C., Chapman,S.B., Gnirke,A., Flowers,K., Cerrato,F., Birren,B.W., Gallagher,G., Smole,S., Park,D.J., MacInnis,B.L., Ryan,E., LaRocque,R., Rosenberg,E., Sabeti,P.C.
MW617847			Lemieux,J.E., Siddle,K.J., Shaw,B., Adams,G., Pierce,V., Turbett,S., Anahtar,M., Branda,J., Slater,D., Harris,J., Lin,A.E., Gladden-Young,A., Lagerborg,K., Rudy,M., DeRuff,K., Carter,A., Normandin,E., Bauer,M., Reilly,S., Tomkins-Tinch,C., Loreth,C., Chaluvadi,S., Neumann,A., Cusick,C., Chapman,S.B., Gnirke,A., Flowers,K., Cerrato,F., Birren,B.W., Gallagher,G., Smole,S., Park,D.J., MacInnis,B.L., Ryan,E., LaRocque,R., Rosenberg,E., Sabeti,P.C.
MW617850			Lemieux,J.E., Siddle,K.J., Shaw,B., Adams,G., Pierce,V., Turbett,S., Anahtar,M., Branda,J., Slater,D., Harris,J., Lin,A.E., Gladden-Young,A., Lagerborg,K., Rudy,M., DeRuff,K., Carter,A., Normandin,E., Bauer,M., Reilly,S., Tomkins-Tinch,C., Loreth,C., Chaluvadi,S., Neumann,A., Cusick,C., Chapman,S.B., Gnirke,A., Flowers,K., Cerrato,F., Birren,B.W., Gallagher,G., Smole,S., Park,D.J., MacInnis,B.L., Ryan,E., LaRocque,R., Rosenberg,E., Sabeti,P.C.
MW617855			Lemieux,J.E., Siddle,K.J., Shaw,B., Adams,G., Pierce,V., Turbett,S., Anahtar,M., Branda,J., Slater,D., Harris,J., Lin,A.E., Gladden-Young,A., Lagerborg,K., Rudy,M., DeRuff,K., Carter,A., Normandin,E., Bauer,M., Reilly,S., Tomkins-Tinch,C., Loreth,C., Chaluvadi,S., Neumann,A., Cusick,C., Chapman,S.B., Gnirke,A., Flowers,K., Cerrato,F., Birren,B.W., Gallagher,G., Smole,S., Park,D.J., MacInnis,B.L., Ryan,E., LaRocque,R., Rosenberg,E., Sabeti,P.C.
MW617862			Lemieux,J.E., Siddle,K.J., Shaw,B., Adams,G., Pierce,V., Turbett,S., Anahtar,M., Branda,J., Slater,D., Harris,J., Lin,A.E., Gladden-Young,A., Lagerborg,K., Rudy,M., DeRuff,K., Carter,A., Normandin,E., Bauer,M., Reilly,S., Tomkins-Tinch,C., Loreth,C., Chaluvadi,S., Neumann,A., Cusick,C., Chapman,S.B., Gnirke,A., Flowers,K., Cerrato,F., Birren,B.W., Gallagher,G., Smole,S., Park,D.J., MacInnis,B.L., Ryan,E., LaRocque,R., Rosenberg,E., Sabeti,P.C.
MW617863			Lemieux,J.E., Siddle,K.J., Shaw,B., Adams,G., Pierce,V., Turbett,S., Anahtar,M., Branda,J., Slater,D., Harris,J., Lin,A.E., Gladden-Young,A., Lagerborg,K., Rudy,M., DeRuff,K., Carter,A., Normandin,E., Bauer,M., Reilly,S., Tomkins-Tinch,C., Loreth,C., Chaluvadi,S., Neumann,A., Cusick,C., Chapman,S.B., Gnirke,A., Flowers,K., Cerrato,F., Birren,B.W., Gallagher,G., Smole,S., Park,D.J., MacInnis,B.L., Ryan,E., LaRocque,R., Rosenberg,E., Sabeti,P.C.
MW617864			Lemieux,J.E., Siddle,K.J., Shaw,B., Adams,G., Pierce,V., Turbett,S., Anahtar,M., Branda,J., Slater,D., Harris,J., Lin,A.E., Gladden-Young,A., Lagerborg,K., Rudy,M., DeRuff,K., Carter,A., Normandin,E., Bauer,M., Reilly,S., Tomkins-Tinch,C., Loreth,C., Chaluvadi,S., Neumann,A., Cusick,C., Chapman,S.B., Gnirke,A., Flowers,K., Cerrato,F., Birren,B.W., Gallagher,G., Smole,S., Park,D.J., MacInnis,B.L., Ryan,E., LaRocque,R., Rosenberg,E., Sabeti,P.C.
MW617865			Lemieux,J.E., Siddle,K.J., Shaw,B., Adams,G., Pierce,V., Turbett,S., Anahtar,M., Branda,J., Slater,D., Harris,J., Lin,A.E., Gladden-Young,A., Lagerborg,K., Rudy,M., DeRuff,K., Carter,A., Normandin,E., Bauer,M., Reilly,S., Tomkins-Tinch,C., Loreth,C., Chaluvadi,S., Neumann,A., Cusick,C., Chapman,S.B., Gnirke,A., Flowers,K., Cerrato,F., Birren,B.W., Gallagher,G., Smole,S., Park,D.J., MacInnis,B.L., Ryan,E., LaRocque,R., Rosenberg,E., Sabeti,P.C.
MW617866			Lemieux,J.E., Siddle,K.J., Shaw,B., Adams,G., Pierce,V., Turbett,S., Anahtar,M., Branda,J., Slater,D., Harris,J., Lin,A.E., Gladden-Young,A., Lagerborg,K., Rudy,M., DeRuff,K., Carter,A., Normandin,E., Bauer,M., Reilly,S., Tomkins-Tinch,C., Loreth,C., Chaluvadi,S., Neumann,A., Cusick,C., Chapman,S.B., Gnirke,A., Flowers,K., Cerrato,F., Birren,B.W., Gallagher,G., Smole,S., Park,D.J., MacInnis,B.L., Ryan,E., LaRocque,R., Rosenberg,E., Sabeti,P.C.
MW617867			Lemieux,J.E., Siddle,K.J., Shaw,B., Adams,G., Pierce,V., Turbett,S., Anahtar,M., Branda,J., Slater,D., Harris,J., Lin,A.E., Gladden-Young,A., Lagerborg,K., Rudy,M., DeRuff,K., Carter,A., Normandin,E., Bauer,M., Reilly,S., Tomkins-Tinch,C., Loreth,C., Chaluvadi,S., Neumann,A., Cusick,C., Chapman,S.B., Gnirke,A., Flowers,K., Cerrato,F., Birren,B.W., Gallagher,G., Smole,S., Park,D.J., MacInnis,B.L., Ryan,E., LaRocque,R., Rosenberg,E., Sabeti,P.C.
MW617869			Lemieux,J.E., Siddle,K.J., Shaw,B., Adams,G., Pierce,V., Turbett,S., Anahtar,M., Branda,J., Slater,D., Harris,J., Lin,A.E., Gladden-Young,A., Lagerborg,K., Rudy,M., DeRuff,K., Carter,A., Normandin,E., Bauer,M., Reilly,S., Tomkins-Tinch,C., Loreth,C., Chaluvadi,S., Neumann,A., Cusick,C., Chapman,S.B., Gnirke,A., Flowers,K., Cerrato,F., Birren,B.W., Gallagher,G., Smole,S., Park,D.J., MacInnis,B.L., Ryan,E., LaRocque,R., Rosenberg,E., Sabeti,P.C.
MW617870			Lemieux,J.E., Siddle,K.J., Shaw,B., Adams,G., Pierce,V., Turbett,S., Anahtar,M., Branda,J., Slater,D., Harris,J., Lin,A.E., Gladden-Young,A., Lagerborg,K., Rudy,M., DeRuff,K., Carter,A., Normandin,E., Bauer,M., Reilly,S., Tomkins-Tinch,C., Loreth,C., Chaluvadi,S., Neumann,A., Cusick,C., Chapman,S.B., Gnirke,A., Flowers,K., Cerrato,F., Birren,B.W., Gallagher,G., Smole,S., Park,D.J., MacInnis,B.L., Ryan,E., LaRocque,R., Rosenberg,E., Sabeti,P.C.
MW617871			Lemieux,J.E., Siddle,K.J., Shaw,B., Adams,G., Pierce,V., Turbett,S., Anahtar,M., Branda,J., Slater,D., Harris,J., Lin,A.E., Gladden-Young,A., Lagerborg,K., Rudy,M., DeRuff,K., Carter,A., Normandin,E., Bauer,M., Reilly,S., Tomkins-Tinch,C., Loreth,C., Chaluvadi,S., Neumann,A., Cusick,C., Chapman,S.B., Gnirke,A., Flowers,K., Cerrato,F., Birren,B.W., Gallagher,G., Smole,S., Park,D.J., MacInnis,B.L., Ryan,E., LaRocque,R., Rosenberg,E., Sabeti,P.C.
MW621433			Keller,E., Loomis,J.
MW621434			Keller,E., Loomis,J.
MW621440			Keller,E., Loomis,J.
MW621441			Keller,E., Loomis,J.
MW621442			Keller,E., Loomis,J.
MW621452			Keller,E., Loomis,J.
MW621453			Keller,E., Loomis,J.
MW621454			Keller,E., Loomis,J.
MW621456			Keller,E., Loomis,J.
MW621457			Keller,E., Loomis,J.
MW621459			Keller,E., Loomis,J.
MW621460			Keller,E., Loomis,J.
MW621461			Keller,E., Loomis,J.
MW621462			Keller,E., Loomis,J.
MW621463			Keller,E., Loomis,J.
MW621464			Keller,E., Loomis,J.
MW621465			Keller,E., Loomis,J.
MW621466			Keller,E., Loomis,J.
MW621467			Keller,E., Loomis,J.
MW621468			Keller,E., Loomis,J.
MW621469			Keller,E., Loomis,J.
MW621470			Keller,E., Loomis,J.
MW621471			Keller,E., Loomis,J.
MW621472			Keller,E., Loomis,J.
MW621473			Keller,E., Loomis,J.
MW622043			Holmes,J.K., Brandt,E., Omura,K., McGillivary,G., McDonnell,C., Mowery,J., Mccracken,S., Payne,T., Ramadugu,K., Leasure,E., Lee,B., Brown,Q., Bannerman,T.
MW623736			Sadri,N., Alouani,D., Song,X.
MW623737			Sadri,N., Alouani,D., Song,X.
MW623738			Sadri,N., Alouani,D., Song,X.
MW623739			Sadri,N., Alouani,D., Song,X.
MW642463			29821
MW642467			29821
MW642469			29824
MW642472			29865
MW642473			29825
MW642481			29903
MW642482			29887
MW642483			29901
MW642484			29873
MW642485			29870
MW642486			29899
MW642487			29863
MW642488			29903
MW642489			29900
MW642490			29887
MW642491			29887
MW642492			29892
MW642493			29857
MW642494			29901
MW642495			29873
MW642569			29892
MW642576			29796
MW642577			29800
MW642578			29820
MW642579			29660
MW642582			29824
MW642583			29823
MW642584			29822
MW642586			29821
MW642588			29866
MW642589			29849
MW642601			29813
MW642602			29814
MW642603			29814
MW642604			29783
MW642605			29814
MW642606			29811
MW642607			29811
MW642608			29814
MW642609			29812
MW642610			29813
MW642611			29814
MW642612			29853
MW642613			29835
MW642614			29854
MW642615			29840
MW642616			29841
MW642617			29838
MW642618			29812
MW642619			29838
MW642620			29843
MW642626			29714
MW642635			29714
MW642644			29714
MW642652			29714
MW642670			29714
MW642780			29714
MW642877			29714
MW642982			29714
MW642996			29714
MW643016			29714
MW643187			29714
MW643188			29714
MW643193			29714
MW643195			29714
MW643201			29714
MW643204			29714
MW643229			29714
MW643235			29714
MW643252			29714
MW643272			29714
MW643275			29714
MW643279			29714
MW643282			29714
MW643283			29714
MW643301			29714
MW643313			29714
MW643315			29714
MW643325			29714
MW643329			29714
MW643338			29714
MW643344			29714
MW643345			29714
MW643352			29714
MW643354			29714
MW643360			29714
MW643366			29714
MW643376			29714
MW643379			29714
MW643382			29714
MW643396			29711
MW643399			29706
MW643431			29714
MW643455			29714
MW643461			29714
MW643497			29714
MW643500			29714
MW643539			29714
MW643548			29703
MW643551			29714
MW643563			29714
MW643565			29714
MW643568			29714
MW643578			29714
MW643584			29714
MW643585			29714
MW643586			29714
MW643587			29714
MW643588			29714
MW643589			29714
MW643591			29714
MW643592			29714
MW643596			29714
MW643612			29714
MW643614			29714
MW643620			29711
MW643621			29714
MW643646			29700
MW643648			29714
MW643651			29714
MW643653			29714
MW643667			29714
MW643679			29714
MW643735			29714
MW643738			29714
MW643746			29714
MW643747			29714
MW643750			29714
MW643754			29714
MW643756			29714
MW643757			29714
MW643764			29714
MW643769			29714
MW643788			29714
MW643791			29714
MW643798			29714
MW643809			29714
MW643817			29714
MW643820			29714
MW643840			29714
MW643852			29714
MW643862			29714
MW643865			29714
MW643866			29714
MW643868			29714
MW643874			29714
MW643883			29714
MW643885			29714
MW643893			29714
MW643912			29714
MW643915			29714
MW643939			29714
MW643944			29714
MW643975			29714
MW643984			29714
MW644000			29714
MW644004			29714
MW644012			29714
MW644016			29714
MW644017			29714
MW644022			29714
MW644034			29714
MW644036			29714
MW644045			29714
MW644062			29714
MW644093			29714
MW644101			29714
MW644109			29714
MW644122			29714
MW644124			29714
MW644127			29714
MW644169			29714
MW644233			29714
MW644258			29708
MW644274			29693
MW644281			29714
MW644289			29714
MW644307			29714
MW644311			29714
MW644313			29714
MW644316			29714
MW644317			29714
MW644318			29714
MW644323			29714
MW644343			29714
MW644346			29714
MW644350			29714
MW644361			29714
MW644368			29714
MW644370			29726
MW644400			29713
MW644476			29822
MW644485			29843
MW644489			29824
MW644491			29816
MW644494			29816
MW644495			29851
MW644500			29826
MW644503			29813
MW644504			29815
MW644511			29866
MW645476			29837
MW645482			29804
MW645483			29815
MW645484			29815
MW645485			29815
MW645490			29812
MW645492			29815
MW645493			29815
MW645494			29815
MW645495			29814
MW645501			29813
MW645502			29806
MW645503			29814
MW645505			29806
MW645506			29812
MW645507			29804
MW645508			29814
MW645513			29807
MW645514			29806
MW645516			29814
MW645517			29815
MW645518			29812
MW645519			29814
MW645520			29814
MW645521			29813
MW645522			29806
MW645523			29815
MW645524			29811
MW645525			29804
MW645526			29807
MW645527			29810
MW645528			29813
MW645529			29814
MW645530			29814
MW645531			29804
MW645532			29814
MW645533			29815
MW645534			29814
MW645535			29813
MW645536			29814
MW645537			29814
MW645540			29815
MW645541			29814
MW645544			29810
MW645545			29814
MW645546			29804
MW645548			29806
MW645549			29804
MW645552			29814
MW645553			29813
MW645554			29814
MW645555			29814
MW645556			29813
MW645557			29814
MW645559			29812
MW645562			29813
MW645566			29806
MW645569			29815
MW645570			29813
MW645572			29812
MW645573			29806
MW645574			29812
MW645579			29814
MW645580			29815
MW645583			29804
MW645585			29815
MW645586			29815
MW645587			29814
MW645588			29814
MW645589			29812
MW645595			29806
MW645597			29804
MW645599			29809
MW645600			29806
MW645601			29809
MW645603			29812
MW645605			29813
MW645607			29804
MW645608			29811
MW645609			29804
MW645610			29814
MW645611			29806
MW645612			29816
MW645614			29814
MW645615			29815
MW645617			29812
MW645618			29812
MW645621			29814
MW645622			29806
MW645623			29808
MW645624			29811
MW645626			29815
MW645627			29813
MW645628			29815
MW645630			29807
MW645633			29815
MW645636			29814
MW645637			29817
MW645639			29813
MW645642			29814
MW645645			29815
MW645646			29814
MW645647			29814
MW645655			29809
MW645656			29814
MW645657			29812
MW645659			29813
MW645661			29805
MW645662			29816
MW645663			29813
MW645664			29813
MW645666			29812
MW645667			29814
MW645668			29814
MW645669			29814
MW645687			29816
MW645689			29815
MW645690			29817
MW645691			29814
MW645697			29817
MW645699			29815
MW645700			29815
MW645702			29815
MW645704			29814
MW645706			29815
MW645707			29816
MW645708			29816
MW645709			29816
MW645710			29816
MW645712			29816
MW645718			29816
MW645719			29818
MW645720			29816
MW645722			29814
MW645735			29865
MW645740			29815
MW645742			29816
MW645746			29815
MW645747			29818
MW645752			29814
MW645759			29813
MW645766			29813
MW645768			29812
MW645769			29813
MW645770			29812
MW645771			29812
MW645773			29814
MW645775			29814
MW645776			29814
MW645778			29817
MW645785			29818
MW645786			29815
MW645788			29813
MW645798			29815
MW645807			29814
MW645808			29816
MW645814			29817
MW645815			29817
MW645816			29815
MW645817			29815
MW645818			29816
MW645819			29816
MW645820			29816
MW645821			29816
MW645824			29865
MW645829			29820
MW645830			29818
MW645831			29819
MW645832			29821
MW645835			29814
MW645836			29816
MW645837			29813
MW645840			29815
MW645841			29811
MW645842			29812
MW645843			29814
MW645847			29816
MW645848			29815
MW645852			29816
MW645853			29816
MW645854			29817
MW645855			29805
MW645859			29817
MW645860			29818
MW645862			29819
MW645863			29816
MW645866			29816
MW645867			29816
MW645869			29817
MW645870			29818
MW645872			29818
MW645873			29816
MW645877			29818
MW645878			29816
MW645879			29816
MW645881			29818
MW645882			29815
MW645885			29816
MW645898			29815
MW645901			29816
MW645902			29816
MW645903			29812
MW645905			29815
MW645906			29816
MW645909			29815
MW645915			29817
MW645916			29812
MW645917			29813
MW645919			29816
MW645922			29815
MW645928			29815
MW645929			29817
MW645930			29816
MW645931			29815
MW645932			29815
MW645939			29815
MW645940			29815
MW645943			29814
MW645946			29865
MW645949			29814
MW645950			29808
MW645951			29868
MW645953			29814
MW645957			29816
MW645958			29815
MW645959			29815
MW645961			29813
MW645962			29813
MW645964			29814
MW645965			29816
MW645966			29817
MW645967			29816
MW645968			29816
MW645969			29816
MW645972			29814
MW645973			29816
MW645975			29816
MW645977			29815
MW645978			29816
MW645979			29816
MW645980			29815
MW645984			29816
MW645985			29815
MW645986			29816
MW645988			29816
MW645989			29817
MW645990			29799
MW645993			29814
MW645995			29865
MW645996			29865
MW645998			29864
MW645999			29864
MW646000			29865
MW646001			29864
MW646004			29864
MW646005			29865
MW646010			29818
MW646011			29815
MW646375			29903
MW646376			29903
MW646377			29903
MW646424			29818
MW646425			29816
MW646426			29848
MW646427			29846
MW646428			29825
MW646429			29835
MW646430			29856
MW646431			29846
MW646597			29818
MW646598			29836
MW646599			29855
MW646600			29826
MW646601			29834
MW646602			29831
MW646610			29811
MW646611			29800
MW646612			29799
MW646614			29809
MW646616			29484
MW646660			29850
MW646666			29787
MW646668			29732
MW646672			29824
MW646674			29806
MW646678			29821
MW646682			29740
MW646683			29676
MW646686			29842
MW646687			29828
MW646688			29782
MW646689			29831
MW646690			29831
MW646692			29798
MW646694			29796
MW646696			29758
MW646698			29756
MW646699			29815
MW646702			29794
MW646704			29756
MW646705			29754
MW646708			29787
MW646714			29767
MW646715			29730
MW646716			29825
MW646717			29796
MW646718			29831
MW646719			29776
MW646720			29832
MW646721			29827
MW646723			29832
MW646724			29834
MW646727			29824
MW646728			29796
MW646730			29791
MW646731			29826
MW646732			29744
MW646733			29768
MW646735			29824
MW646736			29782
MW646737			29779
MW646740			29787
MW646742			29749
MW646743			29744
MW646744			29794
MW646745			29781
MW646747			29824
MW646748			29832
MW646749			29828
MW646750			29794
MW646752			29798
MW646753			29782
MW646754			29824
MW646755			29825
MW646756			29825
MW646943			29903
MW646944			29903
MW646945			29897
MW646946			29885
MW646947			29885
MW646948			29885
MW646949			29885
MW646950			29897
MW646951			29885
MW646952			29885
MW646953			29882
MW646954			29885
MW647198			29815
MW647209			29815
MW647211			29812
MW647216			29816
MW647219			29813
MW647222			29796
MW647937			29648
MW647938			29648
MW647943			29648
MW647947			29648
MW647948			29648
MW647949			29648
MW648000			29648
MW648006			29743
MW648017			29639
MW648038			29648
MW648040			29648
MW648058			29649
MW648083			29669
MW648092			29648
MW648109			29763
MW648120			29762
MW648162			29812
MW648248			29780
MW648249			29744
MW648251			29768
MW648252			29790
MW648255			29760
MW648261			29763
MW648265			29768
MW648266			29810
MW648270			29746
MW648271			29805
MW648273			29806
MW648274			29824
MW648276			29814
MW648277			29805
MW648278			29788
MW648279			29795
MW648280			29815
MW648281			29816
MW648282			29801
MW648283			29804
MW648284			29815
MW648285			29741
MW648287			29793
MW648289			29815
MW648290			29816
MW648291			29814
MW648292			29819
MW648293			29817
MW648294			29818
MW648295			29818
MW648296			29818
MW648297			29819
MW648298			29815
MW648299			29807
MW648300			29819
MW648302			29817
MW648304			29817
MW648305			29810
MW648306			29815
MW648307			29807
MW648308			29807
MW648310			29808
MW648311			29816
MW648312			29745
MW648314			29809
MW648315			29809
MW648316			29810
MW648317			29813
MW648318			29810
MW648319			29761
MW648321			29743
MW648322			29807
MW648323			29819
MW648742			29904
MW648743			29904
MW648744			29904
MW648745			29904
MW648746			29904
MW648747			29904
MW648748			29901
MW648749			29904
MW648750			29904
MW648751			29904
MW648752			29901
MW648753			29904
MW648754			29904
MW648755			29904
MW648756			29904
MW648757			29904
MW648758			29904
MW648759			29901
MW648760			29898
MW648761			29901
MW648762			29906
MW648763			29904
MW648764			29901
MW648765			29904
MW648766			29904
MW648767			29904
MW648768			29904
MW648769			29904
MW648770			29904
MW648771			29904
MW648772			29904
MW648773			29901
MW648774			29904
MW648775			29904
MW651022			29781
MW651023			29781
MW651024			29781
MW651025			29781
MW651026			29781
MW652542			29865
MW652721			29830
MW652728			29835
MW653455			29850
MW653456			29851
MW653457			29849
MW653458			29839
MW653462			29816
MW653463			29852
MW653464			29853
MW653465			29845
MW653466			29857
MW653467			29842
MW653468			29852
MW653469			29804
MW653471			29839
MW653472			29815
MW653474			29806
MW653475			29842
MW653477			29814
MW653478			29813
MW653479			29807
MW653480			29814
MW653481			29841
MW653483			29804
MW653484			29812
MW653485			29830
MW653486			29806
MW653487			29841
MW653488			29846
MW653489			29837
MW653490			29812
MW653491			29839
MW653494			29817
MW653496			29851
MW653497			29816
MW653498			29814
MW653499			29782
MW653500			29806
MW653501			29813
MW653502			29816
MW653503			29848
MW653504			29841
MW653505			29814
MW653506			29812
MW653507			29814
MW653508			29818
MW653509			29855
MW653511			29816
MW653512			29827
MW653513			29815
MW653514			29815
MW653515			29855
MW653517			29841
MW653518			29845
MW653519			29847
MW653523			29843
MW653524			29815
MW653525			29819
MW653526			29802
MW653527			29782
MW653529			29841
MW653530			29782
MW653531			29813
MW653532			29803
MW653533			29818
MW653534			29852
MW653535			29807
MW653536			29815
MW653537			29813
MW653538			29824
MW653539			29842
MW653540			29849
MW653541			29813
MW653542			29815
MW653543			29813
MW653544			29833
MW653545			29814
MW653546			29816
MW653547			29813
MW653548			29815
MW653549			29814
MW653550			29817
MW653551			29823
MW653552			29851
MW653553			29841
MW653554			29841
MW653555			29836
MW653557			29842
MW653558			29853
MW653559			29791
MW653560			29812
MW653561			29854
MW653562			29849
MW653564			29843
MW653565			29834
MW653566			29816
MW653568			29805
MW653569			29845
MW653570			29806
MW653571			29815
MW653572			29804
MW653573			29804
MW653574			29843
MW653576			29812
MW653577			29816
MW653578			29815
MW653579			29842
MW653580			29807
MW653581			29782
MW653582			29853
MW653583			29817
MW653584			29814
MW653585			29796
MW653587			29802
MW653588			29802
MW653589			29815
MW653591			29849
MW653592			29807
MW653593			29811
MW653594			29804
MW653595			29808
MW653596			29840
MW653597			29814
MW653598			29833
MW653599			29806
MW653600			29812
MW653601			29794
MW653603			29804
MW653604			29829
MW653605			29818
MW653606			29782
MW653607			29866
MW653608			29802
MW653609			29809
MW653611			29813
MW653612			29815
MW653613			29841
MW653614			29835
MW653615			29848
MW653616			29843
MW653617			29842
MW653618			29813
MW653619			29816
MW653620			29795
MW653622			29854
MW653624			29839
MW653625			29812
MW653626			29813
MW653627			29816
MW653628			29852
MW653629			29812
MW653630			29804
MW653633			29813
MW653634			29814
MW653635			29853
MW653637			29812
MW653638			29822
MW653640			29830
MW653641			29853
MW653642			29822
MW653644			29806
MW653645			29804
MW653646			29836
MW653648			29855
MW653649			29816
MW653650			29791
MW653651			29801
MW653653			29843
MW653654			29809
MW653655			29851
MW653656			29798
MW653657			29853
MW653660			29815
MW653661			29847
MW653663			29847
MW653664			29852
MW653666			29846
MW653667			29816
MW653668			29835
MW653669			29812
MW653670			29847
MW653673			29855
MW653675			29849
MW653679			29849
MW653684			29862
MW653685			29852
MW653686			29849
MW653687			29815
MW653688			29782
MW653689			29837
MW653690			29844
MW653691			29836
MW653692			29847
MW653693			29815
MW653694			29812
MW653695			29842
MW653697			29809
MW653698			29839
MW653699			29812
MW653700			29813
MW653701			29852
MW653702			29853
MW653703			29857
MW653704			29851
MW653705			29846
MW653706			29846
MW653707			29822
MW653708			29850
MW653709			29820
MW653816			29813
MW653817			29809
MW653823			29815
MW653825			29803
MW653826			29814
MW653828			29813
MW653829			29805
MW653835			29798
MW653836			29832
MW653837			29818
MW653838			29819
MW653839			29807
MW653840			29796
MW653841			29798
MW653842			29825
MW653843			29797
MW653844			29837
MW653845			29799
MW653846			29800
MW653847			29800
MW653849			29819
MW653850			29816
MW653851			29848
MW653852			29815
MW653857			29816
MW653862			29798
MW655535			29777
MW655536			29778
MW655537			29783
MW655538			29782
MW659092			29796
MW659093			29796
MW660891			29796
MW660892			29797
MW660955			29680
MW660972			29795
MW660973			29797
MW660974			29798
MW660975			29813
MW660976			29813
MW660977			29879
MW660978			29853
MW660979			29877
MW660980			29828
MW660981			29844
MW660982			29807
MW660984			29813
MW660985			29813
MW660986			29811
MW660989			29812
MW660990			29882
MW660991			29815
MW660992			29851
MW660993			29815
MW660994			29817
MW660995			29845
MW660998			29856
MW660999			29841
MW661001			29851
MW661002			29838
MW661003			29853
MW661004			29885
MW661005			29851
MW661006			29806
MW661009			29813
MW661010			29846
MW661011			29814
MW661012			29850
MW661013			29814
MW661014			29828
MW661015			29813
MW661016			29852
MW661107			29831
MW661124			29819
MW662138			29805
MW662139			29765
MW662140			29763
MW662141			29761
MW662142			29757
MW662143			29773
MW662144			29817
MW662145			29764
MW662146			29748
MW662147			29773
MW662148			29763
MW662149			29755
MW662150			29748
MW662151			29763
MW662152			29726
MW662153			29761
MW662154			29727
MW662155			29727
MW662157			29762
MW662158			29761
MW662159			29727
MW662160			29764
MW662161			29756
MW662162			29726
MW662163			29760
MW662165			29746
MW662166			29725
MW662320			29833
MW662321			29834
MW662323			29833
MW662542			29828
MW662543			29836
MW662548			29837
MW662561			29828
MW662564			29836
MW664351			29704
MW664360			29695
MW664362			29695
MW664371			29805
MW664372			29813
MW664373			29866
MW664375			29787
MW664378			29797
MW664379			29804
MW664380			29801
MW664382			29864
MW664383			29819
MW664384			29798
MW664385			29816
MW664387			29797
MW664388			29850
MW664399			29803
MW664400			29813
MW664404			29800
MW664405			29810
MW664406			29800
MW664409			29807
MW664412			29795
MW664416			29813
MW665565			29782
MW665567			29782
MW665568			29782
MW665569			29782
MW665570			29782
MW665571			29782
MW665572			29782
MW665573			29782
MW665574			29782
MW665575			29782
MW665576			29782
MW665577			29782
MW665578			29782
MW665579			29782
MW665580			29779
MW665581			29782
MW665582			29782
MW665584			29782
MW665585			29782
MW665586			29782
MW665587			29782
MW665588			29782
MW665589			29782
MW665590			29782
MW665591			29782
MW665592			29782
MW665593			29782
MW665594			29782
MW665595			29782
MW665597			29782
MW665598			29782
MW665599			29782
MW665600			29782
MW665601			29782
MW665602			29782
MW665603			29782
MW665604			29782
MW665605			29782
MW665606			29782
MW665607			29782
MW665608			29782
MW665609			29782
MW665610			29782
MW665612			29782
MW665615			29782
MW665616			29782
MW665617			29782
MW665618			29782
MW665619			29782
MW665620			29782
MW665622			29782
MW665623			29782
MW665626			29782
MW665627			29782
MW665628			29782
MW665629			29782
MW665630			29782
MW665632			29782
MW665633			29782
MW665634			29782
MW665635			29782
MW665636			29782
MW665637			29782
MW665638			29782
MW665639			29782
MW665640			29782
MW665641			29782
MW665642			29782
MW665643			29782
MW665644			29779
MW665645			29782
MW665647			29782
MW665648			29782
MW665649			29782
MW665650			29758
MW665651			29782
MW665652			29782
MW665653			29782
MW665656			29782
MW665658			29782
MW665659			29782
MW665661			29782
MW665662			29782
MW665663			29782
MW665664			29782
MW665665			29782
MW665666			29782
MW665667			29758
MW665669			29782
MW665671			29782
MW665672			29782
MW665674			29782
MW665675			29782
MW665676			29769
MW665677			29782
MW665678			29782
MW665679			29782
MW665680			29775
MW665681			29782
MW665682			29782
MW665683			29782
MW665684			29782
MW665686			29782
MW665687			29782
MW665689			29782
MW665690			29782
MW665691			29782
MW665692			29782
MW665693			29782
MW665694			29782
MW665695			29782
MW665696			29782
MW665697			29782
MW665698			29782
MW665700			29782
MW665701			29782
MW665702			29782
MW665703			29781
MW665707			29782
MW665709			29782
MW665711			29779
MW665712			29782
MW665713			29782
MW665715			29782
MW665716			29782
MW665718			29760
MW665719			29782
MW665721			29782
MW665723			29782
MW665724			29782
MW665725			29782
MW665726			29782
MW665727			29782
MW665728			29782
MW665730			29782
MW665731			29782
MW665732			29782
MW665735			29782
MW665736			29782
MW665737			29782
MW665739			29782
MW665740			29782
MW665741			29782
MW665742			29782
MW665743			29782
MW665744			29782
MW665745			29782
MW665747			29782
MW665748			29782
MW665749			29782
MW665752			29782
MW665753			29760
MW665756			29782
MW665758			29782
MW665763			29782
MW665766			29782
MW665767			29782
MW665768			29782
MW665769			29782
MW665771			29782
MW665773			29782
MW665775			29782
MW665776			29782
MW665777			29782
MW665780			29782
MW665781			29782
MW665782			29782
MW665784			29782
MW665786			29782
MW665788			29782
MW665791			29782
MW665793			29782
MW665794			29782
MW665797			29782
MW665798			29782
MW665799			29782
MW665800			29782
MW665801			29782
MW665803			29782
MW665804			29782
MW665807			29782
MW665808			29782
MW665810			29782
MW665812			29776
MW665814			29782
MW665816			29782
MW665817			29782
MW665819			29782
MW665822			29782
MW665823			29782
MW665824			29782
MW665825			29782
MW665826			29782
MW665828			29782
MW665829			29782
MW665835			29782
MW665836			29782
MW665837			29782
MW665838			29782
MW665839			29782
MW665840			29782
MW665846			29782
MW665848			29782
MW665849			29782
MW665851			29782
MW666183			29782
MW666184			29782
MW666185			29782
MW666188			29782
MW666189			29782
MW666190			29782
MW666191			29782
MW666192			29782
MW666194			29782
MW666195			29782
MW666196			29782
MW666197			29782
MW666199			29782
MW666200			29782
MW666201			29782
MW666202			29782
MW666203			29782
MW666206			29782
MW666207			29782
MW666208			29782
MW666209			29782
MW666210			29782
MW666212			29782
MW666213			29782
MW666215			29782
MW666216			29782
MW666217			29782
MW666220			29782
MW666221			29765
MW666222			29782
MW666223			29782
MW666224			29782
MW666225			29782
MW666226			29782
MW666227			29782
MW666228			29782
MW666229			29782
MW666230			29782
MW666231			29782
MW666232			29782
MW666233			29775
MW666235			29782
MW666237			29782
MW666238			29782
MW666240			29782
MW666242			29782
MW666245			29782
MW666247			29782
MW666249			29782
MW666250			29782
MW666251			29782
MW666252			29782
MW666253			29782
MW666254			29782
MW666255			29782
MW666256			29782
MW666258			29782
MW666260			29782
MW666261			29782
MW666262			29782
MW666263			29782
MW666264			29782
MW666265			29782
MW666266			29779
MW666267			29782
MW666268			29764
MW666269			29782
MW666270			29782
MW666271			29782
MW666274			29782
MW666276			29782
MW666277			29782
MW666278			29782
MW666279			29782
MW666281			29782
MW666282			29782
MW666283			29782
MW666284			29782
MW666285			29782
MW666286			29782
MW666287			29782
MW666288			29782
MW666291			29782
MW666292			29782
MW666293			29782
MW666294			29782
MW666295			29782
MW666296			29782
MW666297			29782
MW666298			29782
MW666299			29782
MW666301			29782
MW666302			29782
MW666303			29782
MW666304			29782
MW666305			29782
MW666306			29782
MW666307			29782
MW666308			29782
MW666310			29782
MW666311			29782
MW666312			29782
MW666313			29782
MW666314			29782
MW666315			29782
MW666316			29776
MW666319			29782
MW666321			29782
MW666323			29782
MW666324			29782
MW666325			29782
MW666326			29782
MW666327			29782
MW666328			29782
MW666329			29782
MW666330			29782
MW666331			29782
MW666332			29782
MW666334			29782
MW666336			29782
MW666338			29782
MW666339			29782
MW666340			29782
MW666342			29782
MW666343			29782
MW666347			29782
MW666348			29782
MW666350			29782
MW666352			29782
MW666353			29782
MW666356			29782
MW666358			29782
MW666361			29782
MW666363			29782
MW666364			29782
MW666367			29782
MW666368			29782
MW666369			29782
MW666370			29782
MW666374			29758
MW666375			29782
MW666376			29782
MW666377			29782
MW666378			29782
MW666379			29782
MW666380			29782
MW666381			29782
MW666382			29782
MW666383			29782
MW666384			29782
MW666386			29782
MW666390			29782
MW666391			29775
MW666392			29779
MW666393			29782
MW666394			29782
MW666401			29782
MW666402			29782
MW666408			29782
MW666409			29782
MW666411			29782
MW666413			29782
MW666416			29782
MW666417			29782
MW666420			29782
MW666421			29800
MW666423			29782
MW666425			29782
MW666428			29782
MW666435			29782
MW666436			29782
MW666438			29782
MW666440			29782
MW666442			29782
MW666443			29782
MW666445			29782
MW666447			29782
MW666448			29782
MW666450			29782
MW666453			29779
MW666454			29782
MW666456			29782
MW666457			29782
MW666458			29782
MW666459			29773
MW666461			29782
MW666462			29782
MW666463			29782
MW666464			29782
MW666466			29782
MW666468			29782
MW666471			29776
MW666472			29782
MW666473			29782
MW666475			29782
MW666476			29782
MW666478			29782
MW666480			29782
MW666481			29782
MW666483			29782
MW666485			29782
MW666488			29779
MW666491			29782
MW666493			29782
MW666494			29782
MW666498			29782
MW666499			29782
MW666500			29782
MW666502			29782
MW666503			29782
MW666505			29782
MW666506			29782
MW666509			29782
MW666511			29782
MW666512			29782
MW666513			29782
MW666514			29782
MW666515			29782
MW666518			29782
MW666520			29782
MW666521			29782
MW666523			29782
MW666525			29782
MW666526			29782
MW666527			29782
MW666530			29782
MW666531			29782
MW666534			29782
MW666535			29782
MW666536			29782
MW666539			29782
MW666540			29779
MW666541			29782
MW666543			29782
MW666545			29782
MW666547			29782
MW666548			29782
MW666551			29782
MW666553			29782
MW666554			29782
MW666555			29782
MW666556			29782
MW666560			29782
MW666561			29782
MW666562			29779
MW666563			29782
MW666564			29782
MW666566			29782
MW666567			29782
MW666568			29782
MW666570			29782
MW666571			29782
MW666572			29782
MW666573			29782
MW666576			29782
MW666577			29782
MW666578			29782
MW666580			29782
MW666582			29782
MW666585			29782
MW666586			29782
MW666587			29782
MW666588			29782
MW666589			29779
MW666590			29782
MW666591			29782
MW666592			29782
MW666593			29782
MW666594			29782
MW666595			29782
MW666596			29782
MW666599			29782
MW666600			29782
MW666602			29782
MW666603			29782
MW666606			29782
MW666607			29782
MW666608			29779
MW666609			29782
MW666610			29782
MW666613			29782
MW666614			29782
MW666615			29779
MW666616			29782
MW666617			29782
MW666618			29779
MW666620			29782
MW666621			29782
MW666623			29782
MW666624			29782
MW666626			29782
MW666627			29782
MW666628			29782
MW666630			29782
MW666631			29782
MW666632			29782
MW666636			29782
MW666639			29782
MW666640			29782
MW666644			29782
MW666649			29782
MW666651			29782
MW666652			29782
MW666653			29782
MW666654			29782
MW666659			29782
MW666661			29782
MW666662			29782
MW666664			29782
MW666667			29782
MW666668			29782
MW666670			29782
MW666671			29782
MW666674			29782
MW666675			29782
MW666677			29782
MW666678			29782
MW666679			29782
MW666681			29782
MW666682			29782
MW666683			29782
MW666684			29782
MW666686			29782
MW666688			29782
MW666690			29782
MW666692			29782
MW666693			29782
MW666694			29782
MW666699			29782
MW666700			29782
MW666703			29782
MW666705			29782
MW666709			29782
MW666711			29782
MW666712			29782
MW666713			29782
MW666717			29782
MW666718			29782
MW666719			29782
MW666722			29782
MW666723			29782
MW666724			29782
MW666725			29782
MW666726			29782
MW666728			29782
MW666731			29782
MW666733			29782
MW666734			29782
MW666736			29782
MW666737			29782
MW666740			29782
MW666741			29782
MW666743			29782
MW666744			29782
MW666746			29782
MW666750			29782
MW666751			29782
MW666752			29782
MW666754			29782
MW666756			29782
MW666758			29782
MW666762			29782
MW666763			29782
MW666764			29782
MW666766			29782
MW666767			29782
MW666768			29782
MW666770			29782
MW666771			29782
MW666772			29782
MW666774			29782
MW666775			29782
MW666785			29782
MW666787			29782
MW666788			29779
MW666789			29770
MW666790			29782
MW666791			29782
MW666793			29782
MW666794			29782
MW666798			29782
MW666799			29782
MW666800			29782
MW666801			29782
MW666802			29782
MW666803			29782
MW666804			29782
MW666807			29782
MW666808			29782
MW666809			29782
MW666811			29782
MW666812			29782
MW666815			29782
MW666816			29782
MW666817			29782
MW666818			29782
MW666819			29782
MW666820			29782
MW666821			29782
MW666823			29782
MW666824			29782
MW666827			29782
MW666828			29782
MW666829			29782
MW666830			29782
MW666831			29782
MW666832			29782
MW666833			29764
MW666834			29782
MW666835			29782
MW666836			29782
MW666839			29782
MW666840			29767
MW666841			29782
MW666842			29779
MW666843			29782
MW666844			29782
MW666847			29782
MW666849			29782
MW666850			29782
MW666854			29782
MW666857			29782
MW666859			29782
MW666860			29782
MW666862			29782
MW666863			29782
MW666864			29782
MW666866			29782
MW666867			29782
MW666868			29782
MW666869			29782
MW666871			29782
MW666872			29782
MW666874			29782
MW666875			29782
MW666876			29782
MW666878			29782
MW666879			29782
MW666883			29782
MW666887			29782
MW666891			29782
MW666893			29782
MW666894			29782
MW666895			29782
MW666899			29782
MW666900			29782
MW666901			29782
MW666903			29782
MW666906			29782
MW666907			29782
MW666909			29782
MW666910			29782
MW666911			29782
MW666912			29782
MW666913			29782
MW666914			29782
MW666915			29782
MW666916			29782
MW666917			29782
MW666918			29782
MW666919			29782
MW666920			29782
MW666921			29782
MW666922			29782
MW666923			29782
MW666924			29782
MW666926			29782
MW666931			29782
MW666932			29782
MW666933			29782
MW666934			29782
MW666935			29782
MW666938			29782
MW666940			29782
MW666941			29782
MW666942			29782
MW666944			29782
MW666945			29782
MW666946			29782
MW666950			29782
MW666951			29782
MW666954			29782
MW666955			29785
MW666958			29782
MW666959			29782
MW666960			29782
MW666961			29782
MW666962			29782
MW666964			29782
MW666965			29782
MW666967			29773
MW666970			29782
MW666972			29782
MW666975			29782
MW666976			29782
MW666977			29782
MW666978			29782
MW666980			29782
MW666983			29782
MW666984			29782
MW666985			29782
MW666986			29782
MW666987			29782
MW666992			29782
MW666995			29782
MW666997			29782
MW666999			29782
MW667001			29782
MW667002			29782
MW667003			29782
MW667004			29782
MW667006			29782
MW667008			29782
MW667009			29782
MW667010			29782
MW667011			29782
MW667012			29782
MW667013			29782
MW667015			29782
MW667016			29782
MW667017			29782
MW667020			29782
MW667023			29782
MW667027			29782
MW667028			29782
MW667030			29782
MW667033			29782
MW667038			29782
MW667039			29782
MW667040			29767
MW667042			29782
MW667044			29782
MW667048			29782
MW667049			29782
MW667050			29782
MW667051			29782
MW667053			29782
MW667055			29782
MW667056			29782
MW667057			29782
MW667058			29782
MW667059			29782
MW667062			29782
MW667063			29782
MW667064			29782
MW667067			29782
MW667069			29782
MW667071			29782
MW667072			29773
MW667074			29779
MW667078			29782
MW667085			29782
MW667090			29782
MW667091			29782
MW667093			29782
MW667094			29782
MW667098			29782
MW667099			29782
MW667100			29782
MW667101			29782
MW667102			29782
MW667103			29782
MW667104			29782
MW667106			29782
MW667108			29782
MW667109			29782
MW667111			29782
MW667112			29782
MW667115			29782
MW667116			29782
MW667118			29782
MW667119			29782
MW667120			29782
MW667121			29782
MW667122			29782
MW667123			29782
MW667124			29782
MW667125			29782
MW667126			29782
MW667128			29782
MW667129			29782
MW667130			29782
MW667131			29782
MW667132			29782
MW667133			29776
MW667134			29782
MW667135			29782
MW667136			29782
MW667137			29782
MW667140			29782
MW667141			29782
MW667142			29782
MW667144			29782
MW667146			29782
MW667148			29782
MW667149			29782
MW667150			29782
MW667151			29776
MW667152			29797
MW667153			29782
MW667155			29782
MW667156			29782
MW667158			29782
MW667159			29782
MW667160			29782
MW667161			29782
MW667162			29774
MW667163			29782
MW667165			29776
MW667167			29782
MW667169			29782
MW667172			29782
MW667173			29779
MW667174			29782
MW667175			29782
MW667177			29782
MW667178			29782
MW667179			29782
MW667182			29782
MW667183			29782
MW667184			29782
MW667185			29782
MW667187			29782
MW667188			29780
MW667189			29782
MW667190			29782
MW667191			29782
MW667194			29782
MW667195			29782
MW667196			29782
MW667197			29782
MW667199			29782
MW667201			29782
MW667202			29782
MW667205			29782
MW667206			29782
MW667207			29782
MW667209			29782
MW667210			29782
MW667211			29782
MW667212			29779
MW667213			29782
MW667215			29782
MW667218			29783
MW667219			29782
MW667220			29782
MW667221			29782
MW667222			29782
MW667225			29782
MW667226			29782
MW667227			29782
MW667228			29782
MW667231			29782
MW667232			29782
MW667238			29782
MW667239			29782
MW667242			29782
MW667245			29782
MW667246			29782
MW667247			29782
MW667248			29782
MW667249			29782
MW667250			29782
MW667252			29782
MW667253			29782
MW667254			29782
MW667256			29782
MW667257			29782
MW667258			29782
MW667259			29782
MW667260			29782
MW667261			29782
MW667262			29782
MW667263			29782
MW667267			29782
MW667269			29782
MW667270			29782
MW667271			29782
MW667272			29782
MW667273			29782
MW667274			29782
MW667275			29782
MW667276			29782
MW667277			29782
MW667279			29782
MW667280			29782
MW667281			29782
MW667282			29782
MW667284			29782
MW667286			29782
MW667288			29782
MW667290			29782
MW667291			29782
MW667292			29782
MW667294			29782
MW667295			29782
MW667296			29782
MW667298			29782
MW667299			29782
MW667301			29782
MW667302			29782
MW667305			29782
MW667307			29782
MW667310			29782
MW667313			29782
MW667314			29779
MW667315			29782
MW667317			29782
MW667319			29776
MW667321			29782
MW667322			29782
MW667323			29782
MW667324			29782
MW667325			29782
MW667326			29782
MW667329			29782
MW667331			29782
MW667332			29782
MW667333			29782
MW667334			29782
MW667335			29782
MW667339			29782
MW667340			29782
MW667342			29782
MW667343			29765
MW667344			29782
MW667347			29782
MW667348			29782
MW667350			29782
MW667351			29782
MW667352			29782
MW667353			29782
MW667355			29782
MW667360			29782
MW667361			29782
MW667362			29782
MW667367			29782
MW667368			29782
MW667369			29782
MW667370			29782
MW667371			29782
MW667373			29758
MW667374			29782
MW667376			29782
MW667377			29782
MW667378			29782
MW667379			29782
MW667380			29782
MW667382			29782
MW667383			29782
MW667384			29782
MW667386			29782
MW667387			29782
MW667388			29782
MW667390			29782
MW667392			29782
MW667393			29782
MW667395			29782
MW667396			29782
MW667397			29782
MW667398			29782
MW667399			29782
MW667402			29780
MW667406			29782
MW667407			29782
MW667408			29782
MW667409			29782
MW667410			29782
MW667412			29782
MW667417			29782
MW667418			29782
MW667419			29782
MW667420			29782
MW667421			29782
MW667422			29782
MW667424			29782
MW667425			29782
MW667426			29782
MW667427			29782
MW667428			29782
MW667429			29782
MW667431			29782
MW667433			29782
MW667434			29782
MW667436			29782
MW667437			29782
MW667438			29782
MW667440			29782
MW667441			29780
MW667442			29782
MW667444			29782
MW667445			29782
MW667446			29782
MW667447			29782
MW667448			29782
MW667449			29782
MW667450			29782
MW667451			29782
MW667452			29767
MW667454			29782
MW667455			29782
MW667456			29782
MW667458			29782
MW667459			29782
MW667460			29781
MW667461			29782
MW667462			29782
MW667463			29782
MW667464			29782
MW667469			29782
MW667470			29782
MW667471			29779
MW667473			29782
MW667476			29782
MW667477			29782
MW667478			29782
MW667480			29782
MW667481			29782
MW667483			29782
MW667484			29782
MW667485			29782
MW667486			29782
MW667487			29782
MW667488			29779
MW667489			29782
MW667492			29782
MW667494			29782
MW667495			29782
MW667496			29782
MW667498			29782
MW667499			29782
MW667500			29782
MW667502			29782
MW667503			29782
MW667504			29782
MW667505			29782
MW667507			29782
MW667509			29782
MW667512			29782
MW667515			29782
MW667516			29782
MW667519			29782
MW667520			29782
MW667521			29782
MW667524			29782
MW667525			29782
MW667526			29782
MW667529			29782
MW667530			29782
MW667531			29782
MW667534			29782
MW667536			29782
MW667537			29782
MW667538			29782
MW667539			29782
MW667540			29782
MW667541			29773
MW667543			29782
MW667556			29695
MW668478			29782
MW668479			29782
MW668480			29782
MW668482			29782
MW668484			29782
MW668485			29782
MW668486			29782
MW668488			29782
MW668493			29782
MW668494			29782
MW668495			29782
MW668496			29782
MW668499			29782
MW668502			29770
MW668505			29782
MW668506			29782
MW668507			29782
MW668509			29771
MW668510			29782
MW668512			29782
MW668513			29782
MW668515			29782
MW668516			29782
MW668517			29782
MW668518			29782
MW668519			29782
MW668520			29782
MW668521			29782
MW668524			29782
MW668525			29782
MW668527			29782
MW668529			29782
MW668530			29782
MW668532			29782
MW668533			29782
MW668534			29782
MW668535			29782
MW668536			29782
MW668537			29782
MW668538			29782
MW668540			29782
MW668541			29782
MW668542			29782
MW668543			29782
MW668544			29782
MW668547			29782
MW668549			29782
MW668550			29782
MW668552			29782
MW668553			29782
MW668554			29782
MW668555			29773
MW668556			29782
MW668558			29782
MW668560			29782
MW668563			29782
MW668564			29782
MW668565			29782
MW668567			29782
MW668568			29782
MW668570			29782
MW668571			29782
MW668572			29782
MW668573			29782
MW668574			29782
MW668575			29782
MW668576			29782
MW668578			29782
MW668581			29782
MW668582			29782
MW668583			29782
MW668585			29782
MW668586			29779
MW668588			29779
MW668589			29782
MW668590			29782
MW668591			29782
MW668593			29782
MW668594			29782
MW668595			29782
MW668597			29782
MW668599			29782
MW668600			29782
MW668603			29782
MW668604			29782
MW668605			29782
MW668606			29782
MW668608			29782
MW668610			29782
MW668611			29782
MW668612			29763
MW668614			29782
MW668615			29782
MW668616			29782
MW668617			29782
MW668618			29782
MW668620			29782
MW668621			29782
MW668624			29782
MW668625			29782
MW668812			29782
MW668813			29782
MW668816			29782
MW668819			29782
MW668822			29782
MW668826			29782
MW668829			29782
MW668831			29782
MW668834			29782
MW668835			29782
MW668837			29782
MW668838			29782
MW668840			29782
MW668841			29782
MW668842			29782
MW668844			29782
MW668846			29782
MW668847			29782
MW668848			29782
MW668849			29782
MW668850			29782
MW668856			29782
MW668857			29782
MW668858			29782
MW668859			29782
MW668861			29782
MW668862			29759
MW668864			29782
MW668866			29782
MW668867			29782
MW668871			29782
MW668872			29782
MW668873			29782
MW668874			29782
MW668875			29782
MW668876			29782
MW668877			29782
MW668879			29782
MW668881			29782
MW668884			29782
MW668886			29782
MW668888			29782
MW668889			29782
MW668892			29782
MW668895			29782
MW668896			29782
MW668897			29761
MW668901			29782
MW668902			29782
MW668906			29782
MW668907			29779
MW668909			29782
MW668912			29782
MW668914			29782
MW668915			29782
MW668916			29782
MW668917			29782
MW668920			29782
MW668921			29782
MW668922			29782
MW668923			29782
MW668924			29782
MW668926			29782
MW668927			29782
MW668929			29782
MW668932			29782
MW668933			29782
MW668935			29782
MW668937			29782
MW668938			29782
MW668940			29782
MW668941			29782
MW668942			29782
MW668946			29782
MW668949			29782
MW668951			29782
MW668953			29773
MW668957			29782
MW668966			29782
MW668967			29782
MW668969			29782
MW668971			29782
MW668973			29782
MW668974			29782
MW668975			29782
MW668978			29782
MW668979			29782
MW668980			29782
MW668981			29782
MW668982			29782
MW668983			29782
MW668984			29782
MW668985			29782
MW668986			29782
MW668987			29782
MW668989			29782
MW668992			29782
MW668993			29782
MW668994			29782
MW668995			29782
MW668997			29782
MW668999			29782
MW669000			29782
MW669001			29782
MW669002			29782
MW669004			29782
MW669005			29782
MW669006			29782
MW669008			29782
MW669010			29782
MW669011			29782
MW669012			29781
MW669015			29782
MW669017			29782
MW669018			29782
MW669019			29782
MW669020			29782
MW669021			29782
MW669024			29782
MW669025			29782
MW669026			29782
MW669028			29782
MW669030			29782
MW669031			29782
MW669032			29782
MW669033			29773
MW669034			29782
MW669035			29782
MW669037			29782
MW669038			29782
MW669039			29782
MW669040			29782
MW669042			29782
MW669043			29782
MW669044			29782
MW669045			29782
MW669046			29782
MW669047			29782
MW669049			29782
MW669050			29782
MW669052			29782
MW669053			29782
MW669055			29782
MW669056			29782
MW669057			29782
MW669058			29785
MW669059			29782
MW669060			29782
MW669061			29782
MW669062			29782
MW669064			29782
MW669065			29782
MW669066			29782
MW669067			29782
MW669068			29782
MW669069			29782
MW669070			29782
MW669071			29782
MW669072			29782
MW669073			29782
MW669074			29782
MW669075			29782
MW669076			29782
MW669079			29782
MW669080			29782
MW669082			29782
MW669083			29782
MW669084			29782
MW669085			29782
MW669087			29782
MW669088			29782
MW669089			29782
MW669090			29782
MW669091			29782
MW669092			29782
MW669093			29782
MW669094			29782
MW669095			29782
MW669096			29782
MW669097			29782
MW669099			29782
MW669100			29776
MW669105			29782
MW669106			29782
MW669107			29782
MW669108			29782
MW669109			29782
MW669110			29782
MW669111			29782
MW669112			29782
MW669113			29770
MW669114			29782
MW669115			29782
MW669116			29782
MW669117			29782
MW669119			29782
MW669120			29782
MW669121			29782
MW669122			29782
MW669123			29782
MW669124			29782
MW669125			29782
MW669126			29782
MW669127			29782
MW669128			29782
MW669129			29782
MW669130			29782
MW669132			29782
MW669133			29782
MW669134			29782
MW669135			29782
MW669136			29782
MW669137			29782
MW669139			29782
MW669140			29782
MW669141			29782
MW669143			29782
MW669144			29782
MW669145			29782
MW669146			29782
MW669149			29782
MW669151			29782
MW669152			29782
MW669153			29782
MW669155			29782
MW669158			29782
MW669161			29782
MW669163			29782
MW669164			29782
MW669169			29782
MW669171			29782
MW669173			29782
MW669174			29782
MW669176			29782
MW669178			29782
MW669179			29782
MW669181			29782
MW669182			29782
MW669183			29782
MW669184			29782
MW669185			29782
MW669186			29782
MW669187			29782
MW669188			29782
MW669189			29782
MW669191			29782
MW669192			29782
MW669193			29782
MW669194			29782
MW669196			29782
MW669197			29782
MW669198			29782
MW669200			29782
MW669201			29782
MW669202			29782
MW669203			29782
MW669205			29782
MW669206			29782
MW669207			29782
MW669208			29782
MW669210			29782
MW669211			29782
MW669212			29782
MW669214			29782
MW669215			29782
MW669216			29782
MW669217			29782
MW669218			29782
MW669220			29782
MW669221			29782
MW669223			29782
MW669224			29782
MW669226			29782
MW669227			29782
MW669228			29782
MW669229			29782
MW669230			29782
MW669231			29782
MW669233			29782
MW669234			29782
MW669235			29782
MW669236			29782
MW669237			29782
MW669238			29782
MW669239			29782
MW669240			29782
MW669241			29782
MW669242			29782
MW669243			29782
MW669244			29782
MW669245			29782
MW669246			29782
MW669247			29782
MW669253			29782
MW669254			29782
MW669256			29782
MW669258			29782
MW669259			29782
MW669260			29782
MW669261			29782
MW669262			29782
MW669263			29782
MW669264			29782
MW669265			29782
MW669266			29782
MW669267			29782
MW669269			29782
MW669270			29782
MW669271			29774
MW669272			29782
MW669323			29782
MW669325			29782
MW669326			29782
MW669327			29781
MW669328			29782
MW669329			29782
MW669330			29797
MW669331			29782
MW669333			29782
MW669334			29782
MW669335			29779
MW669336			29782
MW669337			29782
MW669338			29782
MW669339			29782
MW669340			29782
MW669341			29782
MW669343			29782
MW669344			29782
MW669345			29782
MW669346			29782
MW669347			29782
MW669348			29782
MW669350			29782
MW669351			29782
MW669352			29782
MW669354			29782
MW669357			29782
MW669358			29782
MW669359			29782
MW669361			29782
MW669362			29779
MW669363			29782
MW669364			29782
MW669367			29782
MW669368			29782
MW669369			29782
MW669370			29782
MW669371			29782
MW669372			29782
MW669373			29782
MW669374			29782
MW669375			29782
MW669376			29782
MW669381			29782
MW669383			29782
MW669384			29782
MW669385			29782
MW669388			29782
MW669389			29782
MW669394			29782
MW669395			29782
MW669396			29782
MW669397			29782
MW669398			29782
MW669399			29782
MW669400			29782
MW669403			29782
MW669404			29782
MW669406			29782
MW669407			29782
MW669408			29782
MW669410			29779
MW669414			29782
MW669415			29782
MW669416			29782
MW669418			29782
MW669419			29782
MW669421			29782
MW669426			29782
MW669427			29782
MW669428			29782
MW669429			29782
MW669430			29782
MW669432			29775
MW669435			29782
MW669437			29782
MW669438			29782
MW669440			29782
MW669442			29782
MW669444			29782
MW669446			29782
MW669447			29782
MW669448			29782
MW669449			29782
MW669454			29782
MW669457			29782
MW669458			29782
MW669459			29782
MW669460			29782
MW669462			29782
MW669463			29782
MW669464			29782
MW669465			29782
MW669466			29782
MW669467			29782
MW669468			29782
MW669473			29782
MW669476			29782
MW669477			29782
MW669484			29782
MW669487			29782
MW669489			29782
MW669490			29782
MW669492			29782
MW669495			29782
MW669498			29782
MW669499			29782
MW669501			29782
MW669502			29782
MW669503			29782
MW669506			29782
MW669508			29782
MW669510			29782
MW669511			29782
MW669512			29782
MW669515			29782
MW669517			29782
MW669518			29782
MW669519			29782
MW669521			29782
MW669522			29782
MW669523			29782
MW669528			29782
MW669536			29779
MW669538			29782
MW669541			29782
MW669542			29782
MW669546			29782
MW669547			29782
MW669550			29782
MW669551			29782
MW669554			29782
MW669556			29782
MW669560			29782
MW669561			29782
MW669565			29782
MW669566			29782
MW669568			29782
MW669569			29782
MW669583			29782
MW669585			29782
MW669589			29782
MW669590			29776
MW669592			29782
MW669596			29782
MW669598			29782
MW669599			29782
MW669600			29782
MW669602			29782
MW669604			29768
MW669606			29782
MW669609			29782
MW669612			29782
MW669614			29782
MW669615			29782
MW669616			29782
MW669617			29782
MW669618			29782
MW669619			29782
MW669623			29782
MW669624			29782
MW669625			29782
MW669626			29782
MW669627			29782
MW669628			29782
MW669630			29782
MW669631			29782
MW669632			29782
MW669633			29782
MW669636			29782
MW669637			29782
MW669638			29782
MW669640			29782
MW669641			29782
MW669643			29782
MW669644			29771
MW669645			29758
MW669650			29782
MW669651			29782
MW669652			29782
MW669653			29782
MW669655			29782
MW669657			29782
MW669658			29782
MW669660			29782
MW669661			29782
MW669664			29779
MW669666			29782
MW669669			29782
MW669670			29782
MW669671			29782
MW669673			29782
MW669674			29782
MW669675			29782
MW669677			29782
MW669680			29782
MW669681			29782
MW669682			29782
MW669684			29782
MW669688			29782
MW669691			29782
MW669696			29782
MW669699			29782
MW669701			29782
MW669703			29782
MW669705			29782
MW669706			29782
MW669707			29782
MW669708			29782
MW669709			29782
MW669710			29782
MW669712			29782
MW669714			29782
MW669715			29782
MW669716			29782
MW669717			29782
MW669719			29767
MW669720			29782
MW669722			29782
MW669723			29782
MW669724			29782
MW669725			29782
MW669726			29782
MW669727			29782
MW669729			29782
MW669730			29781
MW669731			29782
MW669732			29782
MW669733			29782
MW669734			29782
MW669735			29782
MW669736			29782
MW669737			29782
MW669739			29781
MW669741			29782
MW669742			29782
MW669743			29782
MW669745			29782
MW669749			29782
MW669750			29782
MW669753			29782
MW669756			29782
MW669759			29782
MW669760			29782
MW669761			29782
MW669762			29782
MW669763			29782
MW669765			29782
MW669767			29782
MW669768			29782
MW669769			29769
MW669770			29782
MW669771			29782
MW669774			29782
MW669775			29656
MW669776			29785
MW669777			29773
MW669778			29782
MW669779			29782
MW669780			29782
MW669782			29782
MW669783			29782
MW669785			29782
MW669786			29782
MW669788			29782
MW669791			29782
MW669792			29782
MW669794			29782
MW669798			29782
MW669799			29797
MW669801			29782
MW669802			29782
MW669803			29782
MW669804			29782
MW669805			29782
MW669806			29782
MW669807			29782
MW669809			29782
MW669810			29782
MW669812			29782
MW669813			29782
MW669814			29782
MW669816			29782
MW669817			29782
MW669819			29782
MW669822			29782
MW669826			29782
MW669827			29782
MW669828			29782
MW669829			29782
MW669830			29782
MW669832			29782
MW669836			29782
MW669837			29782
MW669838			29782
MW669840			29782
MW671584			29782
MW671585			29782
MW671587			29782
MW671588			29782
MW671589			29782
MW671591			29782
MW671592			29782
MW671594			29782
MW671595			29782
MW671596			29782
MW671599			29782
MW671600			29782
MW671605			29782
MW671606			29782
MW671608			29773
MW671611			29782
MW671613			29782
MW671617			29782
MW671621			29782
MW671622			29782
MW671625			29782
MW671627			29782
MW671628			29782
MW671629			29782
MW671631			29782
MW671633			29782
MW671634			29782
MW671637			29782
MW671639			29782
MW671640			29782
MW671641			29782
MW671642			29782
MW671643			29782
MW671647			29782
MW671648			29782
MW671649			29782
MW671650			29779
MW671651			29782
MW671652			29782
MW671654			29782
MW671655			29782
MW671657			29782
MW671659			29782
MW671660			29782
MW671663			29782
MW671664			29782
MW671665			29782
MW671666			29782
MW671668			29782
MW671671			29782
MW671672			29782
MW671673			29782
MW671675			29782
MW671677			29782
MW671680			29782
MW671681			29782
MW671682			29782
MW671683			29782
MW671684			29782
MW671685			29782
MW671686			29782
MW671687			29782
MW671688			29782
MW671689			29782
MW671694			29782
MW671696			29782
MW671697			29782
MW671698			29768
MW671699			29782
MW671700			29782
MW671701			29770
MW671702			29782
MW671703			29782
MW671704			29782
MW671705			29782
MW671707			29782
MW671709			29782
MW671710			29782
MW671711			29782
MW671712			29764
MW671714			29782
MW671719			29782
MW671723			29782
MW671724			29782
MW671725			29782
MW671726			29782
MW671727			29782
MW671728			29782
MW671730			29782
MW671737			29782
MW671738			29782
MW671741			29782
MW671743			29782
MW671746			29782
MW671749			29782
MW671751			29782
MW671752			29782
MW671753			29782
MW672138			29724
MW672139			29724
MW672140			29715
MW672141			29726
MW672142			29717
MW672143			29726
MW672145			29739
MW672146			29722
MW672149			29725
MW672150			29717
MW672151			29715
MW672153			29726
MW672154			29726
MW672156			29739
MW672157			29719
MW672158			29724
MW672159			29715
MW672160			29724
MW672161			29726
MW672162			29717
MW672163			29717
MW672164			29720
MW672165			29724
MW672166			29726
MW672167			29713
MW672168			29717
MW672169			29716
MW672171			29715
MW672172			29718
MW672173			29724
MW672174			29717
MW672175			29726
MW672176			29717
MW672353			29782
MW672356			29782
MW672358			29782
MW672359			29763
MW672362			29776
MW672363			29782
MW672367			29763
MW672369			29763
MW672370			29763
MW672371			29763
MW672372			29776
MW672373			29763
MW672374			29763
MW672375			29782
MW672379			29763
MW672381			29763
MW672383			29763
MW672385			29763
MW672386			29763
MW672387			29763
MW672388			29763
MW672390			29763
MW672391			29763
MW672622			29901
MW672623			29901
MW672624			29902
MW672625			29894
MW672626			29899
MW672627			29903
MW672628			29872
MW672629			29897
MW672630			29903
MW672631			29903
MW672632			29817
MW672633			29901
MW672636			29903
MW672640			29903
MW672641			29847
MW672642			29899
MW672644			29901
MW672645			29901
MW672646			29902
MW672647			29894
MW672648			29903
MW672649			29852
MW672650			29899
MW672651			29892
MW672652			29873
MW672653			29902
MW672654			29901
MW672655			29901
MW672656			29903
MW672657			29899
MW672658			29902
MW672659			29899
MW672660			29892
MW672661			29903
MW672662			29869
MW672663			29902
MW672664			29874
MW672665			29878
MW672666			29898
MW672667			29873
MW672668			29873
MW672669			29900
MW672670			29854
MW672671			29874
MW672672			29821
MW672673			29832
MW672676			29881
MW672677			29849
MW672678			29855
MW672679			29832
MW672680			29832
MW672681			29872
MW672683			29849
MW672686			29874
MW672687			29844
MW672689			29852
MW672690			29851
MW672691			29878
MW672692			29878
MW672694			29858
MW672696			29855
MW672697			29857
MW672698			29869
MW672699			29871
MW672700			29877
MW672702			29875
MW672704			29873
MW672705			29857
MW672706			29854
MW672707			29880
MW672708			29868
MW672709			29876
MW672714			29847
MW672715			29875
MW672716			29855
MW672723			29880
MW672724			29861
MW672725			29851
MW672726			29831
MW672728			29856
MW672729			29870
MW672730			29829
MW672731			29859
MW672732			29854
MW672733			29875
MW672734			29878
MW672739			29855
MW672740			29854
MW672741			29826
MW672744			29880
MW672745			29849
MW672746			29877
MW672748			29871
MW672749			29834
MW672751			29874
MW672752			29855
MW672754			29852
MW672756			29876
MW672757			29855
MW672758			29829
MW672759			29874
MW672760			29874
MW672761			29835
MW672766			29876
MW672768			29873
MW672769			29868
MW672770			29859
MW672771			29878
MW672773			29875
MW672774			29881
MW672775			29874
MW672776			29870
MW672777			29861
MW672778			29859
MW672779			29836
MW672780			29855
MW672781			29880
MW672782			29831
MW672783			29873
MW672784			29854
MW672785			29857
MW672786			29821
MW672787			29858
MW672788			29868
MW672789			29875
MW672790			29842
MW672791			29854
MW672792			29879
MW672793			29823
MW672794			29845
MW672795			29829
MW672796			29850
MW672797			29864
MW672798			29864
MW672799			29880
MW672800			29853
MW672801			29833
MW672802			29876
MW672803			29870
MW672804			29856
MW672805			29876
MW672806			29823
MW672807			29851
MW672808			29854
MW672809			29881
MW672810			29848
MW672812			29835
MW672813			29877
MW672814			29831
MW672816			29875
MW672819			29874
MW672821			29856
MW672822			29851
MW672823			29855
MW672825			29850
MW672826			29863
MW672827			29870
MW672829			29871
MW672830			29855
MW672831			29840
MW672832			29870
MW672833			29858
MW672834			29877
MW672835			29880
MW672836			29816
MW672841			29828
MW672842			29836
MW672845			29823
MW672846			29820
MW672851			29826
MW672852			29823
MW672853			29824
MW672857			29830
MW672858			29823
MW672862			29823
MW672864			29851
MW672868			29842
MW672869			29845
MW672871			29817
MW672883			29821
MW672884			29824
MW672885			29873
MW672890			29854
MW672897			29868
MW672900			29836
MW672902			29856
MW672903			29821
MW672906			29839
MW672907			29879
MW672909			29854
MW672912			29822
MW672913			29816
MW672924			29836
MW672925			29823
MW672930			29816
MW672931			29854
MW672932			29813
MW672937			29815
MW672940			29845
MW672943			29819
MW672944			29820
MW672948			29800
MW672950			29868
MW672951			29821
MW672953			29850
MW672959			29815
MW672962			29827
MW672967			29822
MW672969			29844
MW672970			29818
MW672978			29823
MW672979			29816
MW672981			29830
MW672982			29820
MW672985			29825
MW672988			29820
MW672989			29809
MW672991			29811
MW672996			29828
MW672998			29852
MW672999			29875
MW673000			29816
MW673010			29825
MW673011			29819
MW673016			29826
MW673029			29821
MW673033			29845
MW673035			29878
MW673043			29825
MW673045			29823
MW673046			29844
MW673049			29846
MW673050			29841
MW673052			29825
MW673053			29841
MW673060			29875
MW673061			29821
MW673062			29817
MW673064			29840
MW673069			29811
MW673070			29842
MW673074			29816
MW673076			29819
MW673080			29827
MW673082			29826
MW673083			29852
MW673084			29832
MW673086			29816
MW673088			29817
MW673092			29810
MW673093			29821
MW673094			29821
MW673096			29816
MW673097			29850
MW673101			29838
MW673102			29848
MW673103			29855
MW673104			29827
MW673106			29822
MW673112			29815
MW673114			29828
MW673115			29845
MW673116			29846
MW673121			29822
MW673124			29827
MW673126			29828
MW673127			29824
MW673128			29843
MW673129			29829
MW673130			29845
MW673133			29838
MW673136			29854
MW673152			29842
MW673154			29850
MW673157			29822
MW673163			29841
MW673165			29823
MW673174			29832
MW673183			29848
MW673184			29842
MW673197			29822
MW673200			29861
MW673201			29825
MW673202			29876
MW673203			29854
MW673204			29846
MW673206			29829
MW673212			29826
MW673214			29845
MW673216			29827
MW673217			29859
MW673220			29854
MW673222			29836
MW673227			29823
MW673229			29827
MW673230			29836
MW673231			29855
MW673235			29844
MW673238			29855
MW673243			29826
MW673244			29844
MW673247			29843
MW673248			29866
MW673252			29825
MW673253			29830
MW673254			29855
MW673256			29840
MW673257			29826
MW673260			29872
MW673262			29823
MW673263			29852
MW673264			29847
MW673265			29846
MW673270			29845
MW673271			29851
MW673272			29826
MW673273			29849
MW673274			29825
MW673276			29826
MW673277			29823
MW673278			29851
MW673280			29824
MW673281			29827
MW673283			29867
MW673284			29823
MW673290			29847
MW673292			29840
MW673294			29825
MW673296			29826
MW673297			29852
MW673300			29836
MW673301			29833
MW673302			29827
MW673305			29818
MW673307			29846
MW673309			29824
MW673310			29825
MW673311			29816
MW673313			29874
MW673315			29814
MW673318			29822
MW673320			29868
MW673322			29824
MW673324			29850
MW673328			29822
MW673329			29853
MW673330			29819
MW673331			29855
MW673332			29812
MW673334			29844
MW673335			29824
MW673336			29821
MW673338			29828
MW673340			29817
MW673343			29854
MW673345			29663
MW673346			29844
MW673348			29848
MW673350			29832
MW673363			29828
MW673365			29849
MW673379			29823
MW673400			29822
MW673401			29848
MW673407			29829
MW673422			29845
MW673433			29820
MW673439			29829
MW673440			29847
MW673441			29858
MW673451			29849
MW673452			29842
MW673464			29843
MW673467			29820
MW673474			29821
MW673481			29874
MW673493			29825
MW673519			29845
MW673524			29830
MW673527			29841
MW673549			29845
MW673554			29782
MW673555			29833
MW673556			29827
MW673557			29782
MW673558			29856
MW673559			29782
MW673560			29796
MW673561			29824
MW673562			29782
MW673563			29839
MW673564			29835
MW673565			29832
MW673566			29825
MW673567			29828
MW673569			29782
MW673570			29834
MW673571			29832
MW673573			29832
MW673574			29832
MW673575			29832
MW673577			29796
MW673578			29832
MW673579			29782
MW673581			29782
MW673582			29825
MW673583			29826
MW673584			29831
MW673585			29829
MW673586			29832
MW673587			29849
MW673588			29849
MW673589			29824
MW673595			29832
MW673599			29782
MW673601			29832
MW673602			29793
MW673606			29831
MW673608			29794
MW673609			29782
MW673610			29782
MW673611			29794
MW673612			29824
MW673616			29826
MW673618			29831
MW673620			29833
MW673624			29833
MW673627			29832
MW673628			29786
MW673633			29833
MW673634			29835
MW673668			29842
MW673669			29825
MW673670			29848
MW673671			29860
MW673672			29812
MW673673			29824
MW673674			29844
MW673675			29863
MW673677			29860
MW673678			29859
MW673679			29860
MW673680			29844
MW673681			29856
MW673682			29865
MW673683			29822
MW673684			29831
MW673685			29900
MW673686			29857
MW673687			29860
MW673688			29866
MW673689			29823
MW673690			29865
MW673691			29823
MW673692			29858
MW673694			29854
MW673695			29848
MW673696			29858
MW673697			29830
MW673698			29849
MW673699			29867
MW673700			29860
MW673701			29824
MW673702			29849
MW673703			29858
MW673705			29843
MW673706			29841
MW673707			29839
MW673708			29848
MW674675			29879
MW674797			29856
MW674800			29859
MW674801			29793
MW674808			29903
MW674809			29903
MW674810			29903
MW674811			29903
MW674812			29903
MW674813			29903
MW674814			29903
MW674815			29903
MW674816			29903
MW674817			29903
MW674818			29903
MW674819			29903
MW674820			29903
MW674821			29903
MW674822			29903
MW674823			29902
MW674824			29903
MW674825			29903
MW674826			29903
MW674827			29903
MW674828			29903
MW674829			29903
MW674830			29903
MW674831			29903
MW674832			29903
MW674833			29903
MW674834			29903
MW674835			29903
MW674836			29902
MW674837			29903
MW674838			29903
MW674839			29903
MW674840			29904
MW674841			29903
MW674842			29903
MW674843			29903
MW674844			29900
MW674845			29903
MW674846			29903
MW674847			29903
MW674848			29903
MW674849			29903
MW674850			29903
MW674851			29903
MW674852			29903
MW674853			29903
MW674854			29903
MW674855			29903
MW674856			29903
MW674857			29903
MW674858			29903
MW674859			29903
MW674860			29903
MW674861			29903
MW674862			29903
MW674863			29903
MW674864			29903
MW674865			29903
MW674866			29903
MW674867			29903
MW674868			29903
MW674869			29903
MW674870			29903
MW674871			29903
MW674872			29903
MW674873			29903
MW674874			29903
MW677552			29844
MW677553			29824
MW677554			29819
MW677555			29824
MW677558			29822
MW677620			29864
MW677971			29796
MW677973			29819
MW677975			29801
MW679503			29903
MW679504			29903
MW679505			29903
MW680404			29882
MW680405			29882
MW680479			29782
MW680480			29782
MW680481			29782
MW680482			29782
MW680484			29773
MW680485			29782
MW680486			29782
MW680487			29782
MW680488			29782
MW680489			29782
MW680491			29782
MW680492			29782
MW680493			29788
MW680495			29782
MW680496			29782
MW680498			29782
MW680500			29782
MW680502			29785
MW680504			29782
MW680505			29779
MW680507			29782
MW680508			29782
MW680509			29782
MW680510			29782
MW680511			29782
MW680512			29782
MW680514			29782
MW680515			29782
MW680516			29782
MW680518			29781
MW680519			29781
MW680520			29782
MW680521			29779
MW680522			29782
MW680524			29782
MW680525			29782
MW680526			29782
MW680528			29782
MW680531			29782
MW680533			29782
MW680535			29782
MW680536			29781
MW680538			29782
MW680539			29782
MW680541			29782
MW680543			29782
MW680544			29782
MW680545			29782
MW680546			29782
MW680547			29782
MW680548			29781
MW680549			29777
MW680552			29782
MW680553			29782
MW680555			29782
MW680556			29782
MW680557			29782
MW680559			29782
MW680560			29782
MW680563			29782
MW680564			29782
MW680566			29782
MW680567			29782
MW680570			29782
MW680571			29782
MW680572			29782
MW680573			29782
MW680574			29782
MW680575			29782
MW680576			29782
MW680578			29782
MW680580			29781
MW680582			29782
MW680584			29782
MW680585			29782
MW680586			29782
MW680587			29782
MW680588			29782
MW680590			29782
MW680592			29782
MW680594			29782
MW680596			29779
MW680597			29782
MW680599			29782
MW680600			29782
MW680601			29782
MW680602			29782
MW680604			29782
MW680606			29782
MW680607			29781
MW680609			29782
MW680611			29782
MW680612			29780
MW680616			29779
MW680618			29782
MW680619			29772
MW680620			29782
MW680621			29782
MW680622			29782
MW680623			29776
MW681007			29903
MW681008			29903
MW681009			29903
MW681010			29903
MW681011			29903
MW681012			29903
MW681013			29903
MW681014			29903
MW681015			29903
MW681016			29903
MW681017			29903
MW681018			29903
MW681019			29903
MW681020			29903
MW681021			29903
MW681022			29903
MW681023			29903
MW681024			29903
MW681025			29903
MW681026			29903
MW681027			29903
MW681028			29903
MW681029			29903
MW681030			29903
MW681032			29903
MW681033			29888
MW681036			29901
MW681048			29903
MW681049			29899
MW681054			29794
MW681060			29901
MW681063			29903
MW681067			29900
MW681092			29877
MW681093			29901
MW681095			29901
MW681098			29902
MW681104			29901
MW681107			29790
MW681109			29903
MW681110			29903
MW681111			29903
MW681112			29903
MW681113			29903
MW681114			29903
MW681115			29903
MW681116			29903
MW681117			29903
MW681118			29903
MW681119			29903
MW681120			29903
MW681121			29903
MW681122			29903
MW681123			29903
MW681124			29903
MW681125			29903
MW681127			29734
MW681129			29782
MW681130			29782
MW681131			29782
MW681132			29782
MW681133			29782
MW681134			29782
MW681135			29782
MW681136			29755
MW681137			29782
MW681138			29782
MW681139			29782
MW681140			29782
MW681141			29782
MW681142			29782
MW681143			29782
MW681144			29782
MW681145			29782
MW681147			29782
MW681148			29779
MW681149			29782
MW681150			29776
MW681151			29782
MW681152			29781
MW681153			29782
MW681155			29782
MW681157			29782
MW681158			29782
MW681161			29782
MW681162			29782
MW681163			29782
MW681164			29782
MW681165			29779
MW681166			29782
MW681167			29782
MW681168			29782
MW681170			29782
MW681171			29782
MW681174			29782
MW681175			29782
MW681176			29782
MW681178			29782
MW681180			29782
MW681181			29782
MW681182			29782
MW681183			29782
MW681185			29776
MW681186			29782
MW681189			29782
MW681190			29782
MW681192			29782
MW681193			29782
MW681194			29782
MW681195			29782
MW681196			29782
MW681198			29782
MW681200			29782
MW681201			29779
MW681203			29781
MW681204			29784
MW681205			29782
MW681208			29782
MW681209			29782
MW681210			29764
MW681211			29782
MW681213			29782
MW681214			29782
MW681215			29782
MW681216			29782
MW681217			29782
MW681218			29779
MW681219			29782
MW681220			29770
MW681221			29782
MW681222			29782
MW681223			29782
MW681224			29782
MW681225			29779
MW681226			29782
MW681227			29779
MW681228			29782
MW681229			29782
MW681230			29782
MW681232			29782
MW681233			29782
MW681235			29782
MW681236			29782
MW681237			29782
MW681238			29782
MW681239			29782
MW681240			29782
MW681241			29782
MW681243			29782
MW681244			29782
MW681245			29782
MW681246			29782
MW681247			29782
MW681248			29782
MW681250			29782
MW681251			29782
MW681253			29782
MW681255			29782
MW681256			29782
MW681257			29782
MW681258			29782
MW681260			29782
MW681262			29782
MW681263			29782
MW681265			29782
MW681266			29782
MW681267			29782
MW681268			29782
MW681269			29779
MW681270			29782
MW681271			29782
MW681273			29782
MW681274			29782
MW681275			29782
MW681276			29782
MW681277			29782
MW681278			29782
MW681280			29770
MW681281			29782
MW681282			29782
MW681283			29782
MW681284			29782
MW681285			29782
MW681286			29782
MW681287			29797
MW681288			29782
MW681289			29782
MW681290			29782
MW681291			29782
MW681292			29782
MW681293			29782
MW681294			29782
MW681295			29782
MW681297			29759
MW681298			29782
MW681299			29782
MW681300			29782
MW681303			29782
MW681304			29775
MW681305			29782
MW681306			29782
MW681307			29782
MW681308			29782
MW681309			29779
MW681310			29782
MW681311			29782
MW681312			29782
MW681313			29782
MW681314			29782
MW681315			29782
MW681317			29782
MW681318			29782
MW681319			29782
MW681320			29782
MW681322			29782
MW681323			29782
MW681324			29782
MW681325			29782
MW681326			29782
MW681327			29782
MW681328			29782
MW681329			29781
MW681330			29782
MW681331			29782
MW681332			29782
MW681333			29782
MW681334			29782
MW681335			29782
MW681336			29779
MW681337			29782
MW681338			29782
MW681339			29781
MW681340			29782
MW681342			29782
MW681345			29782
MW681348			29782
MW681349			29782
MW681350			29782
MW681351			29782
MW681352			29779
MW681353			29782
MW681354			29782
MW681355			29782
MW681356			29782
MW681357			29782
MW681358			29782
MW681359			29782
MW681360			29782
MW681361			29782
MW681362			29782
MW681363			29782
MW681364			29782
MW681365			29782
MW681367			29782
MW681370			29782
MW681373			29782
MW681375			29782
MW681376			29782
MW681377			29782
MW681378			29782
MW681379			29769
MW681380			29782
MW681382			29782
MW681384			29782
MW681385			29782
MW681386			29782
MW681387			29782
MW681388			29782
MW681390			29782
MW681392			29782
MW681393			29782
MW681394			29782
MW681395			29782
MW681396			29782
MW681398			29782
MW681399			29782
MW681400			29782
MW681404			29782
MW681405			29782
MW681406			29782
MW681409			29782
MW681410			29782
MW681411			29782
MW681413			29782
MW681416			29782
MW681420			29782
MW681421			29782
MW681423			29782
MW681424			29782
MW681425			29782
MW681428			29782
MW681429			29782
MW681430			29782
MW681433			29782
MW681434			29782
MW681435			29782
MW681436			29758
MW681437			29782
MW681439			29782
MW681443			29782
MW681445			29782
MW681446			29782
MW681447			29782
MW681449			29782
MW681450			29782
MW681451			29782
MW681452			29782
MW681453			29782
MW681455			29782
MW681459			29773
MW681460			29773
MW681463			29782
MW681465			29782
MW681466			29782
MW681472			29782
MW681474			29782
MW681477			29782
MW681481			29782
MW681483			29782
MW681484			29782
MW681486			29782
MW681487			29782
MW681488			29782
MW681489			29782
MW681490			29782
MW681491			29782
MW681494			29782
MW681495			29782
MW681497			29782
MW681498			29782
MW681503			29782
MW681506			29782
MW681507			29782
MW681509			29782
MW681512			29782
MW681513			29782
MW681514			29782
MW681521			29864
MW681522			29813
MW681524			29864
MW681526			29813
MW681527			29811
MW681529			29811
MW681530			29796
MW681534			29811
MW681535			29855
MW681538			29855
MW681539			29811
MW681541			29813
MW681543			29802
MW681544			29841
MW681545			29811
MW681546			29857
MW681547			29811
MW681548			29804
MW681549			29812
MW681551			29842
MW681553			29811
MW681554			29811
MW681555			29810
MW684178			29782
MW684182			29782
MW684192			29782
MW684196			29779
MW684202			29782
MW684203			29778
MW684206			29782
MW684214			29782
MW684540			29812
MW684541			29798
MW684562			29818
MW684576			29807
MW684579			29818
MW684581			29821
MW684583			29817
MW684584			29819
MW684585			29800
MW684586			29800
MW684587			29800
MW684588			29801
MW684589			29800
MW684592			29821
MW684593			29816
MW684594			29789
MW684595			29801
MW684596			29803
MW684597			29802
MW684598			29800
MW684599			29801
MW684600			29815
MW684601			29842
MW684602			29815
MW684603			29816
MW684604			29841
MW684605			29815
MW684608			29824
MW684611			29818
MW684613			29818
MW684614			29819
MW684615			29821
MW684618			29819
MW684620			29822
MW684624			29819
MW684625			29817
MW684626			29818
MW684628			29818
MW684629			29818
MW684630			29818
MW684641			29801
MW684645			29818
MW684649			29822
MW684656			29816
MW684659			29834
MW684660			29818
MW684662			29815
MW684663			29815
MW684671			29797
MW684677			29800
MW684681			29819
MW684683			29818
MW684685			29815
MW684688			29816
MW684689			29815
MW684690			29799
MW684691			29798
MW684692			29798
MW684704			29816
MW684705			29799
MW684706			29799
MW685440			29818
MW685444			29781
MW685631			29798
MW685646			29798
MW685691			29781
MW685692			29800
MW685693			29796
MW685694			29814
MW685701			29757
MW685703			29648
MW685709			29658
MW685713			29805
MW685720			29777
MW685724			29810
MW685733			29773
MW685734			29805
MW685739			29648
MW685740			29658
MW685750			29671
MW685752			29731
MW685754			29772
MW685758			29648
MW685763			29741
MW686383			29884
MW686384			29884
MW686385			29884
MW686386			29903
MW687142			29819
MW687143			29797
MW687145			29815
MW687147			29800
MW687148			29801
MW687149			29797
MW687150			29797
MW687153			29796
MW687154			29794
MW687155			29800
MW687158			29818
MW687160			29799
MW687161			29830
MW687162			29837
MW687163			29797
MW687179			29816
MW687180			29797
MW687182			29821
MW687183			29815
MW687184			29816
MW687185			29821
MW687187			29803
MW687188			29814
MW687327			29773
MW687330			29826
MW687331			29829
MW687332			29832
MW687334			29836
MW687335			29836
MW687336			29834
MW687337			29834
MW687338			29835
MW687339			29834
MW687340			29810
MW687341			29835
MW687342			29819
MW687343			29834
MW687344			29834
MW687345			29834
MW687346			29768
MW687349			29833
MW687350			29835
MW687351			29834
MW687354			29834
MW687355			29833
MW687356			29834
MW687357			29834
MW687359			29836
MW687360			29826
MW687363			29835
MW687364			29832
MW687365			29836
MW687366			29832
MW687367			29832
MW687368			29834
MW687369			29834
MW687370			29825
MW687371			29835
MW687372			29836
MW687373			29832
MW687374			29832
MW687375			29782
MW687376			29834
MW687377			29828
MW687378			29836
MW687379			29828
MW687380			29834
MW687381			29835
MW687382			29820
MW687383			29832
MW687384			29835
MW687385			29836
MW687386			29831
MW687387			29832
MW687388			29824
MW687389			29833
MW687391			29836
MW687393			29835
MW687395			29820
MW687397			29831
MW687398			29824
MW687408			29836
MW687409			29835
MW687410			29834
MW687451			29807
MW687454			29782
MW687465			29820
MW687474			29782
MW687477			29782
MW687481			29782
MW687482			29782
MW687483			29782
MW687485			29782
MW687486			29782
MW687489			29782
MW687492			29782
MW687494			29776
MW687496			29782
MW687498			29782
MW687502			29782
MW687503			29782
MW687505			29782
MW687507			29782
MW687508			29782
MW687510			29782
MW687511			29782
MW687512			29782
MW687514			29782
MW687521			29782
MW687523			29782
MW687525			29782
MW687527			29782
MW687528			29832
MW687533			29782
MW687534			29833
MW687535			29833
MW687539			29832
MW687540			29833
MW687541			29836
MW687542			29836
MW687548			29830
MW687549			29832
MW687551			29835
MW687553			29826
MW687557			29813
MW687562			29831
MW687563			29832
MW687565			29836
MW687566			29833
MW687571			29836
MW687573			29825
MW687576			29836
MW687579			29834
MW687582			29836
MW687592			29821
MW689115			29648
MW689129			29648
MW689132			29650
MW689134			29796
MW689163			29648
MW689169			29642
MW689170			29648
MW689687			29819
MW689688			29813
MW689689			29814
MW689690			29806
MW689691			29813
MW689692			29819
MW689693			29808
MW689694			29805
MW689697			29812
MW689701			29832
MW689705			29826
MW689706			29811
MW689709			29813
MW689710			29763
MW689712			29807
MW689713			29826
MW689718			29824
MW689719			29829
MW689721			29822
MW689724			29782
MW689730			29834
MW689733			29782
MW689741			29834
MW689744			29828
MW689751			29793
MW689752			29832
MW689755			29794
MW689757			29795
MW689759			29812
MW689761			29802
MW689764			29809
MW689765			29796
MW689768			29763
MW689770			29768
MW689782			29782
MW689783			29839
MW689784			29832
MW689785			29824
MW689789			29822
MW689790			29832
MW689792			29844
MW689793			29834
MW689795			29828
MW689796			29829
MW689797			29838
MW689801			29801
MW689803			29820
MW689807			29830
MW689812			29825
MW689813			29826
MW689814			29853
MW689815			29805
MW689816			29791
MW689817			29827
MW689818			29815
MW689821			29834
MW689824			29770
MW689825			29825
MW689827			29813
MW689829			29807
MW689830			29782
MW689831			29829
MW689832			29827
MW689833			29837
MW689835			29763
MW689843			29797
MW689850			29782
MW689851			29786
MW689854			29763
MW689855			29819
MW689856			29782
MW689857			29782
MW689858			29778
MW689861			29782
MW689866			29782
MW689878			29782
MW689882			29839
MW689883			29833
MW689886			29806
MW689887			29825
MW689888			29819
MW689891			29825
MW689892			29847
MW689893			29813
MW689896			29805
MW689901			29813
MW689902			29832
MW689905			29763
MW689906			29833
MW689907			29855
MW689908			29819
MW689909			29830
MW689910			29816
MW689911			29832
MW689913			29801
MW689915			29763
MW689916			29794
MW689919			29831
MW691151			29004
MW691152			28983
MW691153			29003
MW691225			29428
MW691226			29428
MW691227			29428
MW692917			29903
MW692918			29902
MW692919			29897
MW692920			29898
MW692921			29896
MW692922			29896
MW692923			29887
MW692925			29894
MW692926			29893
MW692927			29881
MW692928			29854
MW692929			29903
MW692931			29897
MW692932			29900
MW692933			29903
MW692934			29902
MW692935			29877
MW692936			29902
MW692944			29865
MW692945			29840
MW692946			29882
MW692947			29846
MW692948			29821
MW692950			29812
MW692951			29810
MW692952			29835
MW692953			29812
MW692955			29792
MW692956			29797
MW692957			29812
MW692958			29805
MW692959			29801
MW692960			29813
MW692963			29813
MW692964			29848
MW692967			29812
MW692969			29815
MW692970			29855
MW692971			29819
MW692972			29837
MW692973			29836
MW692975			29813
MW692976			29812
MW692977			29813
MW692978			29842
MW692980			29851
MW692981			29855
MW692983			29793
MW692984			29807
MW693028			29840
MW693030			29850
MW693031			29840
MW693034			29844
MW693035			29834
MW693036			29812
MW693037			29850
MW693038			29798
MW693040			29810
MW693042			29877
MW693044			29873
MW693047			29846
MW693048			29848
MW693050			29857
MW693055			29808
MW693058			29811
MW693060			29830
MW693063			29811
MW693065			29833
MW693067			29833
MW693068			29859
MW693069			29824
MW693070			29853
MW693071			29810
MW693220			29824
MW693233			29825
MW693235			29808
MW693236			29813
MW693238			29842
MW693256			29839
MW693271			29811
MW693272			29814
MW693273			29835
MW693276			29817
MW693284			29825
MW693287			29818
MW693292			29816
MW693301			29813
MW693303			29820
MW693304			29824
MW693310			29824
MW693317			29818
MW693319			29822
MW693327			29830
MW693329			29814
MW693337			29826
MW693342			29821
MW693345			29817
MW693346			29823
MW693349			29816
MW693351			29848
MW693354			29837
MW693357			29820
MW693381			29824
MW693390			29812
MW693395			29830
MW693398			29845
MW693407			29854
MW693439			29800
MW693444			29834
MW693445			29815
MW693446			29808
MW693450			29855
MW693451			29823
MW693452			29823
MW693459			29821
MW693460			29815
MW693465			29823
MW693468			29836
MW693470			29822
MW693478			29826
MW693479			29821
MW693480			29821
MW693481			29814
MW693483			29820
MW693484			29825
MW693485			29823
MW693487			29828
MW693488			29852
MW693489			29849
MW693494			29822
MW693495			29807
MW693500			29822
MW693501			29838
MW693503			29855
MW693504			29833
MW693508			29861
MW693509			29824
MW693510			29829
MW693511			29819
MW693512			29821
MW693514			29853
MW693515			29826
MW693516			29849
MW693518			29823
MW693520			29825
MW693521			29848
MW693522			29849
MW693523			29855
MW693526			29822
MW693528			29824
MW693531			29852
MW693533			29852
MW693534			29825
MW693535			29824
MW693536			29823
MW693537			29828
MW693539			29678
MW693540			29833
MW693543			29873
MW693545			29831
MW693548			29819
MW693549			29851
MW693550			29874
MW693551			29848
MW693552			29854
MW693553			29829
MW693555			29824
MW693556			29822
MW693557			29821
MW693558			29822
MW693562			29843
MW693563			29822
MW693566			29821
MW693567			29821
MW693568			29823
MW693570			29818
MW693572			29849
MW693574			29850
MW693575			29841
MW693576			29847
MW693577			29841
MW693579			29810
MW693580			29841
MW693581			29811
MW693582			29818
MW693583			29876
MW693586			29840
MW693587			29842
MW693588			29862
MW693589			29819
MW693590			29810
MW693591			29854
MW693593			29819
MW693594			29818
MW693595			29823
MW693596			29840
MW693598			29826
MW693599			29837
MW693600			29821
MW693601			29846
MW693602			29815
MW693604			29847
MW693606			29825
MW693607			29829
MW693611			29866
MW693612			29824
MW693613			29855
MW693614			29824
MW693615			29849
MW693617			29822
MW693618			29875
MW693619			29820
MW693622			29823
MW693623			29828
MW693624			29843
MW693625			29811
MW693627			29831
MW693630			29828
MW693632			29860
MW693634			29851
MW693635			29843
MW693638			29868
MW693641			29821
MW693642			29822
MW693644			29856
MW693646			29858
MW693652			29816
MW693654			29821
MW693657			29819
MW693664			29814
MW693665			29841
MW693667			29808
MW693668			29838
MW693672			29821
MW693673			29855
MW693676			29861
MW693680			29834
MW693682			29821
MW693683			29856
MW693686			29849
MW693687			29859
MW693689			29847
MW693690			29855
MW693692			29821
MW693694			29849
MW693696			29823
MW693698			29882
MW693699			29822
MW693703			29851
MW693708			29837
MW693709			29820
MW693711			29862
MW693712			29845
MW693713			29855
MW693714			29823
MW693715			29829
MW693717			29850
MW693718			29854
MW693719			29837
MW693720			29846
MW693721			29855
MW693722			29850
MW693723			29823
MW693724			29843
MW693725			29823
MW693729			29853
MW693730			29852
MW693731			29871
MW693732			29854
MW693734			29817
MW693735			29826
MW693736			29869
MW693738			29854
MW693742			29864
MW693744			29858
MW693746			29852
MW693750			29874
MW693753			29823
MW693756			29824
MW693758			29832
MW693762			29840
MW693764			29823
MW693767			29845
MW693772			29820
MW693778			29834
MW693779			29821
MW693780			29833
MW693781			29827
MW693782			29820
MW693783			29826
MW693784			29878
MW693785			29852
MW693786			29840
MW693789			29837
MW693790			29827
MW693792			29855
MW693793			29825
MW693798			29848
MW693800			29829
MW693802			29846
MW693807			29851
MW693808			29848
MW693809			29824
MW693810			29812
MW693816			29841
MW693817			29811
MW693819			29832
MW693820			29836
MW693821			29828
MW693826			29870
MW693829			29818
MW693830			29818
MW693832			29819
MW693834			29815
MW693835			29873
MW693836			29845
MW693838			29870
MW693839			29820
MW693844			29842
MW693846			29817
MW693847			29813
MW693848			29819
MW693849			29849
MW693850			29823
MW693852			29815
MW693856			29826
MW693857			29820
MW693858			29853
MW693859			29812
MW693860			29854
MW693861			29822
MW693864			29817
MW693865			29820
MW693867			29821
MW693868			29828
MW693870			29858
MW693872			29847
MW693874			29824
MW693876			29857
MW693877			29815
MW693878			29822
MW693880			29845
MW693882			29852
MW693883			29859
MW693884			29824
MW693885			29823
MW693886			29822
MW693889			29819
MW693894			29845
MW693895			29843
MW693896			29813
MW693898			29855
MW693899			29822
MW693902			29838
MW693906			29840
MW693907			29849
MW693908			29834
MW693909			29843
MW693910			29824
MW693913			29821
MW693914			29874
MW693920			29814
MW693927			29846
MW693928			29822
MW693933			29843
MW693940			29855
MW693944			29855
MW693951			29840
MW693952			29826
MW693954			29855
MW693955			29842
MW693959			29823
MW693964			29849
MW693969			29850
MW693971			29827
MW693972			29838
MW693974			29837
MW693975			29825
MW693976			29836
MW693977			29817
MW693980			29814
MW693982			29841
MW693984			29855
MW693986			29848
MW693992			29877
MW693993			29824
MW693994			29820
MW693995			29847
MW693998			29819
MW694000			29802
MW694001			29848
MW694002			29827
MW694003			29838
MW694008			29849
MW694009			29825
MW694015			29825
MW694017			29816
MW694022			29869
MW694023			29816
MW694025			29847
MW694028			29874
MW694030			29822
MW694034			29813
MW694035			29822
MW694037			29823
MW694038			29847
MW694040			29828
MW694043			29847
MW694045			29823
MW694046			29842
MW694049			29828
MW694055			29816
MW694057			29830
MW694060			29818
MW694062			29824
MW694063			29821
MW694064			29823
MW694065			29826
MW694066			29823
MW694067			29848
MW694069			29820
MW694070			29818
MW694072			29817
MW694073			29842
MW694075			29851
MW694080			29829
MW694083			29822
MW694084			29853
MW694090			29827
MW694091			29810
MW694094			29799
MW694100			29850
MW694104			29843
MW694106			29855
MW694108			29813
MW694111			29828
MW694117			29863
MW694121			29823
MW694122			29827
MW694123			29820
MW694125			29841
MW694126			29825
MW694130			29831
MW694131			29836
MW694133			29847
MW694135			29851
MW694136			29815
MW694139			29830
MW694143			29840
MW694144			29825
MW694147			29825
MW694149			29835
MW694152			29856
MW694169			29824
MW694181			29855
MW694184			29856
MW694186			29813
MW694191			29816
MW694216			29822
MW694234			29683
MW694249			29851
MW694251			29830
MW694259			29822
MW694277			29832
MW694356			29841
MW694357			29816
MW694359			29833
MW694367			29808
MW694376			29836
MW694377			29832
MW694383			29817
MW694450			29845
MW694453			29823
MW694456			29850
MW694466			29878
MW694467			29837
MW694468			29843
MW694473			29819
MW694474			29873
MW695362			29899
MW695363			29862
MW695364			29867
MW695366			29868
MW695367			29870
MW695368			29857
MW695369			29842
MW695370			29859
MW695375			29872
MW695380			29864
MW695381			29828
MW695382			29867
MW695383			29903
MW695384			29886
MW695386			29858
MW695387			29866
MW695388			29827
MW695389			29868
MW695390			29847
MW695391			29850
MW695392			29863
MW695393			29866
MW695394			29827
MW695395			29899
MW696202			29782
MW696204			29782
MW696206			29782
MW696207			29782
MW696208			29781
MW696209			29782
MW696210			29782
MW696211			29782
MW696213			29782
MW696214			29782
MW696215			29782
MW696216			29782
MW696218			29782
MW696219			29782
MW696220			29776
MW696221			29782
MW696222			29782
MW696224			29782
MW696226			29782
MW696227			29782
MW696230			29765
MW696231			29782
MW696232			29782
MW696233			29782
MW696234			29782
MW696236			29782
MW696238			29782
MW696239			29782
MW696241			29782
MW696244			29782
MW696246			29782
MW696248			29782
MW696249			29782
MW696250			29782
MW696252			29782
MW696254			29782
MW696255			29781
MW696256			29758
MW696257			29782
MW696258			29782
MW696260			29782
MW696261			29782
MW696262			29782
MW696263			29773
MW696264			29755
MW696265			29782
MW696268			29782
MW696269			29782
MW696270			29782
MW696272			29782
MW696273			29781
MW696275			29782
MW696276			29782
MW696277			29782
MW696280			29782
MW696282			29782
MW696283			29782
MW696284			29782
MW696286			29782
MW696287			29782
MW696292			29782
MW696296			29782
MW696297			29782
MW696298			29782
MW696299			29782
MW696300			29782
MW696301			29782
MW696302			29782
MW696303			29782
MW696304			29782
MW696306			29782
MW696309			29782
MW696312			29782
MW696313			29779
MW696314			29782
MW696315			29782
MW696316			29782
MW696317			29782
MW696319			29782
MW696320			29777
MW696321			29782
MW696322			29782
MW696323			29782
MW696324			29782
MW696325			29782
MW696327			29782
MW696330			29781
MW696331			29782
MW696332			29782
MW696333			29782
MW696334			29782
MW696336			29782
MW696340			29782
MW696342			29782
MW696344			29782
MW696345			29782
MW696346			29782
MW696350			29782
MW696351			29782
MW696355			29782
MW696358			29782
MW696360			29782
MW696361			29782
MW696366			29782
MW696367			29760
MW696368			29782
MW696369			29776
MW696370			29782
MW696371			29782
MW696373			29782
MW696374			29782
MW696378			29776
MW696380			29782
MW696381			29782
MW696382			29782
MW696384			29782
MW696385			29782
MW696388			29782
MW696390			29784
MW696392			29782
MW696393			29782
MW696395			29782
MW696396			29782
MW696398			29782
MW696403			29782
MW696407			29770
MW696408			29782
MW696410			29782
MW696412			29782
MW696414			29782
MW696417			29782
MW696420			29782
MW696428			29782
MW696429			29779
MW696430			29782
MW696431			29782
MW696432			29782
MW696434			29782
MW696438			29782
MW696439			29782
MW696440			29782
MW696445			29782
MW696449			29782
MW696452			29782
MW696453			29782
MW696454			29782
MW696455			29782
MW696459			29782
MW696463			29782
MW696466			29782
MW696467			29782
MW696469			29782
MW696472			29782
MW696473			29782
MW696474			29782
MW696478			29782
MW696482			29782
MW696483			29782
MW696485			29782
MW696486			29782
MW696487			29770
MW696488			29782
MW696489			29782
MW696491			29782
MW696492			29782
MW696493			29782
MW696494			29782
MW696499			29782
MW696500			29782
MW696501			29782
MW696502			29775
MW696504			29782
MW696506			29784
MW696507			29782
MW696508			29782
MW696510			29782
MW696511			29776
MW696512			29782
MW696513			29782
MW696517			29782
MW696518			29779
MW696520			29776
MW696521			29782
MW696523			29782
MW696525			29782
MW696526			29782
MW696527			29782
MW696528			29782
MW696529			29782
MW696530			29782
MW696531			29772
MW696532			29782
MW696533			29782
MW696534			29782
MW696539			29782
MW696541			29782
MW696542			29782
MW696543			29782
MW696545			29782
MW696546			29782
MW696547			29782
MW696549			29782
MW696553			29782
MW696555			29782
MW696557			29782
MW696558			29782
MW696559			29782
MW696560			29782
MW696561			29782
MW696564			29782
MW696568			29782
MW696569			29782
MW696572			29782
MW696577			29782
MW696578			29782
MW696581			29782
MW696582			29782
MW696583			29782
MW696584			29782
MW696585			29782
MW696586			29782
MW696587			29782
MW696589			29782
MW696591			29782
MW696592			29781
MW696597			29782
MW696599			29782
MW696600			29782
MW696601			29782
MW696602			29782
MW696603			29782
MW696607			29782
MW696608			29782
MW696610			29782
MW696614			29782
MW696615			29782
MW696621			29782
MW696624			29782
MW696628			29782
MW696631			29782
MW696632			29782
MW696633			29782
MW696635			29782
MW696637			29782
MW696642			29782
MW696643			29782
MW696645			29759
MW696647			29782
MW696648			29782
MW696651			29782
MW696654			29782
MW696656			29770
MW696658			29782
MW696659			29782
MW696660			29782
MW696662			29782
MW696663			29782
MW696672			29782
MW696677			29782
MW696678			29782
MW696679			29782
MW696682			29782
MW696685			29782
MW696687			29782
MW696689			29749
MW696690			29782
MW696691			29782
MW696692			29782
MW696698			29782
MW696699			29782
MW696700			29782
MW696701			29782
MW696705			29782
MW696706			29782
MW696713			29782
MW696714			29782
MW696715			29782
MW696720			29782
MW696726			29782
MW696730			29782
MW696731			29782
MW696732			29782
MW696733			29782
MW696734			29782
MW696735			29782
MW696736			29782
MW696739			29782
MW696740			29782
MW696744			29755
MW696745			29782
MW696746			29782
MW696747			29782
MW696751			29782
MW696760			29782
MW696761			29782
MW696762			29770
MW696764			29782
MW696765			29782
MW696767			29782
MW696769			29782
MW696771			29782
MW696815			29782
MW696816			29782
MW696818			29782
MW696822			29782
MW696823			29782
MW696826			29782
MW696827			29782
MW696828			29784
MW696829			29782
MW696830			29782
MW696831			29782
MW696832			29782
MW696835			29782
MW696836			29782
MW696837			29782
MW696838			29782
MW696841			29782
MW696842			29782
MW696843			29782
MW696844			29788
MW696846			29782
MW696847			29771
MW696848			29782
MW696849			29780
MW696853			29781
MW696854			29782
MW696855			29773
MW696856			29776
MW696857			29782
MW696861			29782
MW696862			29782
MW696865			29782
MW696868			29782
MW696869			29782
MW696870			29782
MW696871			29782
MW696873			29782
MW696875			29782
MW696877			29782
MW696878			29782
MW696883			29782
MW696884			29782
MW696885			29755
MW696887			29782
MW696888			29782
MW696890			29782
MW696891			29782
MW696892			29782
MW696894			29782
MW696896			29782
MW696897			29782
MW696898			29782
MW696900			29782
MW696901			29782
MW696902			29782
MW696904			29782
MW696905			29782
MW696906			29782
MW696907			29782
MW696908			29782
MW696909			29779
MW696910			29782
MW696912			29782
MW696914			29782
MW696916			29782
MW696918			29782
MW696919			29782
MW696921			29782
MW696922			29782
MW696923			29782
MW696924			29782
MW696925			29782
MW696926			29782
MW696929			29782
MW696931			29782
MW696934			29782
MW696935			29782
MW696936			29782
MW696937			29781
MW696938			29782
MW696939			29782
MW696940			29782
MW696941			29782
MW696942			29782
MW696943			29782
MW696944			29782
MW696945			29782
MW696947			29782
MW696948			29782
MW696950			29782
MW696953			29782
MW696955			29782
MW696956			29782
MW696958			29782
MW696959			29782
MW696961			29782
MW696962			29782
MW696964			29758
MW696965			29782
MW696966			29782
MW696967			29782
MW696969			29782
MW696970			29782
MW696971			29781
MW696973			29782
MW696975			29782
MW696977			29782
MW696978			29782
MW696979			29782
MW696980			29782
MW696981			29782
MW696982			29782
MW696983			29782
MW696984			29782
MW696986			29782
MW696987			29782
MW696989			29782
MW696990			29782
MW696991			29782
MW696994			29782
MW696995			29782
MW696996			29782
MW696998			29782
MW697001			29782
MW697002			29782
MW697003			29782
MW697006			29788
MW697007			29782
MW697009			29782
MW697011			29782
MW697012			29782
MW697014			29782
MW697015			29773
MW697016			29782
MW697019			29782
MW697020			29782
MW697021			29782
MW697023			29782
MW697024			29782
MW697025			29782
MW697026			29782
MW697027			29782
MW697028			29788
MW697029			29782
MW697030			29782
MW697031			29782
MW697032			29782
MW697033			29782
MW697034			29776
MW697036			29782
MW697037			29782
MW697038			29779
MW697039			29782
MW697040			29782
MW697041			29779
MW697042			29782
MW697043			29782
MW697045			29782
MW697046			29776
MW697047			29782
MW697048			29782
MW697049			29782
MW697050			29782
MW697051			29782
MW697052			29782
MW697053			29782
MW697056			29782
MW697057			29782
MW697058			29782
MW697060			29782
MW697061			29782
MW697062			29782
MW697063			29782
MW697064			29782
MW697065			29782
MW697067			29782
MW697068			29782
MW697069			29782
MW697073			29782
MW697074			29782
MW697756			29782
MW697757			29776
MW697758			29782
MW697759			29782
MW697760			29782
MW697761			29782
MW697762			29782
MW697763			29782
MW697765			29782
MW697766			29782
MW697767			29782
MW697768			29781
MW697769			29782
MW697770			29782
MW697771			29782
MW697772			29782
MW697773			29782
MW697775			29782
MW697776			29782
MW697778			29782
MW697779			29782
MW697781			29782
MW697782			29782
MW697783			29782
MW697784			29782
MW697785			29782
MW697786			29782
MW697787			29782
MW697789			29782
MW697791			29782
MW697792			29782
MW697794			29782
MW697796			29782
MW697800			29782
MW697801			29782
MW697802			29782
MW697803			29782
MW697805			29782
MW697811			29782
MW697812			29782
MW697813			29782
MW697816			29782
MW697818			29781
MW697821			29782
MW697822			29782
MW697823			29781
MW697825			29782
MW697827			29782
MW697829			29782
MW697830			29782
MW697835			29779
MW697837			29782
MW697842			29782
MW697843			29782
MW697844			29782
MW697847			29782
MW697848			29782
MW697849			29782
MW697852			29782
MW697853			29782
MW697854			29782
MW697855			29782
MW697856			29782
MW697857			29782
MW697858			29782
MW697859			29782
MW697860			29782
MW697861			29782
MW697862			29782
MW697864			29782
MW697865			29782
MW697866			29782
MW697868			29782
MW697870			29782
MW697871			29782
MW697872			29782
MW697874			29782
MW697876			29782
MW697877			29782
MW697880			29782
MW697881			29782
MW697882			29782
MW697884			29782
MW697885			29782
MW697888			29782
MW697890			29782
MW697891			29782
MW697892			29781
MW697894			29782
MW697895			29782
MW697896			29784
MW697897			29782
MW697898			29782
MW697906			29782
MW697908			29782
MW697910			29782
MW697911			29782
MW697912			29776
MW697913			29782
MW697916			29782
MW697917			29782
MW697919			29782
MW697921			29782
MW697922			29782
MW697923			29782
MW697924			29782
MW697925			29782
MW697926			29782
MW697927			29782
MW697930			29782
MW697931			29782
MW697935			29782
MW697936			29782
MW697938			29777
MW697939			29782
MW697940			29782
MW697941			29782
MW697942			29782
MW697943			29755
MW697944			29782
MW697947			29782
MW697948			29782
MW697949			29782
MW697951			29782
MW697952			29760
MW697954			29782
MW697955			29782
MW697956			29782
MW697958			29765
MW697959			29782
MW697960			29782
MW697962			29781
MW697964			29782
MW697965			29782
MW697967			29782
MW697968			29782
MW697969			29782
MW697970			29782
MW697971			29782
MW697972			29782
MW697974			29782
MW697975			29782
MW697976			29782
MW697978			29782
MW697979			29782
MW697980			29782
MW697981			29782
MW697985			29782
MW697986			29782
MW697987			29782
MW697988			29782
MW697991			29782
MW697993			29782
MW697994			29782
MW697995			29782
MW697997			29782
MW697999			29760
MW698000			29782
MW698001			29782
MW698002			29782
MW698004			29782
MW698005			29782
MW698007			29782
MW698008			29782
MW698009			29782
MW698011			29782
MW698013			29782
MW698014			29782
MW698016			29782
MW698017			29782
MW698019			29800
MW698020			29782
MW698022			29782
MW698024			29782
MW698025			29782
MW698026			29782
MW698028			29782
MW698030			29782
MW698031			29782
MW698032			29782
MW698033			29782
MW698035			29782
MW698036			29782
MW698037			29782
MW698038			29782
MW698039			29782
MW698040			29782
MW698041			29782
MW698043			29782
MW698045			29782
MW698046			29770
MW698047			29782
MW698048			29782
MW698051			29782
MW698052			29782
MW698054			29782
MW698056			29782
MW698058			29777
MW698059			29782
MW698061			29782
MW698062			29782
MW698065			29782
MW698066			29782
MW698068			29782
MW698069			29782
MW698070			29782
MW698071			29782
MW698073			29781
MW698074			29782
MW698076			29782
MW698077			29782
MW698078			29782
MW698080			29782
MW698081			29779
MW698082			29782
MW698083			29782
MW698085			29782
MW698086			29782
MW698087			29782
MW698088			29782
MW698090			29782
MW698091			29782
MW698093			29782
MW698094			29782
MW698095			29781
MW698096			29782
MW698098			29782
MW698099			29782
MW698101			29782
MW698102			29761
MW698103			29782
MW698105			29782
MW698106			29782
MW698107			29782
MW698109			29782
MW698110			29781
MW698112			29782
MW698114			29782
MW698117			29782
MW698118			29782
MW698119			29782
MW698121			29782
MW698123			29782
MW698125			29765
MW698126			29782
MW698127			29782
MW698128			29782
MW698130			29782
MW698131			29782
MW698132			29782
MW698133			29782
MW698134			29782
MW698136			29782
MW698138			29777
MW698139			29782
MW698141			29782
MW698142			29782
MW698143			29782
MW698145			29781
MW698146			29782
MW698147			29782
MW698150			29782
MW698154			29782
MW698155			29782
MW698156			29782
MW698157			29782
MW698160			29782
MW698161			29779
MW698163			29782
MW698166			29782
MW698167			29782
MW698168			29782
MW698169			29782
MW698170			29765
MW698171			29782
MW698175			29782
MW698177			29782
MW698178			29782
MW698179			29782
MW698181			29782
MW698182			29782
MW698183			29782
MW698185			29782
MW699167			29885
MW699168			29885
MW699169			29885
MW699170			29885
MW699171			29885
MW699172			29885
MW699173			29885
MW699174			29885
MW699175			29885
MW699176			29885
MW699177			29885
MW699178			29885
MW699179			29885
MW699180			29885
MW699181			29894
MW699182			29885
MW699183			29885
MW699187			29782
MW699188			29782
MW699189			29782
MW699190			29782
MW699191			29782
MW699193			29782
MW699194			29782
MW699198			29782
MW699199			29782
MW699200			29782
MW699202			29779
MW699204			29782
MW699206			29781
MW699207			29782
MW699211			29782
MW699213			29782
MW699214			29782
MW699222			29782
MW699225			29782
MW699227			29782
MW699229			29782
MW699232			29782
MW699233			29776
MW699236			29782
MW699239			29781
MW699243			29782
MW699251			29782
MW699252			29782
MW699256			29782
MW699258			29782
MW699260			29782
MW699262			29782
MW699265			29781
MW699268			29782
MW699279			29781
MW699281			29782
MW699287			29775
MW699289			29782
MW699290			29782
MW699292			29782
MW699294			29782
MW699295			29782
MW699900			29885
MW699901			29885
MW699902			29885
MW699903			29885
MW699904			29885
MW699905			29885
MW699906			29882
MW699907			29885
MW699908			29885
MW699909			29885
MW699910			29885
MW699911			29885
MW699912			29885
MW699913			29882
MW699914			29885
MW699915			29885
MW699916			29891
MW699917			29903
MW700335			29814
MW700337			29846
MW700338			29844
MW700339			29845
MW700342			29830
MW700343			29825
MW700344			29835
MW700347			29814
MW700349			29827
MW700353			29704
MW700354			29844
MW700358			29833
MW700362			29837
MW700382			29811
MW700388			29850
MW700389			29782
MW700390			29841
MW700391			29841
MW700393			29839
MW700395			29804
MW700396			29847
MW700397			29815
MW700398			29802
MW700401			29816
MW700402			29805
MW700403			29813
MW700405			29835
MW700407			29844
MW700408			29842
MW700409			29850
MW700410			29850
MW700411			29807
MW700412			29791
MW700413			29819
MW700414			29842
MW700416			29838
MW700417			29851
MW700418			29808
MW700419			29838
MW700420			29838
MW700421			29850
MW700422			29847
MW700424			29815
MW700425			29836
MW700426			29837
MW700427			29812
MW700428			29848
MW700429			29850
MW700431			29812
MW700432			29815
MW700433			29838
MW700434			29844
MW700436			29851
MW700437			29812
MW700438			29815
MW700441			29828
MW700442			29815
MW700443			29816
MW700444			29854
MW700445			29802
MW700449			29816
MW700450			29848
MW700451			29818
MW700452			29852
MW700453			29816
MW700454			29812
MW700455			29847
MW700456			29812
MW700457			29849
MW700458			29846
MW700459			29822
MW700460			29812
MW700462			29848
MW700463			29815
MW700464			29812
MW700465			29815
MW700466			29871
MW700467			29813
MW700468			29816
MW700469			29847
MW700470			29843
MW700471			29849
MW700472			29852
MW700474			29850
MW700475			29818
MW700476			29858
MW700479			29852
MW700485			29816
MW700486			29844
MW700487			29838
MW700488			29791
MW700489			29839
MW700490			29847
MW700491			29854
MW700493			29842
MW700494			29816
MW700495			29811
MW700496			29854
MW700497			29819
MW700498			29847
MW700499			29860
MW700500			29841
MW700501			29815
MW700502			29858
MW700503			29849
MW700504			29804
MW700505			29826
MW700506			29849
MW700507			29855
MW700508			29854
MW700509			29814
MW700510			29835
MW700513			29830
MW700514			29801
MW700515			29801
MW700516			29843
MW700517			29813
MW700518			29857
MW700519			29818
MW700520			29848
MW700521			29825
MW700522			29781
MW700523			29813
MW700524			29804
MW700525			29852
MW700526			29848
MW700527			29839
MW700528			29815
MW700529			29842
MW700530			29802
MW700531			29841
MW700532			29809
MW700533			29851
MW700537			29812
MW700538			29813
MW700539			29813
MW700540			29841
MW700541			29814
MW700542			29814
MW700543			29815
MW700544			29847
MW700545			29850
MW700546			29848
MW700547			29844
MW700548			29842
MW700549			29848
MW700552			29786
MW700553			29844
MW700554			29812
MW700556			29813
MW700557			29833
MW700559			29845
MW700560			29796
MW700564			29855
MW700565			29804
MW700566			29852
MW700567			29849
MW700568			29831
MW700569			29844
MW700570			29848
MW700571			29864
MW700572			29842
MW700573			29806
MW700574			29816
MW700580			29855
MW700581			29810
MW700582			29812
MW700584			29818
MW700587			29809
MW700588			29825
MW700590			29830
MW700595			29849
MW700596			29852
MW700598			29788
MW700599			29797
MW700600			29804
MW700601			29802
MW700602			29787
MW700604			29814
MW700606			29812
MW700607			29814
MW700608			29804
MW700611			29800
MW700614			29796
MW700617			29805
MW700627			29849
MW700634			29848
MW700637			29846
MW700638			29847
MW700643			29814
MW700644			29797
MW700645			29804
MW700646			29849
MW700647			29802
MW700648			29805
MW700649			29802
MW700650			29836
MW700651			29792
MW700652			29806
MW700654			29811
MW700655			29804
MW700656			29815
MW700657			29796
MW700658			29812
MW700659			29798
MW700660			29840
MW700661			29841
MW700662			29836
MW700664			29841
MW700665			29850
MW700668			29792
MW700675			29812
MW700678			29802
MW700680			29804
MW700682			29809
MW700684			29808
MW700685			29804
MW700686			29807
MW700688			29849
MW700689			29786
MW700690			29792
MW700695			29842
MW700696			29812
MW700697			29825
MW700698			29797
MW700699			29836
MW700700			29787
MW700703			29814
MW700704			29812
MW700705			29849
MW700706			29804
MW700708			29803
MW700709			29812
MW700713			29791
MW700714			29853
MW700715			29825
MW700716			29844
MW700717			29840
MW700720			29840
MW700721			29860
MW700722			29815
MW700723			29794
MW700724			29790
MW700725			29856
MW700728			29829
MW700729			29844
MW700731			29797
MW700732			29847
MW700736			29803
MW700737			29798
MW700738			29811
MW700739			29804
MW700741			29787
MW700742			29801
MW700743			29866
MW700744			29825
MW700745			29802
MW700746			29796
MW700747			29849
MW700748			29828
MW700749			29850
MW700750			29811
MW700751			29802
MW700752			29787
MW700753			29782
MW700754			29780
MW700755			29813
MW700756			29780
MW700757			29836
MW700759			29793
MW700760			29850
MW700761			29823
MW700762			29824
MW700763			29851
MW700764			29794
MW700765			29794
MW700766			29792
MW700767			29805
MW700768			29799
MW700772			29803
MW700773			29848
MW700774			29807
MW700775			29831
MW700776			29811
MW700777			29802
MW700779			29812
MW700780			29854
MW700781			29837
MW700782			29848
MW700783			29812
MW700786			29833
MW700787			29849
MW700788			29836
MW700791			29808
MW700793			29849
MW700794			29850
MW700796			29851
MW700797			29849
MW700798			29805
MW700799			29837
MW700801			29790
MW700802			29802
MW700803			29803
MW700804			29814
MW700805			29799
MW700806			29846
MW700809			29792
MW700813			29849
MW700814			29804
MW700816			29819
MW700817			29840
MW700821			29792
MW700822			29814
MW700823			29847
MW700824			29812
MW700825			29809
MW700826			29805
MW700828			29826
MW700829			29847
MW700831			29799
MW700834			29846
MW700837			29826
MW700838			29850
MW700839			29792
MW700840			29852
MW700841			29803
MW700842			29810
MW700843			29806
MW700844			29850
MW700846			29809
MW700847			29802
MW700848			29787
MW700849			29787
MW700850			29815
MW701103			29813
MW701105			29814
MW701108			29813
MW701109			29841
MW701112			29804
MW701113			29841
MW701114			29852
MW701115			29814
MW701116			29850
MW701117			29807
MW701119			29853
MW701120			29782
MW701121			29815
MW701123			29815
MW701124			29856
MW701126			29812
MW701127			29842
MW701130			29843
MW701132			29815
MW701134			29836
MW701135			29804
MW701136			29847
MW701139			29806
MW701140			29850
MW701141			29854
MW701143			29795
MW701145			29813
MW701148			29829
MW701149			29854
MW701150			29835
MW701152			29798
MW701155			29845
MW701158			29830
MW701159			29848
MW701160			29845
MW701161			29843
MW701163			29815
MW701164			29837
MW701165			29815
MW701166			29817
MW701167			29826
MW701168			29798
MW701169			29846
MW701170			29842
MW701171			29802
MW701172			29855
MW701173			29851
MW701175			29846
MW701176			29847
MW701177			29837
MW701178			29849
MW701179			29806
MW701180			29815
MW701181			29802
MW701182			29856
MW701183			29849
MW701184			29802
MW701186			29844
MW701188			29735
MW701189			29804
MW701190			29782
MW701191			29807
MW701192			29804
MW701193			29816
MW701194			29796
MW701195			29847
MW701196			29840
MW701197			29850
MW701198			29849
MW701199			29855
MW701200			29806
MW701201			29804
MW701202			29845
MW701203			29816
MW701204			29862
MW701205			29849
MW701206			29815
MW701207			29832
MW701208			29846
MW701209			29815
MW701210			29853
MW701211			29799
MW701212			29787
MW701213			29789
MW701214			29835
MW701215			29791
MW701216			29791
MW701217			29804
MW701218			29852
MW701219			29799
MW701220			29806
MW701221			29806
MW701222			29849
MW701223			29842
MW701224			29844
MW701225			29837
MW701226			29812
MW701227			29806
MW701228			29839
MW701229			29839
MW701230			29787
MW701231			29847
MW701232			29850
MW701233			29814
MW701234			29834
MW701235			29812
MW701236			29847
MW701237			29850
MW701239			29841
MW701240			29843
MW701241			29815
MW701242			29792
MW701244			29812
MW701245			29790
MW701246			29787
MW701247			29849
MW701248			29846
MW701249			29799
MW701250			29804
MW701251			29806
MW701252			29842
MW701253			29815
MW701254			29842
MW701255			29813
MW701256			29813
MW701257			29806
MW701258			29812
MW701259			29808
MW701260			29806
MW701261			29843
MW701262			29813
MW701263			29812
MW701264			29815
MW701265			29845
MW701266			29815
MW701267			29843
MW701268			29811
MW701269			29815
MW701270			29806
MW701271			29812
MW701272			29814
MW701273			29842
MW701275			29828
MW701276			29811
MW701277			29803
MW701278			29839
MW701279			29812
MW701280			29807
MW701281			29824
MW701282			29812
MW701283			29842
MW701284			29782
MW701285			29814
MW701286			29811
MW701287			29810
MW701288			29804
MW701289			29794
MW701290			29844
MW701292			29847
MW701293			29842
MW701294			29804
MW701295			29782
MW701296			29815
MW701297			29810
MW701298			29816
MW701300			29789
MW701301			29852
MW701304			29839
MW701305			29849
MW701306			29790
MW701307			29802
MW701308			29847
MW701309			29796
MW701310			29815
MW701311			29842
MW701313			29814
MW701314			29808
MW701315			29808
MW701316			29850
MW701318			29812
MW701320			29811
MW701323			29814
MW701325			29810
MW701327			29811
MW701328			29806
MW701330			29804
MW701332			29806
MW701339			29842
MW701341			29804
MW701343			29849
MW701344			29849
MW701345			29817
MW701346			29808
MW701878			29805
MW701879			29849
MW701880			29849
MW701881			29853
MW701882			29844
MW701883			29851
MW701884			29846
MW701885			29851
MW701886			29813
MW701887			29818
MW701888			29853
MW701889			29844
MW701890			29834
MW701891			29848
MW701893			29813
MW701895			29815
MW701896			29817
MW701897			29854
MW701899			29839
MW701900			29816
MW701901			29815
MW701902			29852
MW701903			29855
MW701904			29845
MW701906			29836
MW701907			29850
MW701909			29813
MW701911			29815
MW701912			29857
MW701915			29853
MW701916			29852
MW701917			29822
MW701918			29850
MW701920			29844
MW701923			29855
MW701925			29816
MW701929			29817
MW701930			29816
MW701931			29848
MW701932			29816
MW701933			29853
MW701934			29816
MW701935			29821
MW701936			29817
MW701937			29840
MW701939			29844
MW701940			29819
MW701941			29855
MW701943			29856
MW701944			29854
MW701945			29851
MW701946			29850
MW701947			29856
MW701948			29817
MW701949			29817
MW701951			29816
MW701952			29815
MW701953			29852
MW701954			29850
MW701956			29842
MW701958			29847
MW701959			29815
MW701961			29813
MW701962			29813
MW701963			29813
MW701966			29836
MW701967			29829
MW701968			29844
MW701969			29814
MW701972			29850
MW701973			29840
MW701974			29857
MW701975			29852
MW701976			29850
MW701977			29853
MW701979			29855
MW701980			29818
MW701981			29850
MW701982			29857
MW701984			29854
MW701985			29822
MW701986			29854
MW701987			29853
MW701988			29856
MW701989			29813
MW701990			29853
MW701992			29816
MW701993			29848
MW701994			29855
MW701995			29844
MW701996			29855
MW701998			29846
MW701999			29841
MW702000			29855
MW702002			29856
MW702003			29855
MW702004			29818
MW702005			29855
MW702006			29850
MW702007			29848
MW702008			29854
MW702009			29850
MW702013			29849
MW702014			29853
MW702016			29813
MW702017			29849
MW702018			29804
MW702019			29826
MW702021			29817
MW702057			29812
MW702059			29813
MW702061			29900
MW702063			29813
MW702064			29852
MW702067			29804
MW702069			29840
MW702071			29816
MW702072			29849
MW702073			29844
MW702074			29840
MW702075			29838
MW702076			29845
MW702077			29850
MW702079			29815
MW702080			29816
MW702081			29816
MW702082			29812
MW702083			29815
MW702084			29816
MW702085			29816
MW702087			29815
MW702088			29815
MW702089			29842
MW702090			29814
MW702091			29794
MW702092			29814
MW702093			29816
MW702094			29819
MW702095			29837
MW702096			29815
MW702099			29848
MW702101			29815
MW702104			29816
MW702107			29841
MW702109			29848
MW702110			29833
MW702111			29807
MW702112			29806
MW702113			29841
MW702114			29842
MW702115			29822
MW702116			29901
MW702117			29832
MW702118			29816
MW702119			29836
MW702120			29816
MW702121			29846
MW702122			29842
MW702123			29815
MW702124			29826
MW702125			29814
MW702126			29804
MW702127			29820
MW702130			29851
MW702131			29824
MW702132			29844
MW702133			29840
MW702134			29850
MW702135			29895
MW702136			29883
MW702137			29844
MW702138			29844
MW702139			29841
MW702141			29818
MW702142			29818
MW702143			29816
MW702144			29843
MW702146			29848
MW702148			29850
MW702153			29845
MW702154			29815
MW702155			29852
MW702157			29849
MW702158			29815
MW702159			29816
MW702160			29813
MW702161			29815
MW702166			29814
MW702167			29850
MW702173			29815
MW702176			29815
MW702177			29851
MW702179			29844
MW702180			29851
MW702181			29837
MW702182			29843
MW702185			29847
MW702186			29848
MW702187			29855
MW702188			29814
MW702190			29802
MW702191			29843
MW702195			29814
MW702197			29815
MW702198			29811
MW702200			29820
MW702201			29845
MW702202			29844
MW702203			29815
MW702205			29850
MW702207			29815
MW702208			29838
MW702209			29815
MW702210			29819
MW702211			29819
MW702212			29887
MW702214			29851
MW702215			29843
MW702216			29852
MW702217			29852
MW702219			29841
MW702220			29816
MW702221			29816
MW702222			29819
MW702223			29852
MW702224			29834
MW702225			29815
MW702226			29842
MW702227			29846
MW702228			29849
MW702229			29806
MW702230			29815
MW702231			29815
MW702232			29851
MW702233			29817
MW702234			29851
MW702236			29805
MW702237			29837
MW702238			29813
MW702240			29811
MW702241			29816
MW702243			29813
MW702244			29894
MW702245			29854
MW702247			29850
MW702248			29842
MW702249			29832
MW702251			29812
MW702252			29816
MW702253			29815
MW702254			29804
MW702255			29844
MW702256			29829
MW702257			29816
MW702258			29841
MW702259			29815
MW702261			29844
MW702262			29815
MW702264			29807
MW702266			29815
MW702267			29814
MW702268			29815
MW702269			29837
MW702270			29804
MW702271			29817
MW702272			29812
MW702273			29815
MW702275			29816
MW702277			29821
MW702278			29858
MW702281			29901
MW702282			29901
MW702283			29816
MW702284			29850
MW702285			29827
MW702288			29855
MW702290			29854
MW702292			29840
MW702296			29816
MW702298			29802
MW702299			29837
MW702300			29853
MW702301			29852
MW702302			29849
MW702303			29815
MW702304			29795
MW702305			29815
MW702307			29848
MW702308			29805
MW702309			29815
MW702310			29839
MW702311			29815
MW702314			29816
MW702315			29859
MW702318			29851
MW702321			29788
MW702322			29803
MW702331			29814
MW702332			29812
MW702334			29815
MW702335			29802
MW702336			29806
MW702338			29798
MW702339			29846
MW702341			29814
MW702343			29834
MW702345			29805
MW702346			29804
MW702348			29747
MW702352			29836
MW702355			29816
MW702358			29812
MW702359			29811
MW702361			29809
MW702362			29799
MW702367			29794
MW702368			29847
MW702369			29852
MW702371			29852
MW702373			29799
MW702374			29816
MW702375			29803
MW702376			29796
MW702377			29851
MW702378			29812
MW702379			29804
MW702380			29812
MW702381			29804
MW702383			29843
MW702384			29816
MW702385			29838
MW702386			29811
MW702387			29837
MW702388			29842
MW702389			29810
MW702390			29852
MW702391			29853
MW702392			29843
MW702393			29846
MW702394			29799
MW702395			29807
MW702397			29812
MW702398			29814
MW702399			29816
MW702400			29847
MW702401			29820
MW702403			29812
MW702404			29812
MW702405			29847
MW702407			29816
MW702408			29843
MW702410			29832
MW702411			29804
MW702412			29852
MW702413			29814
MW702414			29833
MW702416			29850
MW702418			29815
MW702420			29851
MW702423			29814
MW702424			29817
MW702425			29849
MW702426			29807
MW702427			29849
MW702429			29851
MW702430			29836
MW702431			29837
MW702432			29823
MW702433			29815
MW702434			29814
MW702435			29814
MW702436			29820
MW702437			29846
MW702438			29841
MW702439			29815
MW702440			29842
MW702441			29820
MW702442			29812
MW702443			29799
MW702444			29841
MW702445			29835
MW702446			29814
MW702447			29796
MW702448			29841
MW702449			29814
MW702450			29797
MW702451			29796
MW702452			29814
MW702453			29814
MW702454			29812
MW702455			29813
MW702457			29812
MW702458			29810
MW702459			29783
MW702460			29847
MW702461			29813
MW702462			29834
MW702464			29807
MW702465			29791
MW702466			29791
MW702467			29814
MW702468			29829
MW702469			29797
MW702471			29840
MW702472			29803
MW702473			29806
MW702474			29851
MW702475			29812
MW702476			29802
MW702477			29813
MW702479			29805
MW702480			29848
MW702481			29812
MW702482			29814
MW702483			29815
MW702484			29782
MW702485			29822
MW702486			29845
MW702487			29794
MW702488			29850
MW702489			29803
MW702490			29803
MW702491			29796
MW702492			29796
MW702493			29813
MW702494			29812
MW702495			29842
MW702496			29813
MW702497			29815
MW702498			29839
MW702499			29813
MW702501			29850
MW702502			29835
MW702503			29840
MW702505			29814
MW702506			29846
MW702507			29847
MW702508			29850
MW702509			29816
MW702510			29810
MW702511			29847
MW702512			29850
MW702513			29806
MW702514			29834
MW702515			29812
MW702516			29815
MW702517			29815
MW702518			29813
MW702521			29850
MW702526			29812
MW702528			29813
MW702530			29845
MW702531			29843
MW702532			29847
MW702536			29850
MW702553			29850
MW702555			29803
MW702556			29819
MW702557			29840
MW702561			29836
MW702562			29800
MW702565			29835
MW702566			29803
MW702570			29843
MW702573			29851
MW702576			29831
MW702578			29833
MW702579			29843
MW702580			29828
MW702583			29836
MW702584			29843
MW702585			29851
MW702587			29851
MW702588			29815
MW702590			29851
MW702593			29836
MW702594			29840
MW702599			29813
MW702604			29861
MW702605			29852
MW702606			29847
MW702607			29827
MW702609			29838
MW702610			29812
MW702611			29849
MW702615			29849
MW702619			29843
MW702621			29818
MW702622			29840
MW702625			29812
MW702626			29853
MW702627			29815
MW702628			29788
MW702630			29831
MW702632			29812
MW702634			29826
MW702635			29834
MW702636			29826
MW702637			29851
MW702638			29839
MW702639			29853
MW702641			29816
MW702643			29841
MW702644			29819
MW702646			29847
MW702650			29832
MW702651			29803
MW702655			29804
MW702662			29812
MW702702			29847
MW702704			29845
MW702706			29830
MW702713			29843
MW702716			29827
MW702717			29843
MW702729			29865
MW702730			29815
MW702731			29817
MW702732			29843
MW702733			29838
MW702735			29858
MW702737			29830
MW702738			29837
MW702739			29815
MW702740			29815
MW702741			29851
MW702742			29829
MW702743			29854
MW702744			29849
MW702745			29791
MW702746			29848
MW702747			29845
MW702749			29818
MW702750			29821
MW702751			29840
MW702752			29835
MW702753			29843
MW702755			29860
MW702756			29815
MW702757			29804
MW702758			29849
MW702759			29816
MW702760			29858
MW702762			29816
MW702763			29847
MW702764			29787
MW702767			29814
MW702768			29843
MW702770			29815
MW702771			29864
MW702772			29815
MW702773			29852
MW702774			29861
MW702775			29816
MW702776			29861
MW702777			29859
MW702778			29841
MW702779			29806
MW702780			29853
MW702781			29848
MW702782			29816
MW702783			29813
MW702784			29814
MW702785			29852
MW702786			29673
MW702787			29815
MW702788			29842
MW702789			29817
MW702790			29815
MW702791			29851
MW702792			29815
MW702793			29842
MW702794			29849
MW702795			29807
MW702796			29840
MW702798			29851
MW702799			29851
MW702800			29845
MW702801			29834
MW702802			29815
MW702803			29816
MW702804			29849
MW702806			29815
MW702807			29850
MW702808			29815
MW702809			29866
MW702810			29854
MW702811			29847
MW702815			29815
MW702816			29815
MW702817			29823
MW702819			29816
MW702820			29853
MW702821			29815
MW702832			29814
MW702834			29817
MW702835			29804
MW702836			29813
MW702837			29787
MW702838			29814
MW702839			29852
MW702840			29815
MW702841			29845
MW702842			29844
MW702843			29854
MW702844			29854
MW702845			29816
MW702846			29841
MW702847			29836
MW702849			29815
MW702850			29814
MW702851			29853
MW702852			29854
MW702853			29804
MW702854			29814
MW702855			29845
MW702856			29854
MW702857			29822
MW702858			29843
MW702859			29854
MW702860			29837
MW702861			29841
MW702862			29847
MW702863			29861
MW702864			29859
MW702865			29837
MW702866			29854
MW702867			29861
MW702868			29839
MW702870			29816
MW702871			29828
MW702872			29848
MW702873			29852
MW702874			29816
MW702875			29853
MW702876			29855
MW702877			29849
MW702878			29902
MW702880			29857
MW702882			29812
MW702883			29844
MW702884			29841
MW702901			29852
MW702909			29840
MW702921			29816
MW702923			29860
MW702925			29816
MW702927			29818
MW702928			29813
MW702929			29846
MW702943			29852
MW702960			29816
MW702962			29844
MW702965			29851
MW702970			29850
MW702978			29817
MW702980			29815
MW702981			29815
MW702982			29842
MW702985			29846
MW702986			29860
MW702990			29811
MW702991			29856
MW702992			29853
MW702993			29851
MW702994			29812
MW702995			29816
MW702998			29849
MW702999			29815
MW703000			29813
MW703001			29896
MW703002			29845
MW703003			29851
MW703004			29842
MW703005			29856
MW703006			29857
MW703007			29866
MW703008			29826
MW703009			29859
MW703010			29853
MW703012			29858
MW703017			29857
MW703019			29860
MW703020			29903
MW703021			29854
MW703022			29818
MW703023			29818
MW703024			29843
MW703026			29847
MW703028			29845
MW703030			29816
MW703033			29848
MW703034			29830
MW703037			29851
MW703038			29819
MW703039			29817
MW703040			29818
MW703044			29815
MW703055			29816
MW703065			29840
MW703067			29849
MW703069			29844
MW703070			29819
MW703083			29832
MW703094			29816
MW703106			29859
MW703107			29819
MW703108			29813
MW703111			29846
MW703112			29847
MW703114			29847
MW703122			29815
MW703123			29819
MW703124			29813
MW703125			29815
MW703126			29798
MW703127			29858
MW703151			29842
MW703152			29859
MW703153			29866
MW703154			29854
MW703155			29820
MW703156			29898
MW703157			29884
MW703158			29882
MW703159			29893
MW703160			29882
MW703161			29851
MW703162			29880
MW703163			29863
MW703164			29865
MW703166			29898
MW703167			29858
MW703168			29903
MW703169			29897
MW703170			29848
MW703171			29844
MW703172			29850
MW703173			29868
MW703174			29846
MW703175			29874
MW703176			29879
MW703177			29866
MW703178			29866
MW703179			29862
MW703180			29839
MW703181			29875
MW703182			29886
MW703183			29881
MW703184			29866
MW703185			29899
MW703186			29865
MW703380			29859
MW703381			29857
MW703382			29860
MW703384			29903
MW703385			29899
MW703386			29861
MW703387			29899
MW703388			29902
MW703389			29874
MW703390			29871
MW703391			29866
MW703392			29825
MW703393			29891
MW703394			29903
MW703395			29896
MW703396			29866
MW703397			29855
MW703398			29866
MW703399			29865
MW703400			29859
MW703401			29903
MW703402			29888
MW703403			29865
MW703404			29899
MW703405			29868
MW703406			29875
MW703408			29830
MW703409			29838
MW703410			29865
MW703411			29864
MW703412			29852
MW703413			29872
MW703414			29867
MW703415			29885
MW703416			29849
MW703417			29829
MW703422			29902
MW703423			29849
MW703424			29880
MW703425			29844
MW703426			29887
MW703427			29886
MW703428			29812
MW703429			29864
MW703430			29872
MW703431			29859
MW703432			29866
MW703433			29900
MW703434			29887
MW703435			29901
MW703436			29858
MW703437			29860
MW703438			29893
MW703439			29835
MW703487			29903
MW703488			29903
MW703489			29903
MW703490			29903
MW704281			29810
MW704282			29816
MW704283			29797
MW704284			29797
MW704285			29797
MW704286			29797
MW704287			29797
MW704290			29816
MW704293			29816
MW704338			29816
MW704340			29816
MW704341			29816
MW704345			29787
MW704350			29797
MW704353			29816
MW704354			29797
MW704357			29816
MW704358			29816
MW704361			29797
MW704362			29797
MW704363			29797
MW704385			29797
MW704392			29830
MW704394			29826
MW704395			29822
MW704396			29825
MW704398			29853
MW704399			29841
MW704400			29860
MW704404			29826
MW704406			29856
MW704407			29860
MW704408			29858
MW704409			29825
MW704410			29865
MW704411			29856
MW704412			29901
MW704415			29824
MW704416			29830
MW704420			29817
MW704422			29819
MW704423			29821
MW704434			29816
MW704442			29819
MW704443			29818
MW704444			29853
MW704447			29838
MW704454			29819
MW704455			29819
MW704458			29800
MW704460			29803
MW704461			29795
MW704462			29796
MW704485			29708
MW704503			29714
MW704509			29714
MW704516			29714
MW704536			29711
MW704548			29714
MW704553			29714
MW704554			29714
MW704568			29714
MW704569			29714
MW704576			29714
MW704586			29708
MW704601			29714
MW704667			29714
MW704670			29714
MW704681			29714
MW704688			29714
MW704700			29714
MW704717			29714
MW704719			29714
MW704745			29723
MW704767			29714
MW704768			29714
MW704788			29714
MW704847			29714
MW704853			29714
MW704859			29714
MW704865			29714
MW704870			29714
MW704883			29714
MW704919			29714
MW704924			29714
MW704926			29705
MW704933			29714
MW704966			29714
MW704984			29714
MW705000			29714
MW705007			29717
MW705042			29714
MW705057			29714
MW705092			29714
MW705105			29714
MW705114			29714
MW705117			29705
MW705183			29714
MW705205			29714
MW705218			29714
MW705238			29714
MW705257			29714
MW705269			29714
MW705271			29714
MW705276			29714
MW705298			29714
MW705325			29714
MW705353			29714
MW705399			29714
MW705407			29714
MW705443			29714
MW705452			29714
MW705458			29714
MW705475			29714
MW705480			29714
MW705537			29714
MW705575			29714
MW705590			29715
MW705592			29714
MW705595			29714
MW705604			29714
MW705607			29705
MW705648			29714
MW705650			29714
MW705652			29714
MW705671			29714
MW705678			29714
MW705679			29714
MW705681			29714
MW705789			29714
MW705792			29714
MW705814			29714
MW705835			29714
MW705837			29714
MW705848			29714
MW705851			29714
MW705866			29714
MW705884			29714
MW705897			29714
MW705915			29714
MW705935			29714
MW705945			29714
MW705968			29714
MW705972			29714
MW705978			29714
MW705979			29714
MW705994			29714
MW705998			29714
MW706016			29714
MW706020			29713
MW706021			29714
MW706034			29714
MW706051			29714
MW706069			29714
MW706118			29714
MW706124			29714
MW706153			29714
MW706183			29714
MW706224			29714
MW706265			29714
MW706269			29714
MW706272			29714
MW706282			29714
MW706295			29714
MW706336			29714
MW706342			29714
MW706343			29714
MW706359			29714
MW706386			29714
MW706398			29714
MW706400			29714
MW706410			29714
MW706456			29714
MW706515			29714
MW706548			29713
MW706564			29714
MW706572			29714
MW706595			29714
MW706606			29714
MW706608			29714
MW706632			29714
MW706653			29714
MW706700			29714
MW706705			29714
MW706724			29714
MW706731			29714
MW706737			29714
MW706932			29714
MW706968			29714
MW707022			29713
MW707121			29714
MW707162			29714
MW707191			29714
MW707192			29714
MW707238			29714
MW707271			29714
MW707272			29714
MW707275			29714
MW707284			29714
MW707326			29714
MW707334			29714
MW707336			29714
MW707422			29714
MW707428			29711
MW707434			29714
MW707444			29714
MW707485			29714
MW707546			29714
MW707558			29714
MW707595			29714
MW707622			29713
MW707630			29714
MW707663			29714
MW707686			29714
MW707690			29714
MW707749			29714
MW707756			29714
MW707764			29714
MW707774			29714
MW707783			29714
MW707794			29714
MW707800			29714
MW707820			29714
MW707837			29714
MW707839			29714
MW707852			29714
MW707855			29714
MW707861			29714
MW707865			29714
MW707886			29669
MW707888			29714
MW707891			29714
MW707903			29714
MW707911			29714
MW707940			29714
MW707942			29714
MW707945			29714
MW707947			29714
MW707959			29714
MW707987			29703
MW707988			29714
MW707993			29714
MW708002			29715
MW708011			29714
MW708017			29714
MW708018			29714
MW708037			29714
MW708038			29714
MW708066			29858
MW708067			29868
MW708068			29867
MW708070			29867
MW708072			29867
MW708073			29868
MW708074			29867
MW708075			29864
MW708076			29867
MW708078			29867
MW708079			29867
MW708080			29867
MW708081			29867
MW708082			29867
MW708083			29864
MW708084			29867
MW708086			29867
MW708087			29837
MW708088			29867
MW708089			29867
MW708091			29867
MW708092			29867
MW708093			29867
MW708094			29867
MW708095			29867
MW708096			29867
MW708097			29867
MW708098			29837
MW708099			29867
MW708100			29867
MW708101			29867
MW708102			29867
MW708103			29867
MW708104			29880
MW708105			29867
MW708106			29867
MW708107			29867
MW708108			29867
MW708109			29867
MW708110			29867
MW708111			29867
MW708112			29867
MW708113			29867
MW708114			29867
MW708115			29867
MW708116			29867
MW708117			29867
MW708119			29867
MW708120			29867
MW708121			29867
MW708122			29867
MW708124			29867
MW708125			29864
MW708126			29867
MW708127			29867
MW708128			29867
MW708129			29867
MW708130			29867
MW708131			29867
MW708132			29867
MW708133			29866
MW708134			29867
MW708135			29867
MW708136			29867
MW708137			29867
MW708138			29867
MW708139			29864
MW708140			29867
MW708141			29867
MW708142			29867
MW708145			29867
MW708146			29867
MW708147			29867
MW708148			29867
MW708149			29867
MW708150			29867
MW708151			29867
MW708152			29867
MW708153			29867
MW708154			29867
MW708155			29867
MW708156			29867
MW708157			29867
MW708160			29867
MW708163			29867
MW708164			29868
MW708166			29867
MW708167			29867
MW708168			29849
MW708170			29867
MW708171			29868
MW708172			29867
MW708173			29867
MW708175			29868
MW708176			29868
MW708177			29796
MW708178			29867
MW708179			29867
MW708180			29868
MW708181			29867
MW708184			29867
MW708185			29849
MW708186			29849
MW708187			29867
MW708188			29867
MW708189			29864
MW708190			29868
MW708191			29867
MW708192			29867
MW708194			29868
MW708195			29861
MW708197			29867
MW708198			29803
MW708199			29849
MW708200			29867
MW708202			29864
MW708203			29867
MW708204			29868
MW708205			29868
MW708206			29867
MW708207			29867
MW708208			29867
MW708210			29867
MW708213			29867
MW708214			29849
MW708215			29867
MW708216			29868
MW708218			29867
MW708219			29868
MW708221			29867
MW708222			29849
MW708224			29874
MW708225			29867
MW708226			29868
MW708227			29867
MW708228			29867
MW708229			29867
MW708231			29843
MW708232			29867
MW708233			29867
MW708234			29867
MW708235			29867
MW708236			29867
MW708237			29867
MW708238			29867
MW708239			29868
MW708240			29868
MW708241			29868
MW708242			29807
MW708243			29867
MW708244			29866
MW708245			29867
MW708247			29867
MW708248			29867
MW708249			29867
MW708250			29867
MW708251			29867
MW708252			29864
MW708253			29867
MW708255			29867
MW708256			29867
MW708258			29867
MW708260			29867
MW708261			29867
MW708263			29867
MW708264			29867
MW708265			29867
MW708266			29867
MW708267			29867
MW708268			29867
MW708272			29867
MW708273			29867
MW708274			29867
MW708276			29867
MW708277			29867
MW708280			29867
MW708281			29837
MW708282			29867
MW708284			29867
MW708285			29858
MW708286			29867
MW708287			29868
MW708290			29867
MW708291			29868
MW708292			29868
MW708293			29867
MW708294			29867
MW708295			29867
MW708296			29867
MW708297			29868
MW708298			29821
MW708299			29809
MW708301			29867
MW708302			29867
MW708303			29867
MW708304			29868
MW708307			29867
MW708310			29867
MW708311			29868
MW708312			29837
MW708313			29868
MW708314			29867
MW708315			29867
MW708316			29868
MW708317			29867
MW708318			29867
MW708320			29867
MW708321			29854
MW708322			29838
MW708324			29867
MW708325			29867
MW708326			29869
MW708327			29867
MW708328			29868
MW708329			29867
MW708331			29867
MW708333			29867
MW708334			29867
MW708335			29868
MW708336			29868
MW708337			29868
MW708341			29868
MW708343			29867
MW708344			29867
MW708345			29868
MW708346			29867
MW708347			29867
MW708348			29850
MW708349			29867
MW708353			29867
MW708354			29866
MW708355			29867
MW708356			29867
MW708358			29868
MW708359			29868
MW708360			29868
MW708361			29867
MW708362			29867
MW708363			29867
MW708364			29861
MW708365			29867
MW708367			29867
MW708368			29868
MW708370			29867
MW708371			29867
MW708372			29760
MW708373			29867
MW708374			29867
MW708375			29867
MW708376			29867
MW708377			29849
MW708378			29867
MW708379			29858
MW708381			29868
MW708382			29867
MW708383			29867
MW708384			29867
MW708385			29867
MW708386			29867
MW708387			29867
MW708388			29867
MW708389			29849
MW708391			29846
MW708392			29871
MW708393			29866
MW708394			29867
MW708395			29867
MW708396			29867
MW708397			29868
MW708398			29867
MW708399			29867
MW708400			29861
MW708401			29867
MW708402			29867
MW708403			29867
MW708404			29867
MW708405			29867
MW708406			29867
MW708407			29867
MW708408			29867
MW708409			29868
MW708410			29867
MW708411			29867
MW708412			29868
MW708413			29867
MW708414			29867
MW708415			29867
MW708416			29867
MW708417			29867
MW708419			29867
MW708420			29868
MW708421			29864
MW708422			29867
MW708423			29868
MW708424			29868
MW708425			29868
MW708427			29868
MW708429			29867
MW708430			29867
MW708431			29867
MW708432			29867
MW708433			29867
MW708434			29867
MW708436			29867
MW708437			29867
MW708438			29867
MW708439			29867
MW708440			29867
MW708441			29867
MW708442			29867
MW708443			29867
MW708444			29867
MW708445			29867
MW708446			29869
MW708447			29867
MW708448			29867
MW708449			29867
MW708450			29867
MW708451			29867
MW708452			29867
MW708453			29867
MW708454			29864
MW708455			29867
MW708456			29746
MW708457			29867
MW708458			29867
MW708459			29867
MW708460			29864
MW708461			29867
MW708462			29850
MW708463			29864
MW708464			29864
MW708465			29864
MW708466			29867
MW708467			29864
MW708468			29867
MW708469			29864
MW708470			29867
MW708471			29867
MW708472			29867
MW708473			29867
MW708474			29868
MW708475			29867
MW708476			29868
MW708477			29867
MW708478			29868
MW708479			29868
MW708481			29868
MW708483			29867
MW708484			29868
MW708485			29868
MW708486			29867
MW708487			29868
MW708488			29867
MW708489			29866
MW708490			29867
MW708491			29867
MW708492			29867
MW708493			29867
MW708494			29868
MW708495			29868
MW708496			29867
MW708497			29868
MW708498			29867
MW708500			29867
MW708502			29867
MW708503			29867
MW708505			29867
MW708507			29867
MW708509			29867
MW708511			29853
MW708512			29867
MW708514			29867
MW708515			29867
MW708518			29866
MW708521			29867
MW708522			29864
MW708523			29867
MW708524			29867
MW708525			29867
MW708526			29867
MW708527			29867
MW708528			29868
MW708529			29867
MW708530			29867
MW708531			29864
MW708533			29867
MW708534			29868
MW708535			29867
MW708536			29868
MW708537			29867
MW708538			29868
MW708540			29868
MW708541			29867
MW708542			29867
MW708544			29870
MW708546			29838
MW708547			29867
MW708548			29867
MW708549			29868
MW708550			29867
MW708551			29868
MW708552			29867
MW708555			29867
MW708556			29867
MW708557			29867
MW708558			29868
MW708559			29868
MW708560			29867
MW708561			29867
MW708562			29867
MW708563			29868
MW708564			29867
MW708565			29843
MW708566			29868
MW708568			29868
MW708569			29837
MW708570			29867
MW708571			29867
MW708572			29867
MW708573			29867
MW708574			29867
MW708575			29867
MW708578			29867
MW708579			29867
MW708582			29867
MW708583			29867
MW708585			29867
MW708586			29868
MW708587			29867
MW708588			29867
MW708589			29867
MW708590			29849
MW708594			29768
MW708595			29867
MW708596			29867
MW708597			29868
MW708598			29867
MW708599			29867
MW708600			29867
MW708601			29867
MW708602			29867
MW708603			29867
MW708604			29872
MW708605			29867
MW708607			29835
MW708608			29867
MW708609			29861
MW708612			29868
MW708613			29868
MW708614			29867
MW708615			29867
MW708616			29868
MW708617			29867
MW708618			29866
MW708619			29868
MW708620			29867
MW708621			29862
MW708622			29868
MW708623			29864
MW708624			29848
MW708625			29868
MW708626			29868
MW708627			29867
MW708630			29867
MW708631			29867
MW708632			29868
MW708633			29867
MW708634			29867
MW708635			29867
MW708636			29867
MW708637			29868
MW708638			29867
MW708639			29868
MW708640			29868
MW708641			29868
MW708643			29868
MW708645			29868
MW708647			29867
MW708648			29867
MW708650			29868
MW708653			29837
MW708654			29868
MW708655			29868
MW708656			29867
MW708657			29868
MW708658			29868
MW708659			29867
MW708660			29869
MW708661			29868
MW708662			29868
MW708663			29870
MW708664			29869
MW708666			29867
MW708667			29868
MW708668			29867
MW708669			29867
MW708670			29867
MW708671			29867
MW708673			29867
MW708674			29867
MW708675			29867
MW708677			29867
MW708678			29867
MW708679			29867
MW708680			29867
MW708681			29867
MW708682			29867
MW708684			29867
MW708685			29868
MW708686			29867
MW708687			29867
MW708688			29868
MW708689			29868
MW708690			29868
MW708692			29868
MW708693			29868
MW708694			29868
MW708695			29867
MW708696			29867
MW708697			29867
MW708698			29867
MW708699			29867
MW708700			29867
MW708703			29867
MW708704			29867
MW708705			29867
MW708706			29858
MW708707			29867
MW708708			29867
MW708709			29867
MW708710			29867
MW708711			29867
MW708712			29867
MW708714			29867
MW708715			29867
MW708716			29867
MW708717			29867
MW708719			29867
MW708720			29867
MW708721			29867
MW708722			29867
MW708723			29867
MW708724			29867
MW708725			29867
MW708727			29867
MW708729			29867
MW708730			29867
MW708731			29867
MW708732			29867
MW708733			29867
MW708735			29866
MW708736			29867
MW708737			29867
MW708738			29867
MW708739			29867
MW708741			29849
MW708742			29867
MW708743			29849
MW708744			29867
MW708745			29867
MW708747			29867
MW708748			29867
MW708749			29867
MW708750			29867
MW708751			29867
MW708752			29867
MW708754			29849
MW708756			29867
MW708760			29866
MW708761			29867
MW708762			29868
MW708764			29867
MW708765			29849
MW708766			29868
MW708767			29850
MW708768			29868
MW708769			29873
MW708770			29865
MW708771			29867
MW708772			29868
MW708773			29867
MW708774			29867
MW708775			29868
MW708777			29867
MW708778			29868
MW708779			29867
MW708780			29867
MW708781			29872
MW708782			29867
MW708783			29867
MW708784			29867
MW708785			29867
MW708787			29867
MW708788			29867
MW708789			29867
MW708791			29868
MW708792			29867
MW708793			29840
MW708794			29867
MW708795			29868
MW708796			29868
MW708797			29867
MW708799			29868
MW708800			29867
MW708801			29868
MW708802			29867
MW708803			29867
MW708804			29867
MW708805			29861
MW708806			29831
MW708807			29868
MW708808			29867
MW708809			29868
MW708810			29867
MW708811			29867
MW708812			29867
MW708813			29867
MW708815			29868
MW708816			29867
MW708817			29867
MW708819			29867
MW708820			29859
MW708821			29867
MW708822			29867
MW708823			29867
MW708824			29868
MW708825			29866
MW708826			29867
MW708827			29867
MW708828			29867
MW708829			29867
MW708830			29867
MW708831			29867
MW708832			29867
MW708833			29867
MW708834			29867
MW708835			29867
MW708836			29867
MW708837			29867
MW708838			29867
MW708839			29867
MW708840			29867
MW708841			29867
MW708842			29867
MW708843			29833
MW708844			29867
MW708846			29867
MW708847			29867
MW708848			29866
MW708849			29867
MW708850			29867
MW708851			29867
MW708852			29837
MW708853			29867
MW708854			29867
MW708855			29867
MW708856			29867
MW708857			29867
MW708858			29867
MW708859			29866
MW708860			29867
MW708861			29867
MW708862			29867
MW708863			29867
MW708864			29867
MW708865			29867
MW708866			29867
MW708867			29867
MW708868			29867
MW708869			29867
MW708870			29867
MW708871			29833
MW708872			29867
MW708873			29864
MW708874			29867
MW708876			29866
MW708877			29868
MW708878			29867
MW708879			29867
MW708880			29867
MW708881			29868
MW708882			29867
MW708883			29867
MW708884			29867
MW708885			29867
MW708886			29837
MW708887			29867
MW708888			29867
MW708889			29867
MW708890			29867
MW708891			29867
MW708892			29867
MW708893			29868
MW708894			29868
MW708895			29867
MW708896			29867
MW708897			29867
MW708898			29866
MW708899			29867
MW708901			29866
MW708903			29867
MW708904			29867
MW708905			29868
MW708906			29868
MW708907			29849
MW708908			29867
MW708909			29867
MW708910			29858
MW708911			29868
MW708912			29867
MW708913			29867
MW708914			29867
MW708915			29867
MW708916			29867
MW708917			29867
MW708918			29867
MW708919			29867
MW708920			29868
MW708921			29867
MW708922			29868
MW708923			29867
MW708924			29867
MW708925			29867
MW708926			29867
MW708927			29867
MW708928			29867
MW708930			29867
MW708931			29867
MW708932			29866
MW708933			29867
MW708934			29849
MW708935			29867
MW708936			29867
MW708937			29867
MW708938			29867
MW708939			29867
MW708940			29868
MW708941			29868
MW708942			29868
MW708943			29868
MW708944			29868
MW708946			29868
MW708947			29867
MW708949			29868
MW708950			29868
MW708951			29868
MW708952			29867
MW708953			29867
MW708954			29867
MW708955			29868
MW708956			29867
MW708957			29867
MW708958			29868
MW708959			29868
MW708961			29867
MW708962			29867
MW708963			29849
MW708964			29867
MW708965			29868
MW708966			29868
MW708967			29867
MW708968			29867
MW708969			29866
MW708970			29867
MW708971			29868
MW708972			29867
MW708973			29868
MW708975			29868
MW708976			29868
MW708979			29867
MW708980			29868
MW708981			29866
MW708982			29868
MW708983			29867
MW708984			29867
MW708985			29867
MW708986			29867
MW708987			29866
MW708988			29867
MW708989			29867
MW708992			29867
MW708993			29867
MW708994			29867
MW708995			29867
MW708996			29837
MW708997			29867
MW708999			29867
MW709000			29867
MW709001			29862
MW709002			29867
MW709003			29867
MW709004			29716
MW709006			29867
MW709008			29867
MW709010			29867
MW709012			29867
MW709013			29867
MW709014			29849
MW709015			29867
MW709016			29867
MW709018			29867
MW709019			29867
MW709020			29867
MW709021			29846
MW709022			29867
MW709023			29867
MW709024			29867
MW709026			29867
MW709027			29867
MW709028			29867
MW709029			29867
MW709030			29867
MW709031			29867
MW709033			29867
MW709038			29831
MW709039			29723
MW709040			29867
MW709041			29867
MW709042			29867
MW709043			29867
MW709044			29867
MW709046			29867
MW709047			29867
MW709048			29867
MW709049			29867
MW709050			29867
MW709051			29867
MW709052			29867
MW709053			29867
MW709054			29867
MW709055			29867
MW709056			29867
MW709057			29867
MW709058			29867
MW709060			29867
MW709061			29867
MW709062			29867
MW709063			29867
MW709064			29829
MW709065			29867
MW709067			29867
MW709068			29867
MW709070			29867
MW709071			29867
MW709072			29867
MW709073			29867
MW709075			29867
MW709076			29867
MW709078			29857
MW709080			29867
MW709082			29867
MW709083			29867
MW709084			29867
MW709085			29867
MW709086			29867
MW709088			29867
MW709089			29867
MW709090			29852
MW709091			29867
MW709092			29867
MW709093			29867
MW709094			29867
MW709095			29867
MW709096			29867
MW709097			29867
MW709099			29867
MW709100			29867
MW709101			29867
MW709102			29867
MW709103			29857
MW709104			29867
MW709105			29867
MW709106			29867
MW709107			29858
MW709108			29867
MW709110			29867
MW709111			29867
MW709112			29867
MW709113			29867
MW709114			29867
MW709115			29867
MW709116			29867
MW709117			29867
MW709118			29866
MW709119			29848
MW709120			29867
MW709121			29867
MW709122			29868
MW709123			29868
MW709124			29868
MW709125			29868
MW709126			29868
MW709127			29868
MW709128			29867
MW709129			29867
MW709130			29867
MW709131			29867
MW709132			29867
MW709133			29867
MW709134			29867
MW709135			29867
MW709136			29867
MW709137			29867
MW709138			29867
MW709139			29867
MW709140			29849
MW709141			29849
MW709142			29867
MW709143			29866
MW709144			29868
MW709145			29866
MW709146			29868
MW709147			29867
MW709148			29867
MW709149			29867
MW709150			29867
MW709152			29867
MW709153			29867
MW709154			29867
MW709155			29868
MW709156			29866
MW709157			29867
MW709158			29867
MW709160			29867
MW709161			29867
MW709162			29867
MW709163			29867
MW709164			29867
MW709165			29867
MW709166			29866
MW709167			29867
MW709168			29867
MW709169			29867
MW709170			29867
MW709171			29867
MW709172			29868
MW709174			29867
MW709175			29864
MW709176			29867
MW709177			29866
MW709181			29867
MW709182			29867
MW709184			29867
MW709186			29867
MW709187			29867
MW709188			29867
MW709189			29867
MW709190			29867
MW709191			29867
MW709192			29867
MW709194			29867
MW709195			29867
MW709196			29867
MW709197			29864
MW709198			29867
MW709199			29867
MW709200			29811
MW709202			29835
MW709203			29867
MW709204			29867
MW709205			29867
MW709206			29867
MW709207			29867
MW709208			29867
MW709209			29867
MW709210			29867
MW709211			29867
MW709212			29867
MW709213			29867
MW709215			29867
MW709217			29867
MW709218			29867
MW709219			29867
MW709221			29867
MW709223			29868
MW709225			29867
MW709226			29867
MW709227			29857
MW709229			29867
MW709230			29868
MW709231			29837
MW709232			29867
MW709233			29867
MW709234			29868
MW709235			29849
MW709236			29867
MW709237			29867
MW709238			29854
MW709239			29867
MW709240			29867
MW709242			29867
MW709243			29867
MW709244			29867
MW709245			29867
MW709246			29867
MW709248			29867
MW709249			29867
MW709250			29867
MW709251			29867
MW709252			29845
MW709254			29867
MW709255			29867
MW709256			29867
MW709257			29867
MW709258			29868
MW709259			29866
MW709260			29837
MW709265			29867
MW709266			29868
MW709267			29867
MW709268			29868
MW709269			29857
MW709270			29858
MW711159			29845
MW712861			29772
MW712862			29782
MW712863			29782
MW712864			29781
MW712865			29781
MW712866			29781
MW712867			29781
MW712868			29781
MW712869			29800
MW712870			29781
MW712872			29781
MW712873			29782
MW712874			29781
MW712875			29782
MW712876			29781
MW712877			29781
MW712878			29781
MW712879			29781
MW712880			29781
MW712881			29781
MW712882			29782
MW713626			29799
MW713635			29815
MW713636			29740
MW713637			29800
MW713638			29797
MW713639			29798
MW713641			29830
MW713643			29818
MW713645			29815
MW713646			29797
MW713647			29820
MW713648			29800
MW713651			29750
MW713653			29828
MW713657			29834
MW713660			29829
MW713661			29831
MW713666			29836
MW713667			29819
MW714376			29821
MW714377			29824
MW714378			29824
MW714379			29815
MW714409			29772
MW714571			29892
MW714572			29865
MW714574			29895
MW714575			29886
MW714576			29866
MW714577			29896
MW714578			29901
MW714579			29887
MW714580			29903
MW714581			29903
MW714582			29894
MW714583			29902
MW714584			29899
MW714585			29896
MW714586			29872
MW714587			29892
MW714588			29899
MW714590			29902
MW714591			29875
MW714592			29865
MW714593			29865
MW714594			29868
MW714595			29901
MW714596			29868
MW714597			29899
MW714598			29903
MW714599			29866
MW714600			29876
MW714601			29880
MW715088			29816
MW715094			29815
MW715095			29813
MW715096			29741
MW715099			29756
MW715103			29740
MW715104			29806
MW715105			29812
MW715109			29807
MW715110			29815
MW715111			29818
MW715112			29807
MW715113			29749
MW715114			29816
MW715115			29807
MW715117			29804
MW715118			29740
MW715119			29735
MW715122			29728
MW715125			29810
MW715126			29808
MW715127			29755
MW715128			29802
MW715129			29805
MW715130			29748
MW715131			29805
MW715133			29815
MW715136			29815
MW715137			29814
MW715139			29817
MW715141			29741
MW715142			29753
MW715143			29814
MW715144			29814
MW715145			29806
MW715146			29807
MW715147			29805
MW715148			29845
MW715149			29805
MW715150			29807
MW715151			29815
MW715152			29796
MW715153			29804
MW715154			29788
MW715155			29790
MW715157			29805
MW715158			29815
MW715159			29782
MW715161			29804
MW715162			29814
MW715163			29828
MW715164			29812
MW715165			29790
MW715166			29754
MW715167			29803
MW715168			29805
MW715170			29812
MW715171			29806
MW715172			29807
MW715176			29805
MW715177			29805
MW715180			29786
MW715181			29796
MW715182			29811
MW715183			29805
MW715184			29807
MW715185			29812
MW715186			29809
MW715187			29805
MW715189			29807
MW715191			29815
MW715192			29813
MW715193			29802
MW715195			29807
MW715196			29815
MW715197			29809
MW715199			29815
MW715200			29814
MW715201			29817
MW715202			29804
MW715203			29804
MW715205			29794
MW715206			29814
MW715207			29787
MW715208			29788
MW715211			29813
MW715213			29816
MW715214			29802
MW715215			29790
MW715216			29815
MW715217			29817
MW715218			29808
MW715220			29799
MW715223			29805
MW715224			29797
MW715226			29808
MW715227			29816
MW715228			29788
MW715230			29782
MW715231			29817
MW715232			29815
MW715233			29817
MW715234			29817
MW715235			29816
MW715236			29841
MW715237			29699
MW715238			29815
MW715239			29803
MW715240			29636
MW715242			29805
MW715243			29818
MW715244			29817
MW715245			29811
MW715249			29789
MW715250			29839
MW715251			29794
MW715252			29798
MW715255			29798
MW715256			29788
MW715257			29796
MW715258			29722
MW715259			29786
MW715260			29788
MW715261			29710
MW715262			29722
MW715263			29788
MW715265			29821
MW715266			29752
MW715268			29788
MW715270			29807
MW715273			29776
MW715274			29799
MW715275			29723
MW715276			29815
MW715277			29818
MW715278			29811
MW715279			29825
MW715283			29809
MW715284			29771
MW715286			29760
MW715287			29816
MW715291			29805
MW715292			29786
MW715435			29789
MW715436			29759
MW715437			29787
MW715438			29744
MW715440			29796
MW715441			29823
MW715442			29790
MW715443			29814
MW715446			29791
MW715449			29721
MW715451			29764
MW715454			29824
MW715455			29754
MW715459			29768
MW715461			29798
MW715462			29801
MW715467			29820
MW715468			29787
MW715470			29826
MW715471			29642
MW715472			29825
MW715474			29643
MW715476			29768
MW715477			29730
MW715479			29787
MW715480			29819
MW715481			29787
MW715482			29808
MW715483			29832
MW715484			29831
MW715486			29801
MW715487			29787
MW715489			29787
MW715492			29798
MW715499			29743
MW715501			29732
MW715503			29764
MW715504			29740
MW715505			29768
MW715506			29704
MW715510			29748
MW715511			29821
MW715514			29777
MW715515			29730
MW715518			29769
MW715519			29825
MW715523			29761
MW715528			29810
MW715529			29798
MW715530			29750
MW715531			29751
MW715537			29748
MW715538			29829
MW715540			29653
MW715542			29818
MW715543			29768
MW715547			29759
MW715549			29680
MW715552			29827
MW715557			29832
MW715559			29786
MW719490			29800
MW719491			29818
MW719492			29815
MW719493			29816
MW719496			29815
MW719498			29819
MW719499			29819
MW719500			29815
MW719501			29815
MW719502			29816
MW719503			29815
MW719504			29819
MW719505			29814
MW719506			29815
MW719509			29811
MW719510			29820
MW719511			29811
MW719512			29817
MW719513			29816
MW719514			29818
MW719516			29818
MW719517			29815
MW719518			29802
MW719522			29810
MW719523			29818
MW719524			29818
MW719525			29816
MW719527			29822
MW719528			29815
MW719529			29814
MW719531			29818
MW719533			29803
MW719535			29815
MW719536			29818
MW719538			29816
MW719543			29818
MW719544			29821
MW719546			29812
MW719547			29813
MW719548			29813
MW719549			29796
MW719551			29797
MW719552			29815
MW719553			29807
MW719560			29814
MW719570			29786
MW719572			29796
MW719577			29808
MW719581			29793
MW719583			29664
MW719584			29662
MW719585			29829
MW719588			29829
MW719613			29782
MW719616			29782
MW719618			29782
MW719621			29782
MW719622			29782
MW719627			29782
MW719630			29782
MW719631			29782
MW719632			29782
MW719633			29782
MW719634			29782
MW719635			29782
MW719637			29782
MW719640			29782
MW719641			29782
MW719642			29782
MW719643			29782
MW719644			29782
MW719645			29771
MW719646			29782
MW719648			29782
MW719650			29782
MW719651			29782
MW719654			29782
MW719655			29782
MW719657			29782
MW719658			29782
MW719660			29782
MW719661			29782
MW719664			29782
MW719665			29782
MW719666			29782
MW719670			29782
MW719673			29782
MW719674			29782
MW719677			29782
MW719678			29782
MW719679			29782
MW719680			29782
MW719681			29782
MW719682			29782
MW719683			29782
MW719684			29782
MW719687			29782
MW719689			29776
MW719691			29782
MW719693			29782
MW719694			29782
MW719695			29782
MW719697			29782
MW719698			29781
MW719699			29782
MW719701			29782
MW719704			29781
MW719705			29782
MW719707			29782
MW719711			29782
MW719712			29782
MW719713			29782
MW719715			29782
MW719718			29782
MW719720			29782
MW719721			29782
MW719722			29782
MW719723			29782
MW719725			29782
MW719729			29782
MW719731			29782
MW719732			29782
MW719736			29782
MW719739			29782
MW719740			29782
MW719744			29779
MW719745			29782
MW719746			29782
MW719760			29782
MW719761			29782
MW719763			29782
MW719764			29782
MW719766			29782
MW719767			29779
MW719771			29782
MW719773			29782
MW719774			29782
MW719775			29779
MW719778			29782
MW719781			29779
MW719782			29782
MW719786			29761
MW719790			29775
MW719792			29782
MW719796			29779
MW719797			29782
MW719800			29782
MW719803			29782
MW719807			29779
MW719811			29782
MW719815			29782
MW719817			29782
MW719818			29782
MW719821			29782
MW719824			29782
MW719827			29782
MW719828			29782
MW719832			29782
MW719834			29782
MW719835			29782
MW719836			29782
MW719837			29774
MW719838			29758
MW719840			29776
MW719842			29782
MW719848			29782
MW719880			29782
MW719882			29782
MW719883			29782
MW719884			29782
MW719886			29782
MW719887			29785
MW719888			29782
MW719889			29782
MW719890			29782
MW719891			29782
MW719893			29782
MW719896			29780
MW719897			29782
MW719898			29782
MW719899			29782
MW719901			29782
MW719908			29782
MW719909			29782
MW719910			29782
MW719912			29782
MW719914			29782
MW719915			29782
MW719917			29782
MW719918			29779
MW719920			29782
MW719922			29782
MW719923			29782
MW719924			29782
MW719925			29782
MW719926			29782
MW719928			29781
MW719929			29782
MW719930			29782
MW719934			29782
MW719935			29782
MW719936			29782
MW719937			29782
MW719938			29782
MW719939			29782
MW719941			29782
MW719942			29782
MW719943			29782
MW719944			29782
MW719946			29782
MW719949			29782
MW719950			29782
MW719951			29771
MW719953			29782
MW719955			29782
MW719956			29782
MW719957			29782
MW719958			29782
MW719959			29782
MW719961			29782
MW719962			29779
MW719963			29782
MW719965			29782
MW719967			29782
MW719969			29782
MW719970			29782
MW719971			29782
MW719972			29782
MW719973			29782
MW719974			29782
MW719976			29782
MW719977			29782
MW719979			29782
MW719980			29782
MW719982			29782
MW719983			29782
MW719986			29761
MW719989			29782
MW719992			29782
MW719993			29782
MW719994			29782
MW719995			29782
MW719998			29782
MW719999			29782
MW720000			29782
MW720001			29782
MW720002			29782
MW720006			29782
MW720007			29782
MW720008			29782
MW720009			29782
MW720010			29785
MW720018			29782
MW720022			29785
MW720026			29782
MW720030			29782
MW720031			29782
MW720034			29782
MW720035			29782
MW720040			29782
MW720041			29782
MW720042			29782
MW720049			29782
MW720050			29782
MW720051			29782
MW720056			29785
MW720060			29784
MW720062			29785
MW720066			29782
MW720069			29782
MW720071			29782
MW720072			29780
MW720076			29782
MW720077			29782
MW720078			29782
MW720079			29782
MW720080			29770
MW720083			29782
MW720088			29782
MW720089			29782
MW720092			29782
MW720094			29782
MW720095			29782
MW720097			29782
MW720099			29782
MW720100			29782
MW720102			29782
MW720103			29782
MW720108			29782
MW720114			29782
MW720117			29782
MW720118			29782
MW720119			29784
MW720120			29782
MW720122			29782
MW720126			29782
MW720127			29782
MW720129			29782
MW720132			29782
MW720143			29782
MW720155			29763
MW720156			29763
MW720157			29763
MW720158			29763
MW720159			29763
MW720160			29763
MW720161			29763
MW720170			29782
MW720171			29782
MW720172			29782
MW720173			29782
MW720174			29782
MW720175			29782
MW720177			29782
MW720178			29782
MW720179			29773
MW720180			29782
MW720181			29782
MW720182			29782
MW720184			29782
MW720187			29782
MW720188			29782
MW720189			29782
MW720191			29782
MW720195			29782
MW720196			29788
MW720199			29782
MW720200			29782
MW720203			29782
MW720205			29782
MW720206			29782
MW720207			29782
MW720208			29781
MW720209			29782
MW720210			29782
MW720211			29782
MW720212			29782
MW720213			29782
MW720215			29782
MW720217			29782
MW720218			29782
MW720219			29782
MW720221			29782
MW720222			29782
MW720224			29782
MW720225			29782
MW720226			29782
MW720228			29782
MW720231			29758
MW720232			29782
MW720233			29782
MW720234			29782
MW720238			29782
MW720239			29782
MW720240			29782
MW720241			29782
MW720243			29782
MW720244			29782
MW720245			29782
MW720247			29782
MW720251			29782
MW720252			29779
MW720253			29782
MW720256			29782
MW720257			29782
MW720259			29782
MW720261			29782
MW720262			29782
MW720265			29779
MW720266			29782
MW720270			29788
MW720271			29782
MW720276			29646
MW720277			29782
MW720279			29782
MW720282			29782
MW720283			29791
MW720284			29782
MW720285			29782
MW720286			29782
MW720288			29782
MW720291			29782
MW720292			29782
MW720294			29782
MW720295			29782
MW720296			29782
MW720298			29782
MW720300			29782
MW720301			29782
MW720303			29782
MW720304			29782
MW720307			29782
MW720310			29782
MW720311			29782
MW720313			29781
MW720314			29782
MW720315			29782
MW720317			29782
MW720318			29782
MW720319			29782
MW720320			29782
MW720321			29782
MW720322			29782
MW720324			29782
MW720325			29782
MW720326			29782
MW720328			29782
MW720330			29784
MW720331			29782
MW720334			29782
MW720335			29782
MW720336			29782
MW720337			29782
MW720338			29782
MW720340			29782
MW720341			29782
MW720342			29782
MW720344			29782
MW720346			29782
MW720350			29782
MW720352			29782
MW720353			29781
MW720354			29782
MW720355			29782
MW720356			29782
MW720357			29782
MW720358			29782
MW720359			29782
MW720360			29782
MW720361			29782
MW720364			29782
MW720365			29782
MW720366			29782
MW720367			29782
MW720368			29782
MW720370			29782
MW720371			29776
MW720372			29782
MW720374			29782
MW720376			29782
MW720378			29782
MW720380			29782
MW720381			29782
MW720382			29782
MW720383			29782
MW720386			29788
MW720387			29782
MW720390			29782
MW720392			29782
MW720393			29782
MW720396			29782
MW720397			29782
MW720398			29782
MW720400			29782
MW720401			29782
MW720404			29782
MW720409			29782
MW720414			29784
MW720415			29782
MW720417			29782
MW720421			29782
MW720422			29782
MW720423			29782
MW720424			29782
MW720429			29782
MW720432			29782
MW720438			29782
MW720441			29782
MW720443			29782
MW720444			29782
MW720446			29782
MW720447			29782
MW720450			29782
MW720451			29782
MW720452			29782
MW720456			29782
MW720458			29782
MW720463			29782
MW720464			29782
MW720466			29782
MW720468			29782
MW720470			29782
MW720471			29782
MW720473			29782
MW720474			29782
MW720476			29782
MW720478			29782
MW720480			29782
MW720481			29782
MW720483			29782
MW720484			29782
MW720485			29782
MW720486			29791
MW720487			29782
MW720488			29782
MW720489			29782
MW720490			29782
MW720491			29782
MW720494			29782
MW720496			29782
MW720497			29782
MW720499			29782
MW720500			29782
MW720501			29782
MW720510			29782
MW720511			29781
MW720517			29782
MW720518			29782
MW720520			29782
MW720521			29782
MW720524			29782
MW720527			29782
MW720528			29782
MW720529			29782
MW720530			29791
MW720532			29782
MW720540			29776
MW720542			29782
MW720550			29782
MW720552			29763
MW720553			29763
MW720554			29763
MW720555			29763
MW720556			29763
MW720561			29763
MW720562			29763
MW720563			29763
MW720564			29763
MW720565			29763
MW720566			29763
MW720568			29763
MW720569			29763
MW720570			29763
MW720571			29763
MW720572			29763
MW720573			29763
MW720574			29763
MW720575			29763
MW720576			29763
MW720577			29763
MW720578			29763
MW720579			29763
MW720580			29763
MW720581			29763
MW720582			29763
MW720583			29763
MW720584			29763
MW720587			29763
MW720588			29763
MW720589			29763
MW720590			29763
MW720591			29763
MW720593			29763
MW720594			29763
MW720595			29763
MW720596			29763
MW720597			29763
MW720598			29763
MW720607			29763
MW720608			29763
MW720609			29763
MW720610			29765
MW720611			29763
MW720612			29763
MW720613			29763
MW720614			29763
MW720615			29763
MW720616			29763
MW720617			29763
MW720618			29763
MW720619			29763
MW720620			29763
MW720621			29763
MW720622			29763
MW720623			29763
MW720624			29763
MW720625			29763
MW720627			29763
MW720628			29763
MW720629			29763
MW720630			29763
MW720631			29763
MW720632			29763
MW720633			29763
MW720634			29763
MW720635			29763
MW720637			29763
MW720638			29763
MW720639			29763
MW720640			29763
MW720641			29763
MW720642			29763
MW720643			29763
MW720644			29763
MW720645			29763
MW720646			29763
MW720647			29763
MW720649			29763
MW720650			29763
MW720651			29763
MW720653			29763
MW720654			29763
MW720655			29763
MW720661			29763
MW720662			29763
MW720663			29763
MW720664			29763
MW720665			29763
MW720700			29763
MW720701			29763
MW720702			29763
MW720704			29763
MW720705			29763
MW720706			29763
MW720707			29763
MW720708			29763
MW720709			29763
MW720710			29763
MW720716			29763
MW720717			29763
MW720718			29763
MW720720			29763
MW720721			29763
MW720722			29763
MW720723			29763
MW720724			29763
MW720725			29763
MW720726			29763
MW720727			29763
MW720728			29763
MW720729			29763
MW720730			29763
MW720731			29763
MW720732			29763
MW720733			29763
MW720734			29763
MW720735			29763
MW720736			29763
MW720737			29763
MW720738			29763
MW720739			29763
MW720744			29763
MW720745			29763
MW720746			29763
MW720747			29763
MW720748			29763
MW720749			29763
MW720750			29763
MW720756			29763
MW720757			29763
MW720758			29763
MW720759			29763
MW720760			29763
MW720761			29763
MW720762			29763
MW720764			29763
MW720765			29763
MW720766			29763
MW720849			29865
MW720853			29826
MW721327			29835
MW721330			29865
MW721338			29810
MW721340			29835
MW721416			29804
MW721424			29798
MW721429			29824
MW721562			29695
MW721572			29695
MW721579			29695
MW721584			29695
MW722085			29782
MW722086			29782
MW722087			29782
MW722088			29782
MW722089			29782
MW722093			29782
MW722096			29782
MW722097			29782
MW722098			29782
MW722099			29782
MW722104			29782
MW722108			29782
MW722109			29782
MW722110			29782
MW722111			29782
MW722122			29782
MW722125			29782
MW722133			29782
MW722135			29782
MW722139			29782
MW722146			29782
MW722152			29782
MW722153			29782
MW722157			29782
MW722164			29782
MW722216			29903
MW722219			29903
MW722224			29884
MW722232			29883
MW722235			29903
MW722239			29896
MW722240			29903
MW722242			29903
MW722244			29903
MW722897			29816
MW723413			29894
MW723414			29890
MW723415			29891
MW723416			29884
MW723417			29888
MW723418			29885
MW723419			29885
MW723420			29885
MW723421			29891
MW723422			29885
MW723423			29884
MW723424			29890
MW723425			29891
MW723426			29885
MW723427			29884
MW723428			29891
MW724485			29885
MW724486			29885
MW724487			29885
MW724488			29885
MW724489			29885
MW724490			29885
MW724491			29885
MW724492			29885
MW724493			29885
MW724494			29885
MW724495			29891
MW724496			29885
MW724497			29885
MW724498			29885
MW724499			29885
MW725581			29829
MW725583			29819
MW725587			29814
MW725589			29830
MW725590			29832
MW725591			29832
MW725592			29811
MW725593			29832
MW725594			29805
MW725595			29819
MW725596			29812
MW725598			29832
MW725599			29806
MW725600			29827
MW725601			29813
MW725602			29801
MW725603			29757
MW725605			29813
MW725606			29794
MW725607			29833
MW725614			29830
MW725615			29825
MW725617			29763
MW725619			29833
MW725625			29826
MW725626			29832
MW725630			29805
MW725632			29805
MW725633			29796
MW725634			29812
MW725641			29834
MW725644			29824
MW725648			29800
MW725649			29763
MW725650			29806
MW725651			29836
MW725657			29813
MW725658			29763
MW725660			29810
MW725661			29813
MW725662			29820
MW725669			29820
MW725670			29824
MW725672			29834
MW725674			29780
MW725676			29782
MW725680			29762
MW725681			29826
MW725684			29782
MW725685			29811
MW725686			29782
MW725687			29782
MW725689			29833
MW725690			29809
MW725691			29782
MW725692			29797
MW725693			29833
MW725694			29780
MW725697			29834
MW725699			29798
MW725700			29763
MW725701			29825
MW725702			29775
MW725703			29794
MW725704			29832
MW725705			29831
MW725707			29778
MW725710			29767
MW725711			29782
MW725712			29825
MW725713			29791
MW725714			29832
MW725715			29782
MW725719			29807
MW725722			29822
MW725724			29807
MW725727			29782
MW725729			29828
MW725730			29763
MW725734			29796
MW725735			29828
MW725736			29758
MW725738			29822
MW725740			29805
MW725743			29782
MW725745			29813
MW725746			29777
MW725747			29807
MW725750			29763
MW725752			29777
MW725753			29763
MW725754			29812
MW725756			29782
MW725757			29833
MW725758			29782
MW725760			29790
MW725761			29786
MW725766			29770
MW725767			29763
MW725769			29780
MW725772			29857
MW725773			29830
MW725774			29813
MW725775			29763
MW725776			29824
MW725777			29782
MW725781			29812
MW725786			29840
MW725790			29835
MW725794			29832
MW725795			29819
MW725797			29782
MW725799			29815
MW725801			29832
MW725802			29834
MW725803			29806
MW725804			29823
MW725806			29813
MW725811			29795
MW725812			29857
MW725814			29818
MW725815			29824
MW725817			29833
MW725818			29821
MW725819			29782
MW725820			29803
MW725821			29782
MW725822			29763
MW725823			29763
MW725824			29821
MW725825			29787
MW725826			29786
MW725827			29813
MW725828			29821
MW725829			29812
MW725830			29820
MW725831			29825
MW725832			29815
MW725833			29820
MW725834			29807
MW725835			29828
MW725837			29777
MW725838			29763
MW725839			29805
MW725841			29784
MW725842			29847
MW725843			29815
MW725844			29783
MW725846			29809
MW725851			29783
MW725853			29782
MW725854			29805
MW725856			29813
MW725861			29805
MW725863			29794
MW725864			29805
MW725867			29825
MW725868			29840
MW725869			29815
MW725872			29805
MW725873			29782
MW725874			29765
MW725875			29777
MW725876			29806
MW725878			29763
MW725879			29807
MW725881			29796
MW725883			29806
MW725884			29795
MW725886			29782
MW725887			29819
MW725888			29798
MW725889			29811
MW725890			29813
MW725891			29780
MW725892			29813
MW725893			29871
MW725899			29779
MW725900			29794
MW725903			29763
MW725904			29809
MW725905			29768
MW725906			29802
MW725907			29813
MW725909			29782
MW725910			29812
MW725912			29806
MW725914			29832
MW725917			29807
MW725923			29786
MW725924			29826
MW725929			29830
MW725932			29763
MW725933			29768
MW725938			29782
MW725942			29782
MW725943			29782
MW725958			29782
MW725960			29782
MW725962			29782
MW725963			29782
MW725964			29782
MW725967			29782
MW725969			29782
MW725971			29782
MW725974			29782
MW726035			29821
MW726040			29821
MW726041			29758
MW726042			29853
MW726047			29876
MW726048			29819
MW728099			29816
MW728101			29820
MW728102			29816
MW728107			29823
MW728113			29852
MW728119			29818
MW728121			29807
MW728134			29818
MW728136			29827
MW728137			29819
MW728140			29815
MW728141			29819
MW728143			29815
MW728144			29808
MW728147			29828
MW728153			29847
MW728161			29822
MW728162			29815
MW728169			29802
MW728171			29800
MW728172			29797
MW728175			29800
MW728177			29795
MW728298			29874
MW728299			29862
MW728300			29843
MW728301			29870
MW728302			29858
MW728303			29814
MW728304			29870
MW728305			29804
MW728306			29879
MW728307			29872
MW728308			29840
MW728309			29816
MW728310			29878
MW728311			29856
MW728312			29864
MW728369			29782
MW728370			29782
MW728371			29782
MW728372			29782
MW728373			29782
MW728374			29782
MW728375			29782
MW728376			29782
MW728377			29782
MW728378			29782
MW728383			29782
MW728385			29782
MW728386			29782
MW728387			29782
MW728388			29782
MW728389			29782
MW728390			29782
MW728391			29782
MW728392			29782
MW728393			29782
MW728394			29782
MW728396			29782
MW728397			29782
MW728398			29782
MW728401			29779
MW728402			29782
MW728403			29782
MW728404			29782
MW728407			29782
MW728408			29782
MW728411			29782
MW728412			29770
MW728416			29782
MW728417			29782
MW728418			29781
MW728419			29782
MW728422			29782
MW728424			29782
MW728427			29782
MW728429			29782
MW728432			29782
MW728433			29782
MW728434			29782
MW728435			29782
MW728436			29782
MW728438			29782
MW728439			29763
MW728440			29782
MW728441			29782
MW728442			29782
MW728444			29782
MW728445			29782
MW728448			29782
MW728449			29782
MW728450			29782
MW728451			29782
MW728452			29782
MW728453			29782
MW728454			29782
MW728455			29782
MW728457			29782
MW728458			29782
MW728460			29782
MW728461			29782
MW728462			29782
MW728463			29782
MW728466			29782
MW728468			29782
MW728469			29782
MW728473			29782
MW728474			29782
MW728475			29782
MW728476			29782
MW728477			29779
MW728479			29782
MW728480			29782
MW728484			29782
MW728485			29782
MW728487			29782
MW728488			29782
MW728490			29782
MW728491			29782
MW728492			29782
MW728493			29782
MW728494			29782
MW728496			29782
MW728498			29782
MW728499			29782
MW728500			29782
MW728501			29782
MW728502			29782
MW728504			29782
MW728507			29777
MW728509			29782
MW728510			29779
MW728511			29782
MW728512			29782
MW728513			29776
MW728514			29782
MW728517			29779
MW728520			29782
MW728521			29782
MW728522			29782
MW728523			29782
MW728524			29782
MW728525			29782
MW728526			29785
MW728527			29782
MW728528			29782
MW728529			29782
MW728531			29782
MW728532			29782
MW728534			29782
MW728535			29782
MW728536			29782
MW728538			29782
MW728539			29782
MW728542			29782
MW728543			29782
MW728544			29782
MW728545			29782
MW728546			29782
MW728549			29782
MW728550			29782
MW728551			29782
MW728552			29782
MW728553			29782
MW728555			29782
MW728556			29782
MW728557			29782
MW728558			29782
MW728559			29782
MW728560			29782
MW728562			29782
MW728564			29781
MW728566			29776
MW728567			29782
MW728568			29782
MW728569			29782
MW728570			29782
MW728571			29774
MW728572			29782
MW728576			29782
MW728578			29782
MW728581			29782
MW728582			29782
MW728583			29782
MW728584			29782
MW728588			29782
MW728590			29782
MW728591			29782
MW728592			29782
MW728594			29770
MW728595			29782
MW728596			29782
MW728598			29782
MW728599			29782
MW728600			29782
MW728602			29785
MW728603			29782
MW728604			29782
MW728605			29782
MW728607			29782
MW728608			29782
MW728609			29782
MW728610			29782
MW728612			29782
MW728616			29782
MW728617			29782
MW728619			29782
MW728620			29782
MW728621			29782
MW728622			29782
MW728624			29782
MW728625			29782
MW728626			29784
MW728628			29782
MW728629			29782
MW728632			29782
MW728635			29782
MW728639			29782
MW728640			29782
MW728644			29776
MW728646			29782
MW728648			29782
MW728649			29782
MW728650			29782
MW728654			29782
MW728655			29782
MW728657			29782
MW728658			29782
MW728659			29782
MW728661			29782
MW728664			29782
MW728666			29782
MW728669			29782
MW728670			29782
MW728672			29782
MW728673			29779
MW728674			29782
MW728675			29782
MW728681			29782
MW728682			29782
MW728683			29782
MW728684			29782
MW728687			29782
MW728689			29782
MW728692			29782
MW728693			29781
MW728694			29782
MW728695			29782
MW728697			29779
MW728698			29782
MW728699			29782
MW728700			29781
MW728702			29782
MW728703			29782
MW728704			29782
MW728705			29782
MW728706			29782
MW728708			29782
MW728709			29782
MW728712			29782
MW728715			29782
MW728716			29782
MW728719			29782
MW728720			29791
MW728722			29782
MW728723			29782
MW728725			29782
MW728726			29782
MW728727			29782
MW728728			29782
MW728731			29782
MW728732			29782
MW728733			29782
MW728734			29782
MW728735			29782
MW728737			29782
MW728738			29782
MW728739			29782
MW728741			29782
MW728745			29782
MW728746			29779
MW728747			29782
MW728748			29782
MW728749			29782
MW728750			29782
MW728751			29782
MW728752			29782
MW728754			29782
MW728756			29782
MW728757			29782
MW728758			29782
MW728759			29782
MW728760			29782
MW728761			29782
MW728762			29782
MW728766			29779
MW728768			29782
MW728769			29782
MW728771			29782
MW728772			29782
MW728775			29782
MW728776			29782
MW728779			29782
MW728782			29782
MW728783			29782
MW728784			29782
MW728785			29782
MW728786			29782
MW728788			29782
MW728789			29782
MW728791			29782
MW728793			29782
MW728795			29773
MW728796			29782
MW728798			29782
MW728800			29782
MW728801			29782
MW728804			29782
MW728805			29782
MW728806			29782
MW728809			29782
MW728811			29782
MW728816			29782
MW728819			29782
MW728820			29782
MW728821			29782
MW728822			29782
MW728825			29782
MW728829			29782
MW728830			29782
MW728831			29782
MW728832			29782
MW728834			29782
MW728835			29782
MW728836			29782
MW728837			29779
MW728840			29782
MW728841			29782
MW728843			29782
MW728844			29782
MW728845			29782
MW728846			29782
MW728847			29782
MW728849			29782
MW728850			29782
MW728851			29782
MW728852			29782
MW728857			29782
MW728858			29782
MW728859			29782
MW728860			29782
MW728862			29782
MW728863			29782
MW728866			29782
MW728867			29789
MW728868			29782
MW728870			29782
MW728871			29782
MW728872			29782
MW728873			29782
MW728876			29782
MW729034			29885
MW729035			29885
MW729036			29876
MW729037			29885
MW729038			29885
MW729039			29885
MW729040			29885
MW729041			29885
MW729042			29885
MW729043			29885
MW729044			29885
MW729045			29885
MW729046			29885
MW729047			29885
MW729048			29885
MW729049			29885
MW729258			29885
MW729259			29885
MW729260			29885
MW729261			29885
MW729262			29885
MW729263			29885
MW729264			29885
MW729265			29885
MW729266			29885
MW729267			29882
MW729268			29885
MW729269			29885
MW729270			29891
MW729271			29885
MW729272			29885
MW729274			29821
MW729275			29820
MW729277			29813
MW729278			29835
MW729280			29832
MW729283			29844
MW729287			29813
MW729288			29840
MW729292			29837
MW729296			29824
MW729297			29812
MW729298			29805
MW729309			29861
MW729310			29865
MW729311			29876
MW729312			29872
MW729313			29858
MW729314			29875
MW729315			29869
MW729316			29876
MW729317			29864
MW730907			29867
MW730908			29867
MW730909			29867
MW730910			29867
MW730911			29867
MW730914			29867
MW730915			29867
MW730916			29867
MW730917			29862
MW730918			29867
MW730919			29867
MW730920			29867
MW730921			29867
MW730923			29867
MW730924			29867
MW730925			29820
MW730926			29867
MW730927			29867
MW730928			29867
MW730929			29867
MW730930			29867
MW730931			29867
MW730932			29867
MW730933			29867
MW730934			29867
MW730935			29867
MW730936			29849
MW730937			29864
MW730938			29867
MW730939			29867
MW730940			29867
MW730941			29867
MW730942			29867
MW730943			29867
MW730944			29867
MW730945			29867
MW730946			29867
MW730947			29867
MW730948			29867
MW730950			29867
MW730951			29867
MW730952			29867
MW730953			29867
MW730954			29867
MW730955			29867
MW730956			29867
MW730957			29867
MW730958			29864
MW730959			29867
MW730960			29867
MW730961			29867
MW730962			29867
MW730963			29867
MW730964			29867
MW730965			29865
MW730966			29867
MW730968			29867
MW730970			29867
MW730971			29867
MW730972			29867
MW730973			29867
MW730974			29866
MW730975			29867
MW730977			29867
MW730978			29867
MW730979			29867
MW730980			29867
MW730981			29867
MW730982			29867
MW730983			29867
MW730984			29867
MW730985			29867
MW730986			29866
MW730987			29867
MW730988			29867
MW730989			29867
MW730990			29867
MW730991			29867
MW730992			29867
MW730993			29867
MW730994			29867
MW730995			29867
MW730996			29867
MW730997			29867
MW730998			29867
MW730999			29867
MW731000			29867
MW731002			29867
MW731003			29867
MW731006			29867
MW731007			29867
MW731008			29867
MW731009			29867
MW731010			29867
MW731011			29867
MW731012			29867
MW731013			29867
MW731014			29867
MW731015			29867
MW731016			29867
MW731017			29867
MW731018			29868
MW731019			29867
MW731020			29867
MW731021			29867
MW731022			29867
MW731023			29867
MW731024			29867
MW731025			29867
MW731026			29867
MW731027			29867
MW731028			29867
MW731029			29867
MW731030			29867
MW731031			29867
MW731032			29867
MW731033			29867
MW731034			29867
MW731035			29867
MW731036			29849
MW731038			29867
MW731039			29867
MW731040			29867
MW731041			29869
MW731042			29867
MW731043			29867
MW731044			29864
MW731045			29867
MW731047			29867
MW731050			29861
MW731052			29867
MW731054			29867
MW731055			29867
MW731056			29846
MW731057			29867
MW731058			29867
MW731059			29867
MW731060			29867
MW731061			29819
MW731062			29867
MW731063			29867
MW731064			29867
MW731065			29849
MW731066			29865
MW731067			29867
MW731068			29867
MW731070			29867
MW731071			29867
MW731072			29867
MW731073			29867
MW731074			29770
MW731075			29864
MW731077			29867
MW731078			29867
MW731079			29867
MW731080			29867
MW731081			29867
MW731083			29867
MW731084			29867
MW731085			29867
MW731086			29867
MW731087			29867
MW731088			29867
MW731089			29867
MW731090			29867
MW731091			29867
MW731092			29867
MW731093			29867
MW731094			29867
MW731095			29867
MW731096			29868
MW731097			29867
MW731098			29867
MW731099			29867
MW731100			29867
MW731101			29867
MW731102			29867
MW731103			29867
MW731104			29867
MW731105			29843
MW731106			29867
MW731107			29867
MW731108			29867
MW731109			29869
MW731110			29867
MW731111			29867
MW731112			29867
MW731113			29867
MW731114			29867
MW731115			29867
MW731116			29867
MW731117			29867
MW731118			29867
MW731119			29867
MW731121			29867
MW731122			29867
MW731123			29867
MW731124			29867
MW731125			29836
MW731126			29867
MW731127			29867
MW731128			29867
MW731129			29867
MW731130			29867
MW731131			29867
MW731133			29852
MW731134			29867
MW731135			29867
MW731136			29867
MW731137			29814
MW731138			29867
MW731139			29849
MW731140			29867
MW731141			29867
MW731142			29836
MW731143			29838
MW731145			29867
MW731146			29867
MW731147			29867
MW731149			29867
MW731151			29867
MW731152			29867
MW731153			29867
MW731154			29868
MW731155			29858
MW731156			29867
MW731157			29867
MW731158			29867
MW731159			29867
MW731161			29867
MW731163			29867
MW731164			29867
MW731165			29867
MW731166			29867
MW731167			29867
MW731168			29867
MW731170			29867
MW731171			29867
MW731172			29867
MW731173			29867
MW731174			29867
MW731175			29867
MW731176			29867
MW731177			29867
MW731178			29867
MW731180			29867
MW731181			29867
MW731183			29867
MW731184			29864
MW731185			29864
MW731186			29867
MW731188			29867
MW731189			29867
MW731190			29867
MW731192			29867
MW731193			29867
MW731194			29867
MW731196			29867
MW731197			29867
MW731198			29867
MW731199			29867
MW731200			29867
MW731201			29867
MW731203			29867
MW731204			29867
MW731205			29867
MW731206			29867
MW731207			29867
MW731208			29867
MW731209			29867
MW731210			29867
MW731211			29867
MW731212			29867
MW731213			29867
MW731215			29867
MW731216			29867
MW731218			29867
MW731219			29867
MW731220			29867
MW731221			29868
MW731224			29867
MW731225			29867
MW731226			29835
MW731227			29867
MW731228			29867
MW731229			29867
MW731230			29867
MW731231			29867
MW731232			29867
MW731233			29867
MW731234			29867
MW731235			29867
MW731236			29867
MW731237			29867
MW731238			29858
MW731239			29849
MW731240			29867
MW731242			29867
MW731243			29867
MW731244			29867
MW731246			29867
MW731247			29867
MW731248			29867
MW731249			29867
MW731250			29867
MW731251			29787
MW731252			29867
MW731254			29867
MW731257			29867
MW731258			29867
MW731261			29867
MW731262			29867
MW731263			29867
MW731266			29867
MW731267			29867
MW731268			29849
MW731269			29867
MW731270			29867
MW731271			29831
MW731272			29867
MW731273			29867
MW731274			29867
MW731275			29867
MW731276			29849
MW731277			29867
MW731278			29867
MW731279			29864
MW731280			29867
MW731281			29867
MW731282			29867
MW731283			29867
MW731284			29867
MW731285			29867
MW731286			29867
MW731287			29867
MW731288			29867
MW731289			29867
MW731291			29867
MW731292			29867
MW731294			29867
MW731296			29788
MW731297			29867
MW731298			29867
MW731299			29867
MW731301			29867
MW731302			29867
MW731303			29867
MW731304			29861
MW731305			29867
MW731306			29867
MW731307			29867
MW731310			29867
MW731311			29867
MW731312			29867
MW731313			29862
MW731314			29849
MW731315			29846
MW731316			29867
MW731317			29828
MW731319			29858
MW731320			29867
MW731321			29867
MW731323			29867
MW731324			29867
MW731325			29867
MW731326			29867
MW731327			29867
MW731328			29867
MW731329			29867
MW731330			29867
MW731331			29867
MW731332			29867
MW731334			29867
MW731335			29867
MW731336			29867
MW731338			29867
MW731339			29867
MW731340			29869
MW731341			29867
MW731342			29867
MW731343			29867
MW731344			29867
MW731345			29867
MW731346			29867
MW731347			29867
MW731348			29867
MW731349			29867
MW731351			29867
MW731352			29867
MW731353			29876
MW731354			29867
MW731355			29867
MW731356			29867
MW731357			29867
MW731359			29867
MW731360			29867
MW731361			29867
MW731362			29867
MW731363			29867
MW731364			29867
MW731365			29867
MW731366			29867
MW731367			29867
MW731368			29867
MW731369			29867
MW731370			29867
MW731371			29867
MW731372			29867
MW731373			29867
MW731374			29867
MW731375			29867
MW731376			29867
MW731378			29867
MW731379			29867
MW731381			29867
MW731382			29867
MW731383			29867
MW731384			29867
MW731385			29867
MW731386			29867
MW731387			29867
MW731388			29867
MW731389			29867
MW731390			29867
MW731391			29867
MW731392			29867
MW731393			29867
MW731394			29867
MW731395			29867
MW731396			29867
MW731397			29867
MW731398			29867
MW731399			29867
MW731400			29867
MW731401			29867
MW731402			29867
MW731403			29837
MW731404			29867
MW731405			29867
MW731406			29867
MW731407			29849
MW731408			29867
MW731409			29867
MW731410			29867
MW731411			29867
MW731412			29867
MW731413			29867
MW731414			29867
MW731415			29867
MW731416			29867
MW731417			29867
MW731418			29867
MW731419			29867
MW731420			29867
MW731421			29867
MW731422			29867
MW731423			29867
MW731424			29867
MW731425			29867
MW731426			29867
MW731427			29867
MW731428			29867
MW731429			29867
MW731430			29867
MW731431			29861
MW731432			29861
MW731433			29867
MW731434			29861
MW731435			29861
MW731436			29867
MW731438			29867
MW731439			29867
MW731440			29867
MW731441			29867
MW731442			29867
MW731443			29867
MW731444			29854
MW731445			29867
MW731446			29867
MW731447			29867
MW731448			29867
MW731700			29797
MW731701			29800
MW731702			29816
MW731704			29809
MW731705			29815
MW731706			29818
MW731708			29647
MW731709			29816
MW731713			29810
MW731714			29818
MW731716			29816
MW731720			29816
MW731722			29816
MW731725			29819
MW731726			29816
MW731728			29817
MW731729			29813
MW731730			29816
MW731731			29817
MW731733			29816
MW731734			29815
MW731737			29816
MW731738			29814
MW731739			29815
MW731740			29818
MW731741			29815
MW731742			29815
MW731743			29819
MW731744			29815
MW731745			29816
MW731746			29815
MW731747			29815
MW731748			29817
MW731749			29811
MW731750			29816
MW731751			29813
MW731752			29815
MW731753			29805
MW731755			29813
MW731756			29849
MW731757			29818
MW731758			29816
MW731759			29833
MW731760			29798
MW731762			29815
MW731763			29815
MW731764			29816
MW731765			29796
MW731766			29815
MW731767			29816
MW731768			29799
MW731769			29814
MW731770			29816
MW731771			29818
MW731773			29815
MW731774			29815
MW731775			29815
MW731776			29816
MW731777			29817
MW731778			29816
MW731779			29818
MW731780			29816
MW731781			29816
MW731782			29812
MW731783			29812
MW731784			29819
MW733193			29782
MW733194			29782
MW733195			29782
MW733196			29782
MW733197			29782
MW733198			29782
MW733199			29782
MW733201			29782
MW733207			29782
MW733209			29782
MW733210			29782
MW733211			29782
MW733213			29782
MW733217			29782
MW733218			29782
MW733219			29782
MW733221			29782
MW733223			29782
MW733225			29782
MW733226			29782
MW733227			29782
MW733229			29781
MW733230			29782
MW733231			29782
MW733232			29782
MW733236			29782
MW733237			29776
MW733238			29782
MW733240			29782
MW733243			29782
MW733244			29759
MW733247			29782
MW733252			29782
MW733253			29782
MW733257			29782
MW733258			29782
MW733259			29782
MW733260			29782
MW733264			29782
MW733265			29782
MW733267			29782
MW733268			29782
MW733271			29782
MW733274			29782
MW733275			29782
MW733277			29782
MW733280			29782
MW733281			29782
MW733285			29782
MW733286			29782
MW733287			29782
MW733289			29782
MW733292			29782
MW733293			29782
MW733295			29782
MW733296			29782
MW733303			29782
MW733305			29782
MW733314			29782
MW733316			29782
MW733317			29782
MW733318			29782
MW733319			29782
MW733320			29782
MW733322			29782
MW733324			29782
MW733326			29782
MW733327			29782
MW733330			29782
MW733331			29782
MW733332			29781
MW733335			29782
MW733336			29782
MW733337			29782
MW733339			29782
MW733341			29782
MW733342			29782
MW733343			29782
MW733345			29782
MW733346			29782
MW733347			29782
MW733349			29782
MW733350			29779
MW733352			29782
MW733353			29782
MW733354			29782
MW733355			29782
MW733356			29782
MW733357			29782
MW733359			29782
MW733360			29782
MW733362			29782
MW733363			29782
MW733364			29782
MW733365			29782
MW733366			29782
MW733368			29782
MW733369			29782
MW733370			29782
MW733371			29782
MW733372			29782
MW733373			29782
MW733374			29782
MW733375			29782
MW733376			29781
MW733377			29782
MW733378			29782
MW733379			29782
MW733381			29782
MW733383			29782
MW733384			29782
MW733385			29782
MW733386			29782
MW733387			29782
MW733389			29782
MW733391			29782
MW733392			29782
MW733393			29782
MW733396			29782
MW733397			29782
MW733399			29782
MW733401			29782
MW733402			29782
MW733403			29782
MW733404			29782
MW733405			29782
MW733407			29782
MW733408			29782
MW733410			29782
MW733412			29782
MW733413			29782
MW733415			29775
MW733416			29782
MW733421			29782
MW733423			29782
MW733425			29782
MW733426			29776
MW733429			29787
MW733430			29782
MW733431			29782
MW733435			29782
MW733436			29782
MW733438			29782
MW733444			29782
MW733445			29782
MW733446			29782
MW733447			29782
MW733448			29784
MW733452			29782
MW733453			29782
MW733454			29779
MW733459			29782
MW733460			29782
MW733462			29782
MW733463			29782
MW733465			29782
MW733471			29782
MW733472			29782
MW733474			29782
MW733475			29776
MW733480			29779
MW733481			29785
MW733484			29782
MW733486			29782
MW733487			29782
MW733488			29782
MW733490			29782
MW733492			29782
MW733493			29782
MW733494			29782
MW733500			29782
MW733501			29782
MW733502			29782
MW733503			29782
MW733509			29782
MW733510			29773
MW733511			29782
MW733512			29782
MW733513			29776
MW733514			29782
MW733516			29782
MW733517			29782
MW733519			29782
MW733521			29782
MW733523			29782
MW733525			29782
MW733526			29782
MW733527			29782
MW733528			29782
MW733530			29782
MW733531			29782
MW733532			29782
MW733533			29782
MW733534			29782
MW733536			29782
MW733537			29782
MW733539			29782
MW733540			29782
MW733541			29782
MW733542			29782
MW733543			29782
MW733544			29782
MW733545			29782
MW733546			29782
MW733548			29782
MW733549			29760
MW733551			29782
MW733552			29782
MW733553			29782
MW733555			29782
MW733556			29782
MW733557			29782
MW733560			29782
MW733562			29782
MW733563			29782
MW733565			29782
MW733566			29782
MW733567			29782
MW733568			29782
MW733569			29782
MW733570			29782
MW733571			29782
MW733572			29782
MW733573			29782
MW733574			29781
MW733578			29782
MW733579			29781
MW733580			29782
MW733581			29782
MW733582			29782
MW733583			29782
MW733584			29782
MW733586			29782
MW733587			29782
MW733588			29782
MW733589			29782
MW733590			29782
MW733591			29782
MW733592			29782
MW733593			29782
MW733594			29779
MW733595			29782
MW733596			29782
MW733599			29781
MW733600			29782
MW733601			29782
MW733603			29782
MW733604			29782
MW733605			29782
MW733606			29782
MW733607			29782
MW733608			29781
MW733609			29782
MW733611			29782
MW733612			29776
MW733614			29779
MW733615			29782
MW733616			29782
MW733617			29782
MW733618			29782
MW733620			29782
MW733622			29775
MW733623			29782
MW733626			29782
MW733627			29782
MW733628			29782
MW733629			29782
MW733631			29782
MW733632			29782
MW733633			29782
MW733635			29782
MW733636			29782
MW733637			29782
MW733638			29782
MW733641			29782
MW733642			29782
MW733644			29785
MW733645			29782
MW733647			29782
MW733648			29782
MW733649			29782
MW733651			29782
MW733652			29782
MW733653			29782
MW733654			29781
MW733655			29782
MW733658			29782
MW733661			29782
MW733662			29782
MW733664			29782
MW733671			29764
MW733674			29782
MW733675			29782
MW733676			29782
MW733677			29782
MW733678			29784
MW733679			29782
MW733680			29782
MW733681			29782
MW733682			29758
MW733683			29782
MW733684			29782
MW733686			29782
MW733689			29782
MW733690			29782
MW733693			29782
MW733695			29779
MW733697			29782
MW733699			29782
MW733700			29782
MW733702			29782
MW733703			29782
MW733704			29782
MW733709			29782
MW733712			29782
MW733714			29782
MW733716			29782
MW733719			29782
MW733722			29782
MW733724			29782
MW733725			29782
MW733728			29782
MW733731			29782
MW733732			29782
MW733734			29782
MW733735			29782
MW733737			29782
MW733739			29782
MW733740			29784
MW733741			29782
MW733744			29782
MW733746			29782
MW733748			29776
MW733749			29782
MW733753			29771
MW733754			29782
MW733755			29782
MW733756			29782
MW733757			29782
MW733758			29782
MW733760			29782
MW733761			29782
MW733762			29782
MW733763			29782
MW733764			29782
MW733765			29782
MW733767			29782
MW733769			29782
MW733770			29782
MW733773			29782
MW733774			29782
MW733775			29782
MW733776			29782
MW733779			29782
MW733781			29782
MW733783			29782
MW733784			29782
MW733785			29782
MW733788			29784
MW733789			29782
MW733790			29784
MW733791			29782
MW733795			29782
MW733796			29782
MW733797			29782
MW733798			29782
MW733799			29782
MW733891			29714
MW733953			29714
MW733955			29714
MW733961			29714
MW733967			29714
MW733971			29715
MW733989			29714
MW733996			29714
MW734022			29714
MW734035			29714
MW734088			29713
MW734089			29714
MW734100			29714
MW734113			29715
MW734130			29714
MW734159			29714
MW734216			29714
MW734228			29714
MW734243			29714
MW734282			29714
MW734286			29714
MW734302			29714
MW734308			29714
MW734335			29714
MW734343			29714
MW734357			29714
MW734363			29714
MW734372			29714
MW734381			29714
MW734385			29671
MW734412			29714
MW734413			29714
MW734418			29714
MW734456			29714
MW734461			29714
MW734470			29714
MW734471			29714
MW734483			29705
MW734485			29714
MW734492			29714
MW734508			29714
MW734518			29714
MW734531			29711
MW734532			29711
MW734575			29714
MW734597			29714
MW734605			29714
MW734607			29714
MW734625			29714
MW734632			29714
MW734640			29714
MW734644			29714
MW734651			29714
MW734665			29714
MW734671			29714
MW734679			29714
MW734688			29714
MW734747			29714
MW734795			29714
MW734802			29714
MW734823			29714
MW734829			29714
MW734835			29714
MW734837			29714
MW734847			29714
MW734858			29714
MW734863			29714
MW734864			29714
MW734875			29714
MW734899			29714
MW734914			29714
MW734942			29714
MW734953			29714
MW734955			29714
MW734958			29714
MW734974			29714
MW734983			29714
MW735061			29716
MW735074			29714
MW735132			29714
MW735194			29714
MW735218			29714
MW735231			29714
MW735256			29714
MW735259			29714
MW735311			29714
MW735329			29714
MW735341			29714
MW735354			29714
MW735362			29714
MW735384			29714
MW735403			29714
MW735458			29757
MW735460			29825
MW735462			29806
MW735464			29832
MW735465			29828
MW735466			29820
MW735468			29830
MW735469			29826
MW735470			29813
MW735474			29832
MW735475			29763
MW735476			29793
MW735477			29821
MW735478			29838
MW735479			29780
MW735481			29825
MW735483			29782
MW735485			29818
MW735486			29832
MW735487			29782
MW735489			29782
MW735491			29832
MW735492			29782
MW735493			29763
MW735494			29786
MW735495			29826
MW735500			29782
MW735501			29795
MW735504			29810
MW735508			29725
MW735511			29824
MW735512			29789
MW735513			29803
MW735516			29833
MW735518			29822
MW735519			29782
MW735521			29825
MW735523			29824
MW735524			29825
MW735525			29784
MW735541			29782
MW735542			29807
MW735543			29834
MW735544			29832
MW735547			29777
MW735548			29814
MW735549			29763
MW735551			29805
MW735552			29782
MW735553			29828
MW735555			29863
MW735559			29786
MW735560			29794
MW735561			29787
MW735565			29794
MW735569			29785
MW735571			29782
MW735573			29814
MW735574			29824
MW735576			29641
MW735577			29626
MW735579			29822
MW735580			29813
MW735581			29798
MW735583			29786
MW735584			29758
MW735586			29796
MW735587			29718
MW735589			29763
MW735590			29808
MW735591			29783
MW735592			29784
MW735594			29819
MW735596			29796
MW735597			29785
MW735598			29789
MW735600			29823
MW735605			29765
MW735606			29828
MW735607			29811
MW735609			29825
MW735613			29824
MW735614			29813
MW735615			29732
MW735616			29802
MW735617			29824
MW735618			29796
MW735620			29757
MW735621			29766
MW735622			29783
MW735626			29787
MW735627			29822
MW735629			29839
MW735630			29778
MW735631			29807
MW735634			29813
MW735635			29777
MW735637			29830
MW735642			29747
MW735645			29769
MW735945			29875
MW735947			29816
MW735948			29860
MW735949			29870
MW735950			29830
MW735951			29859
MW735952			29858
MW735953			29865
MW735954			29843
MW735955			29867
MW735956			29875
MW735957			29834
MW735958			29813
MW735959			29881
MW735960			29847
MW735961			29856
MW735962			29870
MW735974			29903
MW735975			29903
MW736062			29726
MW736063			29726
MW736064			29727
MW736069			29725
MW736073			29707
MW736074			29726
MW736076			29726
MW736077			29726
MW736078			29725
MW736079			29725
MW736080			29725
MW736081			29726
MW736082			29725
MW736083			29727
MW736084			29725
MW736086			29725
MW736087			29726
MW736088			29726
MW736089			29726
MW736090			29725
MW736091			29727
MW736092			29727
MW736093			29726
MW736094			29726
MW736095			29726
MW736096			29726
MW736097			29726
MW736098			29726
MW736105			29725
MW736106			29727
MW736107			29726
MW736108			29725
MW736109			29726
MW736110			29727
MW736111			29726
MW736113			29726
MW736114			29726
MW736115			29726
MW736116			29727
MW736117			29727
MW736118			29727
MW736119			29725
MW736120			29727
MW736121			29726
MW736122			29726
MW736123			29726
MW736124			29725
MW736125			29727
MW736126			29725
MW736127			29726
MW736128			29727
MW736129			29725
MW736130			29727
MW736131			29727
MW736132			29739
MW736133			29726
MW736135			29725
MW736139			29725
MW736614			29792
MW736617			29819
MW736618			29844
MW736619			29805
MW736622			29793
MW736624			29845
MW736630			29819
MW736631			29813
MW736632			29777
MW736650			29834
MW736651			29852
MW736652			29815
MW736656			29813
MW736661			29813
MW736662			29823
MW736665			29792
MW736668			29817
MW736669			29851
MW736671			29812
MW736673			29862
MW736674			29813
MW736681			29801
MW736682			29848
MW736684			29810
MW736689			29815
MW736690			29845
MW736692			29843
MW736693			29860
MW736694			29847
MW736695			29797
MW736700			29811
MW736702			29814
MW736703			29839
MW736704			29811
MW736705			29817
MW736706			29807
MW736707			29816
MW736708			29835
MW736710			29791
MW736711			29796
MW736712			29802
MW736714			29802
MW736715			29797
MW736717			29820
MW736719			29813
MW736720			29813
MW736721			29842
MW736722			29816
MW736724			29819
MW736725			29849
MW736726			29843
MW736728			29818
MW736729			29798
MW736730			29815
MW736731			29794
MW736734			29788
MW736735			29787
MW736736			29824
MW736737			29840
MW736739			29811
MW736740			29853
MW736741			29805
MW736742			29837
MW736743			29815
MW736744			29840
MW736746			29839
MW736747			29818
MW736748			29813
MW736749			29816
MW736750			29848
MW736751			29841
MW736752			29814
MW736753			29815
MW736754			29812
MW736755			29815
MW736756			29851
MW736757			29824
MW736758			29841
MW736759			29814
MW736760			29817
MW736761			29846
MW736762			29813
MW736763			29855
MW736764			29815
MW736765			29816
MW736766			29837
MW736767			29806
MW736768			29816
MW736769			29819
MW736770			29826
MW736781			29799
MW736784			29793
MW736785			29804
MW736786			29813
MW736789			29850
MW736792			29767
MW736794			29807
MW736795			29850
MW736796			29852
MW736797			29813
MW736799			29830
MW736800			29866
MW736801			29838
MW736804			29813
MW736805			29815
MW736806			29848
MW736821			29844
MW736826			29816
MW736831			29839
MW736843			29815
MW737847			29829
MW737848			29789
MW737849			29804
MW737850			29804
MW737851			29797
MW737859			29854
MW737864			29838
MW737870			29820
MW737874			29804
MW737876			29848
MW737880			29853
MW737882			29815
MW737883			29848
MW737887			29815
MW737891			29814
MW737893			29836
MW737894			29836
MW737899			29839
MW737903			29814
MW737906			29816
MW737908			29815
MW737911			29797
MW737912			29814
MW737913			29793
MW737914			29831
MW737916			29817
MW737917			29832
MW737918			29814
MW737920			29839
MW737922			29816
MW737923			29805
MW737924			29835
MW737925			29814
MW737927			29844
MW737928			29850
MW737929			29862
MW737930			29852
MW737932			29787
MW737933			29812
MW737935			29849
MW737936			29815
MW737938			29815
MW737939			29856
MW737940			29851
MW737942			29852
MW737943			29842
MW737945			29842
MW737947			29815
MW737948			29850
MW737949			29804
MW737951			29820
MW737952			29843
MW737955			29813
MW737956			29852
MW737957			29815
MW737959			29830
MW737960			29814
MW737963			29794
MW737964			29845
MW737965			29839
MW737966			29835
MW737967			29833
MW737968			29851
MW737973			29810
MW737981			29832
MW737984			29835
MW737985			29815
MW737987			29840
MW737990			29810
MW737996			29819
MW738005			29815
MW738010			29855
MW738012			29848
MW738041			29853
MW738046			29817
MW738048			29812
MW738049			29845
MW738050			29815
MW738052			29812
MW738053			29813
MW738054			29812
MW738055			29812
MW738056			29812
MW738057			29827
MW738058			29856
MW738059			29817
MW738060			29830
MW738061			29813
MW738062			29812
MW738063			29813
MW738064			29823
MW738066			29853
MW738067			29841
MW738068			29814
MW738069			29811
MW738070			29799
MW738071			29815
MW738072			29806
MW738073			29857
MW738074			29823
MW738075			29856
MW738078			29837
MW738079			29847
MW738080			29819
MW738081			29813
MW738083			29853
MW738085			29841
MW738090			29814
MW738096			29844
MW738097			29813
MW738102			29849
MW738115			29816
MW738120			29813
MW738123			29789
MW738124			29812
MW738125			29859
MW738128			29813
MW738135			29841
MW738143			29816
MW738144			29834
MW738145			29837
MW738146			29812
MW738147			29815
MW738149			29806
MW738150			29842
MW738151			29841
MW738157			29816
MW738159			29842
MW738161			29815
MW738166			29810
MW738170			29858
MW738171			29843
MW738173			29832
MW738174			29770
MW738177			29821
MW738178			29832
MW738180			29847
MW738182			29842
MW738183			29807
MW738185			29816
MW738186			29819
MW738196			29851
MW738197			29813
MW738203			29807
MW738206			29791
MW738209			29846
MW738210			29858
MW738212			29806
MW738213			29848
MW738214			29813
MW738215			29826
MW738216			29849
MW738217			29850
MW738218			29817
MW738219			29851
MW738220			29854
MW738222			29830
MW738223			29811
MW738224			29813
MW738225			29787
MW738226			29845
MW738227			29818
MW738228			29817
MW738230			29838
MW738231			29809
MW738232			29790
MW738234			29818
MW738235			29850
MW738236			29818
MW738237			29851
MW738238			29794
MW738239			29841
MW738240			29819
MW738241			29837
MW738242			29837
MW738243			29812
MW738244			29815
MW738247			29788
MW738248			29814
MW738249			29812
MW738250			29839
MW738251			29837
MW738252			29837
MW738253			29814
MW738254			29842
MW738255			29819
MW738256			29794
MW738257			29813
MW738258			29813
MW738259			29813
MW738260			29844
MW738263			29850
MW738265			29815
MW738266			29808
MW738275			29843
MW738279			29821
MW738281			29842
MW738285			29839
MW738293			29840
MW738294			29841
MW738295			29818
MW738297			29854
MW738298			29850
MW738305			29813
MW738309			29851
MW738314			29854
MW738316			29855
MW738318			29815
MW738320			29815
MW738322			29844
MW738323			29855
MW738325			29850
MW738326			29846
MW738327			29821
MW738328			29837
MW738329			29843
MW738330			29816
MW738333			29821
MW738335			29814
MW738341			29818
MW738346			29838
MW738347			29838
MW738349			29815
MW738355			29852
MW738357			29848
MW738359			29816
MW738360			29858
MW738362			29815
MW738365			29828
MW738371			29817
MW738372			29842
MW738377			29838
MW738384			29843
MW738386			29818
MW738389			29852
MW738392			29857
MW738394			29818
MW738398			29815
MW738400			29819
MW738407			29813
MW738409			29798
MW738412			29838
MW738414			29817
MW738415			29836
MW738417			29815
MW738419			29856
MW738421			29844
MW738423			29815
MW738430			29812
MW738448			29813
MW738450			29855
MW738462			29848
MW738463			29815
MW738465			29832
MW738466			29812
MW738468			29844
MW738472			29818
MW738473			29815
MW738474			29816
MW738475			29815
MW738476			29840
MW738477			29848
MW738478			29818
MW738479			29816
MW738481			29847
MW738482			29816
MW738483			29813
MW738485			29816
MW738487			29836
MW738489			29849
MW738491			29852
MW738492			29816
MW738493			29814
MW738494			29852
MW738495			29857
MW738496			29816
MW738497			29818
MW738498			29840
MW738499			29816
MW738500			29852
MW738502			29825
MW738503			29818
MW738504			29854
MW738508			29816
MW738509			29845
MW738510			29818
MW738511			29852
MW738512			29849
MW738513			29852
MW738514			29818
MW738515			29845
MW738516			29819
MW738517			29821
MW738518			29850
MW738519			29819
MW738521			29839
MW738522			29854
MW738523			29839
MW738524			29816
MW738525			29818
MW738526			29816
MW738528			29853
MW738531			29815
MW738532			29821
MW738533			29843
MW738534			29838
MW738535			29819
MW738537			29816
MW738538			29819
MW738539			29843
MW738540			29830
MW738545			29831
MW738547			29810
MW738549			29814
MW738552			29803
MW738554			29816
MW738555			29837
MW738556			29813
MW738557			29813
MW738558			29850
MW738559			29842
MW738560			29851
MW738561			29817
MW738562			29814
MW738563			29813
MW738565			29852
MW738568			29831
MW738570			29815
MW738572			29828
MW738576			29816
MW738577			29815
MW738578			29812
MW738579			29813
MW738580			29799
MW738581			29815
MW738582			29815
MW738585			29813
MW738590			29806
MW738595			29802
MW738602			29812
MW738603			29811
MW738605			29842
MW738609			29840
MW738610			29813
MW738612			29839
MW738613			29804
MW738614			29816
MW738615			29824
MW738616			29809
MW738617			29808
MW738618			29843
MW738619			29816
MW738620			29838
MW738621			29815
MW738622			29847
MW738624			29812
MW738625			29811
MW738626			29814
MW738627			29815
MW738628			29806
MW738629			29817
MW738630			29818
MW738631			29812
MW738632			29815
MW738633			29859
MW738634			29815
MW738635			29848
MW738636			29815
MW738637			29811
MW738638			29851
MW738639			29792
MW738641			29814
MW738642			29812
MW738643			29794
MW738644			29844
MW738645			29817
MW738646			29792
MW738647			29787
MW738648			29809
MW738649			29816
MW738650			29802
MW738651			29852
MW738652			29806
MW738653			29816
MW738654			29812
MW738656			29813
MW738657			29823
MW738658			29841
MW738659			29842
MW738660			29803
MW738661			29811
MW738662			29816
MW738663			29816
MW738664			29853
MW738665			29815
MW738666			29835
MW738667			29846
MW738668			29809
MW738669			29812
MW738670			29823
MW738671			29813
MW738673			29813
MW738674			29852
MW738675			29841
MW738676			29850
MW738677			29813
MW738678			29843
MW738679			29855
MW738680			29815
MW738681			29815
MW738682			29792
MW738683			29814
MW738684			29804
MW738685			29847
MW738686			29797
MW738688			29815
MW738689			29815
MW738691			29815
MW738692			29812
MW738693			29816
MW738694			29802
MW738695			29814
MW738696			29815
MW738697			29815
MW738698			29815
MW738699			29815
MW738700			29815
MW738701			29813
MW738702			29813
MW738703			29817
MW738704			29814
MW738705			29849
MW738706			29814
MW738707			29815
MW738708			29813
MW738709			29813
MW738710			29813
MW738711			29854
MW738712			29815
MW738713			29814
MW738715			29817
MW738716			29854
MW738717			29852
MW738718			29814
MW738719			29842
MW738720			29816
MW738721			29824
MW738722			29850
MW738723			29815
MW738724			29811
MW738725			29816
MW738726			29816
MW738727			29812
MW738728			29812
MW738729			29788
MW738730			29815
MW738731			29816
MW738732			29822
MW738734			29792
MW738735			29810
MW738738			29781
MW738739			29794
MW738740			29845
MW738756			29841
MW738762			29848
MW738763			29813
MW738765			29818
MW738768			29813
MW738772			29813
MW738781			29725
MW738782			29725
MW738783			29726
MW738784			29727
MW738785			29726
MW738787			29726
MW738788			29725
MW738789			29739
MW738790			29725
MW738792			29726
MW738793			29727
MW738794			29727
MW738795			29727
MW738796			29726
MW738797			29724
MW738798			29726
MW738800			29726
MW738801			29726
MW738802			29725
MW738803			29725
MW738804			29725
MW738805			29725
MW738806			29727
MW738808			29727
MW738809			29726
MW738810			29727
MW738811			29727
MW738813			29725
MW738814			29726
MW738815			29727
MW738816			29725
MW738817			29725
MW738818			29723
MW738819			29725
MW738820			29725
MW738821			29726
MW738823			29726
MW738825			29725
MW738828			29725
MW738829			29725
MW738830			29726
MW738831			29725
MW738832			29725
MW738834			29725
MW738835			29725
MW738836			29725
MW738838			29727
MW738839			29725
MW738840			29725
MW738841			29726
MW738842			29739
MW738844			29727
MW738845			29726
MW738846			29727
MW738847			29727
MW738848			29726
MW738849			29726
MW738850			29725
MW738851			29727
MW738853			29726
MW738855			29725
MW738856			29719
MW738857			29725
MW738860			29726
MW738861			29725
MW738863			29725
MW738864			29726
MW738865			29727
MW739110			29808
MW739115			29798
MW739118			29807
MW739121			29812
MW739122			29827
MW739132			29835
MW739147			29820
MW739156			29789
MW739158			29794
MW739159			29794
MW739163			29799
MW739166			29797
MW739170			29798
MW739175			29789
MW739177			29810
MW739183			29801
MW739184			29807
MW739188			29803
MW739190			29809
MW739194			29837
MW739197			29787
MW739198			29639
MW739199			29801
MW739200			29785
MW739202			29810
MW739207			29800
MW739214			29802
MW739218			29840
MW739219			29804
MW739225			29801
MW739226			29805
MW739227			29795
MW739231			29834
MW739232			29809
MW739233			29785
MW739238			29840
MW739240			29833
MW739241			29796
MW739245			29798
MW739246			29838
MW739247			29809
MW739249			29826
MW739250			29800
MW739258			29831
MW739259			29802
MW739260			29839
MW739266			29813
MW739270			29809
MW739271			29799
MW739273			29789
MW739275			29822
MW739276			29787
MW739277			29787
MW739278			29790
MW739281			29797
MW739282			29797
MW739283			29798
MW739286			29792
MW739287			29793
MW739288			29840
MW739289			29808
MW739290			29802
MW739291			29813
MW739292			29812
MW739293			29792
MW739294			29789
MW739295			29808
MW739299			29812
MW739301			29796
MW739303			29841
MW739304			29807
MW739305			29800
MW739306			29795
MW739307			29803
MW739312			29804
MW739313			29798
MW739314			29825
MW739320			29795
MW739321			29797
MW739322			29803
MW739324			29804
MW739325			29796
MW739327			29794
MW739328			29844
MW739329			29798
MW739330			29802
MW739335			29835
MW739336			29804
MW739338			29795
MW739340			29802
MW739343			29827
MW739344			29793
MW739345			29806
MW739349			29806
MW739350			29812
MW739351			29796
MW739352			29804
MW739355			29804
MW739357			29803
MW739363			29782
MW739365			29787
MW739370			29782
MW739371			29783
MW739373			29793
MW739375			29836
MW739377			29800
MW739378			29807
MW739379			29795
MW739381			29835
MW739382			29804
MW739388			29803
MW739389			29806
MW739390			29849
MW739391			29841
MW739398			29799
MW739399			29798
MW739401			29802
MW739403			29820
MW739404			29821
MW739406			29815
MW739407			29834
MW739408			29843
MW739409			29815
MW739410			29850
MW739412			29857
MW739413			29837
MW739414			29851
MW739415			29831
MW739416			29827
MW739417			29856
MW739420			29859
MW739421			29852
MW739422			29851
MW739423			29852
MW739424			29817
MW739425			29856
MW739426			29857
MW739427			29853
MW739429			29858
MW739430			29860
MW739431			29854
MW739432			29853
MW739433			29856
MW739436			29847
MW739437			29816
MW739439			29854
MW739440			29847
MW739441			29850
MW739444			29865
MW739447			29787
MW739450			29789
MW739451			29782
MW739452			29788
MW739453			29791
MW739455			29791
MW739456			29788
MW739457			29788
MW739462			29782
MW739463			29784
MW739469			29792
MW739470			29804
MW739471			29804
MW739473			29829
MW739474			29792
MW739481			29789
MW739482			29840
MW739484			29843
MW739485			29796
MW739487			29841
MW739488			29782
MW739491			29812
MW739494			29813
MW739495			29816
MW739496			29851
MW739497			29817
MW739498			29814
MW739500			29853
MW739501			29815
MW739502			29816
MW739503			29815
MW739504			29859
MW739505			29813
MW739506			29840
MW739507			29853
MW739508			29853
MW739509			29859
MW739510			29847
MW739511			29839
MW739512			29813
MW739513			29797
MW739514			29842
MW739515			29817
MW739516			29844
MW739517			29813
MW739518			29852
MW739519			29892
MW739521			29855
MW739522			29851
MW739523			29853
MW739524			29815
MW739525			29840
MW739531			29801
MW739532			29790
MW739533			29782
MW739534			29816
MW739536			29814
MW739537			29847
MW739542			29849
MW739553			29810
MW739554			29851
MW739555			29854
MW739557			29783
MW739560			29632
MW739561			29848
MW739563			29866
MW739567			29854
MW739568			29851
MW739573			29812
MW739578			29816
MW739579			29859
MW739582			29829
MW739583			29816
MW739585			29813
MW739586			29782
MW739589			29810
MW739590			29816
MW739591			29813
MW739599			29789
MW739601			29814
MW739608			29853
MW739610			29812
MW739612			29815
MW739618			29848
MW739626			29847
MW739629			29819
MW739631			29802
MW739632			29811
MW739634			29798
MW739635			29851
MW739636			29843
MW739638			29783
MW739640			29856
MW739641			29818
MW739644			29815
MW739646			29818
MW739647			29862
MW739649			29789
MW739650			29840
MW739656			29816
MW739658			29857
MW739659			29810
MW739662			29851
MW739663			29857
MW739664			29822
MW739665			29843
MW739666			29859
MW739667			29850
MW739668			29819
MW739669			29838
MW739670			29845
MW739671			29852
MW739672			29864
MW739673			29853
MW739675			29816
MW739676			29855
MW739677			29845
MW739678			29817
MW739679			29855
MW739680			29846
MW739681			29852
MW739682			29816
MW739683			29858
MW739684			29850
MW739685			29819
MW739686			29841
MW739687			29855
MW739688			29842
MW739689			29839
MW739690			29839
MW739691			29818
MW739692			29838
MW739693			29815
MW739694			29852
MW739695			29850
MW739696			29846
MW739697			29818
MW739699			29852
MW739711			29851
MW739716			29818
MW739717			29816
MW739718			29842
MW739720			29853
MW739725			29818
MW739726			29818
MW739727			29855
MW739728			29815
MW739729			29840
MW739731			29820
MW739732			29813
MW739733			29851
MW739734			29840
MW739736			29816
MW739737			29846
MW739738			29814
MW739740			29857
MW739741			29847
MW739743			29813
MW739744			29818
MW739745			29851
MW739747			29819
MW739749			29813
MW739751			29820
MW739752			29816
MW739753			29837
MW739754			29855
MW739757			29848
MW739759			29817
MW739760			29803
MW739761			29816
MW739762			29800
MW739764			29850
MW739765			29816
MW739767			29859
MW739768			29850
MW739772			29856
MW739773			29847
MW739774			29814
MW739775			29860
MW739776			29854
MW739777			29844
MW739779			29851
MW739780			29818
MW739781			29815
MW739782			29823
MW739783			29821
MW739784			29815
MW739785			29856
MW739786			29815
MW739787			29857
MW739788			29814
MW739789			29845
MW739790			29815
MW739791			29852
MW739792			29849
MW739794			29853
MW739795			29816
MW739796			29852
MW739797			29815
MW739798			29822
MW739800			29857
MW739801			29841
MW739802			29846
MW739803			29815
MW739804			29822
MW739818			29856
MW739820			29818
MW739825			29853
MW739828			29825
MW739829			29822
MW739833			29854
MW739840			29816
MW739841			29855
MW739843			29855
MW739844			29816
MW739845			29854
MW739846			29855
MW739847			29843
MW739849			29854
MW739852			29846
MW739853			29854
MW739856			29854
MW739857			29839
MW739858			29860
MW739859			29843
MW739862			29819
MW739866			29852
MW739867			29857
MW739869			29841
MW739870			29818
MW739871			29816
MW739872			29819
MW739873			29819
MW739875			29816
MW739876			29815
MW739877			29820
MW739878			29818
MW739879			29847
MW739880			29818
MW739881			29814
MW739882			29849
MW739887			29857
MW739888			29816
MW739890			29846
MW739891			29846
MW739892			29819
MW739894			29899
MW739896			29834
MW739898			29839
MW739899			29798
MW739900			29818
MW739901			29839
MW739904			29798
MW739905			29816
MW739907			29857
MW739908			29835
MW739909			29849
MW739910			29858
MW739911			29821
MW739912			29818
MW739913			29862
MW739914			29817
MW739916			29852
MW739917			29818
MW739918			29847
MW739919			29834
MW739920			29860
MW739924			29816
MW739925			29843
MW739926			29812
MW739927			29847
MW739928			29823
MW741580			29813
MW741582			29809
MW741583			29798
MW741584			29810
MW741585			29812
MW741586			29811
MW741588			29811
MW741589			29804
MW741590			29814
MW741591			29810
MW741593			29814
MW741594			29839
MW741595			29849
MW741598			29813
MW741599			29856
MW741600			29835
MW741601			29810
MW741602			29852
MW741603			29833
MW741604			29810
MW741605			29811
MW741606			29814
MW741607			29811
MW741608			29813
MW741609			29814
MW741610			29836
MW741612			29825
MW741613			29833
MW741614			29811
MW741618			29811
MW741619			29811
MW741620			29811
MW741621			29858
MW741623			29833
MW741626			29803
MW741631			29813
MW741632			29811
MW741633			29838
MW741635			29833
MW741639			29818
MW741641			29856
MW741644			29842
MW741648			29811
MW741649			29811
MW741651			29840
MW741652			29850
MW741653			29805
MW741654			29804
MW741655			29818
MW741658			29818
MW741660			29816
MW741661			29814
MW741662			29854
MW741664			29818
MW741665			29816
MW741666			29856
MW741667			29817
MW741668			29815
MW741670			29816
MW741674			29818
MW741675			29819
MW741679			29819
MW741684			29819
MW741686			29817
MW741690			29848
MW741691			29821
MW741901			29821
MW741903			29846
MW741904			29819
MW741905			29856
MW741907			29803
MW741908			29819
MW741913			29830
MW741914			29857
MW741915			29821
MW741916			29842
MW741917			29842
MW741918			29820
MW741919			29850
MW741920			29885
MW741921			29842
MW741923			29847
MW741924			29853
MW741925			29818
MW741926			29821
MW741928			29818
MW741929			29819
MW741930			29819
MW741931			29854
MW741933			29819
MW741934			29816
MW741936			29816
MW741937			29822
MW741940			29846
MW741941			29845
MW741942			29848
MW741943			29833
MW741944			29820
MW741945			29819
MW741946			29819
MW741949			29849
MW741950			29822
MW741951			29846
MW741952			29819
MW741953			29815
MW741955			29847
MW741956			29842
MW741957			29850
MW741958			29819
MW741959			29871
MW741960			29837
MW741961			29848
MW741963			29772
MW741965			29816
MW741967			29844
MW741968			29856
MW741969			29832
MW741970			29818
MW741971			29845
MW741974			29846
MW741975			29819
MW741977			29852
MW741978			29816
MW741979			29819
MW741980			29846
MW741981			29819
MW742326			29891
MW742685			29824
MW743283			29811
MW743284			29817
MW743285			29816
MW743289			29821
MW743294			29821
MW743297			29843
MW743298			29848
MW743300			29818
MW743301			29748
MW743303			29859
MW743304			29818
MW743305			29819
MW743306			29830
MW743307			29819
MW743309			29810
MW743311			29821
MW743312			29820
MW743314			29854
MW743315			29818
MW743317			29820
MW747913			29726
MW747915			29725
MW747916			29726
MW747917			29726
MW747919			29725
MW747921			29725
MW747922			29725
MW747923			29726
MW747924			29725
MW747925			29713
MW747926			29725
MW747927			29713
MW747928			29727
MW747929			29724
MW747930			29725
MW747931			29725
MW747932			29725
MW747934			29707
MW747935			29706
MW747936			29706
MW747937			29706
MW747939			29706
MW747940			29706
MW747941			29706
MW747942			29706
MW747943			29726
MW747944			29726
MW747945			29725
MW747946			29725
MW747947			29725
MW747948			29725
MW747949			29725
MW747950			29727
MW747951			29725
MW747952			29727
MW747959			29725
MW747960			29727
MW747964			29725
MW747965			29726
MW747970			29727
MW747975			29726
MW747977			29726
MW747978			29725
MW747980			29727
MW747982			29725
MW747983			29726
MW747984			29727
MW747985			29740
MW747988			29726
MW747989			29727
MW747990			29727
MW747991			29725
MW747993			29725
MW747994			29727
MW747995			29726
MW748087			29853
MW748088			29820
MW748089			29819
MW748090			29819
MW748091			29819
MW748092			29814
MW748093			29855
MW748094			29825
MW748096			29819
MW748097			29820
MW748098			29816
MW748104			29820
MW748105			29819
MW748106			29840
MW748107			29818
MW748109			29812
MW748110			29821
MW748111			29819
MW748113			29816
MW748114			29814
MW748115			29804
MW748118			29816
MW748119			29814
MW748121			29851
MW748123			29853
MW748124			29816
MW748126			29844
MW748127			29832
MW748132			29816
MW748133			29838
MW748134			29819
MW748178			29832
MW748179			29848
MW748180			29831
MW748182			29841
MW748183			29854
MW748184			29819
MW748185			29831
MW748188			29815
MW748190			29838
MW748191			29882
MW748192			29843
MW748193			29842
MW748194			29837
MW748197			29853
MW748199			29813
MW748200			29822
MW748201			29816
MW748210			29829
MW748211			29834
MW748212			29850
MW748214			29839
MW748215			29817
MW748237			29857
MW748238			29818
MW748240			29815
MW748241			29833
MW748242			29819
MW748244			29818
MW748245			29803
MW748246			29816
MW748249			29818
MW748250			29818
MW748251			29816
MW748253			29818
MW748256			29817
MW748259			29818
MW748262			29816
MW748263			29847
MW748264			29818
MW748265			29837
MW748266			29818
MW748270			29844
MW748272			29817
MW748274			29814
MW749196			29782
MW749208			29782
MW749216			29782
MW749217			29782
MW749218			29782
MW749219			29782
MW749221			29782
MW749222			29782
MW749227			29782
MW749228			29782
MW749230			29782
MW749231			29782
MW749232			29782
MW749236			29782
MW749238			29782
MW749240			29782
MW749243			29782
MW749247			29782
MW749252			29782
MW749254			29782
MW749256			29782
MW749258			29782
MW749262			29782
MW749264			29782
MW749266			29773
MW749267			29782
MW749268			29782
MW749269			29782
MW749270			29782
MW749271			29782
MW749272			29782
MW749273			29782
MW749276			29782
MW749279			29782
MW749280			29782
MW749281			29782
MW749282			29782
MW749284			29775
MW749285			29782
MW749294			29782
MW749295			29782
MW749296			29782
MW749297			29782
MW749298			29782
MW749300			29782
MW749301			29782
MW749303			29782
MW749304			29781
MW749307			29782
MW749308			29782
MW749309			29782
MW749312			29782
MW749313			29782
MW749317			29782
MW749319			29782
MW749323			29782
MW749327			29782
MW749328			29782
MW749329			29782
MW749333			29782
MW749335			29782
MW749336			29782
MW749338			29782
MW749339			29782
MW749340			29782
MW749341			29782
MW749342			29782
MW749343			29782
MW749344			29782
MW749346			29782
MW749348			29782
MW749350			29782
MW749351			29782
MW749352			29782
MW749353			29785
MW749354			29782
MW749357			29782
MW749360			29782
MW749361			29782
MW749363			29784
MW749365			29782
MW749367			29782
MW749368			29782
MW749371			29782
MW749373			29781
MW749377			29782
MW749379			29782
MW749380			29770
MW749381			29782
MW749383			29782
MW749384			29782
MW749386			29782
MW749387			29782
MW749388			29782
MW749389			29782
MW749394			29782
MW749396			29782
MW749398			29782
MW749401			29782
MW749409			29782
MW749411			29782
MW749414			29782
MW749415			29782
MW749416			29782
MW749419			29782
MW749424			29782
MW749429			29783
MW749430			29781
MW749433			29782
MW749437			29782
MW749439			29779
MW749443			29787
MW749444			29782
MW749446			29782
MW749448			29782
MW749449			29782
MW749450			29782
MW749452			29782
MW749453			29782
MW749454			29791
MW749456			29779
MW749457			29782
MW749459			29782
MW749460			29782
MW749461			29782
MW749462			29782
MW749463			29782
MW749465			29779
MW749466			29782
MW749467			29782
MW749468			29782
MW749469			29782
MW749470			29782
MW749471			29782
MW749473			29782
MW749474			29782
MW749475			29782
MW749477			29782
MW749479			29782
MW749483			29785
MW749484			29782
MW749487			29782
MW749489			29782
MW749490			29782
MW749491			29782
MW749492			29782
MW749493			29782
MW749495			29782
MW749497			29775
MW749498			29782
MW749499			29782
MW749500			29782
MW749501			29782
MW749502			29781
MW749503			29781
MW749504			29782
MW749505			29782
MW749506			29782
MW749507			29782
MW749508			29782
MW749509			29781
MW749510			29782
MW749511			29782
MW749512			29782
MW749513			29782
MW749514			29782
MW749515			29782
MW749516			29782
MW749517			29782
MW749518			29782
MW749519			29782
MW749520			29782
MW749521			29782
MW749522			29776
MW749523			29782
MW749524			29782
MW749525			29782
MW749526			29782
MW749527			29782
MW749528			29782
MW749529			29782
MW749531			29782
MW749532			29782
MW749533			29782
MW749536			29782
MW749537			29782
MW749538			29782
MW749539			29791
MW749540			29782
MW749542			29782
MW749544			29782
MW749546			29782
MW749547			29782
MW749548			29782
MW749549			29782
MW749550			29782
MW749554			29782
MW749557			29782
MW749558			29782
MW749559			29782
MW749561			29782
MW749562			29782
MW749563			29782
MW749564			29779
MW749566			29782
MW749568			29782
MW749569			29789
MW749570			29782
MW749571			29782
MW749573			29782
MW749574			29782
MW749576			29782
MW749577			29782
MW749580			29782
MW749581			29782
MW749584			29782
MW749586			29782
MW749587			29776
MW749588			29782
MW749589			29782
MW749590			29770
MW749591			29782
MW749592			29782
MW749593			29782
MW749594			29782
MW749596			29782
MW749597			29782
MW749598			29782
MW749603			29782
MW749605			29782
MW749607			29782
MW749608			29778
MW749609			29782
MW749610			29782
MW749611			29782
MW749612			29782
MW749613			29782
MW749618			29782
MW749619			29782
MW749620			29782
MW749621			29782
MW749622			29782
MW749623			29782
MW749624			29782
MW749625			29782
MW749626			29782
MW749628			29782
MW749630			29782
MW749631			29782
MW749633			29782
MW749634			29782
MW749635			29776
MW749636			29782
MW749637			29776
MW749638			29782
MW749639			29782
MW749640			29782
MW749641			29781
MW749642			29782
MW749644			29782
MW749645			29779
MW749646			29782
MW749648			29782
MW749649			29773
MW749650			29782
MW749652			29782
MW749653			29782
MW749654			29782
MW749655			29782
MW749657			29782
MW749659			29779
MW749660			29782
MW749661			29782
MW749662			29782
MW749874			29782
MW749879			29782
MW749888			29782
MW749893			29782
MW749908			29782
MW749923			29782
MW749926			29782
MW749930			29782
MW749932			29833
MW749933			29830
MW749935			29782
MW749936			29782
MW749937			29832
MW749938			29781
MW749939			29782
MW749941			29782
MW749942			29832
MW749943			29782
MW749944			29809
MW749945			29782
MW749946			29782
MW749948			29782
MW749949			29782
MW749950			29782
MW749952			29782
MW749954			29815
MW749955			29782
MW749956			29782
MW749957			29836
MW749958			29782
MW749961			29782
MW749963			29782
MW749964			29782
MW749965			29819
MW749967			29824
MW749968			29782
MW749969			29815
MW749970			29782
MW749971			29781
MW749972			29781
MW749973			29782
MW749974			29782
MW749975			29782
MW749976			29782
MW749978			29782
MW749981			29782
MW749982			29780
MW749987			29831
MW749990			29826
MW749991			29834
MW749993			29780
MW749994			29782
MW749997			29781
MW749999			29824
MW750000			29782
MW750001			29815
MW750003			29782
MW750004			29782
MW750006			29782
MW750007			29827
MW750009			29763
MW750010			29782
MW750011			29782
MW750014			29834
MW750015			29835
MW750016			29772
MW750017			29782
MW750019			29823
MW750021			29782
MW750022			29782
MW750023			29782
MW750024			29773
MW750025			29781
MW750026			29782
MW750028			29763
MW750029			29792
MW750030			29782
MW750031			29763
MW750033			29782
MW750034			29769
MW750035			29782
MW750036			29782
MW750037			29850
MW750038			29782
MW750039			29782
MW750040			29820
MW750041			29772
MW750042			29782
MW750043			29782
MW750044			29782
MW750047			29782
MW750049			29780
MW750050			29782
MW750051			29782
MW750052			29782
MW750053			29781
MW750055			29780
MW750056			29780
MW750057			29782
MW750058			29782
MW750059			29782
MW750060			29782
MW750061			29782
MW750062			29763
MW750063			29779
MW750065			29782
MW750066			29782
MW750067			29782
MW750068			29782
MW750069			29782
MW750070			29780
MW750071			29782
MW750072			29782
MW750075			29749
MW750076			29780
MW750077			29832
MW750078			29782
MW750079			29782
MW750081			29782
MW750082			29782
MW750084			29782
MW750086			29769
MW750087			29782
MW750088			29782
MW750089			29782
MW750090			29772
MW750091			29782
MW750092			29780
MW750093			29782
MW750094			29782
MW750095			29782
MW750096			29782
MW750097			29782
MW750098			29782
MW750099			29782
MW750100			29780
MW750101			29782
MW750102			29832
MW750103			29819
MW750104			29805
MW750108			29781
MW750110			29814
MW750112			29818
MW750114			29832
MW750115			29777
MW750116			29782
MW750126			29776
MW750129			29813
MW750132			29800
MW750133			29800
MW750137			29763
MW750138			29763
MW750142			29776
MW750143			29782
MW750144			29782
MW750147			29782
MW750151			29782
MW750152			29749
MW750153			29782
MW750154			29829
MW750156			29782
MW750160			29782
MW750161			29832
MW750162			29782
MW750164			29776
MW750165			29827
MW750167			29782
MW750168			29782
MW750170			29825
MW750171			29827
MW750172			29781
MW750173			29782
MW750174			29782
MW750176			29819
MW750179			29809
MW750767			29813
MW750795			29817
MW750816			29825
MW750829			29832
MW750843			29892
MW750847			29836
MW750857			29796
MW750862			29777
MW750869			29763
MW750873			29775
MW750878			29782
MW750879			29782
MW750884			29796
MW750888			29819
MW750889			29763
MW750891			29778
MW750893			29763
MW750898			29797
MW750901			29778
MW750903			29832
MW750906			29796
MW750908			29778
MW750909			29796
MW750913			29826
MW750915			29794
MW750931			29832
MW750935			29782
MW750936			29782
MW750938			29782
MW750939			29797
MW750942			29816
MW750943			29773
MW750945			29798
MW750946			29797
MW750947			29782
MW750949			29782
MW750950			29804
MW750951			29800
MW750954			29782
MW750961			29782
MW750962			29797
MW750967			29797
MW750968			29782
MW750969			29782
MW750972			29802
MW750973			29797
MW750974			29782
MW750976			29796
MW750979			29819
MW750980			29782
MW750985			29832
MW750992			29796
MW750994			29824
MW750995			29796
MW750998			29828
MW751001			29826
MW751002			29824
MW751004			29779
MW751005			29824
MW751007			29830
MW751022			29823
MW751047			29824
MW751049			29825
MW751467			29763
MW751468			29763
MW751470			29763
MW751471			29763
MW751472			29766
MW751473			29763
MW751475			29763
MW751476			29763
MW751478			29763
MW751479			29763
MW751480			29763
MW751481			29763
MW751483			29763
MW751484			29766
MW751485			29763
MW751486			29763
MW751488			29763
MW751494			29763
MW751496			29763
MW751498			29766
MW751499			29763
MW751500			29763
MW751504			29763
MW751505			29763
MW751507			29782
MW751508			29782
MW751521			29782
MW751527			29782
MW751528			29782
MW751535			29782
MW751539			29782
MW751556			29841
MW751557			29820
MW751558			29823
MW751561			29803
MW751562			29831
MW751576			29827
MW751577			29805
MW751578			29824
MW751581			29801
MW751582			29837
MW751583			29802
MW751584			29804
MW751585			29805
MW751587			29806
MW751591			29828
MW751592			29793
MW751593			29743
MW751594			29827
MW751595			29798
MW751596			29784
MW751597			29822
MW751601			29747
MW751603			29810
MW751604			29813
MW751605			29847
MW751606			29796
MW751610			29845
MW751611			29834
MW751613			29831
MW751614			29799
MW751615			29805
MW751616			29798
MW751617			29802
MW751618			29823
MW751619			29796
MW751621			29805
MW751623			29801
MW751624			29650
MW751625			29853
MW751626			29839
MW751627			29824
MW751631			29834
MW751632			29830
MW751633			29820
MW751634			29814
MW751635			29832
MW751637			29881
MW751639			29815
MW751640			29820
MW751641			29830
MW751642			29884
MW751643			29853
MW751644			29847
MW751645			29834
MW751646			29816
MW751648			29849
MW751999			29819
MW752000			29821
MW752001			29826
MW752002			29818
MW752005			29815
MW752006			29796
MW752007			29807
MW752011			29802
MW752012			29804
MW752013			29815
MW752014			29816
MW752015			29817
MW752017			29818
MW752018			29818
MW752020			29819
MW752024			29869
MW752025			29848
MW752026			29845
MW752028			29851
MW752029			29844
MW752031			29854
MW752032			29843
MW752033			29843
MW752035			29842
MW752036			29841
MW752037			29845
MW752038			29843
MW752039			29843
MW752040			29845
MW752041			29824
MW752043			29878
MW752045			29843
MW752046			29845
MW752048			29865
MW752050			29863
MW752052			29831
MW752054			29842
MW752056			29825
MW752057			29825
MW752059			29844
MW752063			29849
MW752064			29860
MW752065			29844
MW752066			29846
MW752068			29842
MW752071			29869
MW752072			29842
MW752074			29844
MW752076			29799
MW752078			29843
MW752486			29820
MW752488			29816
MW752494			29848
MW752496			29815
MW752498			29835
MW752503			29818
MW752504			29853
MW752505			29815
MW752510			29827
MW752907			29725
MW752908			29725
MW752909			29725
MW752910			29725
MW752911			29725
MW752913			29726
MW752914			29726
MW752915			29721
MW752916			29726
MW752917			29725
MW752918			29727
MW752919			29725
MW752920			29726
MW752921			29725
MW752922			29727
MW752923			29725
MW752924			29726
MW752926			29726
MW752928			29726
MW752929			29726
MW752930			29727
MW752933			29725
MW752934			29727
MW752935			29727
MW752936			29725
MW752937			29727
MW752938			29725
MW752939			29725
MW752941			29725
MW752942			29725
MW752943			29725
MW752946			29725
MW752947			29726
MW752948			29725
MW752949			29725
MW752950			29725
MW752956			29727
MW752957			29727
MW752958			29725
MW752960			29725
MW752962			29726
MW752963			29725
MW752964			29725
MW752965			29725
MW752966			29726
MW752967			29735
MW752968			29727
MW752969			29726
MW752970			29727
MW752972			29725
MW752973			29726
MW752974			29727
MW752975			29725
MW752976			29727
MW752979			29725
MW752980			29725
MW752981			29725
MW752982			29725
MW752983			29726
MW752984			29725
MW752985			29726
MW752986			29725
MW752987			29725
MW752988			29726
MW755775			29862
MW755776			29870
MW755777			29870
MW755778			29862
MW755779			29867
MW755780			29856
MW755781			29868
MW755782			29864
MW755783			29864
MW755784			29858
MW755785			29872
MW755786			29856
MW755787			29832
MW755788			29829
MW755789			29863
MW755790			29869
MW755791			29856
MW755792			29869
MW755793			29864
MW755794			29850
MW755795			29816
MW755796			29870
MW755797			29862
MW755799			29808
MW755800			29858
MW755801			29856
MW755802			29867
MW755803			29839
MW755804			29859
MW755805			29870
MW755806			29851
MW755807			29857
MW755808			29831
MW755809			29859
MW755810			29864
MW755811			29864
MW755812			29859
MW755813			29859
MW755814			29815
MW755816			29856
MW755817			29869
MW758563			29896
MW758564			29900
MW758565			29873
MW758568			29894
MW758571			29886
MW758572			29894
MW758573			29876
MW758574			29892
MW758575			29891
MW758576			29897
MW758577			29881
MW758578			29888
MW758579			29873
MW758580			29897
MW758581			29893
MW758582			29872
MW758583			29873
MW758585			29898
MW758587			29867
MW758588			29873
MW758589			29873
MW758590			29903
MW758591			29873
MW758592			29903
MW758593			29873
MW758594			29887
MW758595			29892
MW758596			29873
MW758597			29903
MW758601			29898
MW758602			29873
MW758604			29873
MW758605			29881
MW758607			29902
MW758608			29873
MW758609			29903
MW758610			29897
MW758612			29874
MW758614			29874
MW758615			29903
MW758616			29878
MW758619			29873
MW758621			29903
MW758624			29873
MW758625			29894
MW758626			29903
MW758627			29903
MW758628			29898
MW758629			29896
MW758630			29903
MW758631			29903
MW758632			29903
MW758633			29903
MW758634			29903
MW758636			29875
MW758637			29873
MW758640			29902
MW758641			29903
MW758642			29887
MW758644			29891
MW758645			29873
MW758646			29897
MW758647			29873
MW758648			29903
MW758649			29902
MW758652			29873
MW758653			29893
MW758655			29903
MW758656			29903
MW758657			29895
MW758658			29873
MW758660			29886
MW758661			29873
MW758662			29894
MW758663			29895
MW758665			29903
MW758666			29897
MW758667			29903
MW758668			29869
MW758669			29886
MW758670			29886
MW758671			29885
MW758672			29898
MW758674			29903
MW758675			29903
MW758676			29881
MW758677			29895
MW758678			29902
MW758679			29873
MW758681			29873
MW758682			29873
MW758683			29896
MW758685			29895
MW758687			29873
MW758689			29872
MW758691			29895
MW758694			29893
MW758695			29903
MW758696			29903
MW758697			29899
MW758698			29903
MW758699			29902
MW758701			29891
MW758702			29897
MW758703			29892
MW758705			29891
MW758706			29892
MW758708			29873
MW758709			29903
MW758713			29903
MW758714			29903
MW758715			29893
MW758716			29903
MW758717			29873
MW758718			29873
MW758719			29895
MW758721			29903
MW758722			29902
MW758724			29881
MW758725			29903
MW758727			29903
MW758728			29903
MW758729			29873
MW758730			29902
MW758731			29903
MW758732			29903
MW758733			29871
MW758734			29873
MW758736			29873
MW758737			29903
MW758738			29875
MW758740			29896
MW758741			29873
MW758742			29902
MW758743			29874
MW758744			29873
MW758746			29903
MW758747			29903
MW758748			29903
MW758750			29873
MW758751			29903
MW758752			29903
MW758753			29888
MW758754			29902
MW758755			29875
MW758756			29872
MW758757			29903
MW758758			29903
MW758759			29881
MW758760			29902
MW758761			29882
MW758762			29903
MW758763			29902
MW758764			29891
MW758765			29893
MW758766			29900
MW758768			29892
MW758769			29873
MW758771			29897
MW758772			29902
MW758773			29891
MW758774			29897
MW758776			29903
MW758777			29879
MW758778			29873
MW758780			29902
MW758781			29905
MW758782			29873
MW758783			29876
MW758784			29903
MW758785			29872
MW758786			29886
MW758787			29895
MW758788			29903
MW758789			29902
MW758790			29891
MW758791			29873
MW758792			29918
MW758793			29874
MW758795			29873
MW758796			29873
MW758798			29873
MW758799			29903
MW758800			29898
MW758803			29873
MW758804			29903
MW758806			29903
MW758807			29867
MW758808			29903
MW758810			29903
MW758811			29903
MW758812			29897
MW758813			29903
MW758815			29872
MW758816			29902
MW758817			29902
MW758818			29892
MW758819			29895
MW758820			29898
MW758821			29903
MW758822			29903
MW758823			29873
MW758824			29903
MW758825			29897
MW758826			29902
MW758827			29896
MW758828			29903
MW758829			29903
MW758830			29886
MW758831			29873
MW758832			29903
MW758834			29888
MW758836			29902
MW758837			29873
MW758838			29872
MW758839			29903
MW758840			29874
MW758841			29903
MW758842			29875
MW758843			29903
MW758844			29873
MW758845			29903
MW758846			29894
MW758847			29903
MW758848			29881
MW758850			29903
MW758851			29903
MW758852			29898
MW758853			29895
MW758854			29903
MW758855			29895
MW758856			29902
MW758857			29886
MW758858			29894
MW758860			29894
MW758861			29903
MW758862			29873
MW758863			29897
MW758864			29890
MW758865			29903
MW758866			29886
MW758867			29892
MW758868			29898
MW758870			29903
MW758871			29895
MW758872			29903
MW758873			29887
MW758874			29903
MW758967			29819
MW758968			29846
MW758969			29820
MW758970			29831
MW758971			29803
MW758972			29803
MW758976			29848
MW758977			29823
MW758978			29819
MW758979			29825
MW758980			29826
MW758981			29800
MW758982			29822
MW758983			29849
MW758984			29846
MW758985			29821
MW758986			29789
MW758987			29804
MW758988			29820
MW758989			29802
MW758990			29824
MW759572			29816
MW759576			29796
MW759579			29829
MW759581			29854
MW759583			29808
MW759584			29856
MW759586			29831
MW759587			29834
MW759589			29818
MW759592			29818
MW759593			29819
MW759595			29860
MW759598			29839
MW759599			29855
MW759600			29845
MW759601			29819
MW759616			29818
MW759617			29816
MW759618			29819
MW759619			29819
MW759620			29847
MW759621			29818
MW759623			29818
MW759625			29816
MW759627			29819
MW759628			29817
MW760159			29838
MW760160			29799
MW760163			29790
MW760165			29814
MW760169			29818
MW760170			29841
MW760171			29786
MW760180			29827
MW760181			29849
MW760183			29834
MW760185			29847
MW763102			29856
MW763103			29856
MW763104			29873
MW763105			29861
MW763106			29870
MW763107			29856
MW763108			29856
MW763109			29838
MW763110			29841
MW763111			29866
MW763112			29859
MW763113			29848
MW763114			29864
MW763115			29829
MW763116			29867
MW763117			29870
MW763118			29856
MW763119			29856
MW763120			29856
MW763121			29860
MW763122			29875
MW763123			29856
MW763124			29855
MW763125			29860
MW763126			29854
MW763127			29855
MW763128			29856
MW763129			29856
MW763130			29856
MW763131			29855
MW763132			29854
MW763137			29849
MW763139			29820
MW763140			29841
MW763141			29849
MW763142			29851
MW763143			29822
MW763160			29726
MW763162			29733
MW763163			29725
MW763165			29725
MW763166			29725
MW763168			29725
MW763169			29726
MW763170			29725
MW763171			29726
MW763172			29726
MW763173			29726
MW763175			29725
MW763179			29725
MW763182			29725
MW763185			29726
MW763186			29726
MW763187			29716
MW763189			29725
MW763191			29725
MW763192			29725
MW763193			29725
MW763194			29725
MW763197			29727
MW763198			29726
MW763200			29713
MW763201			29725
MW763202			29725
MW763203			29726
MW763204			29725
MW763205			29726
MW763206			29725
MW763207			29725
MW763208			29725
MW763209			29726
MW763210			29725
MW763211			29725
MW763213			29725
MW763215			29725
MW763216			29725
MW763217			29735
MW763218			29737
MW763219			29726
MW763220			29726
MW763222			29726
MW763223			29725
MW763224			29725
MW763225			29727
MW763228			29720
MW763229			29725
MW763230			29725
MW763231			29726
MW763232			29726
MW763234			29725
MW763237			29726
MW763238			29725
MW763239			29725
MW763240			29706
MW763270			29782
MW763271			29782
MW763272			29782
MW763275			29782
MW763276			29782
MW763277			29782
MW763279			29782
MW763280			29782
MW763281			29782
MW763283			29782
MW763287			29782
MW763288			29782
MW763289			29782
MW763291			29782
MW763292			29782
MW763293			29770
MW763294			29782
MW763296			29782
MW763297			29782
MW763299			29782
MW763300			29782
MW763301			29782
MW763302			29782
MW763303			29782
MW763304			29782
MW763305			29782
MW763306			29782
MW763308			29782
MW763309			29782
MW763311			29782
MW763313			29782
MW763315			29776
MW763316			29782
MW763317			29782
MW763318			29782
MW763319			29782
MW763320			29782
MW763322			29782
MW763323			29782
MW763325			29782
MW763328			29782
MW763329			29782
MW763331			29782
MW763332			29782
MW763334			29782
MW763335			29781
MW763340			29782
MW763342			29782
MW763344			29782
MW763345			29782
MW763347			29782
MW763348			29782
MW763349			29782
MW763350			29782
MW763351			29782
MW763352			29782
MW763353			29782
MW763354			29782
MW763357			29782
MW763360			29782
MW763362			29782
MW763364			29782
MW763366			29782
MW763367			29782
MW763368			29782
MW763369			29782
MW763374			29782
MW763376			29782
MW763377			29782
MW763380			29782
MW763382			29782
MW763383			29782
MW763384			29782
MW763385			29782
MW763386			29782
MW763387			29782
MW763388			29782
MW763390			29782
MW763391			29782
MW763392			29782
MW763393			29782
MW763395			29782
MW763397			29782
MW763398			29782
MW763400			29782
MW763403			29782
MW763410			29782
MW763411			29782
MW763416			29782
MW763419			29782
MW763422			29782
MW763423			29782
MW763428			29782
MW763430			29782
MW763431			29782
MW763436			29782
MW763437			29782
MW763440			29782
MW763441			29782
MW763442			29782
MW763444			29782
MW763448			29782
MW763449			29782
MW763450			29782
MW763452			29782
MW763454			29782
MW763456			29782
MW763459			29782
MW763462			29782
MW763463			29782
MW763464			29782
MW763468			29782
MW763469			29782
MW763470			29782
MW763471			29782
MW763472			29782
MW763474			29782
MW763475			29782
MW763476			29782
MW763477			29782
MW763478			29782
MW763480			29782
MW763481			29782
MW763482			29782
MW763483			29782
MW763484			29782
MW763485			29782
MW763486			29782
MW763487			29775
MW763490			29783
MW763491			29782
MW763492			29734
MW763493			29782
MW763497			29782
MW763500			29782
MW763502			29782
MW763503			29782
MW763504			29782
MW763505			29782
MW763507			29782
MW763508			29782
MW763509			29782
MW763510			29782
MW763514			29782
MW763515			29752
MW763517			29782
MW763519			29782
MW763520			29782
MW763521			29782
MW763524			29782
MW763526			29782
MW763528			29782
MW763529			29776
MW763530			29782
MW763531			29782
MW763532			29782
MW763533			29782
MW763534			29782
MW763537			29782
MW763539			29782
MW763541			29782
MW763545			29782
MW763547			29782
MW763548			29782
MW763549			29782
MW763550			29782
MW763551			29782
MW763552			29782
MW763553			29782
MW763554			29782
MW763556			29782
MW763557			29782
MW763558			29782
MW763559			29782
MW763560			29782
MW763564			29782
MW763565			29782
MW763569			29782
MW763570			29782
MW763572			29782
MW763574			29782
MW763575			29782
MW763578			29782
MW763580			29782
MW763581			29782
MW763582			29782
MW763583			29782
MW763584			29782
MW763585			29782
MW763587			29782
MW763589			29782
MW763592			29782
MW763593			29782
MW763594			29782
MW763595			29782
MW763596			29782
MW763597			29782
MW763599			29782
MW763600			29782
MW763603			29782
MW763606			29789
MW763607			29782
MW763609			29782
MW763610			29782
MW763611			29782
MW763612			29782
MW763613			29782
MW763614			29782
MW763615			29782
MW763619			29782
MW763620			29784
MW763621			29782
MW763622			29782
MW763623			29782
MW763626			29782
MW763628			29782
MW763630			29782
MW763632			29782
MW763637			29782
MW763639			29782
MW763640			29782
MW763641			29782
MW763643			29782
MW763644			29782
MW763645			29782
MW763646			29782
MW763647			29782
MW763650			29782
MW763651			29782
MW763652			29782
MW763653			29782
MW763654			29782
MW763656			29782
MW763657			29782
MW763658			29782
MW763660			29789
MW763661			29789
MW763662			29782
MW763663			29782
MW763664			29782
MW763665			29782
MW763666			29782
MW763667			29782
MW763669			29782
MW763670			29782
MW763672			29782
MW763673			29782
MW763675			29782
MW763677			29782
MW763678			29782
MW763683			29782
MW763685			29782
MW763687			29782
MW763688			29782
MW763690			29782
MW763692			29782
MW763693			29782
MW763694			29782
MW763695			29782
MW763696			29771
MW763698			29782
MW763700			29782
MW763701			29782
MW763702			29782
MW763704			29782
MW763705			29782
MW763707			29782
MW763708			29782
MW763709			29782
MW763711			29782
MW763714			29782
MW763715			29782
MW763717			29782
MW763718			29782
MW763720			29758
MW763721			29782
MW763724			29782
MW763726			29782
MW763727			29779
MW763728			29782
MW763729			29782
MW763730			29782
MW763732			29782
MW763733			29782
MW763735			29782
MW763736			29782
MW763737			29782
MW763740			29776
MW763742			29782
MW763743			29782
MW763744			29782
MW763745			29782
MW763746			29782
MW763747			29782
MW763748			29734
MW763749			29782
MW763750			29782
MW763751			29782
MW763752			29782
MW763753			29782
MW763754			29782
MW763755			29782
MW763756			29782
MW763758			29782
MW763759			29782
MW763760			29782
MW763761			29782
MW763762			29782
MW763763			29782
MW763765			29770
MW763770			29782
MW763771			29782
MW763772			29782
MW763773			29782
MW763776			29782
MW763779			29782
MW763780			29782
MW763781			29768
MW763782			29782
MW763784			29782
MW763786			29782
MW763787			29782
MW763788			29782
MW763789			29782
MW763791			29782
MW763792			29782
MW763793			29782
MW763794			29782
MW763795			29782
MW763796			29782
MW763797			29782
MW763798			29782
MW763799			29782
MW763800			29782
MW763801			29782
MW763803			29782
MW763804			29782
MW763805			29782
MW763806			29782
MW763807			29782
MW763808			29782
MW763809			29782
MW763810			29782
MW763813			29782
MW763814			29782
MW763815			29782
MW763816			29782
MW763818			29782
MW763819			29763
MW763820			29776
MW763821			29782
MW763823			29782
MW763824			29782
MW763825			29782
MW763826			29782
MW763827			29782
MW763830			29782
MW763831			29782
MW763832			29782
MW763833			29782
MW763836			29782
MW763837			29782
MW763838			29782
MW763839			29782
MW763841			29782
MW763842			29782
MW763843			29782
MW763847			29782
MW763848			29782
MW763849			29782
MW763851			29782
MW763852			29765
MW763853			29782
MW763856			29782
MW763857			29782
MW763858			29782
MW763859			29782
MW763860			29784
MW763865			29782
MW763866			29782
MW763867			29782
MW763868			29782
MW763870			29782
MW763871			29782
MW763873			29782
MW763874			29782
MW763876			29782
MW763878			29770
MW763879			29782
MW763881			29782
MW763882			29782
MW763884			29782
MW763885			29782
MW763886			29782
MW763887			29782
MW763888			29782
MW763889			29779
MW763894			29782
MW763896			29782
MW763897			29782
MW763898			29782
MW763899			29782
MW763900			29782
MW763901			29782
MW763902			29782
MW763904			29782
MW763905			29782
MW763906			29782
MW763911			29782
MW763912			29782
MW763913			29782
MW763914			29782
MW763916			29782
MW763917			29782
MW763918			29782
MW763919			29782
MW763921			29782
MW763922			29782
MW763923			29782
MW763925			29782
MW763926			29782
MW763927			29782
MW763929			29782
MW763930			29779
MW763932			29782
MW763936			29782
MW763938			29782
MW763939			29782
MW763942			29782
MW763945			29782
MW763946			29782
MW763947			29782
MW763948			29782
MW763949			29782
MW763952			29781
MW763953			29782
MW763955			29782
MW763956			29782
MW763957			29782
MW763959			29782
MW763962			29782
MW763964			29782
MW763965			29782
MW763967			29779
MW763968			29782
MW763969			29782
MW763971			29782
MW763972			29782
MW763973			29782
MW763974			29782
MW763975			29782
MW763976			29782
MW763977			29782
MW763978			29782
MW763979			29782
MW763981			29782
MW763983			29782
MW763984			29770
MW763985			29782
MW763987			29782
MW763988			29782
MW763989			29782
MW763990			29782
MW763991			29781
MW763995			29782
MW763996			29782
MW763997			29782
MW763998			29782
MW763999			29782
MW764000			29782
MW764001			29782
MW764002			29782
MW764003			29782
MW764004			29782
MW764006			29782
MW764007			29782
MW764008			29782
MW764009			29782
MW764011			29782
MW764012			29782
MW764015			29782
MW764016			29782
MW764018			29782
MW764020			29782
MW764021			29782
MW764022			29782
MW764024			29782
MW764025			29782
MW764026			29782
MW764029			29782
MW764030			29782
MW764032			29782
MW764033			29782
MW764036			29781
MW764037			29782
MW764038			29789
MW764039			29782
MW764040			29782
MW764041			29782
MW764042			29782
MW764043			29782
MW764045			29782
MW764047			29782
MW764048			29782
MW764049			29782
MW764052			29782
MW764053			29782
MW764055			29782
MW764059			29782
MW764060			29782
MW764063			29782
MW764064			29782
MW764065			29782
MW764066			29782
MW764067			29782
MW764068			29782
MW764069			29782
MW764070			29782
MW764072			29782
MW764073			29782
MW764074			29782
MW764076			29782
MW764077			29782
MW764079			29782
MW764085			29782
MW764086			29782
MW764088			29782
MW764089			29782
MW764090			29782
MW764092			29784
MW764094			29782
MW764095			29782
MW764096			29782
MW764097			29782
MW764098			29782
MW764099			29782
MW764100			29782
MW764101			29782
MW764102			29773
MW766353			29868
MW766354			29868
MW766355			29868
MW766356			29868
MW766357			29863
MW766358			29865
MW766359			29865
MW766360			29858
MW766414			29867
MW766415			29849
MW766416			29867
MW766417			29867
MW766418			29867
MW766419			29866
MW766420			29837
MW766421			29867
MW766422			29867
MW766423			29867
MW766424			29867
MW766425			29867
MW766426			29867
MW766427			29867
MW766428			29867
MW766429			29867
MW766430			29867
MW766431			29867
MW766432			29867
MW766433			29867
MW766434			29867
MW766435			29867
MW766436			29867
MW766437			29867
MW766438			29867
MW766439			29867
MW766440			29867
MW766441			29867
MW766442			29867
MW766443			29867
MW766444			29867
MW766445			29867
MW766446			29867
MW766447			29867
MW766448			29867
MW766449			29873
MW766450			29867
MW766451			29867
MW766452			29867
MW766453			29868
MW766454			29867
MW766455			29867
MW766456			29867
MW766457			29867
MW766458			29867
MW766459			29867
MW766460			29849
MW766461			29867
MW766462			29867
MW766463			29867
MW766465			29849
MW766466			29867
MW766467			29867
MW766468			29867
MW766470			29867
MW766471			29867
MW766472			29867
MW766473			29867
MW766474			29867
MW766475			29867
MW766476			29864
MW766478			29835
MW766480			29867
MW766482			29849
MW766483			29867
MW766484			29867
MW766485			29867
MW766486			29849
MW766487			29867
MW766488			29867
MW766489			29867
MW766490			29867
MW766491			29867
MW766493			29867
MW766494			29866
MW766495			29867
MW766497			29867
MW766498			29867
MW766499			29867
MW766500			29849
MW766501			29867
MW766503			29867
MW766504			29867
MW766505			29867
MW766506			29867
MW766507			29867
MW766508			29867
MW766509			29867
MW766510			29867
MW766511			29867
MW766512			29867
MW766513			29867
MW766514			29867
MW766515			29867
MW766516			29867
MW766517			29867
MW766518			29867
MW766519			29849
MW766520			29867
MW766522			29867
MW766523			29868
MW766524			29867
MW766525			29871
MW766526			29867
MW766527			29867
MW766528			29869
MW766529			29867
MW766531			29867
MW766532			29849
MW766533			29867
MW766534			29867
MW766536			29867
MW766537			29867
MW766538			29849
MW766540			29869
MW766541			29867
MW766543			29867
MW766544			29868
MW766545			29867
MW766546			29867
MW766548			29867
MW766549			29867
MW766550			29867
MW766551			29867
MW766552			29868
MW766553			29867
MW766554			29867
MW766555			29867
MW766556			29867
MW766557			29867
MW766558			29867
MW766559			29867
MW766560			29867
MW766561			29867
MW766562			29867
MW766563			29867
MW766564			29867
MW766565			29867
MW766566			29858
MW766567			29867
MW766568			29849
MW766569			29867
MW766570			29867
MW766571			29867
MW766573			29867
MW766574			29867
MW766575			29867
MW766576			29867
MW766577			29867
MW766578			29867
MW766579			29867
MW766580			29868
MW766581			29867
MW766582			29870
MW766583			29867
MW766586			29867
MW766587			29867
MW766588			29869
MW766589			29867
MW766590			29867
MW766591			29867
MW766592			29867
MW766593			29867
MW766594			29867
MW766595			29867
MW766596			29867
MW766597			29867
MW766598			29867
MW766599			29867
MW766600			29867
MW766601			29864
MW766602			29867
MW766603			29867
MW766604			29867
MW766605			29867
MW766606			29867
MW766607			29867
MW766608			29867
MW766609			29867
MW766610			29867
MW766611			29867
MW766612			29867
MW766613			29867
MW766614			29867
MW766615			29867
MW766616			29864
MW766617			29867
MW766618			29872
MW766619			29867
MW766620			29867
MW766621			29867
MW766622			29837
MW766623			29867
MW766624			29867
MW766625			29867
MW766626			29867
MW766627			29867
MW766628			29867
MW766629			29849
MW766630			29867
MW766631			29867
MW766632			29867
MW766633			29867
MW766634			29873
MW766635			29867
MW766636			29849
MW766637			29867
MW766638			29867
MW766639			29867
MW766640			29867
MW766641			29867
MW766642			29849
MW766643			29870
MW766644			29867
MW766645			29867
MW766646			29867
MW766647			29867
MW766648			29867
MW766649			29872
MW766650			29870
MW766651			29835
MW766652			29868
MW766653			29868
MW766654			29869
MW766655			29837
MW766656			29867
MW766657			29867
MW766658			29867
MW766659			29867
MW766660			29867
MW766661			29867
MW766662			29867
MW766663			29867
MW766664			29867
MW766665			29868
MW766666			29867
MW766667			29867
MW766668			29864
MW766670			29867
MW766671			29867
MW766672			29796
MW766674			29867
MW766675			29867
MW766676			29867
MW766677			29867
MW766678			29861
MW766679			29861
MW766680			29867
MW766681			29867
MW766682			29867
MW766683			29867
MW766684			29875
MW766685			29868
MW766687			29814
MW766689			29867
MW766690			29867
MW766691			29867
MW766692			29867
MW766693			29867
MW766694			29867
MW766695			29867
MW766696			29867
MW766697			29867
MW766699			29873
MW766700			29867
MW766701			29867
MW766702			29867
MW766703			29867
MW766704			29867
MW766705			29870
MW766706			29867
MW766707			29867
MW766708			29867
MW766709			29867
MW766710			29846
MW766711			29867
MW766712			29867
MW766713			29867
MW766714			29867
MW766715			29867
MW766717			29867
MW766718			29867
MW766719			29867
MW766720			29867
MW766721			29867
MW766722			29867
MW766723			29867
MW766724			29867
MW766725			29867
MW766726			29867
MW766727			29867
MW766728			29867
MW766729			29867
MW766730			29867
MW766731			29867
MW766732			29867
MW766733			29867
MW766734			29867
MW766735			29867
MW766737			29867
MW766738			29870
MW766739			29867
MW766740			29867
MW766741			29867
MW766742			29867
MW766743			29867
MW766744			29867
MW766745			29867
MW766746			29867
MW766747			29867
MW766748			29840
MW766749			29867
MW766750			29867
MW766751			29867
MW766752			29867
MW766753			29854
MW766755			29867
MW766756			29867
MW766757			29867
MW766758			29867
MW766759			29867
MW766760			29867
MW766761			29867
MW766762			29867
MW766763			29867
MW766765			29867
MW766766			29867
MW766767			29867
MW766768			29867
MW766769			29867
MW766770			29872
MW766771			29867
MW766772			29854
MW766773			29867
MW766774			29867
MW766775			29867
MW766776			29867
MW766777			29868
MW766778			29867
MW766779			29867
MW766780			29867
MW766781			29867
MW766782			29867
MW766783			29867
MW766784			29867
MW766785			29867
MW766786			29867
MW766787			29849
MW766788			29867
MW766789			29867
MW766790			29867
MW766791			29867
MW766792			29867
MW766793			29867
MW766794			29867
MW766795			29873
MW766797			29867
MW766798			29867
MW766799			29867
MW766800			29867
MW766801			29867
MW766802			29849
MW766803			29867
MW766804			29867
MW766806			29867
MW766807			29867
MW766808			29867
MW766809			29867
MW766810			29867
MW766811			29867
MW766812			29867
MW766813			29873
MW766814			29867
MW766815			29867
MW766816			29867
MW766817			29867
MW766818			29867
MW766819			29867
MW766820			29864
MW766821			29867
MW766822			29867
MW766824			29867
MW766826			29867
MW766827			29867
MW766828			29867
MW766829			29867
MW766830			29868
MW766831			29867
MW766832			29859
MW766833			29838
MW766834			29867
MW766835			29864
MW766836			29867
MW766837			29855
MW766838			29867
MW766839			29849
MW766840			29867
MW766841			29849
MW766842			29867
MW766843			29867
MW766844			29867
MW766845			29867
MW766846			29867
MW766847			29867
MW766848			29867
MW766849			29867
MW766850			29867
MW766851			29867
MW766852			29867
MW766853			29867
MW766854			29867
MW766855			29867
MW766856			29867
MW766857			29867
MW766858			29867
MW766859			29867
MW766860			29867
MW766861			29867
MW766862			29867
MW766863			29867
MW766864			29867
MW766865			29867
MW766866			29867
MW766867			29867
MW766868			29868
MW766869			29868
MW766870			29868
MW766871			29867
MW766872			29867
MW766873			29867
MW766874			29868
MW766875			29867
MW766876			29868
MW766877			29868
MW766878			29867
MW766880			29867
MW766881			29867
MW766882			29867
MW766883			29867
MW766884			29867
MW766885			29867
MW766886			29867
MW766887			29867
MW766888			29868
MW766889			29872
MW766890			29867
MW766891			29868
MW766892			29868
MW766906			29868
MW766915			29888
MW767188			29873
MW767189			29903
MW767190			29898
MW767191			29902
MW767192			29873
MW767193			29903
MW767194			29874
MW767195			29898
MW767196			29903
MW767197			29903
MW767198			29903
MW767200			29873
MW767201			29892
MW767202			29895
MW767204			29882
MW767205			29903
MW767206			29903
MW767207			29895
MW767208			29891
MW767209			29873
MW767210			29896
MW767211			29902
MW767212			29900
MW767213			29903
MW767214			29903
MW767215			29903
MW767216			29895
MW767217			29903
MW767218			29903
MW767219			29873
MW767221			29873
MW767222			29898
MW767223			29902
MW767226			29903
MW767227			29887
MW767228			29873
MW767229			29871
MW767230			29903
MW767231			29903
MW767232			29876
MW767233			29873
MW767234			29883
MW767235			29870
MW767236			29872
MW767238			29903
MW767239			29873
MW767241			29873
MW767242			29868
MW767243			29879
MW767244			29887
MW767247			29872
MW767248			29903
MW767249			29898
MW767250			29903
MW767251			29902
MW767252			29903
MW767255			29903
MW767256			29871
MW767257			29903
MW767258			29873
MW767259			29903
MW767260			29876
MW767261			29873
MW767263			29866
MW767264			29903
MW767265			29873
MW767266			29903
MW767267			29880
MW767268			29872
MW767269			29902
MW767270			29870
MW767271			29903
MW767272			29903
MW767275			29873
MW767276			29890
MW767277			29891
MW767278			29879
MW767279			29886
MW767280			29903
MW767282			29886
MW767283			29872
MW767284			29821
MW767286			29843
MW767287			29918
MW767288			29903
MW767289			29903
MW767291			29902
MW767292			29874
MW767293			29902
MW767294			29903
MW767297			29903
MW767298			29893
MW767299			29903
MW767300			29903
MW767301			29891
MW767302			29895
MW767304			29891
MW767305			29902
MW767306			29896
MW767307			29903
MW767308			29873
MW767310			29902
MW767311			29903
MW767313			29902
MW767315			29903
MW767317			29873
MW767318			29902
MW767319			29894
MW767320			29894
MW767322			29873
MW767324			29893
MW767325			29902
MW767326			29903
MW767327			29873
MW767328			29843
MW767329			29887
MW767330			29892
MW767331			29888
MW767332			29902
MW767333			29872
MW767335			29894
MW767336			29873
MW767337			29902
MW767338			29873
MW767339			29873
MW767340			29902
MW767341			29891
MW767342			29903
MW767343			29903
MW767345			29903
MW767347			29903
MW767348			29886
MW767353			29876
MW767354			29862
MW767355			29902
MW767356			29902
MW767357			29903
MW767358			29895
MW767359			29903
MW767360			29902
MW767361			29903
MW767362			29903
MW767363			29896
MW767364			29903
MW767365			29891
MW767366			29893
MW767367			29903
MW767368			29903
MW767369			29902
MW767371			29903
MW767372			29891
MW767373			29903
MW767490			29763
MW767528			29763
MW767529			29763
MW767537			29782
MW767544			29763
MW767547			29782
MW767551			29782
MW767559			29849
MW767560			29830
MW767563			29850
MW767565			29813
MW767567			29812
MW767568			29814
MW767571			29841
MW767572			29807
MW767573			29793
MW767574			29840
MW767575			29816
MW767576			29814
MW767578			29796
MW767580			29793
MW767583			29795
MW767584			29831
MW767585			29813
MW767586			29835
MW767587			29811
MW767590			29817
MW767591			29816
MW767592			29814
MW767593			29841
MW767594			29839
MW767595			29813
MW767596			29817
MW767598			29813
MW767599			29816
MW767600			29816
MW767601			29847
MW767602			29814
MW768001			29818
MW768002			29806
MW768003			29818
MW768006			29819
MW768007			29817
MW768008			29853
MW768010			29800
MW768013			29821
MW768014			29819
MW768017			29855
MW768018			29845
MW768019			29852
MW768020			29844
MW768021			29814
MW768026			29817
MW768028			29857
MW768029			29845
MW768030			29817
MW768031			29817
MW768032			29857
MW768033			29796
MW768035			29817
MW768037			29846
MW768038			29817
MW768041			29800
MW768042			29821
MW768043			29819
MW768046			29821
MW768049			29820
MW768050			29819
MW768051			29841
MW768052			29818
MW768054			29851
MW768055			29842
MW768057			29820
MW768058			29843
MW768059			29849
MW768060			29853
MW768061			29859
MW768062			29820
MW768067			29821
MW768068			29841
MW768069			29817
MW768070			29819
MW768071			29855
MW768072			29821
MW768075			29842
MW768077			29830
MW768078			29818
MW768079			29840
MW768080			29819
MW768081			29836
MW771711			29880
MW771714			29903
MW771715			29903
MW771718			29885
MW771720			29903
MW771721			29873
MW771722			29895
MW771724			29903
MW771726			29903
MW771727			29873
MW771728			29903
MW771729			29897
MW771730			29886
MW771731			29903
MW771732			29874
MW771733			29902
MW771735			29873
MW771736			29900
MW771738			29896
MW771739			29874
MW771740			29903
MW771741			29902
MW771742			29903
MW771744			29873
MW771759			29873
MW771762			29897
MW771798			29902
MW771799			29873
MW771800			29903
MW771801			29846
MW771802			29872
MW771804			29873
MW771805			29903
MW771806			29893
MW771807			29873
MW771809			29903
MW771810			29903
MW771811			29884
MW771812			29897
MW771814			29903
MW771815			29887
MW771816			29903
MW771819			29873
MW771820			29884
MW771822			29873
MW771823			29903
MW771825			29887
MW771826			29903
MW771828			29867
MW771830			29873
MW771831			29873
MW771832			29873
MW771833			29903
MW771834			29903
MW771835			29887
MW771837			29873
MW771838			29878
MW771839			29897
MW771840			29894
MW771841			29868
MW771843			29873
MW771844			29873
MW771845			29903
MW771846			29897
MW771848			29865
MW771849			29903
MW771850			29873
MW771851			29872
MW771852			29895
MW771853			29903
MW771855			29873
MW771856			29873
MW771857			29903
MW771858			29873
MW771859			29894
MW771860			29903
MW771861			29874
MW771863			29876
MW771865			29897
MW771866			29903
MW771867			29887
MW771868			29902
MW771870			29873
MW771871			29873
MW771872			29873
MW771873			29903
MW771875			29873
MW771876			29875
MW771877			29898
MW771878			29872
MW771880			29872
MW771882			29896
MW771883			29903
MW771887			29873
MW771888			29902
MW771890			29873
MW771891			29894
MW771893			29902
MW771894			29903
MW771895			29903
MW771897			29877
MW771899			29903
MW771900			29893
MW771901			29878
MW771902			29893
MW771904			29903
MW771906			29887
MW771907			29874
MW771909			29868
MW771910			29903
MW771911			29872
MW771912			29879
MW771913			29903
MW771917			29873
MW771918			29872
MW771921			29903
MW771922			29873
MW771923			29871
MW771925			29891
MW771926			29873
MW771927			29873
MW771928			29896
MW771929			29892
MW771930			29902
MW771931			29873
MW771932			29873
MW771933			29874
MW771934			29887
MW771936			29906
MW771937			29886
MW771938			29890
MW771940			29873
MW771941			29892
MW771942			29893
MW771943			29875
MW771944			29858
MW771946			29903
MW771947			29873
MW771948			29886
MW771949			29895
MW771950			29874
MW771951			29886
MW771952			29894
MW771953			29876
MW771954			29867
MW771956			29873
MW771957			29902
MW771958			29873
MW771959			29873
MW771960			29873
MW771961			29903
MW771962			29873
MW771963			29872
MW771964			29903
MW771967			29902
MW771968			29903
MW771969			29895
MW771970			29873
MW771971			29873
MW771972			29903
MW771973			29903
MW771975			29902
MW771976			29903
MW771977			29898
MW771978			29902
MW771979			29876
MW771981			29898
MW771982			29873
MW771983			29902
MW771984			29875
MW771985			29877
MW771986			29903
MW771987			29892
MW771989			29902
MW771991			29903
MW771992			29892
MW771993			29873
MW771994			29890
MW771996			29879
MW771997			29902
MW771998			29891
MW771999			29893
MW772000			29873
MW772002			29872
MW772003			29874
MW772005			29877
MW772008			29882
MW772009			29903
MW772010			29892
MW772011			29872
MW772013			29873
MW772015			29903
MW772017			29896
MW772019			29886
MW772020			29873
MW772021			29895
MW772022			29902
MW772023			29903
MW772024			29892
MW772025			29873
MW772026			29903
MW772028			29893
MW772030			29903
MW772031			29874
MW772032			29873
MW772033			29902
MW772034			29873
MW772035			29902
MW772037			29872
MW772039			29903
MW772040			29872
MW772041			29903
MW772042			29873
MW772043			29886
MW772044			29889
MW772045			29897
MW772046			29903
MW772049			29886
MW772050			29887
MW772051			29902
MW772052			29872
MW772053			29903
MW772055			29861
MW772056			29873
MW772057			29903
MW772058			29888
MW772059			29861
MW772060			29903
MW772061			29895
MW772062			29895
MW772064			29882
MW772067			29903
MW772069			29873
MW772071			29894
MW772074			29897
MW772075			29873
MW772077			29888
MW772078			29873
MW772079			29898
MW772081			29902
MW772082			29903
MW772083			29872
MW772084			29903
MW772085			29867
MW772086			29897
MW772089			29878
MW772090			29903
MW772091			29870
MW772092			29873
MW772096			29903
MW772097			29903
MW772099			29879
MW772100			29903
MW772101			29903
MW772102			29897
MW772103			29868
MW772106			29893
MW772110			29897
MW772112			29873
MW772113			29868
MW772114			29903
MW772115			29879
MW772116			29891
MW772117			29903
MW772118			29873
MW772121			29873
MW772122			29903
MW772123			29903
MW772124			29892
MW772125			29903
MW772126			29873
MW772127			29873
MW772128			29902
MW772129			29873
MW772130			29886
MW772131			29903
MW772132			29903
MW772133			29892
MW772134			29906
MW772135			29871
MW772136			29891
MW772137			29873
MW772138			29873
MW772139			29891
MW772141			29878
MW772142			29892
MW772144			29873
MW772145			29886
MW772146			29887
MW772147			29898
MW772148			29873
MW772149			29873
MW772150			29892
MW772151			29872
MW772152			29869
MW772153			29894
MW772154			29872
MW772155			29903
MW772157			29872
MW772158			29902
MW772159			29874
MW772161			29873
MW772162			29873
MW772164			29902
MW772165			29887
MW772166			29874
MW772167			29893
MW772168			29902
MW772169			29893
MW772170			29886
MW772171			29890
MW772172			29880
MW772173			29893
MW772174			29903
MW772175			29896
MW772176			29876
MW772177			29902
MW772178			29902
MW772179			29873
MW772180			29889
MW772181			29886
MW772182			29903
MW772183			29903
MW772184			29897
MW772185			29887
MW772186			29888
MW772187			29892
MW772188			29872
MW772189			29874
MW772191			29873
MW772192			29873
MW772193			29873
MW772194			29875
MW772195			29873
MW772198			29903
MW772201			29873
MW772202			29886
MW772203			29883
MW772204			29902
MW772205			29897
MW772206			29903
MW772207			29903
MW772208			29873
MW772209			29891
MW772210			29870
MW772211			29897
MW772212			29873
MW772213			29903
MW772215			29903
MW772216			29903
MW772217			29872
MW772218			29873
MW772219			29873
MW772220			29903
MW772222			29903
MW772223			29873
MW772224			29873
MW772225			29903
MW772226			29873
MW772419			29819
MW772420			29859
MW772421			29857
MW772423			29822
MW772427			29849
MW772429			29825
MW772430			29821
MW772431			29800
MW772432			29820
MW772436			29818
MW772439			29799
MW772440			29857
MW772442			29818
MW772444			29820
MW772449			29821
MW772450			29821
MW772451			29819
MW772453			29856
MW772462			29741
MW773120			29727
MW773121			29725
MW773122			29727
MW773123			29673
MW773126			29725
MW773128			29725
MW773129			29726
MW773130			29719
MW773132			29706
MW773133			29707
MW773134			29706
MW773135			29707
MW773136			29707
MW773137			29707
MW773140			29707
MW773141			29707
MW773142			29706
MW773143			29706
MW773145			29706
MW773148			29706
MW773149			29707
MW773150			29707
MW773151			29706
MW773152			29707
MW773153			29708
MW773154			29707
MW773155			29719
MW773156			29706
MW773157			29707
MW773158			29706
MW773161			29706
MW773165			29708
MW773167			29706
MW773168			29706
MW773169			29706
MW773170			29708
MW773172			29708
MW773173			29706
MW773174			29706
MW773175			29707
MW773176			29706
MW773177			29706
MW773178			29706
MW773179			29707
MW773180			29707
MW773181			29707
MW773182			29721
MW773183			29708
MW773184			29706
MW773185			29706
MW773187			29708
MW773190			29706
MW773191			29706
MW773192			29708
MW773193			29706
MW773228			29782
MW773229			29782
MW773231			29782
MW773232			29782
MW773235			29782
MW773238			29782
MW773243			29782
MW773246			29782
MW773250			29782
MW773251			29782
MW773253			29782
MW773254			29782
MW773255			29789
MW773261			29782
MW773262			29782
MW773263			29782
MW773264			29782
MW773265			29782
MW773266			29782
MW773269			29782
MW773271			29782
MW773274			29782
MW773275			29782
MW773276			29782
MW773278			29782
MW773281			29782
MW773285			29782
MW773286			29782
MW773289			29782
MW773291			29782
MW773296			29782
MW773300			29782
MW773303			29782
MW773305			29782
MW773306			29779
MW773308			29782
MW773309			29782
MW773311			29782
MW773313			29782
MW773314			29782
MW773315			29773
MW773319			29782
MW773320			29782
MW773323			29782
MW773324			29782
MW773327			29773
MW773328			29782
MW773329			29782
MW773332			29782
MW773333			29782
MW773335			29782
MW773336			29782
MW773338			29782
MW773340			29782
MW773341			29782
MW773342			29782
MW773343			29782
MW773345			29782
MW773347			29782
MW773350			29782
MW773353			29782
MW773355			29782
MW773356			29782
MW773359			29782
MW773360			29782
MW773365			29782
MW773368			29782
MW773369			29782
MW773370			29782
MW773371			29782
MW773372			29782
MW773374			29782
MW773379			29782
MW773381			29782
MW773386			29782
MW773389			29782
MW773390			29782
MW773391			29782
MW773396			29782
MW773398			29782
MW773399			29782
MW773403			29782
MW773404			29782
MW773409			29782
MW773412			29782
MW773415			29782
MW773416			29779
MW773417			29782
MW773418			29784
MW773420			29782
MW773424			29782
MW773425			29782
MW773428			29782
MW773431			29779
MW773432			29782
MW773433			29785
MW773434			29782
MW773435			29782
MW773437			29782
MW773439			29782
MW773461			29763
MW773462			29757
MW773465			29763
MW773467			29763
MW773468			29763
MW773469			29763
MW773470			29763
MW773471			29763
MW773472			29763
MW773473			29763
MW773474			29763
MW773475			29763
MW773476			29763
MW773477			29763
MW773478			29763
MW773479			29763
MW773480			29763
MW773481			29763
MW773482			29763
MW773483			29763
MW773484			29763
MW773548			29763
MW773549			29763
MW773550			29763
MW773551			29763
MW773552			29763
MW773554			29763
MW773555			29763
MW773556			29763
MW773557			29763
MW773558			29763
MW773559			29763
MW773560			29763
MW773561			29763
MW773562			29763
MW773563			29763
MW773564			29763
MW773565			29763
MW773567			29763
MW773568			29763
MW773569			29763
MW773570			29763
MW773571			29763
MW773572			29763
MW773573			29763
MW773574			29763
MW773575			29763
MW773576			29763
MW773577			29763
MW773578			29763
MW773579			29763
MW773580			29763
MW773581			29763
MW773582			29763
MW773583			29763
MW773584			29763
MW773585			29763
MW773587			29763
MW773589			29763
MW773590			29763
MW773592			29763
MW773593			29763
MW773594			29763
MW773595			29763
MW773596			29763
MW773597			29763
MW773598			29763
MW773599			29763
MW773600			29763
MW773601			29763
MW773602			29763
MW773603			29763
MW773604			29763
MW773606			29763
MW773607			29763
MW773609			29763
MW773610			29763
MW773611			29763
MW773612			29763
MW773613			29763
MW773614			29763
MW773615			29763
MW773616			29763
MW773617			29763
MW773618			29763
MW773619			29763
MW773620			29763
MW773621			29763
MW773636			29763
MW773637			29763
MW773638			29763
MW773639			29763
MW773640			29763
MW773643			29763
MW773644			29763
MW773650			29763
MW773651			29763
MW773652			29763
MW773653			29763
MW773656			29763
MW773657			29763
MW773659			29763
MW773661			29763
MW773663			29763
MW773664			29763
MW773665			29763
MW773666			29763
MW773667			29763
MW773668			29763
MW773669			29763
MW773670			29763
MW773671			29763
MW773674			29763
MW773675			29763
MW773676			29763
MW773677			29763
MW773678			29763
MW773679			29763
MW773680			29763
MW773683			29763
MW773684			29763
MW773685			29763
MW773686			29763
MW773687			29763
MW773688			29763
MW773689			29763
MW773690			29763
MW773691			29763
MW773692			29763
MW773693			29763
MW773694			29763
MW773695			29763
MW773696			29763
MW773697			29763
MW773698			29763
MW773699			29763
MW773700			29763
MW773701			29763
MW773702			29763
MW773703			29763
MW773704			29763
MW773706			29763
MW773707			29763
MW773708			29763
MW773709			29763
MW773710			29763
MW773711			29763
MW773712			29763
MW773714			29763
MW773715			29763
MW773716			29763
MW773717			29763
MW773718			29763
MW773719			29763
MW773721			29763
MW773722			29763
MW773734			29695
MW773784			29695
MW773785			29695
MW773815			29696
MW773828			29695
MW773831			29695
MW773832			29695
MW773850			29803
MW773886			29648
MW773894			29648
MW773895			29840
MW773907			29835
MW773921			29808
MW773925			29804
MW773927			29821
MW773937			29813
MW773947			29834
MW773958			29825
MW773970			29814
MW773972			29800
MW773974			29812
MW773988			29826
MW773989			29788
MW776727			29902
MW776728			29903
MW776729			29885
MW776730			29885
MW776731			29885
MW776732			29885
MW776733			29885
MW776734			29885
MW776735			29902
MW776736			29903
MW776737			29885
MW776738			29885
MW776739			29885
MW776740			29885
MW776741			29885
MW776742			29885
MW776743			29903
MW776744			29885
MW776745			29885
MW776762			29854
MW776763			29821
MW776764			29821
MW776765			29819
MW776767			29822
MW776768			29818
MW776769			29842
MW776771			29820
MW776772			29822
MW776774			29817
MW776775			29854
MW776776			29816
MW776777			29846
MW776778			29865
MW776779			29802
MW776780			29837
MW776781			29855
MW776783			29895
MW776784			29800
MW776785			29876
MW776786			29839
MW776788			29861
MW776790			29851
MW776791			29859
MW776792			29820
MW776794			29810
MW776797			29819
MW776813			29805
MW776814			29812
MW776815			29807
MW776816			29812
MW776817			29814
MW776818			29812
MW776819			29814
MW776820			29814
MW776821			29810
MW776822			29816
MW776823			29855
MW776824			29813
MW776825			29835
MW776826			29813
MW776827			29820
MW776828			29835
MW776829			29813
MW776830			29814
MW776831			29846
MW776832			29812
MW776833			29841
MW776834			29840
MW776835			29856
MW776836			29846
MW776837			29841
MW776838			29849
MW776839			29811
MW776841			29857
MW776877			29706
MW776878			29707
MW776879			29707
MW776880			29708
MW776881			29706
MW776882			29706
MW776883			29707
MW776884			29707
MW776885			29707
MW776886			29706
MW776887			29706
MW776889			29706
MW776890			29706
MW776891			29720
MW776892			29708
MW776893			29707
MW776894			29706
MW776895			29708
MW776896			29706
MW776897			29706
MW776902			29706
MW776903			29707
MW776904			29706
MW776905			29708
MW776906			29707
MW776907			29708
MW776908			29729
MW776909			29707
MW776910			29726
MW776913			29725
MW776914			29706
MW776916			29705
MW776917			29707
MW776918			29706
MW776921			29706
MW776922			29706
MW776923			29705
MW776924			29719
MW776925			29706
MW776926			29706
MW776927			29706
MW776930			29706
MW776931			29706
MW776932			29719
MW776933			29707
MW776934			29706
MW776935			29706
MW776936			29707
MW776937			29706
MW776938			29707
MW776939			29706
MW776940			29706
MW776941			29707
MW776942			29707
MW776944			29896
MW776945			29903
MW776946			29892
MW776947			29874
MW776948			29903
MW776949			29903
MW776950			29903
MW776951			29873
MW776952			29903
MW776953			29873
MW776954			29898
MW776956			29889
MW776957			29873
MW776958			29873
MW776959			29873
MW776961			29873
MW776962			29874
MW776963			29873
MW776964			29903
MW776965			29874
MW776966			29871
MW776967			29873
MW776968			29873
MW776969			29903
MW776970			29902
MW776971			29873
MW776972			29886
MW776973			29903
MW776974			29898
MW776975			29903
MW776976			29903
MW776977			29899
MW776978			29874
MW776979			29886
MW776980			29892
MW776981			29873
MW776982			29888
MW776984			29903
MW776985			29873
MW776986			29873
MW776987			29881
MW776988			29873
MW776989			29903
MW776990			29867
MW776992			29893
MW776993			29903
MW776995			29898
MW776996			29887
MW776998			29873
MW777000			29872
MW777001			29887
MW777002			29903
MW777003			29873
MW777004			29871
MW777005			29874
MW777006			29873
MW777007			29897
MW777008			29891
MW777009			29897
MW777010			29873
MW777011			29903
MW777012			29898
MW777014			29873
MW777016			29873
MW777017			29874
MW777018			29872
MW777019			29874
MW777020			29903
MW777021			29864
MW777022			29873
MW777023			29893
MW777025			29903
MW777026			29903
MW777027			29872
MW777028			29873
MW777029			29879
MW777030			29895
MW777031			29868
MW777032			29873
MW777033			29898
MW777034			29902
MW777037			29872
MW777038			29877
MW777039			29892
MW777041			29898
MW777043			29873
MW777044			29902
MW777045			29882
MW777046			29873
MW777047			29903
MW777048			29903
MW777049			29894
MW777050			29898
MW777051			29874
MW777052			29902
MW777053			29902
MW777054			29873
MW777055			29896
MW777056			29903
MW777058			29876
MW777059			29873
MW777064			29903
MW777065			29873
MW777066			29903
MW777067			29886
MW777069			29886
MW777070			29902
MW777071			29873
MW777072			29902
MW777074			29875
MW777075			29892
MW777076			29875
MW777077			29873
MW777078			29903
MW777079			29876
MW777080			29903
MW777081			29891
MW777082			29873
MW777083			29903
MW777084			29877
MW777085			29900
MW777086			29873
MW777088			29903
MW777090			29900
MW777091			29876
MW777092			29903
MW777094			29873
MW777095			29873
MW777096			29895
MW777097			29873
MW777102			29873
MW777103			29876
MW777105			29878
MW777106			29903
MW777107			29903
MW777108			29902
MW777109			29873
MW777110			29873
MW777111			29876
MW777112			29874
MW777113			29903
MW777114			29873
MW777115			29903
MW777116			29903
MW777117			29903
MW777118			29873
MW777119			29917
MW777120			29891
MW777121			29902
MW777123			29903
MW777124			29903
MW777125			29872
MW777126			29892
MW777127			29903
MW777128			29873
MW777129			29900
MW777132			29902
MW777133			29903
MW777134			29902
MW777135			29852
MW777136			29900
MW777138			29873
MW777139			29873
MW777140			29873
MW777141			29873
MW777142			29896
MW777143			29903
MW777144			29903
MW777145			29892
MW777146			29900
MW777147			29873
MW777148			29873
MW777149			29897
MW777150			29873
MW777151			29903
MW777152			29888
MW777153			29903
MW777154			29902
MW777155			29873
MW777156			29903
MW777157			29865
MW777158			29903
MW777161			29873
MW777162			29868
MW777163			29873
MW777164			29897
MW777165			29872
MW777166			29888
MW777167			29873
MW777168			29902
MW777170			29903
MW777171			29896
MW777172			29887
MW777173			29893
MW777174			29873
MW777175			29903
MW777176			29894
MW777178			29896
MW777179			29897
MW777180			29873
MW777181			29876
MW777185			29897
MW777186			29875
MW777187			29903
MW777188			29878
MW777189			29903
MW777191			29873
MW777193			29874
MW777195			29886
MW777196			29903
MW777197			29873
MW777198			29897
MW777199			29903
MW777200			29867
MW777202			29873
MW777203			29890
MW777204			29901
MW777205			29870
MW777206			29897
MW777207			29872
MW777208			29895
MW777209			29895
MW777210			29903
MW777211			29886
MW777212			29900
MW777213			29873
MW777214			29873
MW777216			29903
MW777217			29873
MW777218			29887
MW777219			29897
MW777220			29879
MW777221			29873
MW777223			29897
MW777224			29903
MW777225			29868
MW777226			29887
MW777227			29902
MW777229			29901
MW777230			29903
MW777232			29874
MW777233			29903
MW777234			29867
MW777236			29894
MW777237			29873
MW777239			29903
MW777240			29892
MW777242			29903
MW777243			29902
MW777244			29898
MW777245			29895
MW777246			29873
MW777247			29902
MW777249			29873
MW777250			29888
MW777252			29873
MW777253			29903
MW777255			29903
MW777258			29903
MW777259			29903
MW777260			29903
MW777261			29887
MW777262			29895
MW777263			29873
MW777264			29886
MW777265			29903
MW777266			29891
MW777267			29894
MW777268			29903
MW777269			29903
MW777270			29898
MW777271			29873
MW777272			29873
MW777273			29903
MW777274			29867
MW777275			29867
MW777277			29903
MW777278			29903
MW777279			29873
MW777280			29895
MW777281			29896
MW777282			29896
MW777283			29903
MW777284			29873
MW777285			29903
MW777286			29879
MW777287			29873
MW777288			29903
MW777289			29896
MW777290			29873
MW777294			29895
MW777295			29873
MW777296			29903
MW777297			29873
MW777299			29903
MW777300			29892
MW777301			29888
MW777302			29891
MW777303			29872
MW777304			29903
MW777305			29873
MW777306			29886
MW777307			29900
MW777308			29867
MW777309			29903
MW777310			29874
MW777311			29903
MW777312			29902
MW777314			29873
MW777315			29903
MW777316			29903
MW777317			29873
MW777318			29873
MW777319			29903
MW777320			29873
MW777321			29873
MW777324			29903
MW777325			29903
MW777326			29903
MW777327			29903
MW777328			29903
MW777329			29903
MW777330			29903
MW777331			29873
MW777333			29873
MW777334			29893
MW777335			29895
MW777336			29903
MW777337			29897
MW777338			29873
MW777339			29882
MW777340			29893
MW777341			29874
MW777342			29894
MW777343			29903
MW777345			29873
MW777346			29895
MW777348			29892
MW777349			29902
MW777350			29887
MW777351			29902
MW777353			29902
MW777354			29873
MW777357			29875
MW777358			29873
MW777359			29897
MW777360			29887
MW777361			29898
MW777362			29873
MW777363			29873
MW777364			29896
MW777365			29898
MW777366			29903
MW777367			29903
MW777368			29877
MW777370			29903
MW777371			29902
MW777372			29902
MW777373			29903
MW777374			29873
MW777375			29873
MW777376			29891
MW777377			29874
MW777379			29895
MW777380			29903
MW777382			29903
MW777383			29884
MW777384			29903
MW777386			29903
MW777387			29882
MW777388			29864
MW777389			29903
MW777390			29891
MW777391			29902
MW777392			29897
MW777393			29887
MW777394			29903
MW777395			29902
MW777396			29873
MW777397			29873
MW777398			29873
MW777399			29903
MW777400			29866
MW777401			29886
MW777402			29901
MW777403			29895
MW777405			29886
MW777406			29903
MW777408			29903
MW777409			29903
MW777410			29872
MW777411			29903
MW777412			29897
MW777413			29872
MW777414			29873
MW777415			29891
MW777416			29898
MW777417			29892
MW777418			29903
MW777419			29885
MW777420			29869
MW777421			29895
MW777422			29903
MW777423			29879
MW777424			29885
MW777425			29903
MW777426			29872
MW777427			29872
MW777428			29886
MW777429			29873
MW777430			29886
MW777431			29873
MW777432			29900
MW777433			29873
MW777434			29873
MW777435			29873
MW777436			29873
MW777437			29868
MW777438			29903
MW777439			29902
MW777440			29873
MW777441			29873
MW777442			29902
MW777444			29873
MW777445			29891
MW777446			29903
MW777447			29872
MW777448			29873
MW777449			29902
MW777450			29873
MW777453			29874
MW777454			29873
MW777455			29896
MW777456			29893
MW777457			29891
MW777458			29903
MW777459			29864
MW777460			29897
MW777461			29873
MW777464			29873
MW777466			29903
MW777467			29902
MW777468			29873
MW777472			29890
MW777473			29872
MW777476			29873
MW777477			29873
MW777478			29873
MW777479			29891
MW777480			29903
MW777481			29875
MW777482			29903
MW777484			29902
MW777486			29902
MW777487			29903
MW777488			29903
MW777489			29873
MW777490			29875
MW777491			29873
MW777492			29895
MW777493			29903
MW777496			29903
MW777498			29873
MW777500			29896
MW777501			29903
MW777503			29873
MW777504			29873
MW777506			29897
MW777507			29876
MW777508			29872
MW777510			29903
MW777511			29872
MW777512			29873
MW777513			29899
MW777514			29902
MW777515			29898
MW777516			29903
MW777521			29896
MW777522			29903
MW777524			29887
MW777525			29902
MW777526			29898
MW777527			29902
MW777528			29873
MW777531			29873
MW777533			29873
MW777534			29891
MW777535			29903
MW777536			29873
MW777537			29873
MW777538			29894
MW777539			29903
MW777540			29903
MW777541			29887
MW777543			29873
MW777544			29892
MW777545			29873
MW777546			29881
MW777547			29873
MW777548			29868
MW777549			29903
MW777550			29868
MW777551			29903
MW777552			29873
MW777554			29873
MW777556			29896
MW777557			29903
MW777558			29873
MW777560			29865
MW777561			29886
MW777562			29873
MW777563			29873
MW777564			29895
MW777565			29902
MW777566			29873
MW777567			29902
MW777568			29893
MW777569			29902
MW777572			29891
MW777573			29903
MW777574			29903
MW777575			29887
MW777578			29878
MW777580			29873
MW777581			29892
MW777582			29902
MW777584			29902
MW777585			29893
MW777587			29903
MW777590			29882
MW777591			29888
MW777592			29876
MW777593			29890
MW777594			29873
MW777595			29873
MW777597			29903
MW777598			29873
MW777600			29903
MW777601			29873
MW777602			29896
MW777603			29873
MW777605			29903
MW777606			29903
MW777607			29903
MW777609			29903
MW777610			29873
MW777611			29886
MW777613			29902
MW777614			29903
MW777615			29903
MW777622			29873
MW777623			29903
MW777624			29873
MW777625			29867
MW777626			29873
MW777627			29903
MW777629			29867
MW777631			29873
MW777632			29903
MW777633			29903
MW777634			29873
MW777635			29892
MW777636			29873
MW777637			29903
MW777638			29887
MW777639			29902
MW777642			29892
MW777643			29903
MW777645			29898
MW777646			29903
MW777647			29872
MW777648			29873
MW777649			29870
MW777653			29878
MW777654			29892
MW777655			29873
MW777657			29873
MW777658			29903
MW777659			29903
MW777660			29873
MW777661			29903
MW777662			29873
MW777663			29873
MW777665			29902
MW777666			29903
MW777670			29892
MW777671			29875
MW777672			29896
MW777673			29873
MW777674			29902
MW777675			29864
MW777676			29903
MW777682			29902
MW777683			29893
MW777684			29872
MW777685			29873
MW777686			29873
MW777687			29903
MW777688			29891
MW777689			29872
MW777692			29873
MW777693			29903
MW777694			29872
MW777696			29873
MW777697			29903
MW777698			29878
MW777699			29902
MW777700			29902
MW777701			29902
MW777702			29903
MW777703			29903
MW777704			29903
MW777705			29891
MW777706			29872
MW777707			29887
MW777709			29903
MW777710			29893
MW777711			29873
MW777712			29903
MW777714			29873
MW777715			29892
MW777716			29874
MW777717			29870
MW777722			29903
MW777723			29903
MW777724			29873
MW777725			29873
MW777726			29873
MW777727			29873
MW777728			29866
MW777729			29902
MW777730			29898
MW777731			29873
MW777732			29891
MW777733			29893
MW777734			29891
MW777735			29897
MW777737			29873
MW777739			29903
MW777741			29897
MW777742			29873
MW777744			29890
MW777745			29901
MW777746			29895
MW777747			29873
MW777748			29887
MW777749			29873
MW777750			29903
MW777751			29897
MW777756			29873
MW777757			29872
MW777758			29897
MW777759			29871
MW777761			29871
MW777762			29890
MW777763			29895
MW777764			29872
MW777766			29873
MW777767			29878
MW777768			29896
MW777770			29873
MW777771			29903
MW777772			29873
MW777773			29903
MW777774			29873
MW777776			29873
MW777778			29886
MW777779			29881
MW777780			29868
MW777782			29893
MW777783			29868
MW777784			29873
MW777785			29903
MW777786			29870
MW777787			29873
MW777789			29903
MW777790			29873
MW777791			29903
MW777792			29903
MW777794			29882
MW777795			29903
MW777796			29873
MW777797			29902
MW777798			29892
MW777802			29891
MW777803			29866
MW777804			29892
MW777806			29873
MW777807			29897
MW777808			29872
MW777809			29897
MW777811			29873
MW777813			29873
MW777814			29878
MW777815			29896
MW777816			29903
MW777817			29903
MW777820			29900
MW777822			29873
MW777825			29871
MW777826			29872
MW777827			29873
MW777829			29896
MW777830			29896
MW777831			29895
MW777833			29902
MW777834			29873
MW777835			29894
MW777836			29874
MW777838			29873
MW777840			29903
MW777842			29886
MW777843			29873
MW777848			29872
MW777849			29886
MW777850			29897
MW777853			29894
MW777854			29892
MW777855			29898
MW777856			29895
MW777858			29903
MW777860			29902
MW777862			29873
MW777864			29873
MW777865			29903
MW777866			29902
MW777867			29873
MW777869			29871
MW777870			29887
MW777874			29872
MW777876			29873
MW777878			29887
MW777879			29903
MW777881			29894
MW777883			29873
MW777885			29903
MW777886			29903
MW777887			29903
MW777888			29873
MW777889			29873
MW777890			29903
MW777891			29874
MW777892			29895
MW777893			29893
MW777894			29903
MW777895			29873
MW777896			29903
MW777897			29902
MW777898			29873
MW777900			29882
MW777901			29873
MW777902			29873
MW777903			29902
MW777904			29872
MW777905			29893
MW777906			29903
MW777907			29893
MW777908			29903
MW777909			29867
MW777910			29902
MW777911			29887
MW777912			29903
MW777913			29903
MW777914			29893
MW777916			29903
MW777917			29872
MW777919			29893
MW777920			29892
MW777921			29873
MW777922			29873
MW777924			29902
MW777925			29892
MW777926			29872
MW777927			29873
MW777928			29903
MW777929			29873
MW777930			29902
MW777931			29873
MW777932			29873
MW777934			29889
MW777935			29903
MW777939			29873
MW777940			29903
MW777941			29896
MW777942			29903
MW777943			29873
MW777944			29903
MW777945			29874
MW777946			29903
MW777947			29897
MW777948			29887
MW777949			29903
MW777950			29886
MW777951			29895
MW777955			29902
MW777956			29902
MW777957			29894
MW777958			29886
MW777960			29873
MW777961			29893
MW777962			29871
MW777965			29873
MW777966			29902
MW777967			29898
MW777968			29891
MW777969			29873
MW777970			29893
MW777971			29887
MW777972			29897
MW777974			29893
MW777975			29872
MW777976			29874
MW777977			29873
MW777978			29902
MW777980			29893
MW777982			29873
MW777983			29903
MW777984			29878
MW777985			29878
MW777986			29873
MW777987			29903
MW777988			29891
MW777989			29873
MW777990			29898
MW777992			29903
MW777993			29902
MW777994			29873
MW777995			29903
MW777996			29903
MW777998			29873
MW777999			29898
MW778000			29903
MW778001			29867
MW778002			29896
MW778003			29892
MW778004			29903
MW778005			29903
MW778006			29888
MW778008			29873
MW778009			29898
MW778010			29903
MW778011			29903
MW778015			29872
MW778016			29867
MW778017			29903
MW778018			29898
MW778019			29862
MW778020			29870
MW778021			29873
MW778022			29873
MW778023			29903
MW778025			29891
MW778026			29906
MW778027			29898
MW778028			29902
MW778030			29873
MW778031			29903
MW778032			29869
MW778033			29903
MW778034			29895
MW778035			29903
MW778036			29888
MW778037			29891
MW778038			29903
MW778039			29872
MW778043			29902
MW778044			29898
MW778045			29918
MW778047			29892
MW778048			29888
MW778049			29873
MW778050			29903
MW778051			29903
MW778052			29903
MW778053			29873
MW778055			29903
MW778057			29874
MW778058			29897
MW778059			29891
MW778062			29892
MW778063			29897
MW778066			29903
MW778067			29892
MW778068			29886
MW778071			29903
MW778072			29903
MW778075			29898
MW778077			29882
MW778078			29893
MW778079			29903
MW778080			29887
MW778081			29873
MW778082			29902
MW778083			29881
MW778084			29902
MW778085			29903
MW778086			29886
MW778087			29873
MW778088			29903
MW778089			29903
MW778090			29891
MW778091			29888
MW778093			29892
MW778095			29894
MW778096			29897
MW778098			29893
MW778100			29873
MW778101			29903
MW778102			29894
MW778103			29903
MW778104			29874
MW778105			29886
MW778107			29891
MW778110			29892
MW778111			29886
MW778112			29886
MW778113			29894
MW778116			29903
MW778119			29873
MW778120			29893
MW778121			29903
MW778124			29880
MW778125			29873
MW778127			29903
MW778130			29898
MW778131			29903
MW778132			29893
MW778134			29873
MW778135			29899
MW778136			29873
MW778137			29886
MW778138			29903
MW778139			29887
MW778141			29902
MW778142			29902
MW778143			29882
MW778144			29915
MW778145			29873
MW778147			29873
MW778148			29903
MW778149			29903
MW778150			29903
MW778151			29870
MW778155			29903
MW778156			29891
MW778157			29873
MW778159			29903
MW778160			29894
MW778161			29903
MW778164			29902
MW778165			29873
MW778166			29898
MW778167			29891
MW778169			29895
MW778170			29903
MW778171			29902
MW778172			29895
MW778175			29903
MW778176			29867
MW778177			29895
MW778178			29903
MW778180			29873
MW778181			29873
MW778182			29902
MW778183			29886
MW778184			29873
MW778186			29894
MW778187			29874
MW778188			29902
MW778190			29893
MW778191			29903
MW778192			29874
MW778193			29903
MW778195			29903
MW778197			29873
MW778199			29873
MW778200			29874
MW778203			29876
MW778204			29890
MW778205			29897
MW778206			29873
MW778207			29902
MW778209			29903
MW778210			29902
MW778212			29895
MW778214			29892
MW778217			29873
MW778222			29892
MW778223			29873
MW778224			29902
MW778225			29873
MW778226			29889
MW778227			29903
MW778228			29892
MW778229			29903
MW778230			29895
MW778231			29873
MW778232			29903
MW778234			29890
MW778236			29903
MW778237			29903
MW778239			29881
MW778240			29903
MW778241			29873
MW778245			29891
MW778246			29873
MW778247			29892
MW778248			29902
MW778249			29895
MW778250			29873
MW778251			29873
MW778253			29892
MW778254			29874
MW778255			29903
MW778256			29896
MW778258			29903
MW778259			29902
MW778260			29892
MW778261			29864
MW778262			29903
MW778264			29903
MW778265			29874
MW778269			29892
MW778270			29903
MW778271			29873
MW778272			29903
MW778274			29876
MW778275			29873
MW778276			29886
MW778277			29903
MW778278			29903
MW778279			29873
MW778280			29873
MW778281			29873
MW778282			29903
MW778283			29873
MW778284			29873
MW778285			29878
MW778286			29887
MW778287			29860
MW778288			29874
MW778289			29897
MW778291			29873
MW778292			29873
MW778293			29873
MW778294			29903
MW778295			29903
MW778296			29903
MW778297			29872
MW778298			29897
MW778299			29902
MW778300			29886
MW778303			29872
MW778305			29890
MW778306			29903
MW778307			29873
MW778308			29903
MW778309			29903
MW778310			29873
MW778311			29873
MW778312			29895
MW778313			29873
MW778314			29903
MW778315			29873
MW778316			29873
MW778317			29873
MW778318			29892
MW778319			29870
MW778321			29902
MW778322			29903
MW778324			29874
MW778325			29903
MW778326			29903
MW778327			29902
MW778328			29892
MW778329			29880
MW778330			29902
MW778332			29880
MW778334			29876
MW778335			29875
MW778337			29873
MW778338			29903
MW778339			29896
MW778340			29873
MW778341			29894
MW778342			29903
MW778343			29903
MW778344			29903
MW778345			29874
MW778346			29903
MW778347			29902
MW778348			29903
MW778350			29903
MW778351			29896
MW778353			29898
MW778354			29903
MW778355			29891
MW778356			29903
MW778358			29902
MW778359			29898
MW778360			29873
MW778361			29897
MW778366			29888
MW778368			29873
MW778369			29873
MW778370			29891
MW778371			29903
MW778372			29891
MW778374			29874
MW778375			29873
MW778376			29873
MW778377			29903
MW778378			29903
MW778380			29873
MW778381			29873
MW778386			29903
MW778387			29903
MW778388			29863
MW778389			29902
MW778391			29903
MW778392			29894
MW778396			29893
MW778397			29902
MW778398			29893
MW778400			29898
MW778401			29903
MW778402			29873
MW778403			29874
MW778405			29887
MW778406			29873
MW778407			29873
MW778408			29903
MW778409			29875
MW778411			29902
MW778412			29898
MW778413			29902
MW778414			29873
MW778415			29903
MW778416			29893
MW778417			29902
MW778418			29902
MW778419			29889
MW778420			29903
MW778421			29875
MW778422			29894
MW778423			29903
MW778424			29873
MW778425			29903
MW778426			29904
MW778428			29903
MW778429			29902
MW778431			29873
MW778432			29892
MW778433			29898
MW778434			29886
MW778436			29903
MW778438			29883
MW778439			29888
MW778440			29894
MW778441			29873
MW778443			29875
MW778444			29894
MW778445			29902
MW778446			29903
MW778447			29873
MW778448			29902
MW778449			29887
MW778450			29903
MW778451			29903
MW778452			29873
MW778453			29882
MW778454			29898
MW778455			29903
MW778456			29903
MW778457			29873
MW778458			29902
MW778459			29873
MW778461			29902
MW778462			29895
MW778463			29903
MW778464			29880
MW778465			29886
MW778467			29903
MW778468			29903
MW778469			29872
MW778470			29873
MW778471			29903
MW778472			29903
MW778473			29896
MW778474			29887
MW778475			29873
MW778476			29898
MW778477			29896
MW778478			29873
MW778479			29878
MW778480			29873
MW778481			29903
MW778482			29852
MW778483			29903
MW778484			29896
MW778486			29903
MW778487			29873
MW778488			29903
MW778489			29873
MW778490			29873
MW778491			29873
MW778493			29895
MW778495			29902
MW778497			29874
MW778498			29873
MW778499			29874
MW778500			29877
MW778501			29902
MW778503			29891
MW778505			29873
MW778507			29896
MW778508			29879
MW778509			29874
MW778510			29874
MW778512			29873
MW778513			29873
MW778515			29903
MW778518			29892
MW778520			29903
MW778521			29903
MW778524			29903
MW778525			29873
MW778526			29873
MW778527			29902
MW778529			29892
MW778530			29890
MW778531			29903
MW778532			29875
MW778533			29873
MW778534			29903
MW778535			29873
MW778537			29905
MW778538			29903
MW778539			29874
MW778540			29893
MW778541			29903
MW778542			29875
MW778543			29873
MW778545			29885
MW778546			29902
MW778547			29879
MW778548			29873
MW778549			29873
MW778550			29903
MW778551			29896
MW778553			29879
MW778555			29891
MW778556			29903
MW778557			29873
MW778558			29903
MW778559			29872
MW778560			29873
MW778561			29892
MW778562			29903
MW778563			29873
MW778564			29903
MW778567			29895
MW778568			29891
MW778569			29903
MW778572			29873
MW778573			29897
MW778575			29874
MW778576			29874
MW778577			29892
MW778578			29903
MW778579			29873
MW778580			29903
MW778581			29903
MW778582			29873
MW778583			29872
MW778584			29873
MW778585			29876
MW778586			29902
MW778587			29903
MW778588			29903
MW778589			29894
MW778590			29873
MW778592			29902
MW778593			29903
MW778594			29903
MW778595			29873
MW778596			29873
MW778597			29897
MW778598			29894
MW778599			29875
MW778600			29903
MW778601			29903
MW778602			29888
MW778603			29903
MW778604			29877
MW778605			29886
MW778606			29879
MW778607			29891
MW778608			29875
MW778609			29903
MW778611			29902
MW778612			29873
MW778613			29871
MW778614			29873
MW778616			29903
MW778617			29898
MW778619			29872
MW778620			29892
MW778621			29889
MW778622			29887
MW778623			29902
MW778624			29902
MW778625			29903
MW778627			29891
MW778628			29903
MW778629			29873
MW778630			29873
MW778631			29903
MW778632			29902
MW778633			29873
MW778634			29902
MW778635			29893
MW778636			29873
MW778637			29873
MW778638			29882
MW778639			29886
MW778640			29873
MW778641			29869
MW778642			29881
MW778643			29903
MW778644			29897
MW778645			29903
MW778646			29873
MW778647			29903
MW778648			29874
MW778650			29874
MW778651			29888
MW778653			29873
MW778654			29873
MW778655			29892
MW778657			29903
MW778658			29873
MW778659			29869
MW778660			29873
MW778662			29903
MW778663			29903
MW778664			29902
MW778665			29887
MW778666			29877
MW778667			29873
MW778669			29895
MW778670			29873
MW778672			29881
MW778673			29867
MW778674			29897
MW778676			29887
MW778677			29903
MW778678			29869
MW778679			29903
MW778680			29898
MW778681			29896
MW778682			29893
MW778683			29903
MW778685			29902
MW778687			29886
MW778688			29872
MW778689			29873
MW778690			29892
MW778691			29873
MW778692			29903
MW778693			29903
MW778694			29894
MW778695			29902
MW778697			29889
MW778699			29898
MW778700			29873
MW778702			29872
MW778703			29874
MW778704			29898
MW778705			29903
MW778706			29873
MW778707			29873
MW778708			29874
MW778709			29873
MW778712			29903
MW778713			29902
MW778714			29894
MW778715			29902
MW778716			29874
MW778717			29903
MW778718			29875
MW778719			29893
MW778720			29873
MW778721			29886
MW778722			29896
MW778723			29903
MW778724			29903
MW778725			29893
MW778726			29903
MW778727			29903
MW778728			29902
MW778729			29894
MW778730			29904
MW778731			29902
MW778732			29873
MW778733			29896
MW778734			29903
MW778735			29875
MW778736			29880
MW778737			29903
MW778738			29903
MW778739			29903
MW778740			29879
MW778741			29903
MW778742			29903
MW778743			29896
MW778744			29903
MW778745			29873
MW778746			29903
MW778747			29898
MW778748			29898
MW778750			29903
MW778751			29903
MW778752			29901
MW778753			29903
MW778754			29892
MW778755			29903
MW778756			29892
MW778757			29873
MW778758			29873
MW778759			29901
MW778760			29902
MW778761			29903
MW778762			29891
MW778763			29900
MW778764			29874
MW778766			29903
MW778767			29901
MW778768			29903
MW778770			29903
MW778771			29876
MW778772			29902
MW778773			29903
MW778774			29903
MW778776			29902
MW778777			29903
MW778778			29897
MW778779			29896
MW778780			29902
MW778781			29903
MW778782			29903
MW778783			29903
MW778784			29903
MW778785			29903
MW778786			29873
MW778787			29897
MW778788			29891
MW778789			29873
MW778790			29903
MW778791			29873
MW778792			29873
MW778793			29896
MW778794			29903
MW778795			29902
MW778796			29896
MW778797			29888
MW778799			29894
MW778800			29898
MW778801			29902
MW778802			29903
MW778803			29873
MW778804			29903
MW778806			29903
MW778808			29903
MW778809			29895
MW778813			29902
MW778814			29875
MW778816			29874
MW778818			29886
MW778821			29903
MW778822			29895
MW778823			29891
MW778824			29903
MW778825			29897
MW778827			29903
MW778828			29895
MW778829			29873
MW778830			29893
MW778831			29903
MW778832			29903
MW778833			29903
MW778834			29902
MW778835			29892
MW778836			29902
MW778837			29897
MW778838			29873
MW778839			29903
MW778842			29893
MW778844			29903
MW778845			29891
MW778846			29873
MW778848			29902
MW778849			29903
MW778850			29893
MW778852			29902
MW778853			29903
MW778854			29902
MW778855			29903
MW778856			29877
MW778857			29902
MW778858			29882
MW778859			29887
MW778860			29894
MW778861			29897
MW778862			29902
MW778863			29873
MW778864			29903
MW778866			29903
MW778867			29903
MW778868			29883
MW778870			29884
MW778871			29873
MW778873			29887
MW778874			29902
MW778875			29873
MW778876			29903
MW778878			29873
MW778879			29876
MW778880			29873
MW778881			29903
MW778882			29887
MW778884			29872
MW778885			29886
MW778887			29903
MW778888			29896
MW778889			29903
MW778890			29902
MW778891			29875
MW778892			29873
MW778893			29886
MW778894			29880
MW778897			29887
MW778898			29873
MW778899			29873
MW778904			29873
MW778905			29873
MW778907			29873
MW778908			29894
MW778909			29893
MW778911			29873
MW778912			29873
MW778913			29903
MW778914			29875
MW778915			29881
MW778916			29903
MW778917			29888
MW778918			29876
MW778919			29894
MW778920			29876
MW778922			29887
MW778923			29875
MW778924			29872
MW778926			29896
MW778927			29883
MW778929			29873
MW778930			29872
MW778931			29902
MW778932			29873
MW778933			29872
MW778935			29903
MW778936			29903
MW778938			29892
MW778939			29871
MW778940			29870
MW778941			29903
MW778943			29873
MW778944			29892
MW778945			29891
MW778946			29883
MW778947			29896
MW778948			29891
MW778949			29902
MW778951			29903
MW778952			29868
MW778953			29873
MW778954			29873
MW778955			29903
MW778956			29903
MW778957			29864
MW778958			29902
MW778959			29873
MW778960			29898
MW778961			29884
MW778962			29903
MW778963			29873
MW778965			29896
MW778966			29903
MW778967			29903
MW778968			29897
MW778970			29891
MW778971			29902
MW778972			29902
MW778973			29903
MW778974			29902
MW778975			29891
MW778976			29878
MW778978			29873
MW778979			29873
MW778980			29902
MW778981			29872
MW778982			29873
MW778983			29903
MW778984			29902
MW778985			29887
MW778986			29893
MW778987			29917
MW778988			29903
MW778989			29874
MW778990			29894
MW778991			29887
MW778992			29887
MW778994			29881
MW778995			29903
MW778996			29873
MW779002			29873
MW779005			29903
MW779007			29873
MW779009			29903
MW779010			29873
MW779011			29871
MW779012			29886
MW779013			29899
MW779021			29873
MW779023			29873
MW779025			29891
MW779026			29884
MW779027			29896
MW779028			29878
MW779029			29903
MW779032			29902
MW779033			29873
MW779034			29903
MW779035			29873
MW779037			29869
MW779039			29902
MW779040			29903
MW779042			29873
MW779043			29871
MW779044			29902
MW779045			29891
MW779046			29898
MW779047			29893
MW779049			29903
MW779050			29873
MW779051			29903
MW779052			29875
MW779053			29897
MW779054			29890
MW779055			29903
MW779056			29885
MW779058			29903
MW779059			29895
MW779060			29885
MW779061			29873
MW779062			29879
MW779063			29903
MW779064			29892
MW779065			29903
MW779067			29883
MW779068			29871
MW779069			29871
MW779070			29873
MW779072			29888
MW779073			29868
MW779074			29894
MW779075			29902
MW779076			29887
MW779077			29873
MW779078			29892
MW779079			29873
MW779080			29893
MW779081			29895
MW779082			29873
MW779083			29873
MW779084			29894
MW779087			29903
MW779088			29872
MW779090			29872
MW779091			29873
MW779092			29888
MW779093			29877
MW779094			29903
MW779096			29885
MW779097			29875
MW779098			29879
MW779099			29876
MW779100			29873
MW779101			29895
MW779103			29873
MW779105			29873
MW779106			29872
MW779107			29876
MW779108			29876
MW779110			29902
MW779114			29872
MW779115			29873
MW779117			29903
MW779118			29867
MW779120			29903
MW779121			29873
MW779122			29873
MW779123			29872
MW779124			29878
MW779125			29891
MW779127			29873
MW779128			29873
MW779129			29873
MW779131			29902
MW779132			29873
MW779133			29903
MW779134			29867
MW779135			29903
MW779138			29903
MW779139			29887
MW779140			29891
MW779141			29873
MW779142			29903
MW779144			29874
MW779145			29903
MW779146			29873
MW779147			29905
MW779148			29903
MW779150			29871
MW779151			29902
MW779152			29869
MW779153			29875
MW779154			29874
MW779155			29903
MW779156			29894
MW779157			29903
MW779158			29903
MW779159			29889
MW779161			29903
MW779163			29902
MW779164			29873
MW779165			29873
MW779166			29902
MW779167			29873
MW779168			29873
MW779169			29876
MW779170			29902
MW779171			29890
MW779172			29895
MW779173			29903
MW779175			29873
MW779176			29874
MW779177			29902
MW779178			29891
MW779179			29872
MW779180			29902
MW779181			29902
MW779182			29873
MW779183			29871
MW779184			29891
MW779185			29902
MW779187			29875
MW779189			29873
MW779190			29903
MW779192			29902
MW779193			29903
MW779195			29902
MW779198			29901
MW779199			29874
MW779201			29890
MW779204			29884
MW779206			29873
MW779207			29856
MW779208			29898
MW779209			29878
MW779211			29903
MW779212			29896
MW779213			29892
MW779214			29897
MW779216			29897
MW779217			29903
MW779218			29875
MW779219			29873
MW779220			29903
MW779221			29903
MW779223			29873
MW779224			29903
MW779229			29903
MW779230			29903
MW779231			29894
MW779232			29903
MW779233			29873
MW779234			29873
MW779235			29873
MW779236			29903
MW779237			29891
MW779239			29887
MW779240			29889
MW779241			29874
MW779242			29903
MW779243			29902
MW779244			29902
MW779245			29873
MW779246			29878
MW779247			29873
MW779250			29887
MW779251			29903
MW779252			29895
MW779253			29903
MW779254			29903
MW779256			29903
MW779257			29875
MW779258			29886
MW779259			29903
MW779260			29903
MW779263			29873
MW779265			29903
MW779266			29873
MW779267			29873
MW779268			29872
MW779269			29895
MW779271			29891
MW779272			29897
MW779276			29903
MW779277			29897
MW779279			29891
MW779280			29875
MW779281			29893
MW779284			29877
MW779285			29873
MW779286			29903
MW779287			29897
MW779289			29895
MW779290			29902
MW779293			29903
MW779295			29903
MW779296			29880
MW779297			29873
MW779299			29873
MW779300			29896
MW779302			29903
MW779303			29873
MW779305			29898
MW779308			29903
MW779309			29873
MW779311			29873
MW779312			29874
MW779314			29903
MW779315			29898
MW779316			29903
MW779317			29903
MW779318			29875
MW779320			29896
MW779321			29902
MW779323			29888
MW779324			29897
MW779326			29887
MW779333			29873
MW779334			29873
MW779336			29873
MW779337			29872
MW779338			29872
MW779339			29902
MW779340			29896
MW779342			29873
MW779343			29874
MW779345			29872
MW779346			29876
MW779349			29873
MW779356			29902
MW779357			29902
MW779358			29873
MW779359			29888
MW779361			29891
MW779362			29903
MW779363			29872
MW779364			29874
MW779366			29897
MW779367			29872
MW779368			29868
MW779369			29902
MW779371			29873
MW779373			29903
MW779374			29893
MW779375			29888
MW779376			29870
MW779377			29903
MW779378			29872
MW779379			29903
MW779380			29902
MW779381			29873
MW779383			29894
MW779385			29871
MW779388			29874
MW779389			29887
MW779390			29903
MW779391			29873
MW779392			29873
MW779393			29897
MW779395			29902
MW779396			29873
MW779397			29875
MW779398			29873
MW779400			29897
MW779401			29891
MW779403			29869
MW779404			29898
MW779405			29891
MW779406			29903
MW779407			29873
MW779408			29892
MW779409			29893
MW779410			29897
MW779411			29898
MW779412			29903
MW779414			29873
MW779415			29873
MW779416			29873
MW779417			29892
MW779418			29902
MW779419			29876
MW779420			29867
MW779421			29903
MW779422			29903
MW779423			29873
MW779424			29895
MW779425			29873
MW779426			29894
MW779427			29903
MW779428			29885
MW779429			29873
MW779431			29873
MW779433			29871
MW779434			29903
MW779435			29873
MW779436			29872
MW779437			29873
MW779438			29895
MW779439			29903
MW779440			29897
MW779441			29902
MW779442			29893
MW779443			29873
MW779444			29903
MW779445			29883
MW779446			29903
MW779447			29871
MW779448			29903
MW779555			29714
MW779560			29714
MW779561			29714
MW779564			29714
MW779566			29714
MW779575			29714
MW779581			29714
MW779587			29714
MW779588			29714
MW779625			29705
MW779644			29714
MW779656			29714
MW779680			29713
MW779686			29714
MW779692			29714
MW779693			29714
MW779714			29714
MW779786			29714
MW779798			29705
MW779799			29714
MW779806			29714
MW779807			29714
MW779809			29714
MW779821			29714
MW779858			29714
MW779891			29711
MW779892			29714
MW779958			29702
MW780064			29714
MW780068			29714
MW780085			29714
MW780100			29714
MW780101			29714
MW780107			29714
MW780117			29714
MW780179			29708
MW780184			29714
MW780186			29714
MW780218			29714
MW780239			29714
MW780246			29714
MW780329			29690
MW780383			29715
MW780384			29715
MW780388			29715
MW780389			29714
MW780390			29738
MW780391			29738
MW780400			29716
MW780402			29715
MW780408			29711
MW780419			29715
MW780425			29715
MW780427			29736
MW780430			29715
MW780432			29738
MW780437			29759
MW780440			29714
MW780444			29715
MW780445			29715
MW780446			29716
MW780447			29715
MW780454			29703
MW780456			29738
MW780469			29706
MW780474			29736
MW780481			29714
MW780484			29738
MW780486			29714
MW780489			29737
MW780494			29738
MW780496			29715
MW780499			29716
MW780501			29715
MW780508			29715
MW780511			29724
MW780530			29738
MW780531			29738
MW780533			29717
MW780551			29716
MW780555			29738
MW780557			29738
MW780561			29738
MW780563			29732
MW780565			29716
MW780575			29737
MW780576			29714
MW780580			29715
MW780586			29715
MW780598			29714
MW780599			29739
MW780611			29759
MW780613			29738
MW780614			29714
MW780619			29736
MW780621			29714
MW780627			29714
MW780637			29714
MW780643			29714
MW780655			29714
MW780657			29714
MW780674			29714
MW780676			29714
MW780688			29714
MW780711			29714
MW780726			29714
MW780733			29714
MW780761			29714
MW780780			29714
MW780823			29713
MW780831			29714
MW780833			29714
MW780836			29714
MW780848			29714
MW780858			29714
MW780871			29714
MW780876			29714
MW780883			29714
MW780892			29714
MW780898			29714
MW780904			29714
MW780907			29714
MW780912			29714
MW780915			29714
MW780926			29714
MW780930			29714
MW780940			29714
MW780941			29714
MW780958			29714
MW780973			29714
MW780975			29714
MW780985			29714
MW781023			29714
MW781080			29714
MW781130			29714
MW781136			29714
MW781171			29714
MW781196			29714
MW781208			29714
MW781227			29714
MW781257			29714
MW781285			29714
MW781298			29714
MW781300			29714
MW781309			29714
MW781319			29716
MW781331			29714
MW781335			29714
MW781336			29715
MW781345			29714
MW781364			29738
MW781365			29714
MW781377			29714
MW781390			29714
MW781395			29714
MW781396			29714
MW781398			29714
MW781399			29715
MW781404			29714
MW781406			29714
MW781410			29702
MW781416			29714
MW781418			29715
MW781432			29715
MW781434			29714
MW781438			29714
MW781458			29714
MW781459			29738
MW781467			29713
MW781481			29714
MW781485			29714
MW781543			29715
MW781546			29714
MW781553			29714
MW781576			29714
MW781582			29714
MW781607			29714
MW781624			29714
MW781627			29714
MW781642			29714
MW781649			29714
MW781828			29816
MW781830			29846
MW781831			29813
MW781833			29844
MW781835			29848
MW781836			29824
MW781838			29847
MW781839			29847
MW781840			29856
MW781841			29826
MW781845			29829
MW781846			29838
MW781847			29830
MW781848			29794
MW781849			29817
MW781850			29835
MW781851			29833
MW781853			29834
MW781854			29833
MW781855			29834
MW781859			29817
MW781860			29812
MW781873			29797
MW781876			29763
MW781877			29763
MW781878			29763
MW781879			29763
MW781880			29763
MW781881			29763
MW781882			29763
MW781883			29763
MW781884			29763
MW781885			29763
MW781886			29763
MW781887			29763
MW781890			29763
MW781895			29763
MW781896			29884
MW781897			29883
MW781898			29853
MW781899			29854
MW781900			29854
MW781901			29884
MW781902			29872
MW781903			29854
MW781904			29867
MW781905			29853
MW781906			29854
MW781907			29857
MW781908			29854
MW781910			29884
MW781913			29855
MW781914			29883
MW781915			29855
MW781916			29855
MW781918			29862
MW781919			29855
MW782744			29779
MW782745			29782
MW782747			29782
MW782748			29782
MW782749			29782
MW782750			29782
MW782751			29782
MW782754			29771
MW782758			29782
MW782759			29782
MW782760			29782
MW782761			29782
MW782762			29782
MW782763			29782
MW782765			29782
MW782767			29782
MW782768			29782
MW782769			29782
MW782770			29782
MW782771			29776
MW782773			29782
MW782774			29782
MW782775			29782
MW782776			29782
MW782777			29782
MW782779			29782
MW782780			29782
MW782781			29782
MW782783			29782
MW782785			29782
MW782787			29782
MW782788			29782
MW782790			29782
MW782791			29785
MW782792			29782
MW782793			29782
MW782794			29782
MW782797			29782
MW782798			29782
MW782802			29782
MW782803			29782
MW782805			29779
MW782806			29782
MW782807			29782
MW782808			29782
MW782809			29782
MW782810			29782
MW782811			29782
MW782812			29782
MW782814			29782
MW782815			29782
MW782816			29782
MW782817			29782
MW782818			29782
MW782819			29782
MW782820			29782
MW782821			29782
MW782822			29782
MW782823			29782
MW782825			29782
MW782826			29781
MW782827			29782
MW782828			29782
MW782829			29782
MW782831			29782
MW782833			29782
MW782834			29782
MW782836			29782
MW782837			29782
MW782838			29782
MW782839			29782
MW782840			29782
MW782841			29782
MW782843			29782
MW782844			29782
MW782847			29782
MW782848			29779
MW782849			29782
MW782851			29782
MW782853			29782
MW782855			29782
MW782856			29782
MW782858			29782
MW782859			29781
MW782860			29782
MW782861			29782
MW782862			29782
MW782863			29782
MW782867			29776
MW782868			29782
MW782869			29776
MW782870			29782
MW782871			29782
MW782875			29782
MW782876			29782
MW782877			29782
MW782878			29781
MW782879			29782
MW782882			29782
MW782885			29782
MW782886			29782
MW782888			29782
MW782889			29782
MW782890			29782
MW782892			29782
MW782893			29782
MW782894			29782
MW782896			29782
MW782897			29782
MW782898			29782
MW782899			29782
MW782901			29782
MW782903			29782
MW782904			29779
MW782905			29782
MW782906			29782
MW782907			29782
MW782909			29782
MW782910			29782
MW782912			29782
MW782913			29782
MW782915			29782
MW782916			29782
MW782917			29781
MW782918			29782
MW782919			29782
MW782921			29782
MW782922			29782
MW782925			29782
MW782926			29782
MW782927			29782
MW782928			29782
MW782929			29782
MW782930			29782
MW782932			29782
MW782933			29782
MW782934			29782
MW782935			29782
MW782936			29782
MW782938			29779
MW782940			29781
MW782942			29782
MW782943			29782
MW782944			29782
MW782945			29782
MW782946			29782
MW782947			29781
MW782948			29782
MW782950			29782
MW782951			29782
MW782952			29782
MW782953			29782
MW782954			29782
MW782956			29782
MW782957			29782
MW782959			29782
MW782961			29782
MW782964			29782
MW782965			29782
MW782966			29782
MW782967			29782
MW782968			29782
MW782971			29781
MW782972			29779
MW782973			29782
MW782974			29782
MW782976			29782
MW782977			29782
MW782978			29782
MW782979			29782
MW782980			29782
MW782983			29782
MW782985			29782
MW782986			29781
MW782987			29782
MW782989			29782
MW782990			29782
MW782991			29782
MW782992			29781
MW782996			29782
MW782997			29782
MW782998			29782
MW782999			29782
MW783000			29782
MW783002			29782
MW783003			29776
MW783004			29779
MW783005			29782
MW783006			29782
MW783009			29782
MW783010			29782
MW783011			29782
MW783012			29782
MW783013			29782
MW783016			29782
MW783017			29782
MW783018			29782
MW783020			29782
MW783023			29782
MW783026			29782
MW783027			29782
MW783029			29782
MW783030			29782
MW783032			29782
MW783034			29782
MW783038			29782
MW783039			29782
MW783041			29782
MW783042			29782
MW783045			29782
MW783047			29782
MW783048			29782
MW783049			29782
MW783050			29782
MW783051			29782
MW783052			29782
MW783053			29782
MW783054			29782
MW783055			29779
MW783057			29782
MW783058			29782
MW783059			29782
MW783060			29782
MW783061			29782
MW783062			29775
MW783064			29782
MW783065			29781
MW783066			29782
MW783070			29782
MW783071			29782
MW783072			29782
MW783074			29782
MW783075			29773
MW783077			29895
MW783078			29903
MW783079			29873
MW783080			29888
MW783081			29870
MW783082			29875
MW783083			29903
MW783084			29891
MW783085			29903
MW783087			29903
MW783088			29867
MW783089			29903
MW783090			29869
MW783092			29894
MW783093			29878
MW783094			29897
MW783095			29893
MW783096			29902
MW783097			29892
MW783098			29903
MW783099			29897
MW783100			29903
MW783101			29887
MW783102			29887
MW783103			29873
MW783104			29873
MW783105			29879
MW783106			29873
MW783107			29896
MW783108			29873
MW783109			29877
MW783110			29879
MW783111			29873
MW783112			29872
MW783114			29878
MW783115			29887
MW783116			29876
MW783118			29873
MW783120			29873
MW783121			29873
MW783122			29903
MW783123			29895
MW783124			29888
MW783125			29894
MW783126			29903
MW783127			29903
MW783128			29897
MW783129			29882
MW783130			29888
MW783131			29873
MW783132			29903
MW783133			29873
MW783134			29903
MW783135			29892
MW783136			29903
MW783138			29886
MW783139			29903
MW783140			29873
MW783141			29873
MW783142			29902
MW783143			29902
MW783144			29873
MW783145			29873
MW783146			29873
MW783147			29873
MW783148			29873
MW783149			29903
MW783151			29903
MW783152			29873
MW783153			29903
MW783155			29901
MW783156			29903
MW783157			29898
MW783158			29903
MW783159			29873
MW783160			29872
MW783161			29873
MW783163			29873
MW783164			29873
MW783166			29887
MW783167			29873
MW783168			29903
MW783169			29893
MW783171			29873
MW783172			29903
MW783173			29906
MW783174			29874
MW783175			29895
MW783176			29895
MW783178			29895
MW783179			29872
MW783180			29873
MW783181			29903
MW783182			29890
MW783183			29902
MW783185			29873
MW783187			29881
MW783188			29897
MW783189			29873
MW783190			29903
MW783193			29873
MW783194			29873
MW783195			29875
MW783196			29873
MW783197			29873
MW783198			29902
MW783200			29903
MW783201			29873
MW783202			29903
MW783203			29873
MW783204			29872
MW783205			29873
MW783206			29878
MW783207			29903
MW783208			29903
MW783209			29900
MW783210			29903
MW783211			29872
MW783212			29873
MW783213			29903
MW783214			29872
MW783216			29901
MW783217			29875
MW783219			29903
MW783220			29875
MW783221			29902
MW783222			29887
MW783224			29874
MW783225			29897
MW783226			29902
MW783227			29873
MW783228			29903
MW783229			29903
MW783230			29903
MW783231			29873
MW783232			29868
MW783233			29895
MW783234			29902
MW783235			29873
MW783236			29891
MW783238			29902
MW783239			29903
MW783240			29903
MW783241			29893
MW783242			29903
MW783243			29873
MW783244			29873
MW783245			29872
MW783246			29868
MW783247			29890
MW783248			29903
MW783249			29897
MW783250			29873
MW783253			29903
MW783254			29903
MW783256			29873
MW783258			29873
MW783259			29874
MW783260			29874
MW783261			29893
MW783262			29873
MW783263			29873
MW783264			29903
MW783265			29873
MW783267			29896
MW783268			29873
MW783269			29902
MW783270			29896
MW783272			29886
MW783274			29873
MW783275			29903
MW783276			29897
MW783277			29903
MW783279			29872
MW783280			29873
MW783282			29846
MW783283			29892
MW783285			29873
MW783287			29897
MW783288			29873
MW783289			29872
MW783291			29897
MW783292			29873
MW783293			29897
MW783294			29872
MW783295			29886
MW783297			29894
MW783298			29841
MW783299			29903
MW783300			29903
MW783301			29903
MW783302			29880
MW783304			29887
MW783306			29868
MW783307			29872
MW783308			29902
MW783309			29873
MW783310			29873
MW783312			29874
MW783313			29873
MW783315			29903
MW783316			29903
MW783317			29888
MW783318			29903
MW783319			29875
MW783320			29873
MW783322			29903
MW783323			29873
MW783325			29888
MW783326			29897
MW783327			29896
MW783329			29874
MW783330			29892
MW783331			29872
MW783332			29869
MW783333			29903
MW783336			29891
MW783337			29892
MW783338			29891
MW783339			29886
MW783340			29903
MW783341			29895
MW783342			29876
MW783343			29898
MW783344			29872
MW783346			29873
MW783347			29879
MW783348			29874
MW783349			29903
MW783350			29873
MW783351			29903
MW783352			29886
MW783354			29903
MW783355			29895
MW783356			29888
MW783358			29894
MW783359			29893
MW783361			29873
MW783362			29903
MW783363			29886
MW783364			29903
MW783365			29873
MW783367			29884
MW783368			29873
MW783370			29896
MW783372			29874
MW783373			29873
MW783374			29903
MW783375			29903
MW783376			29903
MW783377			29873
MW783379			29902
MW783380			29897
MW783381			29903
MW783382			29903
MW783384			29893
MW783385			29898
MW783386			29873
MW783388			29873
MW783389			29895
MW783390			29902
MW783391			29874
MW783392			29898
MW783393			29891
MW783394			29902
MW783395			29892
MW783398			29902
MW783399			29900
MW783403			29886
MW783404			29895
MW783406			29892
MW783407			29903
MW783409			29891
MW783411			29903
MW783412			29897
MW783415			29873
MW783491			29695
MW783505			29695
MW783506			29696
MW783517			29695
MW783537			29695
MW783546			29695
MW783566			29695
MW783573			29695
MW783613			29695
MW783620			29695
MW783627			29695
MW783646			29695
MW783653			29845
MW783654			29854
MW783656			29826
MW783660			29827
MW783671			29845
MW786740			29834
MW786978			29802
MW786981			29804
MW786983			29824
MW786987			29816
MW787005			29771
MW788456			29846
MW788462			29850
MW788463			29854
MW788466			29842
MW788470			29815
MW788776			29904
MW788777			29904
MW788778			29904
MW788779			29904
MW788780			29904
MW788781			29904
MW788782			29904
MW788783			29904
MW788784			29904
MW788785			29904
MW788786			29904
MW788787			29904
MW788788			29904
MW788789			29904
MW788790			29904
MW788791			29903
MW788792			29904
MW788793			29904
MW788794			29904
MW788795			29904
MW788796			29885
MW788797			29904
MW788798			29904
MW788799			29904
MW788800			29901
MW788801			29904
MW788802			29904
MW788803			29904
MW788804			29904
MW788805			29904
MW788806			29904
MW788807			29904
MW788808			29904
MW788809			29904
MW788810			29904
MW788811			29904
MW788812			29904
MW788813			29904
MW788814			29904
MW788815			29904
MW788816			29904
MW788817			29904
MW788818			29885
MW788819			29904
MW788820			29902
MW788821			29904
MW788822			29904
MW788823			29904
MW788824			29904
MW788825			29904
MW788826			29890
MW788827			29904
MW788828			29904
MW788829			29904
MW788830			29904
MW788831			29904
MW788832			29904
MW788833			29904
MW788834			29904
MW788835			29904
MW788836			29904
MW788837			29904
MW788838			29898
MW788839			29904
MW788840			29904
MW788841			29904
MW788842			29904
MW788843			29904
MW788844			29885
MW788845			29904
MW788846			29904
MW788847			29904
MW788848			29904
MW788849			29904
MW788850			29904
MW788851			29904
MW788852			29904
MW788853			29904
MW788854			29904
MW788855			29904
MW788856			29904
MW788857			29904
MW788858			29904
MW788859			29904
MW788860			29904
MW788861			29904
MW788862			29904
MW788863			29904
MW788864			29904
MW788865			29904
MW788866			29904
MW788867			29904
MW788868			29904
MW788869			29904
MW788870			29904
MW788871			29885
MW788872			29902
MW788873			29904
MW788874			29904
MW788875			29904
MW788915			29884
MW788916			29885
MW788917			29884
MW788918			29885
MW788919			29885
MW788920			29885
MW788921			29885
MW788922			29885
MW789246			29834
MW790213			29903
MW790214			29890
MW790215			29890
MW790216			29885
MW790217			29885
MW790218			29902
MW790219			29885
MW790220			29885
MW790221			29885
MW790925			29875
MW790928			29818
MW790937			29813
MW791247			29835
MW791258			29727
MW791262			29823
MW791296			29836
MW791662			29707
MW791663			29706
MW791664			29707
MW791665			29706
MW791666			29706
MW791667			29707
MW791668			29707
MW791669			29708
MW791670			29706
MW791671			29706
MW791672			29705
MW791673			29706
MW791674			29706
MW791675			29706
MW791676			29706
MW791677			29707
MW791678			29706
MW791679			29706
MW791681			29707
MW791682			29707
MW791683			29706
MW791684			29707
MW791685			29708
MW791686			29707
MW791687			29706
MW791688			29707
MW791689			29707
MW791690			29706
MW791691			29706
MW791692			29706
MW791693			29708
MW791694			29708
MW791697			29706
MW791698			29706
MW791699			29706
MW791701			29706
MW791702			29707
MW791703			29706
MW791704			29706
MW791706			29706
MW791707			29706
MW791708			29706
MW791709			29706
MW791710			29706
MW791712			29707
MW791713			29706
MW791714			29706
MW791715			29719
MW791716			29706
MW791717			29707
MW791718			29706
MW791719			29706
MW791720			29707
MW791721			29706
MW791722			29706
MW791723			29708
MW791727			29725
MW791728			29706
MW791729			29725
MW791730			29727
MW791733			29706
MW791734			29725
MW791735			29713
MW791739			29726
MW791740			29720
MW791741			29706
MW791742			29706
MW791744			29708
MW791745			29706
MW792538			29782
MW792539			29782
MW792540			29782
MW792541			29782
MW792544			29782
MW792545			29782
MW792546			29782
MW792547			29782
MW792548			29782
MW792549			29782
MW792550			29782
MW792551			29782
MW792552			29782
MW792553			29782
MW792554			29782
MW792556			29782
MW792557			29782
MW792558			29782
MW792560			29782
MW792561			29782
MW792564			29773
MW792565			29782
MW792566			29782
MW792570			29782
MW792571			29782
MW792573			29782
MW792574			29782
MW792575			29782
MW792576			29782
MW792578			29782
MW792579			29782
MW792580			29782
MW792582			29782
MW792583			29782
MW792587			29782
MW792588			29782
MW792590			29782
MW792591			29782
MW792592			29784
MW792593			29782
MW792594			29782
MW792595			29782
MW792596			29782
MW792597			29782
MW792604			29782
MW792606			29782
MW792608			29782
MW792609			29782
MW792610			29782
MW792612			29782
MW792613			29782
MW792614			29782
MW792615			29782
MW792616			29782
MW792617			29770
MW792620			29782
MW792622			29782
MW792625			29782
MW792627			29782
MW792629			29782
MW792637			29867
MW792638			29867
MW792639			29867
MW792640			29867
MW792641			29867
MW792642			29867
MW792643			29867
MW792644			29867
MW792645			29867
MW792646			29867
MW792647			29867
MW792648			29867
MW792649			29867
MW792650			29867
MW792651			29867
MW792652			29867
MW792653			29867
MW792654			29843
MW792655			29867
MW792656			29867
MW792657			29867
MW792658			29867
MW792659			29867
MW792660			29867
MW792661			29867
MW792662			29867
MW792663			29867
MW792664			29867
MW792665			29867
MW792666			29867
MW792667			29867
MW792668			29789
MW792670			29867
MW792671			29867
MW792672			29867
MW792675			29867
MW792677			29784
MW792678			29867
MW792679			29867
MW792680			29867
MW792681			29867
MW792682			29867
MW792683			29849
MW792684			29849
MW792685			29867
MW792686			29867
MW792687			29867
MW792689			29867
MW792691			29867
MW792692			29867
MW792693			29867
MW792694			29867
MW792695			29785
MW792696			29866
MW792697			29867
MW792698			29849
MW792699			29867
MW792700			29849
MW792702			29867
MW792703			29867
MW792704			29867
MW792705			29848
MW792707			29867
MW792708			29867
MW792709			29867
MW792710			29867
MW792711			29867
MW792712			29867
MW792713			29867
MW792714			29846
MW792715			29858
MW792716			29867
MW792717			29868
MW792718			29868
MW792719			29867
MW792720			29867
MW792721			29867
MW792722			29867
MW792723			29867
MW792724			29867
MW792725			29867
MW792726			29867
MW792727			29867
MW792728			29867
MW792731			29867
MW792732			29849
MW792733			29868
MW792734			29867
MW792735			29849
MW792736			29868
MW792737			29867
MW792738			29867
MW792739			29867
MW792740			29867
MW792741			29867
MW792742			29867
MW792743			29867
MW792744			29867
MW792745			29871
MW792746			29867
MW792747			29867
MW792748			29867
MW792749			29867
MW792752			29861
MW792753			29867
MW792754			29867
MW792755			29870
MW792756			29849
MW792757			29870
MW792758			29870
MW792759			29867
MW792760			29868
MW792761			29867
MW792762			29838
MW792763			29867
MW792764			29867
MW792765			29846
MW792766			29867
MW792767			29867
MW792768			29866
MW792769			29867
MW792770			29867
MW792771			29867
MW792772			29867
MW792773			29867
MW792774			29867
MW792775			29861
MW792776			29867
MW792777			29849
MW792778			29867
MW792779			29866
MW792781			29867
MW792782			29860
MW792783			29867
MW792784			29867
MW792786			29867
MW792787			29867
MW792788			29867
MW792789			29867
MW792790			29842
MW792791			29867
MW792792			29867
MW792793			29867
MW792794			29873
MW792795			29867
MW792796			29867
MW792797			29867
MW792798			29867
MW792799			29867
MW792800			29861
MW792801			29849
MW792802			29867
MW792803			29867
MW792804			29867
MW792805			29867
MW792806			29867
MW792807			29867
MW792808			29849
MW792809			29867
MW792810			29867
MW792811			29867
MW792812			29867
MW792813			29867
MW792814			29867
MW792815			29867
MW792816			29867
MW792817			29787
MW792819			29867
MW792820			29849
MW792821			29867
MW792823			29867
MW792824			29867
MW792825			29846
MW792826			29867
MW792827			29867
MW792828			29864
MW792830			29849
MW792831			29867
MW792832			29867
MW792833			29867
MW792834			29867
MW792835			29867
MW792836			29867
MW792838			29872
MW792840			29867
MW792841			29867
MW792842			29867
MW792843			29842
MW792844			29861
MW792845			29867
MW792846			29867
MW792847			29867
MW792848			29860
MW792849			29867
MW792850			29867
MW792851			29867
MW792852			29867
MW792853			29870
MW792854			29867
MW792855			29867
MW792857			29861
MW792858			29872
MW792859			29870
MW792861			29861
MW792862			29867
MW792863			29868
MW792864			29867
MW792865			29849
MW792866			29867
MW792867			29867
MW792868			29846
MW792870			29849
MW792871			29867
MW792872			29867
MW792873			29846
MW792874			29867
MW792875			29867
MW792876			29867
MW792877			29867
MW792878			29867
MW792879			29867
MW792880			29870
MW792881			29867
MW792882			29847
MW792883			29868
MW792884			29867
MW792885			29867
MW792886			29867
MW792887			29867
MW792888			29867
MW792889			29867
MW792891			29868
MW792892			29849
MW792893			29867
MW792894			29867
MW792895			29842
MW792896			29867
MW792897			29867
MW792898			29867
MW792899			29849
MW792900			29867
MW792901			29867
MW792902			29867
MW792903			29867
MW792905			29867
MW792907			29867
MW792908			29849
MW792909			29867
MW792910			29867
MW792911			29837
MW792912			29867
MW792913			29867
MW792914			29867
MW792915			29840
MW792916			29867
MW792917			29867
MW792918			29867
MW792920			29867
MW792921			29867
MW792922			29867
MW792923			29867
MW792924			29866
MW792925			29867
MW792926			29867
MW792927			29867
MW792928			29869
MW792930			29858
MW792931			29867
MW792932			29867
MW792933			29867
MW792934			29867
MW792935			29856
MW792936			29868
MW792937			29867
MW792938			29867
MW792939			29867
MW792942			29867
MW792943			29867
MW792945			29867
MW792946			29867
MW792947			29867
MW792948			29867
MW792949			29849
MW792951			29867
MW792952			29867
MW792953			29867
MW792954			29867
MW792956			29867
MW792957			29867
MW792958			29867
MW792959			29867
MW792960			29867
MW792961			29867
MW792962			29867
MW792964			29867
MW792965			29867
MW792966			29864
MW792967			29870
MW792968			29864
MW792969			29867
MW792970			29867
MW792971			29873
MW792972			29867
MW792973			29867
MW792974			29868
MW792975			29868
MW792976			29867
MW792977			29867
MW792978			29814
MW792979			29837
MW792980			29867
MW792981			29867
MW792982			29867
MW792983			29867
MW792984			29867
MW792985			29868
MW792986			29867
MW792987			29867
MW792988			29867
MW792989			29869
MW792990			29867
MW792991			29867
MW792992			29867
MW792993			29867
MW792994			29867
MW792995			29867
MW792996			29867
MW792997			29867
MW792998			29867
MW792999			29867
MW793000			29867
MW793001			29867
MW793002			29867
MW793003			29867
MW793004			29867
MW793005			29849
MW793006			29867
MW793007			29867
MW793008			29867
MW793011			29867
MW793012			29867
MW793013			29867
MW793014			29867
MW793015			29867
MW793016			29867
MW793017			29861
MW793018			29867
MW793019			29867
MW793020			29867
MW793021			29867
MW793023			29867
MW793024			29868
MW793025			29867
MW793026			29867
MW793027			29867
MW793028			29867
MW793029			29867
MW793030			29868
MW793031			29867
MW793032			29868
MW793033			29782
MW793034			29782
MW793035			29782
MW793038			29782
MW793039			29755
MW793040			29782
MW793041			29782
MW793042			29782
MW793043			29782
MW793045			29782
MW793046			29782
MW793049			29781
MW793050			29782
MW793051			29782
MW793053			29782
MW793054			29782
MW793056			29782
MW793057			29782
MW793058			29782
MW793059			29782
MW793060			29782
MW793061			29782
MW793062			29782
MW793063			29782
MW793064			29782
MW793065			29782
MW793066			29782
MW793067			29776
MW793068			29782
MW793069			29782
MW793070			29782
MW793071			29782
MW793072			29782
MW793073			29782
MW793074			29782
MW793076			29782
MW793081			29782
MW793082			29782
MW793083			29782
MW793085			29782
MW793086			29782
MW793087			29782
MW793088			29782
MW793091			29782
MW793092			29782
MW793093			29782
MW793095			29782
MW793097			29782
MW793098			29781
MW793100			29782
MW793101			29782
MW793102			29782
MW793103			29782
MW793104			29782
MW793105			29782
MW793106			29782
MW793107			29782
MW793108			29782
MW793113			29781
MW793117			29782
MW793119			29782
MW793120			29782
MW793121			29782
MW793122			29770
MW793126			29782
MW793127			29782
MW793128			29782
MW793129			29782
MW793130			29777
MW793131			29782
MW793132			29782
MW793133			29782
MW793134			29782
MW793135			29782
MW793136			29782
MW793138			29782
MW793139			29782
MW793141			29782
MW793142			29782
MW793143			29782
MW793144			29782
MW793146			29782
MW793147			29782
MW793148			29782
MW793152			29782
MW793154			29782
MW793156			29782
MW793157			29782
MW793158			29781
MW793159			29782
MW793160			29782
MW793161			29782
MW793162			29782
MW793164			29782
MW793165			29782
MW793166			29782
MW793167			29782
MW793170			29782
MW793171			29782
MW793172			29782
MW793173			29782
MW793175			29782
MW793176			29782
MW793177			29782
MW793179			29782
MW793180			29782
MW793181			29782
MW793182			29782
MW793183			29781
MW793184			29782
MW793185			29782
MW793186			29782
MW793187			29782
MW793193			29755
MW793194			29782
MW793195			29782
MW793196			29782
MW793199			29782
MW793201			29782
MW793202			29782
MW793204			29782
MW793206			29782
MW793207			29782
MW793212			29782
MW793213			29782
MW793215			29782
MW793216			29782
MW793217			29782
MW793220			29782
MW793221			29782
MW793223			29782
MW793224			29782
MW793225			29782
MW793226			29782
MW793227			29782
MW793228			29782
MW793231			29782
MW793232			29782
MW793234			29782
MW793235			29782
MW793237			29782
MW793241			29782
MW793242			29782
MW793243			29782
MW793244			29782
MW793245			29782
MW793250			29782
MW793251			29782
MW793252			29782
MW793257			29782
MW793259			29782
MW793260			29782
MW793261			29782
MW793263			29782
MW793265			29781
MW793266			29782
MW793267			29782
MW793270			29782
MW793272			29782
MW793275			29782
MW793276			29782
MW793278			29782
MW793279			29782
MW793282			29773
MW793284			29781
MW793286			29782
MW793287			29782
MW793288			29782
MW793289			29782
MW793293			29782
MW793297			29782
MW793298			29782
MW793300			29782
MW793301			29782
MW793306			29782
MW793307			29782
MW793309			29782
MW793310			29782
MW793315			29782
MW793317			29782
MW793319			29782
MW793321			29782
MW793322			29782
MW793324			29782
MW793326			29782
MW793327			29782
MW793329			29773
MW793330			29782
MW793331			29782
MW793332			29782
MW793334			29782
MW793335			29782
MW793337			29782
MW793340			29782
MW793341			29782
MW793343			29782
MW793344			29782
MW793345			29782
MW793555			29791
MW793556			29776
MW793557			29810
MW793558			29771
MW793560			29663
MW793561			29785
MW793562			29772
MW793563			29806
MW793564			29816
MW793566			29817
MW793567			29816
MW793569			29791
MW793570			29764
MW793571			29806
MW793573			29757
MW793574			29805
MW793575			29807
MW793579			29817
MW793580			29817
MW793581			29848
MW793582			29818
MW793589			29817
MW793590			29815
MW793591			29809
MW793592			29807
MW793594			29740
MW793595			29722
MW793596			29808
MW793597			29740
MW793599			29839
MW793600			29805
MW793601			29844
MW793603			29809
MW793604			29807
MW793607			29769
MW793608			29843
MW793609			29809
MW793610			29769
MW793611			29808
MW793612			29817
MW793613			29839
MW793614			29809
MW793617			29767
MW793618			29797
MW793620			29807
MW793625			29809
MW793626			29807
MW793628			29768
MW793629			29815
MW793631			29807
MW793632			29805
MW793633			29807
MW793634			29816
MW793635			29796
MW793636			29808
MW793637			29796
MW793639			29818
MW793640			29743
MW793642			29844
MW793643			29807
MW793644			29743
MW793645			29819
MW793647			29821
MW793648			29789
MW793650			29726
MW793652			29786
MW793653			29741
MW793655			29796
MW793656			29786
MW793657			29799
MW793658			29787
MW793659			29796
MW793660			29788
MW793661			29798
MW793662			29823
MW793664			29787
MW793665			29722
MW793667			29730
MW793670			29796
MW793672			29808
MW793673			29806
MW795350			29903
MW795351			29885
MW795352			29884
MW795874			29904
MW795875			29904
MW795876			29904
MW795877			29904
MW795878			29904
MW795879			29904
MW795880			29904
MW795881			29904
MW795882			29904
MW795883			29904
MW795884			29904
MW795885			29904
MW795886			29904
MW795887			29904
MW795888			29904
MW795889			29904
MW795890			29904
MW795891			29904
MW795892			29904
MW795893			29904
MW795894			29904
MW795895			29904
MW795896			29904
MW795897			29904
MW795898			29904
MW795899			29904
MW795900			29904
MW795901			29904
MW795902			29904
MW795903			29904
MW795904			29904
MW795905			29904
MW795906			29903
MW795907			29904
MW795908			29904
MW795909			29904
MW795910			29904
MW795911			29904
MW795912			29904
MW795913			29904
MW795914			29904
MW795915			29904
MW795916			29904
MW795917			29904
MW795918			29904
MW795920			29904
MW795921			29904
MW795922			29904
MW795923			29904
MW795924			29904
MW795925			29904
MW795926			29904
MW795927			29904
MW795928			29904
MW795929			29904
MW795930			29904
MW795931			29904
MW795932			29904
MW795933			29904
MW795934			29904
MW795935			29898
MW795936			29904
MW795937			29904
MW795938			29904
MW795939			29904
MW795940			29904
MW795941			29904
MW795942			29904
MW795943			29904
MW795944			29904
MW795945			29904
MW795946			29904
MW795947			29904
MW795948			29890
MW795949			29904
MW795950			29904
MW795951			29904
MW795952			29904
MW795953			29904
MW795954			29904
MW795955			29904
MW795956			29904
MW795957			29898
MW795958			29904
MW795959			29904
MW795960			29859
MW795961			29904
MW795962			29904
MW795963			29904
MW795964			29904
MW795965			29904
MW795966			29904
MW795967			29904
MW795968			29904
MW795969			29904
MW795970			29904
MW795971			29904
MW795972			29904
MW795973			29904
MW795974			29907
MW795975			29904
MW795976			29904
MW795977			29904
MW795978			29904
MW795979			29904
MW795980			29904
MW795981			29904
MW795982			29904
MW795983			29904
MW795984			29904
MW795985			29904
MW795986			29904
MW795987			29894
MW795988			29904
MW795989			29904
MW795990			29904
MW795991			29904
MW795992			29904
MW795993			29904
MW795994			29904
MW795995			29904
MW795996			29904
MW795997			29904
MW795998			29904
MW795999			29904
MW796000			29904
MW796001			29904
MW796002			29904
MW796003			29904
MW796004			29904
MW796005			29904
MW796006			29904
MW796007			29884
MW796008			29904
MW796009			29904
MW796010			29904
MW796011			29904
MW796012			29904
MW796013			29904
MW796014			29904
MW796015			29904
MW796016			29904
MW796017			29904
MW796018			29904
MW796019			29904
MW796020			29904
MW796021			29904
MW796022			29904
MW796023			29904
MW796024			29904
MW796025			29904
MW796026			29889
MW796027			29904
MW796028			29904
MW796029			29904
MW796030			29904
MW796031			29904
MW796032			29904
MW796033			29904
MW796034			29904
MW796035			29901
MW796036			29904
MW796037			29904
MW796038			29904
MW796039			29904
MW796068			29884
MW796070			29903
MW796071			29884
MW796072			29903
MW796073			29884
MW796074			29884
MW796075			29897
MW796076			29903
MW796077			29884
MW796078			29884
MW796079			29903
MW796080			29903
MW796081			29888
MW796082			29903
MW796083			29884
MW796084			29903
MW796087			29884
MW796088			29884
MW796089			29884
MW796090			29884
MW796091			29903
MW796092			29903
MW796093			29884
MW796094			29903
MW796095			29884
MW796096			29903
MW796097			29884
MW796098			29903
MW796099			29884
MW796100			29903
MW796101			29903
MW796102			29884
MW796103			29903
MW796104			29884
MW796106			29884
MW796107			29903
MW796108			29884
MW796109			29884
MW796195			29782
MW796197			29782
MW796200			29782
MW796202			29782
MW796203			29782
MW796204			29782
MW796205			29782
MW796207			29782
MW796208			29782
MW796209			29782
MW796210			29782
MW796211			29782
MW796212			29782
MW796213			29782
MW796214			29782
MW796215			29782
MW796218			29782
MW796219			29782
MW796220			29782
MW796221			29782
MW796222			29782
MW796223			29782
MW796225			29782
MW796226			29667
MW796596			29761
MW796598			29747
MW796599			29786
MW796604			29804
MW796606			29817
MW796607			29844
MW796609			29805
MW796611			29813
MW796612			29815
MW796613			29819
MW796614			29805
MW796615			29639
MW796617			29830
MW796619			29805
MW796620			29815
MW796621			29805
MW796625			29820
MW796627			29807
MW796630			29805
MW796631			29808
MW796632			29805
MW796635			29815
MW796636			29806
MW796637			29799
MW796638			29816
MW796639			29805
MW796641			29768
MW796644			29806
MW796648			29804
MW796649			29804
MW796650			29804
MW796651			29810
MW796652			29796
MW796654			29788
MW796655			29812
MW796659			29746
MW796660			29805
MW796664			29807
MW796665			29809
MW796666			29802
MW796667			29805
MW796668			29805
MW796669			29804
MW796670			29802
MW796674			29808
MW796677			29806
MW796678			29750
MW796682			29802
MW796684			29814
MW796686			29770
MW796687			29805
MW796688			29802
MW796692			29805
MW796693			29805
MW796697			29802
MW796700			29745
MW796701			29805
MW796703			29802
MW796705			29802
MW796706			29804
MW796707			29804
MW796709			29806
MW796710			29804
MW796716			29802
MW796717			29804
MW796718			29802
MW796719			29806
MW796720			29798
MW796721			29804
MW796722			29804
MW796723			29680
MW796724			29803
MW796727			29741
MW796728			29722
MW796729			29737
MW796730			29803
MW796732			29816
MW796734			29722
MW796735			29776
MW796736			29797
MW796737			29788
MW796738			29797
MW796740			29784
MW796742			29816
MW796743			29784
MW796744			29807
MW796745			29696
MW796746			29788
MW796747			29788
MW796748			29712
MW796749			29804
MW796750			29821
MW796751			29817
MW796752			29845
MW796753			29816
MW796754			29807
MW796755			29777
MW796756			29816
MW796757			29815
MW796759			29818
MW796760			29790
MW796765			29664
MW796767			29743
MW796770			29816
MW796771			29807
MW796772			29819
MW796774			29789
MW796776			29787
MW796778			29806
MW796779			29809
MW796781			29817
MW796782			29808
MW796785			29744
MW796787			29842
MW796788			29805
MW796789			29652
MW796791			29808
MW796792			29819
MW796793			29819
MW796794			29840
MW796796			29816
MW796797			29818
MW796798			29745
MW796800			29797
MW796801			29753
MW796802			29786
MW796803			29793
MW796805			29790
MW796807			29790
MW796808			29813
MW796809			29788
MW796811			29808
MW796813			29799
MW796814			29807
MW796815			29636
MW796816			29810
MW796817			29741
MW796818			29806
MW796820			29825
MW796821			29805
MW796822			29823
MW796823			29815
MW796824			29787
MW796825			29805
MW796826			29791
MW796827			29782
MW796828			29741
MW796829			29740
MW796832			29731
MW796833			29817
MW796835			29789
MW796836			29723
MW796838			29790
MW796839			29788
MW796840			29818
MW796841			29660
MW796843			29805
MW796847			29813
MW796848			29787
MW796850			29788
MW796859			29785
MW796863			29806
MW796865			29816
MW796868			29761
MW796869			29766
MW796870			29817
MW796871			29785
MW796872			29818
MW796873			29788
MW796874			29816
MW796881			29816
MW796882			29790
MW796885			29800
MW796886			29787
MW796887			29790
MW796891			29805
MW796894			29806
MW796895			29804
MW796896			29816
MW796897			29799
MW796898			29790
MW796900			29795
MW796901			29795
MW796903			29733
MW796904			29807
MW796905			29814
MW796906			29805
MW796907			29816
MW796908			29814
MW796909			29818
MW796910			29815
MW796911			29807
MW796912			29808
MW796913			29806
MW796916			29805
MW796917			29816
MW796918			29815
MW796920			29816
MW796921			29806
MW796923			29787
MW796924			29787
MW796925			29805
MW796926			29785
MW796928			29785
MW796929			29709
MW796930			29775
MW796932			29801
MW796933			29794
MW796934			29805
MW796935			29816
MW796938			29818
MW796939			29779
MW796940			29816
MW796942			29787
MW796943			29808
MW796944			29816
MW796945			29799
MW796946			29815
MW796948			29746
MW796949			29807
MW796950			29796
MW796951			29805
MW796952			29808
MW796953			29807
MW796954			29814
MW796955			29807
MW796956			29810
MW796957			29787
MW796960			29735
MW796961			29808
MW796963			29787
MW796964			29808
MW796965			29809
MW796967			29798
MW796969			29793
MW796970			29786
MW796971			29816
MW796973			29817
MW796974			29815
MW796975			29787
MW796976			29786
MW796978			29774
MW796982			29815
MW796983			29807
MW796984			29797
MW796989			29725
MW796991			29766
MW796992			29743
MW796993			29817
MW796994			29811
MW796995			29818
MW796996			29730
MW797000			29816
MW799596			29726
MW799597			29727
MW799598			29727
MW799599			29727
MW799600			29725
MW799601			29726
MW799602			29725
MW799603			29725
MW799604			29719
MW799605			29727
MW799606			29725
MW799607			29725
MW799608			29725
MW799609			29727
MW799610			29726
MW799611			29725
MW799612			29727
MW799613			29725
MW799614			29726
MW799615			29725
MW799616			29725
MW799617			29725
MW799618			29726
MW799619			29725
MW799620			29729
MW799621			29727
MW799622			29727
MW799623			29725
MW799625			29725
MW799626			29726
MW799628			29725
MW799629			29725
MW799630			29726
MW799631			29725
MW799632			29725
MW799633			29726
MW799634			29725
MW799635			29727
MW799636			29727
MW799638			29726
MW799639			29725
MW799640			29725
MW799641			29727
MW799642			29725
MW799643			29725
MW799644			29727
MW799646			29725
MW799648			29725
MW799649			29725
MW799650			29725
MW799651			29725
MW799652			29725
MW799653			29725
MW799654			29726
MW799655			29732
MW799656			29725
MW799657			29719
MW799658			29720
MW799659			29725
MW799660			29725
MW799661			29739
MW799662			29725
MW799663			29727
MW799664			29725
MW799665			29725
MW799666			29726
MW799668			29727
MW799670			29725
MW799671			29725
MW799673			29725
MW799674			29725
MW799675			29726
MW799677			29725
MW799678			29725
MW799679			29725
MW799680			29725
MW799681			29725
MW799686			29727
MW799733			29725
MW799735			29706
MW799736			29707
MW799742			29708
MW799743			29706
MW799744			29706
MW799745			29706
MW799746			29706
MW799747			29706
MW799748			29706
MW799749			29706
MW799750			29706
MW799751			29707
MW799753			29707
MW799754			29707
MW799756			29707
MW799758			29706
MW799759			29706
MW799760			29725
MW799761			29725
MW799762			29726
MW799763			29726
MW799765			29727
MW799766			29725
MW799767			29725
MW799769			29725
MW799770			29726
MW799771			29725
MW799772			29727
MW799773			29726
MW799774			29726
MW799775			29725
MW799776			29725
MW799777			29725
MW799778			29725
MW799780			29707
MW799781			29708
MW799782			29708
MW799783			29707
MW799784			29708
MW799785			29706
MW799788			29708
MW799789			29708
MW799790			29707
MW799791			29706
MW799792			29706
MW799793			29706
MW799794			29706
MW799795			29708
MW799796			29706
MW799797			29707
MW799798			29706
MW799799			29708
MW799800			29706
MW799801			29701
MW799802			29706
MW799803			29707
MW799804			29707
MW799805			29720
MW799806			29708
MW799807			29707
MW799808			29706
MW799809			29706
MW799811			29706
MW799812			29706
MW799813			29706
MW799814			29707
MW799815			29708
MW799816			29706
MW799817			29706
MW799818			29707
MW799819			29706
MW800824			29813
MW800828			29846
MW800829			29841
MW800830			29790
MW800831			29851
MW800833			29848
MW800834			29849
MW803167			29805
MW803367			29763
MW803368			29763
MW803369			29763
MW803372			29763
MW803373			29763
MW803374			29763
MW803375			29763
MW803376			29763
MW803377			29763
MW803378			29763
MW803379			29763
MW803380			29763
MW803381			29763
MW803382			29763
MW803383			29763
MW803384			29763
MW803385			29763
MW803386			29763
MW803387			29763
MW803389			29763
MW803390			29763
MW803391			29763
MW803392			29763
MW803393			29763
MW803394			29763
MW803395			29763
MW803396			29763
MW803397			29763
MW803398			29763
MW803399			29763
MW803400			29763
MW803401			29763
MW803402			29763
MW803403			29763
MW803404			29763
MW803405			29763
MW803406			29763
MW803407			29763
MW803408			29763
MW803409			29763
MW803410			29763
MW803411			29763
MW803412			29763
MW803413			29763
MW803414			29763
MW803415			29763
MW803416			29763
MW803417			29763
MW803418			29763
MW803419			29763
MW803420			29763
MW803421			29763
MW803422			29763
MW803423			29763
MW803424			29763
MW803425			29763
MW803426			29763
MW803427			29763
MW803428			29763
MW803429			29763
MW803430			29763
MW803431			29763
MW803432			29763
MW803433			29763
MW803434			29763
MW803435			29763
MW803436			29763
MW803437			29763
MW803438			29763
MW803439			29763
MW803440			29763
MW803441			29763
MW803442			29763
MW803443			29763
MW803444			29763
MW803445			29763
MW803446			29763
MW803447			29763
MW803448			29763
MW803449			29763
MW803450			29763
MW803452			29763
MW803453			29763
MW803463			29763
MW803464			29763
MW803465			29763
MW803466			29763
MW803467			29763
MW803468			29763
MW803469			29763
MW803470			29763
MW803471			29763
MW803472			29763
MW803473			29763
MW803474			29763
MW803475			29763
MW803476			29763
MW803477			29763
MW803478			29763
MW803479			29763
MW803480			29763
MW803481			29763
MW803482			29763
MW803483			29763
MW803484			29763
MW803485			29763
MW803486			29763
MW803487			29763
MW803488			29763
MW803489			29763
MW803490			29763
MW803491			29763
MW803492			29763
MW803493			29763
MW803494			29763
MW803495			29763
MW803496			29763
MW803497			29763
MW803498			29763
MW803499			29763
MW803500			29763
MW803501			29763
MW803502			29763
MW803503			29763
MW803504			29763
MW803505			29763
MW803506			29763
MW803507			29763
MW803508			29763
MW803509			29763
MW803510			29748
MW803511			29763
MW803512			29763
MW803513			29763
MW803515			29763
MW803517			29763
MW803518			29763
MW803519			29763
MW803520			29763
MW803521			29763
MW803522			29763
MW803524			29763
MW803525			29763
MW803526			29763
MW803527			29763
MW803528			29763
MW803529			29763
MW803530			29763
MW803531			29763
MW803532			29763
MW803533			29763
MW803534			29763
MW803535			29763
MW803536			29763
MW803538			29763
MW803539			29763
MW803540			29763
MW803541			29763
MW803543			29763
MW803544			29763
MW803545			29763
MW803546			29763
MW803547			29763
MW803548			29763
MW803549			29763
MW803550			29763
MW803551			29763
MW803552			29763
MW803553			29763
MW803554			29763
MW803556			29763
MW803557			29763
MW803562			29763
MW803563			29763
MW803564			29763
MW803565			29763
MW803566			29763
MW803567			29763
MW803568			29763
MW803569			29763
MW803570			29763
MW803571			29763
MW803572			29763
MW803573			29763
MW803574			29763
MW803576			29763
MW803580			29763
MW803581			29763
MW803582			29763
MW803583			29763
MW803584			29763
MW803585			29763
MW803587			29763
MW803588			29763
MW803589			29763
MW803590			29763
MW803591			29763
MW803592			29763
MW803593			29763
MW803594			29763
MW803595			29763
MW803596			29763
MW803597			29763
MW803598			29763
MW803599			29763
MW803600			29763
MW803601			29763
MW803602			29763
MW803603			29763
MW803604			29763
MW803605			29763
MW803606			29763
MW803607			29763
MW803608			29763
MW803609			29763
MW803610			29763
MW803611			29763
MW803612			29763
MW803613			29763
MW803614			29763
MW803615			29763
MW803616			29752
MW803617			29763
MW803619			29763
MW803620			29763
MW803621			29763
MW803622			29763
MW803623			29763
MW803624			29763
MW803625			29763
MW803626			29763
MW803627			29763
MW803628			29763
MW803629			29763
MW803630			29763
MW803631			29763
MW803633			29763
MW803634			29763
MW803635			29763
MW803636			29760
MW803637			29763
MW803638			29763
MW803639			29763
MW803640			29763
MW803641			29763
MW803642			29763
MW803643			29763
MW803644			29763
MW803645			29763
MW803646			29763
MW803647			29763
MW803648			29763
MW803649			29763
MW803650			29763
MW803651			29763
MW803652			29763
MW803654			29763
MW804344			29782
MW804345			29782
MW804346			29782
MW804347			29782
MW804349			29782
MW804351			29782
MW804356			29782
MW804357			29782
MW804358			29782
MW804360			29782
MW804361			29782
MW804363			29782
MW804365			29782
MW804366			29782
MW804369			29782
MW804370			29782
MW804371			29782
MW804372			29782
MW804373			29782
MW804374			29782
MW804375			29782
MW804376			29782
MW804377			29782
MW804378			29782
MW804387			29763
MW804392			29763
MW804393			29763
MW804399			29766
MW804400			29763
MW804401			29763
MW804402			29763
MW804404			29763
MW804406			29763
MW804407			29763
MW804408			29763
MW804412			29763
MW804415			29763
MW804651			29794
MW804652			29782
MW804653			29782
MW804654			29794
MW804655			29763
MW804656			29827
MW804657			29811
MW804658			29804
MW804659			29764
MW804660			29764
MW804661			29782
MW804662			29807
MW804663			29782
MW804664			29782
MW804665			29763
MW804666			29767
MW804667			29801
MW804668			29763
MW804719			29884
MW804720			29884
MW804721			29884
MW804722			29884
MW804723			29884
MW804724			29884
MW804725			29884
MW804726			29884
MW804727			29884
MW804728			29884
MW804729			29884
MW804730			29884
MW804731			29884
MW804732			29884
MW804733			29884
MW804734			29884
MW804735			29884
MW804736			29884
MW804737			29884
MW804738			29903
MW804739			29903
MW804740			29881
MW804741			29884
MW804742			29884
MW804743			29884
MW804744			29884
MW804745			29884
MW804746			29884
MW804747			29888
MW804748			29881
MW804749			29884
MW804750			29884
MW804751			29884
MW804752			29884
MW804753			29884
MW804754			29884
MW804755			29884
MW804756			29884
MW804757			29884
MW804758			29884
MW804760			29782
MW804763			29782
MW804769			29782
MW804770			29782
MW804772			29782
MW804773			29782
MW804775			29782
MW804776			29782
MW804778			29782
MW804781			29782
MW804782			29782
MW804784			29782
MW804785			29782
MW804790			29782
MW804792			29782
MW804793			29782
MW804798			29782
MW804804			29782
MW804805			29782
MW804806			29782
MW804807			29782
MW804808			29782
MW804810			29782
MW804813			29782
MW804815			29782
MW804816			29782
MW804817			29782
MW804818			29782
MW804819			29782
MW804820			29782
MW804821			29782
MW804825			29782
MW804826			29782
MW804828			29776
MW804833			29782
MW804834			29782
MW804837			29782
MW804840			29782
MW804842			29782
MW804844			29782
MW804845			29782
MW804846			29782
MW804848			29782
MW804851			29782
MW804852			29782
MW804854			29782
MW804855			29782
MW804856			29782
MW804857			29782
MW804859			29782
MW804861			29782
MW804862			29776
MW804863			29782
MW804866			29782
MW804867			29782
MW804868			29782
MW804869			29782
MW804870			29782
MW804871			29782
MW804872			29782
MW804873			29782
MW804874			29776
MW804875			29782
MW804877			29782
MW804879			29782
MW804882			29782
MW804884			29782
MW804886			29782
MW804887			29782
MW804888			29782
MW804889			29782
MW804890			29782
MW804891			29782
MW804892			29782
MW804893			29782
MW804894			29782
MW804895			29782
MW804896			29782
MW804897			29782
MW804898			29791
MW804900			29782
MW804903			29782
MW804904			29782
MW804918			29782
MW804920			29782
MW804921			29782
MW804922			29782
MW804923			29782
MW804924			29782
MW804926			29782
MW804927			29782
MW804928			29782
MW804929			29782
MW804931			29782
MW804932			29782
MW804933			29782
MW804934			29779
MW804935			29782
MW804936			29782
MW804939			29782
MW804944			29782
MW804945			29782
MW804946			29782
MW804947			29782
MW804948			29782
MW804949			29782
MW804951			29782
MW804953			29782
MW804954			29782
MW804957			29782
MW804958			29782
MW804959			29782
MW804961			29782
MW804964			29758
MW804965			29782
MW804966			29782
MW804968			29782
MW804969			29782
MW804970			29775
MW804971			29782
MW804972			29782
MW804974			29782
MW804976			29782
MW804977			29782
MW804978			29782
MW804979			29782
MW804980			29782
MW804981			29782
MW804982			29782
MW804983			29767
MW804984			29782
MW804985			29782
MW804986			29782
MW804989			29770
MW804990			29791
MW804991			29782
MW804994			29782
MW804996			29782
MW804997			29782
MW805000			29782
MW805001			29782
MW805002			29782
MW805005			29782
MW805006			29782
MW805007			29782
MW805008			29782
MW805009			29782
MW805012			29782
MW805013			29780
MW805014			29782
MW805015			29782
MW805016			29782
MW805017			29782
MW805018			29782
MW805019			29782
MW805020			29782
MW805021			29782
MW805022			29782
MW805023			29782
MW805025			29782
MW805026			29782
MW805027			29782
MW805028			29782
MW805029			29782
MW805030			29782
MW805031			29782
MW805032			29782
MW805033			29782
MW805034			29782
MW805035			29782
MW805036			29782
MW805037			29782
MW805038			29782
MW805039			29770
MW805040			29782
MW805041			29782
MW805043			29782
MW805045			29782
MW805048			29782
MW805051			29782
MW805052			29782
MW805053			29782
MW805054			29782
MW805055			29781
MW805059			29782
MW805060			29782
MW805061			29782
MW805062			29777
MW805064			29776
MW805065			29782
MW805066			29782
MW805068			29782
MW805069			29782
MW805071			29782
MW805072			29782
MW805073			29782
MW805075			29782
MW805078			29782
MW805079			29782
MW805080			29782
MW805081			29782
MW805082			29782
MW805083			29782
MW805084			29782
MW805085			29782
MW805086			29782
MW805088			29782
MW805089			29782
MW805090			29782
MW805091			29782
MW805092			29782
MW805093			29782
MW805095			29782
MW805096			29782
MW805098			29782
MW805100			29773
MW805101			29782
MW805102			29782
MW805103			29782
MW805104			29779
MW805105			29782
MW805106			29782
MW805107			29773
MW805108			29782
MW805109			29782
MW805110			29782
MW805111			29782
MW805113			29782
MW805114			29782
MW805115			29782
MW805116			29782
MW805118			29782
MW805119			29782
MW805120			29782
MW805122			29782
MW805124			29782
MW805125			29782
MW805126			29782
MW805127			29782
MW805129			29782
MW805130			29782
MW805131			29782
MW805132			29782
MW805133			29782
MW805134			29782
MW805136			29782
MW805137			29782
MW805138			29782
MW805141			29776
MW805142			29782
MW805143			29782
MW805144			29782
MW805145			29782
MW805147			29782
MW805149			29782
MW805150			29782
MW805151			29782
MW805153			29782
MW805154			29781
MW805155			29782
MW805156			29782
MW805157			29782
MW805158			29782
MW805160			29782
MW805161			29782
MW805162			29782
MW805163			29782
MW805165			29782
MW805168			29782
MW805169			29782
MW805170			29782
MW805171			29782
MW805172			29782
MW805173			29782
MW805174			29782
MW805175			29782
MW805176			29782
MW805177			29782
MW807778			29878
MW807779			29854
MW807780			29854
MW807781			29884
MW807782			29884
MW807783			29883
MW807784			29873
MW807785			29867
MW807786			29858
MW807787			29884
MW807788			29884
MW807789			29884
MW807790			29854
MW807792			29854
MW807794			29884
MW807795			29884
MW807796			29884
MW807797			29856
MW807798			29859
MW807799			29884
MW807800			29854
MW807801			29884
MW807802			29876
MW807803			29884
MW807806			29854
MW807808			29854
MW807809			29849
MW807810			29884
MW807811			29854
MW807812			29857
MW807813			29855
MW807814			29884
MW807815			29883
MW807816			29879
MW807817			29883
MW807818			29868
MW807819			29874
MW807820			29884
MW807821			29854
MW807824			29854
MW807825			29854
MW807826			29884
MW807828			29884
MW807829			29851
MW807830			29877
MW807831			29884
MW807832			29883
MW807833			29883
MW807834			29879
MW807835			29854
MW807836			29856
MW807837			29884
MW807838			29854
MW807839			29854
MW807840			29864
MW807841			29854
MW807843			29854
MW807845			29870
MW807846			29849
MW807847			29854
MW807848			29879
MW807849			29883
MW807850			29854
MW807851			29878
MW807853			29854
MW807854			29876
MW807855			29884
MW807856			29883
MW807857			29884
MW807858			29859
MW807859			29854
MW807860			29884
MW807862			29878
MW807863			29879
MW807864			29854
MW807865			29884
MW807866			29854
MW807867			29854
MW807868			29884
MW807870			29884
MW807871			29854
MW807873			29884
MW807875			29854
MW807878			29855
MW807879			29883
MW807880			29884
MW807881			29868
MW807882			29883
MW807883			29854
MW807884			29884
MW807885			29855
MW807887			29855
MW807888			29855
MW807889			29883
MW807890			29884
MW807891			29854
MW807892			29884
MW807893			29854
MW807895			29884
MW807896			29854
MW807897			29854
MW807898			29884
MW807900			29854
MW807901			29884
MW807904			29874
MW807906			29854
MW807907			29884
MW807908			29874
MW807909			29854
MW807910			29884
MW807911			29872
MW807912			29875
MW807913			29854
MW807915			29884
MW807916			29856
MW807917			29854
MW807918			29855
MW807919			29884
MW807920			29878
MW807921			29879
MW807922			29884
MW807923			29860
MW807924			29875
MW807925			29854
MW807927			29862
MW807928			29883
MW807929			29858
MW807932			29860
MW807934			29868
MW807935			29854
MW807938			29873
MW807939			29884
MW807941			29886
MW807943			29873
MW807944			29873
MW807945			29855
MW807946			29884
MW807947			29854
MW807948			29884
MW807949			29853
MW807950			29884
MW807951			29854
MW807952			29884
MW807953			29884
MW807954			29884
MW807955			29883
MW807956			29856
MW807957			29855
MW807958			29884
MW807959			29884
MW807960			29883
MW807961			29884
MW807962			29884
MW807963			29868
MW807966			29884
MW807968			29872
MW807969			29853
MW807970			29878
MW807971			29854
MW807972			29855
MW807973			29867
MW807975			29884
MW807976			29867
MW807977			29854
MW807978			29884
MW807979			29897
MW807980			29884
MW807981			29884
MW807982			29877
MW807983			29854
MW807984			29855
MW807987			29854
MW807988			29884
MW807990			29854
MW807991			29884
MW807992			29883
MW807993			29877
MW807995			29854
MW807996			29875
MW807997			29867
MW807998			29884
MW808000			29870
MW808001			29859
MW808002			29868
MW808003			29884
MW808004			29876
MW808005			29884
MW808006			29854
MW808007			29854
MW808008			29854
MW808009			29854
MW808011			29884
MW808012			29884
MW808013			29853
MW808014			29873
MW808015			29854
MW808016			29867
MW808017			29875
MW808018			29879
MW808019			29853
MW808020			29878
MW808021			29854
MW808022			29884
MW808023			29859
MW808024			29857
MW808025			29884
MW808026			29867
MW808027			29884
MW808028			29872
MW808029			29854
MW808030			29876
MW808031			29884
MW808032			29884
MW808033			29883
MW808034			29884
MW808035			29884
MW808037			29876
MW808038			29884
MW808039			29884
MW808040			29873
MW808041			29879
MW808042			29884
MW808043			29884
MW808044			29872
MW808045			29868
MW808046			29884
MW808047			29879
MW808048			29877
MW808049			29882
MW808050			29884
MW808051			29867
MW808052			29884
MW808053			29884
MW808054			29874
MW808055			29878
MW808056			29873
MW808057			29884
MW808058			29884
MW808059			29856
MW808060			29873
MW808061			29884
MW808062			29854
MW808063			29883
MW808064			29879
MW808065			29883
MW808066			29884
MW808068			29883
MW808069			29884
MW808070			29883
MW808071			29854
MW808072			29884
MW808073			29884
MW808075			29884
MW808076			29883
MW808077			29878
MW808078			29884
MW808079			29873
MW808080			29857
MW808081			29872
MW808082			29883
MW808085			29877
MW808086			29874
MW808087			29874
MW808088			29854
MW808089			29853
MW808090			29884
MW808091			29857
MW808092			29867
MW808093			29884
MW808094			29854
MW808095			29884
MW808096			29867
MW808097			29872
MW808098			29854
MW808099			29861
MW808102			29876
MW808103			29875
MW808104			29867
MW808105			29883
MW808106			29884
MW808107			29856
MW808108			29876
MW808110			29854
MW808111			29857
MW808112			29884
MW808113			29884
MW808114			29884
MW808115			29879
MW808117			29884
MW808118			29856
MW808119			29884
MW808120			29884
MW808121			29884
MW808122			29884
MW808123			29854
MW808124			29884
MW808126			29851
MW808127			29884
MW808128			29884
MW808129			29854
MW808130			29884
MW808131			29880
MW808132			29854
MW808133			29884
MW808134			29884
MW808135			29897
MW808136			29854
MW808137			29884
MW808138			29883
MW808139			29884
MW808140			29855
MW808141			29884
MW808142			29855
MW808143			29859
MW808144			29884
MW808145			29854
MW808149			29884
MW808150			29898
MW808151			29878
MW808152			29854
MW808153			29884
MW808154			29884
MW808156			29884
MW808157			29874
MW808158			29884
MW808159			29854
MW808160			29854
MW808161			29851
MW808162			29854
MW808163			29872
MW808164			29853
MW808165			29883
MW808167			29857
MW808168			29854
MW808169			29866
MW808171			29854
MW808172			29884
MW808173			29862
MW808175			29879
MW808176			29854
MW808177			29876
MW808178			29846
MW808179			29884
MW808180			29881
MW808181			29884
MW808183			29854
MW808185			29851
MW808186			29874
MW808187			29868
MW808189			29856
MW808191			29883
MW808192			29858
MW808194			29884
MW808195			29876
MW808196			29854
MW808197			29854
MW808198			29853
MW808199			29884
MW808200			29854
MW808201			29884
MW808203			29874
MW808204			29883
MW808205			29884
MW808206			29884
MW808207			29854
MW808208			29884
MW808209			29874
MW808211			29879
MW808212			29854
MW808214			29874
MW808215			29884
MW808216			29876
MW808218			29884
MW808219			29876
MW808221			29903
MW808222			29903
MW808224			29884
MW808225			29893
MW808226			29886
MW808227			29873
MW808228			29902
MW808229			29903
MW808230			29896
MW808231			29895
MW808232			29903
MW808233			29903
MW808235			29902
MW808236			29873
MW808237			29902
MW808238			29903
MW808239			29898
MW808240			29873
MW808241			29886
MW808243			29873
MW808244			29903
MW808245			29894
MW808246			29903
MW808247			29903
MW808248			29873
MW808249			29894
MW808250			29873
MW808251			29903
MW808252			29903
MW808253			29902
MW808254			29892
MW808256			29888
MW808257			29902
MW808258			29903
MW808259			29880
MW808260			29902
MW808262			29873
MW808264			29890
MW808265			29903
MW808266			29903
MW808267			29873
MW808268			29873
MW808269			29873
MW808270			29892
MW808272			29875
MW808273			29873
MW808274			29874
MW808275			29903
MW808276			29902
MW808277			29897
MW808280			29903
MW808283			29902
MW808285			29903
MW808287			29887
MW808288			29903
MW808289			29878
MW808290			29903
MW808291			29903
MW808293			29873
MW808295			29869
MW808297			29903
MW808299			29903
MW808300			29898
MW808302			29873
MW808303			29894
MW808305			29876
MW808306			29873
MW808307			29873
MW808308			29900
MW808309			29894
MW808310			29871
MW808311			29897
MW808312			29902
MW808313			29859
MW808314			29872
MW808315			29888
MW808316			29903
MW808317			29894
MW808318			29873
MW808319			29903
MW808320			29903
MW808321			29896
MW808322			29896
MW808323			29897
MW808324			29903
MW808326			29887
MW808328			29892
MW808329			29875
MW808330			29903
MW808331			29894
MW808332			29896
MW808334			29877
MW808335			29869
MW808336			29903
MW808337			29903
MW808338			29896
MW808340			29903
MW808342			29903
MW808343			29878
MW808347			29873
MW808348			29903
MW808349			29903
MW808351			29902
MW808354			29879
MW808356			29903
MW808357			29876
MW808358			29873
MW808359			29867
MW808360			29892
MW808363			29847
MW808364			29890
MW808365			29896
MW808367			29903
MW808369			29893
MW808370			29899
MW808371			29903
MW808372			29903
MW808373			29894
MW808374			29898
MW808376			29894
MW808377			29875
MW808378			29873
MW808379			29867
MW808380			29903
MW808382			29862
MW808383			29902
MW808384			29888
MW808385			29903
MW808386			29902
MW808387			29894
MW808390			29895
MW808391			29873
MW808392			29903
MW808393			29873
MW808394			29897
MW808396			29873
MW808397			29893
MW808399			29885
MW808400			29894
MW808402			29873
MW808403			29903
MW808404			29873
MW808405			29873
MW808406			29873
MW808407			29903
MW808408			29886
MW808409			29892
MW808410			29873
MW808411			29873
MW808412			29903
MW808413			29903
MW808414			29873
MW808415			29887
MW808416			29891
MW808417			29874
MW808418			29902
MW808419			29897
MW808421			29903
MW808422			29892
MW808423			29903
MW808424			29873
MW808425			29903
MW808426			29893
MW808427			29902
MW808428			29903
MW808429			29893
MW808430			29872
MW808431			29895
MW808432			29853
MW808434			29875
MW808435			29880
MW808437			29874
MW808438			29902
MW808439			29893
MW808440			29873
MW808441			29873
MW808442			29897
MW808444			29903
MW808445			29897
MW808446			29879
MW808447			29890
MW808448			29861
MW808449			29892
MW808451			29876
MW808452			29874
MW808455			29873
MW808456			29894
MW808458			29895
MW808459			29903
MW808460			29902
MW808462			29891
MW808463			29886
MW808466			29870
MW808468			29903
MW808469			29873
MW808470			29902
MW808471			29898
MW808472			29873
MW808473			29895
MW808474			29886
MW808475			29903
MW808476			29874
MW808477			29902
MW808478			29887
MW808479			29886
MW808480			29886
MW808481			29868
MW808482			29887
MW808483			29895
MW808485			29893
MW808487			29878
MW808490			29868
MW808493			29873
MW808495			29873
MW808496			29903
MW808499			29898
MW808500			29903
MW808501			29891
MW808503			29894
MW808505			29878
MW808506			29892
MW808507			29903
MW808508			29873
MW808509			29892
MW808510			29873
MW808511			29873
MW808514			29903
MW808515			29893
MW808516			29878
MW808517			29897
MW808518			29896
MW808519			29878
MW808520			29903
MW808521			29898
MW808522			29873
MW808523			29872
MW808524			29873
MW808525			29902
MW808527			29903
MW808528			29872
MW808529			29903
MW808530			29873
MW808531			29902
MW808533			29873
MW808535			29868
MW808536			29902
MW808537			29902
MW808538			29872
MW808539			29902
MW808540			29875
MW808542			29903
MW808543			29894
MW808544			29895
MW808546			29873
MW808547			29889
MW808548			29873
MW808550			29902
MW808551			29872
MW808552			29886
MW808553			29895
MW808555			29873
MW808556			29866
MW808557			29895
MW808558			29874
MW808559			29885
MW808560			29903
MW808561			29873
MW808562			29903
MW808563			29891
MW808566			29881
MW808567			29902
MW808568			29873
MW808569			29892
MW808570			29887
MW808571			29873
MW808573			29869
MW808574			29873
MW808576			29887
MW808577			29873
MW808578			29873
MW808579			29893
MW808580			29873
MW808581			29903
MW808582			29873
MW808583			29873
MW808584			29873
MW808585			29903
MW808587			29902
MW808588			29873
MW808590			29903
MW808592			29891
MW808593			29873
MW808594			29903
MW808595			29873
MW808597			29879
MW808598			29903
MW808599			29903
MW808600			29873
MW808602			29886
MW808605			29903
MW808606			29876
MW808607			29903
MW808608			29902
MW808609			29902
MW808610			29901
MW808611			29902
MW808612			29902
MW808613			29903
MW808614			29902
MW808615			29903
MW808616			29873
MW808617			29886
MW808619			29902
MW808620			29893
MW808621			29903
MW808622			29903
MW808624			29902
MW808625			29903
MW808626			29902
MW808627			29903
MW808628			29872
MW808629			29902
MW808630			29903
MW808631			29873
MW808632			29902
MW808633			29892
MW808634			29903
MW808636			29886
MW808637			29903
MW808638			29902
MW808639			29894
MW808640			29902
MW808641			29902
MW808642			29873
MW808644			29903
MW808645			29903
MW808646			29903
MW808647			29903
MW808648			29902
MW808649			29903
MW808650			29898
MW808651			29902
MW808652			29902
MW808653			29873
MW808654			29902
MW808655			29902
MW808656			29873
MW808657			29898
MW808658			29890
MW808659			29897
MW808660			29903
MW808661			29903
MW808662			29873
MW808663			29897
MW808664			29903
MW808665			29903
MW808666			29901
MW808667			29870
MW808668			29873
MW808669			29873
MW808671			29903
MW808673			29903
MW808675			29873
MW808676			29902
MW808679			29892
MW808680			29878
MW808681			29887
MW808682			29873
MW808683			29886
MW808684			29902
MW808685			29892
MW808686			29903
MW808687			29873
MW808689			29877
MW808690			29873
MW808691			29892
MW808692			29897
MW808693			29903
MW808694			29887
MW808695			29867
MW808696			29903
MW808698			29886
MW808699			29870
MW808700			29874
MW808702			29897
MW808703			29887
MW808704			29873
MW808705			29876
MW808706			29875
MW808707			29890
MW808708			29902
MW808709			29873
MW808711			29892
MW808712			29858
MW808713			29896
MW808714			29895
MW808715			29903
MW808716			29902
MW808717			29875
MW808718			29874
MW808719			29873
MW808720			29875
MW808721			29903
MW808723			29873
MW808724			29873
MW808725			29864
MW808726			29873
MW808727			29903
MW808728			29873
MW808729			29897
MW808730			29897
MW808731			29903
MW808732			29892
MW808733			29903
MW808734			29901
MW808735			29903
MW808736			29903
MW808737			29902
MW808738			29903
MW808742			29903
MW808745			29893
MW808746			29870
MW808747			29903
MW808748			29902
MW808749			29903
MW808750			29894
MW808751			29903
MW808752			29902
MW808753			29872
MW808754			29873
MW808755			29903
MW808756			29873
MW808757			29873
MW808760			29903
MW808761			29872
MW808762			29903
MW808763			29903
MW808764			29873
MW808765			29903
MW808766			29882
MW808767			29897
MW808768			29872
MW808771			29903
MW808772			29903
MW808773			29873
MW808774			29886
MW808775			29873
MW808776			29873
MW808778			29903
MW808779			29873
MW808780			29903
MW808781			29897
MW808782			29873
MW808783			29903
MW808784			29872
MW808785			29903
MW808786			29889
MW808787			29902
MW808788			29895
MW808789			29903
MW808791			29903
MW808792			29903
MW808796			29892
MW808797			29902
MW808798			29891
MW808800			29892
MW808801			29888
MW808802			29874
MW808803			29902
MW808804			29892
MW808805			29872
MW808806			29886
MW808807			29903
MW808808			29873
MW808809			29897
MW808810			29893
MW808811			29887
MW808812			29896
MW808813			29902
MW808814			29903
MW808815			29898
MW808816			29897
MW808817			29874
MW808818			29873
MW808819			29903
MW808821			29896
MW808822			29873
MW808823			29902
MW808824			29873
MW808825			29903
MW808826			29893
MW808827			29873
MW808828			29902
MW808829			29897
MW808830			29903
MW808831			29873
MW808832			29902
MW808833			29893
MW808834			29873
MW808835			29902
MW808836			29903
MW808837			29902
MW808838			29873
MW808839			29898
MW808840			29873
MW808841			29902
MW808842			29886
MW808843			29903
MW808844			29873
MW808845			29898
MW808846			29903
MW808847			29903
MW808848			29903
MW808849			29902
MW808852			29902
MW808853			29888
MW808854			29903
MW808855			29873
MW808856			29891
MW808857			29902
MW808858			29902
MW808861			29873
MW808863			29897
MW808864			29903
MW808865			29896
MW808866			29894
MW808867			29873
MW808868			29875
MW808870			29902
MW808871			29890
MW808874			29888
MW808876			29897
MW808877			29902
MW808878			29902
MW808879			29903
MW808880			29897
MW808881			29873
MW808885			29903
MW808886			29886
MW808887			29886
MW808888			29903
MW808889			29903
MW808891			29903
MW808892			29903
MW808893			29873
MW808894			29873
MW808895			29903
MW808896			29902
MW808897			29886
MW808898			29902
MW808899			29897
MW808900			29883
MW808901			29902
MW808902			29886
MW808903			29872
MW808904			29851
MW808905			29875
MW808906			29873
MW808907			29892
MW808908			29903
MW808909			29864
MW808910			29873
MW808911			29903
MW808913			29894
MW808914			29903
MW808915			29891
MW808916			29887
MW808917			29873
MW808918			29873
MW808919			29903
MW808920			29903
MW808921			29903
MW808922			29903
MW808923			29902
MW808926			29903
MW808927			29880
MW808928			29872
MW808929			29903
MW808930			29898
MW808932			29893
MW808933			29903
MW808936			29873
MW808937			29890
MW808938			29874
MW808939			29888
MW808940			29873
MW808941			29873
MW808942			29896
MW808943			29886
MW808944			29872
MW808945			29887
MW808947			29873
MW808948			29873
MW808949			29903
MW808951			29912
MW808952			29903
MW808953			29898
MW808955			29903
MW808957			29903
MW809035			29821
MW809036			29824
MW809037			29834
MW809041			29753
MW809045			29777
MW809047			29827
MW809048			29795
MW809049			29796
MW809051			29796
MW809052			29805
MW809053			29754
MW809055			29837
MW809056			29770
MW809057			29744
MW809058			29778
MW809059			29778
MW809060			29750
MW809061			29776
MW809064			29788
MW809065			29805
MW809068			29815
MW809077			29784
MW809080			29834
MW809192			29722
MW809193			29725
MW809194			29727
MW809195			29725
MW809196			29726
MW809197			29725
MW809198			29726
MW809199			29733
MW809200			29726
MW809201			29725
MW809202			29726
MW809204			29725
MW809205			29725
MW809206			29726
MW809207			29725
MW809208			29725
MW809209			29725
MW809210			29725
MW809211			29725
MW809212			29725
MW809213			29725
MW809214			29726
MW809215			29725
MW809216			29726
MW809217			29726
MW809218			29727
MW809219			29726
MW809220			29727
MW809222			29725
MW809223			29726
MW809224			29726
MW809226			29726
MW809228			29725
MW809229			29726
MW809230			29726
MW809231			29725
MW809232			29726
MW809233			29727
MW809234			29726
MW809235			29727
MW809236			29725
MW809238			29726
MW809239			29726
MW809241			29725
MW809242			29725
MW809243			29725
MW809244			29726
MW809245			29725
MW809248			29726
MW809249			29726
MW809250			29725
MW809253			29725
MW809254			29726
MW809255			29725
MW809256			29725
MW809257			29726
MW809258			29727
MW809259			29725
MW809260			29725
MW809261			29725
MW809263			29726
MW809265			29725
MW809266			29725
MW809267			29725
MW809268			29725
MW809269			29725
MW809270			29725
MW809271			29725
MW809272			29725
MW809273			29727
MW809276			29726
MW809278			29725
MW809279			29719
MW809280			29726
MW809282			29725
MW809285			29726
MW809656			29814
MW809657			29812
MW809659			29817
MW809664			29821
MW809672			29813
MW809687			29815
MW809688			29816
MW809698			29816
MW810328			29782
MW810357			29782
MW810363			29782
MW810367			29763
MW810371			29778
MW810376			29771
MW810377			29763
MW810381			29777
MW810386			29778
MW810388			29777
MW810399			29777
MW810402			29778
MW810408			29777
MW810417			29763
MW810422			29777
MW810423			29777
MW810426			29778
MW811388			29781
MW811389			29782
MW811435			29861
MW812293			29826
MW812382			29770
MW812383			29791
MW812465			29763
MW812466			29763
MW812469			29766
MW812473			29763
MW812474			29763
MW812477			29763
MW812481			29763
MW812486			29763
MW812487			29763
MW812488			29763
MW812489			29763
MW812490			29763
MW812491			29763
MW812492			29763
MW812495			29763
MW812496			29763
MW812497			29766
MW812504			29782
MW812507			29782
MW812508			29782
MW812515			29782
MW812517			29749
MW812518			29782
MW812519			29782
MW812523			29763
MW812530			29763
MW812536			29782
MW812537			29782
MW812538			29778
MW812539			29782
MW812540			29782
MW812553			29714
MW812561			29714
MW812626			29714
MW812657			29714
MW812670			29714
MW812683			29714
MW812690			29714
MW812691			29708
MW812717			29714
MW812756			29714
MW812762			29714
MW812765			29714
MW812776			29714
MW812805			29714
MW812811			29714
MW812852			29714
MW812854			29714
MW812864			29714
MW812883			29690
MW812900			29714
MW812936			29714
MW812977			29702
MW812987			29714
MW813002			29714
MW813032			29714
MW813035			29714
MW813042			29714
MW813043			29714
MW813060			29714
MW813066			29714
MW813068			29714
MW813094			29714
MW813110			29714
MW813111			29714
MW813122			29714
MW813130			29714
MW813177			29714
MW813191			29714
MW813212			29714
MW813225			29714
MW813230			29713
MW813241			29714
MW813246			29714
MW813248			29714
MW813269			29714
MW813270			29714
MW813275			29714
MW813294			29714
MW813315			29714
MW813331			29714
MW813383			29714
MW813390			29714
MW813391			29714
MW813406			29714
MW813429			29714
MW813445			29714
MW813454			29714
MW813461			29714
MW813463			29714
MW813481			29715
MW813485			29714
MW813490			29714
MW813499			29714
MW813503			29735
MW813506			29715
MW813512			29714
MW813513			29714
MW813515			29714
MW813518			29714
MW813520			29714
MW813521			29716
MW813525			29714
MW813526			29715
MW813528			29738
MW813530			29714
MW813533			29713
MW813542			29714
MW813552			29714
MW813577			29714
MW813599			29714
MW813602			29714
MW813603			29715
MW813604			29715
MW813606			29688
MW813611			29684
MW813616			29715
MW813628			29714
MW813638			29715
MW813646			29715
MW813648			29714
MW813651			29714
MW813654			29714
MW813656			29714
MW813657			29738
MW813666			29714
MW813667			29714
MW813669			29714
MW813679			29714
MW813682			29716
MW813690			29714
MW813694			29738
MW813703			29714
MW813728			29714
MW813735			29714
MW813764			29714
MW813782			29714
MW813783			29714
MW813784			29714
MW813802			29714
MW813806			29714
MW813811			29736
MW813823			29715
MW813824			29714
MW813826			29714
MW813834			29714
MW813840			29738
MW813841			29675
MW813851			29714
MW813857			29715
MW813870			29806
MW813876			29802
MW813877			29806
MW813885			29804
MW813903			29807
MW813943			29817
MW813946			29785
MW815723			29725
MW815725			29725
MW815727			29725
MW815728			29725
MW815729			29682
MW815730			29725
MW815732			29725
MW815734			29725
MW815737			29727
MW815740			29725
MW815742			29725
MW815745			29725
MW815746			29725
MW815747			29723
MW815753			29716
MW815755			29725
MW815756			29706
MW815759			29725
MW815762			29725
MW815770			29725
MW815771			29725
MW815772			29725
MW815773			29725
MW815774			29725
MW815776			29725
MW815778			29725
MW815779			29725
MW815780			29717
MW815781			29725
MW815782			29725
MW815785			29725
MW815786			29725
MW815787			29724
MW815790			29725
MW815791			29725
MW815792			29725
MW815793			29725
MW815794			29725
MW815795			29725
MW815802			29723
MW816154			29782
MW816156			29782
MW816158			29782
MW816159			29782
MW816161			29782
MW816162			29782
MW816163			29782
MW816164			29782
MW816165			29782
MW816166			29782
MW816167			29779
MW816168			29782
MW816169			29782
MW816170			29782
MW816172			29782
MW816173			29782
MW816176			29782
MW816177			29782
MW816178			29782
MW816179			29782
MW816181			29782
MW816183			29782
MW816186			29782
MW816187			29782
MW816188			29782
MW816189			29782
MW816190			29782
MW816191			29782
MW816193			29782
MW816194			29782
MW816195			29782
MW816198			29782
MW816199			29782
MW816200			29782
MW816201			29782
MW816202			29782
MW816203			29782
MW816206			29782
MW816208			29782
MW816209			29782
MW816210			29773
MW816212			29782
MW816214			29782
MW816217			29782
MW816218			29782
MW816219			29782
MW816220			29782
MW816221			29782
MW816222			29782
MW816223			29782
MW816224			29782
MW816225			29782
MW816226			29782
MW816227			29782
MW816228			29782
MW816230			29782
MW816231			29782
MW816233			29782
MW816234			29782
MW816235			29782
MW816236			29782
MW816237			29782
MW816238			29782
MW816240			29782
MW816241			29782
MW816243			29782
MW816244			29782
MW816245			29782
MW816246			29782
MW816248			29782
MW816249			29782
MW816250			29782
MW816251			29782
MW816256			29782
MW816258			29782
MW816259			29782
MW816262			29782
MW816263			29782
MW816265			29782
MW816266			29782
MW816274			29764
MW816276			29782
MW816277			29782
MW816278			29782
MW816279			29782
MW816281			29782
MW816282			29782
MW816285			29782
MW816286			29782
MW816287			29782
MW816289			29779
MW816290			29782
MW816291			29782
MW816294			29782
MW816295			29782
MW816299			29782
MW816300			29782
MW816306			29782
MW816307			29782
MW816310			29782
MW816311			29782
MW816312			29773
MW816313			29782
MW816315			29779
MW816317			29782
MW816319			29782
MW816320			29782
MW816321			29782
MW816323			29782
MW816324			29782
MW816325			29782
MW816327			29781
MW816328			29782
MW816329			29782
MW816330			29782
MW816331			29782
MW816332			29782
MW816333			29782
MW816334			29782
MW816336			29782
MW816337			29765
MW816338			29782
MW816339			29782
MW816346			29782
MW816347			29782
MW816350			29782
MW816351			29782
MW816352			29773
MW816353			29782
MW816354			29782
MW816356			29782
MW816357			29773
MW816358			29782
MW816361			29782
MW816363			29782
MW816365			29782
MW816366			29782
MW816367			29782
MW816368			29782
MW816369			29773
MW816370			29782
MW816371			29782
MW816372			29782
MW816373			29782
MW816374			29776
MW816375			29782
MW816378			29782
MW816380			29782
MW816384			29782
MW816385			29782
MW816386			29782
MW816387			29782
MW816388			29782
MW816389			29782
MW816390			29782
MW816391			29782
MW816393			29782
MW816394			29782
MW816395			29782
MW816396			29784
MW816397			29782
MW816398			29782
MW816399			29782
MW816400			29782
MW816401			29782
MW816402			29782
MW816403			29782
MW816404			29782
MW816405			29782
MW816406			29782
MW816409			29782
MW816411			29782
MW816414			29782
MW816415			29782
MW816416			29782
MW816418			29782
MW816420			29782
MW816421			29782
MW816423			29782
MW816424			29782
MW816425			29782
MW816426			29782
MW816428			29782
MW816429			29782
MW816430			29782
MW816433			29782
MW816437			29785
MW816438			29782
MW816441			29782
MW816442			29782
MW816444			29782
MW816445			29782
MW816447			29782
MW816452			29782
MW816453			29782
MW816454			29782
MW816455			29782
MW816456			29782
MW816458			29773
MW816459			29782
MW816460			29785
MW816461			29782
MW816463			29782
MW816465			29782
MW816466			29782
MW816467			29782
MW816468			29782
MW816469			29782
MW816470			29782
MW816471			29782
MW816472			29782
MW816541			29706
MW816542			29706
MW816543			29706
MW816545			29708
MW816546			29706
MW816547			29706
MW816548			29701
MW816549			29706
MW816550			29706
MW816551			29706
MW816552			29708
MW816553			29706
MW816554			29706
MW816555			29706
MW816556			29706
MW816557			29727
MW816558			29725
MW816559			29726
MW816560			29725
MW816561			29725
MW816562			29729
MW816563			29725
MW816564			29726
MW816565			29725
MW816566			29725
MW816567			29725
MW816568			29725
MW816569			29725
MW816570			29725
MW816571			29725
MW816572			29725
MW816573			29725
MW816574			29727
MW816575			29727
MW816576			29726
MW816577			29727
MW816578			29725
MW816579			29713
MW816580			29725
MW816581			29706
MW816582			29726
MW816583			29725
MW816586			29726
MW816587			29718
MW816588			29725
MW816590			29727
MW816591			29725
MW816592			29727
MW816593			29725
MW816594			29725
MW816597			29727
MW816598			29725
MW816599			29726
MW816601			29726
MW816602			29734
MW816604			29774
MW816606			29727
MW816608			29725
MW816610			29725
MW816611			29726
MW816612			29725
MW816614			29726
MW816615			29726
MW816616			29727
MW816617			29725
MW816619			29725
MW816620			29725
MW816622			29725
MW816623			29726
MW816929			29763
MW816933			29782
MW816936			29782
MW816938			29782
MW816940			29763
MW816941			29782
MW816945			29782
MW816946			29782
MW816948			29782
MW816949			29782
MW816950			29782
MW816952			29763
MW816954			29782
MW816955			29782
MW816957			29782
MW816958			29782
MW816959			29782
MW816960			29782
MW816961			29782
MW816962			29782
MW816963			29782
MW816964			29782
MW816965			29782
MW816966			29782
MW816967			29782
MW816968			29782
MW816969			29782
MW816972			29774
MW816973			29782
MW816975			29763
MW816976			29763
MW816978			29763
MW816979			29781
MW816980			29782
MW816983			29782
MW816984			29782
MW816985			29782
MW816986			29782
MW816987			29782
MW816992			29782
MW816994			29782
MW816996			29763
MW816997			29782
MW816998			29763
MW817001			29763
MW817003			29782
MW817004			29782
MW817005			29782
MW817006			29782
MW817007			29782
MW817011			29763
MW817012			29763
MW817243			29795
MW817246			29852
MW817247			29816
MW817248			29831
MW817251			29832
MW817253			29796
MW817254			29803
MW817255			29833
MW817257			29800
MW817258			29821
MW817261			29830
MW817271			29833
MW817273			29834
MW817274			29833
MW817277			29800
MW817279			29799
MW817281			29830
MW817282			29836
MW817283			29832
MW818104			29903
MW818105			29837
MW818106			29803
MW818107			29784
MW818108			29803
MW818109			29803
MW818110			29803
MW818111			29803
MW818112			29803
MW818114			29803
MW818115			29829
MW818116			29803
MW818117			29803
MW818119			29803
MW818120			29803
MW818121			29803
MW818122			29784
MW818124			29803
MW818128			29799
MW819619			29835
MW819642			29806
MW819849			29873
MW819940			29839
MW820211			29893
MW820212			29886
MW820213			29882
MW820214			29876
MW820215			29877
MW820216			29902
MW820217			29888
MW820218			29887
MW820219			29887
MW820220			29882
MW820231			29782
MW820232			29761
MW820233			29782
MW820234			29761
MW820236			29782
MW820237			29782
MW820238			29782
MW820239			29782
MW820240			29761
MW820241			29782
MW820242			29782
MW820243			29782
MW820244			29782
MW820245			29782
MW820246			29782
MW820247			29779
MW820250			29782
MW820251			29782
MW820252			29785
MW820254			29782
MW820255			29782
MW820256			29782
MW820257			29769
MW820258			29761
MW820259			29763
MW820260			29764
MW820261			29782
MW820262			29782
MW820263			29782
MW820264			29782
MW820265			29782
MW820266			29782
MW820267			29782
MW820268			29782
MW820269			29782
MW820270			29782
MW820272			29782
MW820273			29782
MW820274			29782
MW820276			29763
MW820277			29763
MW821712			29782
MW821714			29782
MW821715			29782
MW821717			29782
MW821718			29782
MW821719			29782
MW821721			29782
MW821722			29778
MW821723			29778
MW821725			29782
MW821726			29782
MW821727			29782
MW821735			29782
MW821738			29782
MW821739			29782
MW821740			29782
MW821741			29782
MW821745			29782
MW821746			29782
MW821747			29782
MW821748			29780
MW821749			29782
MW821750			29782
MW821751			29782
MW821752			29782
MW821753			29782
MW821755			29782
MW821756			29782
MW821757			29782
MW821758			29782
MW821760			29782
MW821763			29784
MW821764			29782
MW821765			29781
MW821767			29782
MW821768			29776
MW821769			29782
MW821771			29782
MW821772			29782
MW821777			29782
MW821780			29782
MW821781			29763
MW821783			29782
MW821784			29782
MW821785			29782
MW821788			29782
MW821789			29763
MW821790			29782
MW821827			29782
MW821829			29782
MW821832			29782
MW821833			29774
MW821835			29763
MW821837			29782
MW821838			29782
MW821839			29782
MW821840			29782
MW821841			29782
MW821842			29763
MW821843			29782
MW821846			29782
MW821855			29782
MW821868			29782
MW821872			29782
MW821877			29782
MW821879			29782
MW821883			29782
MW821885			29782
MW821888			29782
MW821899			29782
MW821901			29782
MW822023			29824
MW822024			29799
MW822026			29816
MW822027			29818
MW822029			29801
MW822034			29799
MW822035			29809
MW822036			29802
MW822592			29760
MW822593			29782
MW822594			29851
MW825359			29782
MW825363			29782
MW825367			29782
MW825368			29782
MW825369			29782
MW825371			29782
MW825372			29782
MW825373			29782
MW825375			29782
MW825377			29782
MW825378			29782
MW825379			29782
MW825381			29782
MW825382			29782
MW825383			29782
MW825386			29782
MW825387			29781
MW825388			29782
MW825389			29782
MW825390			29782
MW825391			29782
MW825392			29782
MW825393			29782
MW825397			29782
MW825398			29782
MW825400			29782
MW825401			29782
MW825402			29782
MW825403			29782
MW825404			29782
MW825405			29782
MW825407			29782
MW825408			29782
MW825410			29782
MW825412			29782
MW825414			29782
MW825416			29782
MW825419			29782
MW825420			29782
MW825421			29782
MW825423			29782
MW825424			29782
MW825426			29782
MW825427			29782
MW825428			29782
MW825429			29782
MW825431			29782
MW825432			29782
MW825433			29782
MW825434			29782
MW825435			29782
MW825437			29782
MW825441			29782
MW825444			29776
MW825445			29782
MW825446			29782
MW825447			29782
MW825448			29776
MW825449			29782
MW825453			29779
MW825454			29782
MW825455			29782
MW825456			29782
MW825457			29782
MW825460			29782
MW825461			29782
MW825462			29782
MW825463			29782
MW825464			29782
MW825466			29782
MW825467			29782
MW825470			29782
MW825471			29782
MW825472			29782
MW825474			29782
MW825475			29782
MW825476			29782
MW825477			29782
MW825481			29782
MW825484			29782
MW825485			29782
MW825487			29782
MW825488			29782
MW825489			29782
MW825490			29782
MW825491			29782
MW825492			29779
MW825493			29782
MW825494			29782
MW825495			29782
MW825496			29782
MW825497			29782
MW825502			29782
MW825503			29782
MW825504			29782
MW825505			29779
MW825506			29782
MW825508			29782
MW825509			29782
MW825510			29781
MW825511			29782
MW825512			29782
MW825513			29782
MW825516			29782
MW825517			29782
MW825519			29782
MW825522			29785
MW825523			29776
MW825524			29782
MW825526			29782
MW825528			29782
MW825529			29782
MW825533			29782
MW825534			29781
MW825536			29782
MW825537			29782
MW825540			29782
MW825544			29782
MW825545			29782
MW825547			29782
MW825548			29782
MW825550			29782
MW825551			29782
MW825552			29782
MW825555			29782
MW825556			29782
MW825557			29782
MW825558			29782
MW825560			29782
MW825561			29782
MW825562			29781
MW825564			29782
MW825565			29782
MW825566			29782
MW825567			29782
MW825569			29782
MW825571			29782
MW825572			29782
MW825575			29773
MW825576			29782
MW825577			29782
MW825580			29782
MW825582			29782
MW825584			29782
MW825589			29782
MW825590			29782
MW825591			29782
MW825592			29782
MW825594			29782
MW825595			29782
MW825597			29782
MW825598			29782
MW825599			29782
MW825601			29764
MW825603			29782
MW825604			29782
MW825605			29774
MW825608			29782
MW825610			29782
MW825611			29782
MW825613			29781
MW825614			29782
MW825616			29782
MW825617			29782
MW825618			29782
MW825619			29782
MW825622			29782
MW825623			29782
MW825624			29782
MW825629			29782
MW825631			29782
MW825632			29782
MW825634			29782
MW825635			29782
MW825637			29779
MW825643			29782
MW825644			29781
MW825645			29779
MW825647			29782
MW825648			29782
MW825649			29782
MW825650			29782
MW825652			29782
MW825653			29782
MW825654			29782
MW825655			29782
MW825656			29767
MW825657			29782
MW825658			29782
MW825659			29782
MW825661			29782
MW825662			29785
MW825664			29782
MW825665			29782
MW825666			29782
MW825669			29782
MW825671			29782
MW825672			29782
MW825673			29782
MW825674			29782
MW825675			29782
MW825676			29782
MW825677			29782
MW825678			29782
MW825681			29782
MW825682			29782
MW825683			29782
MW825684			29782
MW825687			29782
MW825688			29782
MW825689			29782
MW825690			29782
MW825691			29782
MW825692			29782
MW825693			29782
MW825694			29782
MW825696			29782
MW825698			29782
MW825699			29782
MW825701			29782
MW825703			29781
MW825704			29782
MW825705			29782
MW825706			29782
MW825707			29782
MW825709			29781
MW825711			29782
MW825712			29782
MW825715			29782
MW825716			29782
MW825718			29770
MW825719			29782
MW825720			29782
MW825721			29782
MW825723			29782
MW825724			29782
MW825725			29782
MW825729			29782
MW825730			29782
MW825731			29782
MW825733			29782
MW825736			29782
MW825739			29782
MW825740			29764
MW825742			29782
MW825763			29902
MW825764			29903
MW825765			29891
MW825766			29902
MW825767			29873
MW825768			29903
MW825769			29903
MW825770			29903
MW825771			29903
MW825772			29903
MW825773			29893
MW825774			29887
MW825775			29903
MW825776			29903
MW825777			29903
MW825778			29873
MW825779			29903
MW825780			29887
MW825782			29876
MW825784			29902
MW825785			29902
MW825788			29874
MW825790			29873
MW825791			29886
MW825792			29903
MW825793			29903
MW825794			29897
MW825795			29887
MW825797			29903
MW825798			29897
MW825799			29873
MW825800			29903
MW825801			29903
MW825802			29903
MW825803			29892
MW825804			29903
MW825806			29873
MW825807			29897
MW825808			29873
MW825810			29894
MW825811			29897
MW825812			29873
MW825815			29903
MW825816			29903
MW825817			29894
MW825818			29873
MW825819			29902
MW825820			29873
MW825821			29903
MW825822			29873
MW825823			29894
MW825824			29873
MW825825			29903
MW825826			29902
MW825827			29874
MW825828			29902
MW825829			29903
MW825830			29902
MW825831			29895
MW825832			29903
MW825833			29903
MW825834			29903
MW825835			29903
MW825836			29868
MW825837			29903
MW825838			29864
MW825839			29873
MW825840			29873
MW825841			29867
MW825842			29875
MW825844			29872
MW825846			29903
MW825847			29878
MW825848			29873
MW825849			29903
MW825850			29889
MW825851			29893
MW825853			29873
MW825854			29903
MW825855			29900
MW825856			29867
MW825857			29891
MW825858			29887
MW825860			29893
MW825862			29903
MW825863			29903
MW825864			29873
MW825865			29885
MW825866			29843
MW825867			29884
MW825868			29873
MW825869			29873
MW825870			29868
MW825871			29874
MW825872			29903
MW825873			29903
MW825874			29887
MW825875			29902
MW825877			29903
MW825878			29873
MW825879			29897
MW825880			29875
MW825881			29879
MW825884			29903
MW825885			29873
MW825887			29873
MW825888			29867
MW825890			29894
MW825891			29903
MW825893			29886
MW825897			29874
MW825898			29903
MW825899			29888
MW825900			29903
MW825902			29897
MW825919			29902
MW825925			29893
MW825931			29873
MW825932			29879
MW825933			29902
MW825934			29903
MW825935			29903
MW825936			29903
MW825938			29873
MW825940			29871
MW825941			29902
MW825942			29903
MW825943			29873
MW825944			29897
MW825945			29893
MW825947			29876
MW825948			29873
MW825951			29874
MW825954			29872
MW825955			29868
MW825956			29878
MW825957			29873
MW825958			29873
MW825959			29902
MW825961			29903
MW825962			29876
MW825964			29903
MW825966			29879
MW825967			29903
MW825968			29903
MW825970			29903
MW825972			29903
MW825974			29902
MW825976			29903
MW825977			29903
MW825978			29903
MW825979			29903
MW825980			29896
MW825982			29886
MW825983			29898
MW825991			29886
MW826000			29898
MW826001			29903
MW826002			29902
MW826003			29902
MW826005			29902
MW826007			29902
MW826009			29903
MW826010			29903
MW826013			29903
MW826015			29903
MW826275			29725
MW826281			29725
MW826286			29725
MW826288			29725
MW826289			29727
MW826290			29725
MW826294			29725
MW826295			29725
MW826298			29725
MW826299			29725
MW826302			29705
MW826305			29725
MW826306			29724
MW826309			29725
MW826311			29725
MW826312			29725
MW826315			29725
MW826316			29725
MW826317			29725
MW826318			29725
MW826319			29725
MW826320			29725
MW826321			29725
MW826322			29725
MW826323			29725
MW826324			29725
MW826325			29725
MW826326			29725
MW826327			29725
MW826328			29727
MW826329			29725
MW826331			29725
MW826334			29725
MW826335			29725
MW826336			29725
MW826346			29725
MW826350			29725
MW826352			29725
MW826353			29725
MW826359			29727
MW827591			29880
MW827592			29880
MW827593			29872
MW827594			29876
MW827595			29877
MW827596			29874
MW827597			29880
MW827598			29875
MW827599			29877
MW827600			29882
MW828325			29807
MW828326			29806
MW828330			29807
MW828336			29768
MW828337			29852
MW828339			29839
MW828340			29807
MW828341			29832
MW828343			29866
MW828349			29815
MW828620			29880
MW828621			29880
MW828622			29872
MW828623			29876
MW828624			29877
MW828625			29874
MW828626			29880
MW828627			29875
MW828628			29877
MW828629			29880
MW828630			29880
MW828631			29880
MW828632			29872
MW828633			29876
MW828634			29877
MW828635			29874
MW828636			29880
MW828637			29875
MW828638			29877
MW828639			29880
MW828655			29903
MW829322			29793
MW829323			29796
MW829324			29799
MW829325			29796
MW829326			29793
MW829327			29790
MW829328			29793
MW829329			29793
MW829330			29879
MW829331			29875
MW829332			29876
MW829333			29876
MW829334			29877
MW829335			29870
MW829336			29873
MW829568			29884
MW829569			29885
MW829570			29884
MW829571			29884
MW829572			29884
MW829573			29884
MW829574			29884
MW829575			29884
MW829576			29884
MW829577			29884
MW829579			29903
MW829580			29884
MW829581			29884
MW829582			29885
MW829583			29884
MW829584			29884
MW829585			29893
MW829586			29902
MW829587			29903
MW829588			29884
MW829589			29903
MW829590			29899
MW830120			29897
MW830394			29889
MW830917			29782
MW830918			29782
MW830922			29782
MW830924			29781
MW830929			29782
MW830930			29782
MW830935			29782
MW830936			29782
MW830939			29782
MW830940			29782
MW830944			29782
MW830945			29782
MW830947			29782
MW830949			29782
MW830950			29782
MW830952			29782
MW830954			29763
MW830955			29782
MW830956			29782
MW830957			29763
MW830958			29763
MW830959			29774
MW830961			29763
MW830962			29763
MW830964			29778
MW830965			29782
MW830966			29782
MW830967			29782
MW830971			29763
MW830972			29782
MW830973			29782
MW830975			29782
MW830983			29763
MW830984			29763
MW830985			29763
MW830988			29763
MW830989			29782
MW831031			29903
MW831032			29903
MW831033			29885
MW831034			29894
MW831035			29885
MW831036			29885
MW831037			29894
MW831038			29885
MW831040			29885
MW831042			29885
MW831043			29903
MW831044			29885
MW831045			29885
MW831046			29882
MW831047			29903
MW831048			29885
MW831049			29903
MW831050			29885
MW831051			29885
MW831052			29885
MW831053			29882
MW831054			29903
MW831531			29885
MW831532			29885
MW831533			29885
MW831534			29885
MW831535			29885
MW831536			29885
MW831537			29885
MW831538			29885
MW831539			29885
MW831540			29885
MW831541			29885
MW831542			29885
MW831543			29885
MW831544			29885
MW831545			29885
MW831546			29885
MW831547			29885
MW831548			29885
MW831562			29793
MW831563			29793
MW831564			29793
MW831565			29793
MW831566			29793
MW831567			29793
MW831568			29793
MW831569			29793
MW831570			29793
MW831571			29793
MW831572			29793
MW831573			29793
MW831574			29793
MW831575			29793
MW831576			29793
MW831577			29793
MW831578			29793
MW831579			29793
MW831580			29793
MW831581			29793
MW831582			29793
MW831583			29793
MW831584			29793
MW831585			29793
MW831586			29793
MW831587			29793
MW831588			29793
MW831589			29793
MW831590			29793
MW831591			29793
MW831592			29793
MW831593			29793
MW831594			29793
MW831595			29793
MW831596			29793
MW831597			29793
MW831598			29793
MW831599			29793
MW831600			29793
MW831601			29793
MW831602			29793
MW831603			29793
MW831604			29793
MW831605			29793
MW831662			29894
MW831663			29894
MW831664			29888
MW831665			29894
MW831666			29903
MW831667			29894
MW831668			29888
MW831669			29888
MW831670			29903
MW831671			29893
MW831672			29893
MW834639			29833
MW834658			29782
MW834669			29782
MW834670			29781
MW834688			29828
MW834695			29832
MW834696			29754
MW834700			29824
MW834709			29832
MW834724			29815
MW834733			29776
MW834734			29763
MW834750			29807
MW834755			29772
MW834758			29782
MW834759			29782
MW834761			29782
MW834766			29782
MW834774			29782
MW834778			29824
MW834782			29749
MW834783			29834
MW834787			29782
MW834788			29780
MW834793			29782
MW834795			29769
MW834796			29825
MW834799			29782
MW834800			29776
MW834801			29826
MW834802			29772
MW834803			29775
MW834805			29776
MW834806			29769
MW834807			29804
MW834808			29782
MW834811			29749
MW834812			29815
MW834814			29782
MW834815			29782
MW834817			29749
MW834820			29819
MW834824			29782
MW834827			29782
MW834829			29803
MW834831			29775
MW834834			29815
MW834836			29782
MW834837			29782
MW834838			29782
MW834839			29834
MW834840			29820
MW834842			29816
MW834844			29815
MW834845			29822
MW834846			29788
MW834849			29782
MW834890			29775
MW834891			29780
MW834892			29782
MW834900			29782
MW834904			29782
MW834912			29749
MW834923			29782
MW834924			29780
MW834929			29782
MW834931			29769
MW834937			29772
MW834949			29769
MW834955			29781
MW834960			29825
MW834961			29777
MW834962			29819
MW834963			29763
MW834964			29801
MW834965			29809
MW834974			29777
MW834975			29777
MW834977			29777
MW834982			29827
MW834990			29769
MW834997			29781
MW835000			29778
MW835002			29782
MW835006			29763
MW835013			29772
MW835022			29763
MW835025			29782
MW835033			29749
MW835034			29782
MW835038			29749
MW835040			29782
MW835043			29763
MW835044			29749
MW835045			29726
MW835046			29782
MW835049			29776
MW835052			29763
MW835054			29769
MW835055			29782
MW835056			29749
MW835057			29781
MW835058			29782
MW835061			29763
MW835064			29749
MW835065			29763
MW835070			29782
MW835075			29782
MW835080			29782
MW835086			29782
MW835108			29782
MW835137			29782
MW835142			29800
MW835143			29782
MW835145			29782
MW835146			29782
MW835149			29763
MW836833			29727
MW836834			29726
MW836835			29727
MW836836			29725
MW836837			29726
MW836838			29727
MW836839			29725
MW836840			29726
MW836841			29725
MW836843			29726
MW836844			29725
MW836845			29726
MW836846			29725
MW836847			29725
MW836848			29726
MW836849			29726
MW836850			29725
MW836851			29725
MW836852			29727
MW836853			29726
MW836854			29726
MW836855			29727
MW836856			29726
MW836857			29727
MW836858			29726
MW836859			29726
MW836861			29727
MW836862			29725
MW836863			29727
MW836864			29727
MW836865			29727
MW836866			29726
MW836867			29725
MW836868			29727
MW836869			29727
MW836870			29725
MW836871			29725
MW836872			29727
MW836875			29706
MW836877			29725
MW836879			29706
MW836880			29706
MW836881			29689
MW836882			29727
MW836884			29725
MW836885			29707
MW836886			29727
MW836887			29708
MW836889			29706
MW836890			29725
MW836891			29725
MW836892			29725
MW836894			29726
MW836896			29725
MW836897			29725
MW836898			29725
MW836899			29725
MW836900			29735
MW836901			29726
MW836902			29725
MW836903			29726
MW836904			29743
MW836905			29725
MW836906			29727
MW836908			29726
MW836910			29726
MW836911			29727
MW836912			29726
MW836913			29726
MW836914			29725
MW836915			29725
MW837267			29904
MW837268			29904
MW837269			29904
MW837270			29893
MW837271			29904
MW837272			29904
MW837273			29904
MW837274			29904
MW837275			29904
MW837276			29904
MW837277			29904
MW837278			29904
MW837279			29904
MW837280			29904
MW837281			29904
MW837282			29904
MW837283			29904
MW837284			29904
MW837285			29904
MW837286			29904
MW837287			29904
MW837288			29901
MW837289			29904
MW837290			29904
MW837291			29886
MW837292			29904
MW837293			29904
MW837294			29904
MW837295			29904
MW837296			29904
MW837297			29904
MW837298			29904
MW837299			29904
MW837300			29904
MW837301			29885
MW837302			29904
MW837303			29904
MW837304			29904
MW837305			29904
MW837306			29904
MW837307			29904
MW837308			29904
MW837309			29904
MW837310			29904
MW837311			29904
MW837312			29904
MW837313			29885
MW837314			29904
MW837315			29904
MW837316			29885
MW837317			29904
MW837318			29904
MW837319			29904
MW837320			29904
MW837321			29885
MW837322			29904
MW837323			29904
MW837324			29901
MW837325			29904
MW837326			29885
MW837327			29904
MW837328			29885
MW837329			29904
MW837330			29904
MW837331			29904
MW837332			29895
MW837333			29904
MW837334			29904
MW837335			29886
MW837336			29904
MW837337			29904
MW837338			29904
MW837339			29904
MW837340			29904
MW837341			29904
MW837342			29904
MW837343			29904
MW837344			29885
MW837345			29904
MW837346			29885
MW837347			29904
MW837348			29904
MW837349			29904
MW837350			29885
MW837351			29904
MW837352			29904
MW837353			29904
MW837354			29904
MW837355			29886
MW837356			29886
MW837357			29904
MW837358			29904
MW837359			29904
MW837360			29904
MW837361			29904
MW837362			29885
MW837363			29904
MW837364			29904
MW837365			29904
MW837366			29885
MW837367			29904
MW837368			29904
MW837369			29904
MW837370			29904
MW837371			29904
MW837372			29904
MW837373			29904
MW837374			29904
MW837375			29904
MW837376			29904
MW837377			29904
MW837378			29904
MW837379			29904
MW837380			29904
MW837381			29904
MW837382			29904
MW837383			29904
MW837384			29904
MW837385			29904
MW837386			29904
MW837387			29904
MW837388			29904
MW837389			29904
MW837390			29904
MW837391			29904
MW837392			29904
MW837393			29904
MW837394			29904
MW837395			29904
MW837396			29904
MW837397			29904
MW837398			29904
MW837399			29885
MW837400			29885
MW837401			29898
MW837402			29904
MW837403			29904
MW837404			29904
MW837405			29904
MW837406			29903
MW837407			29904
MW837408			29885
MW837409			29904
MW837410			29904
MW837411			29904
MW837412			29904
MW837413			29904
MW837414			29904
MW837415			29904
MW837416			29904
MW837417			29904
MW837418			29904
MW837419			29892
MW837420			29904
MW837421			29904
MW837422			29904
MW837423			29904
MW837424			29904
MW837425			29885
MW837426			29904
MW837427			29904
MW837428			29903
MW837429			29904
MW837430			29891
MW837431			29892
MW837432			29904
MW837433			29904
MW837434			29904
MW837435			29904
MW837436			29904
MW837437			29904
MW837438			29904
MW837439			29904
MW837440			29886
MW837441			29904
MW837442			29904
MW837443			29904
MW837444			29904
MW837445			29904
MW837446			29902
MW837447			29904
MW837448			29899
MW837449			29904
MW837450			29885
MW837451			29885
MW837453			29904
MW837454			29904
MW837455			29904
MW837456			29904
MW837457			29904
MW837458			29904
MW837459			29904
MW837460			29904
MW837461			29904
MW837462			29904
MW837463			29904
MW837464			29904
MW837465			29885
MW837466			29904
MW837467			29886
MW837468			29885
MW837469			29904
MW837470			29885
MW837471			29904
MW837472			29904
MW837473			29904
MW837474			29885
MW837475			29904
MW837476			29904
MW837477			29885
MW837478			29904
MW837479			29904
MW837480			29885
MW837481			29885
MW837482			29904
MW837483			29904
MW837484			29904
MW837485			29886
MW837486			29904
MW837487			29904
MW837488			29904
MW837489			29904
MW837490			29904
MW837491			29904
MW837492			29904
MW837493			29904
MW837494			29904
MW837495			29904
MW837496			29904
MW837497			29904
MW837498			29890
MW837499			29904
MW837500			29904
MW837501			29901
MW837502			29904
MW837503			29904
MW837504			29904
MW837505			29904
MW837506			29904
MW837507			29904
MW837508			29888
MW837509			29904
MW837510			29904
MW837511			29885
MW837512			29904
MW837513			29904
MW837514			29904
MW837515			29904
MW837516			29904
MW837517			29904
MW837518			29904
MW837519			29885
MW837520			29902
MW837521			29904
MW837522			29904
MW837523			29904
MW837524			29885
MW837525			29904
MW837526			29892
MW837527			29904
MW837528			29904
MW837529			29904
MW837530			29904
MW837531			29904
MW837532			29904
MW837533			29904
MW837534			29904
MW837535			29892
MW837536			29904
MW837537			29904
MW837538			29904
MW837540			29904
MW837828			29903
MW837841			29880
MW838243			29891
MW838244			29888
MW838245			29872
MW838247			29896
MW838250			29873
MW838251			29854
MW838253			29893
MW838255			29866
MW838256			29857
MW838257			29885
MW838262			29875
MW838264			29884
MW838265			29870
MW838266			29864
MW838267			29892
MW838268			29869
MW838269			29891
MW838270			29897
MW838271			29878
MW838272			29892
MW838273			29889
MW838276			29855
MW838277			29881
MW838278			29882
MW838279			29883
MW838280			29865
MW838282			29867
MW838283			29892
MW838286			29890
MW838287			29864
MW838288			29886
MW838289			29889
MW838290			29892
MW838291			29890
MW838293			29892
MW838294			29891
MW838296			29861
MW838297			29888
MW838298			29886
MW838299			29889
MW838300			29863
MW838304			29821
MW838309			29862
MW838313			29892
MW838315			29885
MW838316			29893
MW838317			29886
MW838318			29860
MW838319			29866
MW838320			29852
MW838321			29895
MW838325			29854
MW838327			29883
MW838329			29900
MW838330			29869
MW838335			29885
MW838336			29870
MW838340			29892
MW838341			29885
MW838342			29895
MW838344			29900
MW838345			29898
MW838346			29885
MW838348			29895
MW838350			29840
MW838351			29889
MW838352			29859
MW838362			29890
MW838363			29896
MW838364			29879
MW838366			29899
MW838369			29888
MW838370			29885
MW838371			29881
MW838374			29889
MW838375			29898
MW838379			29893
MW838389			29896
MW838391			29897
MW838394			29870
MW838396			29882
MW838401			29887
MW838402			29858
MW838403			29886
MW838404			29877
MW838405			29881
MW838406			29880
MW838415			29863
MW838418			29866
MW838423			29885
MW838424			29889
MW838427			29879
MW838428			29887
MW838429			29872
MW838430			29886
MW838431			29867
MW838432			29872
MW838433			29861
MW838434			29876
MW838435			29890
MW838436			29874
MW838437			29863
MW838441			29894
MW838442			29895
MW838443			29864
MW838444			29884
MW838445			29863
MW838446			29865
MW838447			29878
MW838449			29884
MW838450			29867
MW838452			29870
MW838456			29874
MW838459			29893
MW838461			29866
MW838462			29884
MW838463			29869
MW838465			29863
MW838466			29884
MW838468			29891
MW838469			29896
MW838470			29885
MW839005			29845
MW839006			29856
MW839007			29818
MW839009			29856
MW839011			29858
MW839012			29856
MW839013			29867
MW839014			29858
MW839015			29861
MW839016			29815
MW839017			29859
MW839018			29856
MW839019			29832
MW839020			29842
MW839021			29851
MW839022			29865
MW839023			29858
MW839024			29832
MW840380			29884
MW840381			29859
MW840382			29883
MW840383			29879
MW840384			29855
MW840385			29873
MW840386			29884
MW840387			29854
MW840388			29854
MW840390			29884
MW840391			29884
MW840393			29873
MW840394			29856
MW840396			29881
MW840397			29854
MW840399			29854
MW840400			29884
MW840401			29854
MW840402			29892
MW840403			29854
MW840404			29854
MW840405			29884
MW840406			29876
MW840408			29854
MW840409			29854
MW840410			29884
MW840411			29854
MW840413			29884
MW840414			29884
MW840415			29873
MW840417			29872
MW840419			29872
MW840420			29877
MW840421			29884
MW840422			29884
MW840423			29859
MW840424			29867
MW840425			29854
MW840426			29879
MW840427			29868
MW840428			29884
MW840429			29884
MW840430			29854
MW840431			29884
MW840433			29884
MW840434			29872
MW840439			29854
MW840441			29860
MW840442			29854
MW840443			29856
MW840444			29854
MW840445			29868
MW840446			29884
MW840447			29859
MW840448			29854
MW840449			29854
MW840451			29884
MW840452			29854
MW840453			29878
MW840454			29872
MW840455			29884
MW840456			29877
MW840457			29854
MW840458			29884
MW840459			29884
MW840460			29884
MW840461			29854
MW840462			29884
MW840463			29883
MW840464			29883
MW840803			29854
MW840804			29884
MW840805			29861
MW840806			29854
MW840807			29884
MW840808			29875
MW840809			29854
MW840810			29884
MW840811			29879
MW840812			29883
MW840813			29854
MW840814			29883
MW840815			29854
MW840816			29884
MW840817			29883
MW840818			29884
MW840819			29883
MW840820			29874
MW840821			29884
MW840822			29877
MW840823			29883
MW840824			29872
MW840826			29854
MW840828			29854
MW840829			29868
MW840830			29879
MW840831			29884
MW840832			29854
MW840833			29854
MW840834			29884
MW840836			29884
MW840837			29876
MW840838			29884
MW840839			29879
MW840840			29867
MW840841			29854
MW840842			29867
MW840843			29854
MW840844			29854
MW840846			29884
MW840847			29884
MW840848			29884
MW840849			29884
MW840850			29868
MW840851			29868
MW840852			29879
MW840853			29854
MW840854			29883
MW840855			29855
MW840856			29884
MW840857			29884
MW840858			29879
MW840859			29856
MW840860			29883
MW840861			29879
MW840862			29854
MW840863			29854
MW840865			29884
MW840866			29872
MW840867			29854
MW840868			29876
MW840869			29869
MW840871			29884
MW840872			29884
MW840874			29854
MW840875			29877
MW840876			29884
MW840877			29884
MW840878			29854
MW840879			29854
MW840880			29867
MW840881			29878
MW840882			29884
MW840883			29884
MW840884			29884
MW840885			29879
MW840886			29884
MW840887			29860
MW840888			29855
MW840889			29869
MW840890			29858
MW840891			29884
MW840893			29884
MW840894			29884
MW840895			29884
MW840896			29872
MW840897			29852
MW840898			29883
MW840899			29862
MW840900			29859
MW840901			29855
MW840902			29884
MW840903			29854
MW840904			29854
MW840905			29868
MW840906			29853
MW840908			29883
MW840909			29854
MW840910			29878
MW840912			29884
MW840913			29858
MW840914			29855
MW840915			29854
MW840916			29855
MW840917			29855
MW840918			29877
MW840919			29869
MW840920			29884
MW840921			29854
MW840922			29854
MW840923			29884
MW840924			29857
MW840925			29884
MW840926			29853
MW840927			29854
MW840928			29884
MW840929			29854
MW840930			29884
MW840931			29854
MW840932			29854
MW840933			29883
MW840934			29879
MW840935			29884
MW840936			29877
MW840939			29854
MW840940			29884
MW840942			29884
MW840943			29883
MW840944			29854
MW840945			29854
MW840946			29869
MW840947			29854
MW840948			29837
MW840949			29878
MW840951			29855
MW840952			29868
MW840953			29884
MW840954			29855
MW840955			29884
MW840957			29884
MW840959			29854
MW840960			29884
MW840961			29857
MW840962			29854
MW840963			29854
MW840964			29871
MW840965			29884
MW840967			29884
MW840968			29854
MW840969			29854
MW840972			29884
MW840973			29884
MW840975			29854
MW840977			29854
MW840978			29872
MW840979			29884
MW840981			29854
MW840982			29854
MW840984			29879
MW840985			29863
MW841783			29763
MW841784			29763
MW841785			29763
MW841786			29769
MW841787			29763
MW841788			29760
MW841789			29763
MW841791			29763
MW841792			29763
MW841793			29763
MW841794			29763
MW841795			29763
MW841796			29763
MW841797			29763
MW841798			29763
MW841799			29763
MW841800			29763
MW841801			29763
MW841802			29763
MW841803			29763
MW841804			29763
MW841805			29763
MW841806			29763
MW841808			29763
MW841809			29763
MW841811			29763
MW841812			29763
MW841813			29763
MW841814			29763
MW841815			29763
MW841816			29763
MW841817			29763
MW841819			29762
MW841820			29763
MW841821			29763
MW841822			29763
MW841823			29763
MW841824			29763
MW841826			29763
MW841827			29763
MW841828			29763
MW841829			29763
MW841830			29763
MW841832			29763
MW841833			29763
MW841834			29763
MW841835			29763
MW841836			29763
MW841837			29763
MW841838			29763
MW841839			29763
MW841840			29763
MW841841			29763
MW841842			29763
MW841843			29763
MW841844			29763
MW841846			29763
MW841847			29763
MW841848			29763
MW841849			29763
MW841857			29763
MW841858			29763
MW841860			29763
MW841861			29763
MW841862			29763
MW841863			29763
MW841864			29763
MW841866			29763
MW841867			29763
MW841868			29763
MW841869			29763
MW841870			29763
MW841872			29763
MW841873			29763
MW841874			29763
MW841875			29763
MW841876			29763
MW841877			29763
MW841878			29763
MW841879			29763
MW841880			29763
MW841881			29763
MW841882			29763
MW841883			29763
MW841884			29763
MW841885			29763
MW841886			29763
MW841887			29763
MW841888			29763
MW841889			29763
MW841891			29763
MW841892			29763
MW841893			29763
MW841894			29763
MW841898			29763
MW841899			29769
MW841900			29763
MW841901			29763
MW841902			29763
MW841903			29763
MW841904			29763
MW841905			29763
MW841908			29763
MW841911			29763
MW841912			29763
MW841913			29763
MW841914			29763
MW841916			29763
MW841917			29763
MW841918			29763
MW841919			29763
MW841920			29763
MW841921			29763
MW841922			29763
MW841925			29763
MW841926			29763
MW841927			29763
MW841928			29763
MW841929			29763
MW841930			29763
MW841931			29763
MW841932			29763
MW841933			29763
MW841934			29742
MW841935			29763
MW841936			29763
MW841937			29763
MW841938			29763
MW841939			29763
MW841940			29763
MW841941			29763
MW841942			29763
MW841943			29763
MW841944			29763
MW841946			29763
MW841947			29763
MW841948			29763
MW841949			29763
MW841950			29763
MW841951			29763
MW841952			29763
MW841953			29763
MW841954			29763
MW841955			29763
MW841956			29763
MW841957			29763
MW841958			29763
MW841959			29763
MW841961			29763
MW841962			29763
MW841973			29763
MW841974			29763
MW841975			29763
MW841976			29763
MW841977			29763
MW841978			29763
MW841979			29763
MW841981			29763
MW841982			29763
MW841983			29763
MW841985			29763
MW841986			29763
MW841987			29763
MW841988			29763
MW841989			29765
MW841990			29760
MW841991			29763
MW841992			29763
MW841993			29763
MW841994			29763
MW841995			29763
MW841996			29763
MW841997			29763
MW841998			29763
MW841999			29763
MW842000			29763
MW842001			29763
MW842002			29763
MW842003			29763
MW842004			29742
MW842005			29763
MW842006			29763
MW842007			29740
MW842008			29763
MW842009			29763
MW842010			29763
MW842011			29763
MW842012			29763
MW842013			29751
MW842014			29763
MW842015			29763
MW842016			29763
MW842017			29763
MW842018			29763
MW842019			29763
MW842020			29763
MW842021			29763
MW842022			29763
MW842023			29763
MW842024			29763
MW842025			29763
MW842026			29763
MW842027			29763
MW842028			29763
MW842029			29763
MW842030			29763
MW842031			29763
MW842032			29763
MW842033			29763
MW842034			29763
MW842035			29763
MW842036			29763
MW842037			29763
MW842038			29763
MW842040			29763
MW842041			29763
MW842042			29763
MW842043			29763
MW842044			29763
MW842045			29763
MW842046			29763
MW842047			29763
MW842048			29763
MW842049			29763
MW842050			29763
MW842051			29763
MW842052			29763
MW842053			29763
MW842055			29763
MW842056			29763
MW842057			29763
MW842058			29763
MW842059			29763
MW842060			29763
MW842062			29763
MW842063			29763
MW842065			29763
MW842066			29763
MW842067			29763
MW842068			29763
MW842069			29763
MW842070			29763
MW842071			29763
MW842072			29763
MW842073			29763
MW842074			29763
MW842075			29763
MW842076			29763
MW842077			29763
MW842078			29763
MW842079			29763
MW842080			29763
MW842081			29763
MW842083			29763
MW842084			29763
MW842085			29763
MW842086			29763
MW842087			29748
MW842088			29763
MW842090			29763
MW842091			29763
MW842092			29763
MW842093			29763
MW842094			29763
MW842095			29763
MW842096			29763
MW842097			29760
MW842100			29763
MW842101			29763
MW842102			29763
MW842103			29763
MW842105			29763
MW842106			29763
MW842107			29763
MW842108			29763
MW842109			29763
MW842110			29763
MW842111			29763
MW842115			29763
MW842116			29763
MW842117			29763
MW842118			29763
MW842119			29763
MW842120			29763
MW842121			29763
MW842122			29763
MW842123			29763
MW842124			29763
MW842125			29763
MW842126			29763
MW842127			29763
MW842128			29763
MW842129			29763
MW842130			29763
MW842131			29763
MW842132			29763
MW842133			29763
MW842134			29763
MW842135			29763
MW842136			29763
MW842137			29763
MW842138			29763
MW842139			29763
MW842140			29763
MW842141			29763
MW842142			29763
MW842143			29762
MW842144			29763
MW842145			29763
MW842146			29763
MW842147			29763
MW842148			29763
MW842149			29763
MW842150			29763
MW842151			29763
MW842152			29763
MW842153			29763
MW842154			29763
MW842155			29763
MW842156			29763
MW842157			29763
MW842159			29763
MW842161			29763
MW842162			29763
MW842164			29763
MW842165			29763
MW842166			29763
MW842167			29763
MW842170			29763
MW842171			29763
MW842172			29763
MW842173			29763
MW842174			29763
MW842175			29763
MW842176			29763
MW842177			29763
MW842178			29763
MW842179			29763
MW842180			29763
MW842181			29763
MW842182			29763
MW842183			29763
MW842184			29763
MW842185			29763
MW842186			29763
MW842187			29763
MW842188			29763
MW842189			29763
MW842190			29763
MW842191			29763
MW842192			29763
MW842193			29763
MW842194			29763
MW842195			29763
MW842196			29763
MW842197			29763
MW842198			29763
MW842199			29763
MW842200			29763
MW842201			29763
MW842202			29763
MW842203			29763
MW842204			29763
MW842206			29763
MW842207			29763
MW842208			29763
MW842209			29763
MW842210			29763
MW842211			29763
MW842212			29763
MW842213			29763
MW842214			29763
MW842215			29763
MW842216			29763
MW842217			29763
MW842218			29763
MW842219			29763
MW842220			29763
MW842222			29763
MW842223			29763
MW842224			29763
MW842225			29763
MW842226			29763
MW842227			29763
MW842228			29763
MW842231			29763
MW842232			29763
MW842233			29763
MW842235			29763
MW842236			29763
MW842237			29763
MW842238			29763
MW842239			29763
MW842240			29763
MW842241			29763
MW842242			29763
MW842243			29763
MW842244			29763
MW842245			29763
MW842247			29763
MW842248			29763
MW842249			29763
MW842250			29763
MW842251			29763
MW842252			29763
MW842253			29763
MW842281			29763
MW842282			29763
MW842283			29762
MW842284			29763
MW842285			29763
MW842286			29763
MW842287			29763
MW842288			29763
MW842290			29763
MW842291			29769
MW842293			29763
MW842294			29763
MW842295			29763
MW842296			29763
MW842297			29763
MW842298			29763
MW842299			29763
MW842300			29763
MW842301			29763
MW842302			29763
MW842303			29763
MW842304			29763
MW842305			29763
MW842306			29763
MW842307			29763
MW842308			29763
MW842309			29763
MW842310			29763
MW842311			29763
MW842312			29763
MW842313			29763
MW842314			29763
MW842315			29763
MW842316			29763
MW842317			29763
MW842318			29763
MW842321			29763
MW842322			29763
MW842323			29763
MW842324			29763
MW842325			29763
MW842327			29763
MW842328			29763
MW842329			29763
MW842330			29763
MW842331			29763
MW842332			29763
MW842333			29763
MW842334			29763
MW842335			29763
MW842336			29760
MW842337			29763
MW842338			29763
MW842339			29763
MW842340			29763
MW842341			29763
MW842343			29754
MW842344			29763
MW842345			29763
MW842346			29763
MW842347			29763
MW842348			29763
MW842349			29763
MW842351			29763
MW842352			29763
MW842353			29763
MW842355			29763
MW842356			29763
MW842358			29763
MW842359			29763
MW842360			29763
MW842362			29763
MW842363			29763
MW842364			29763
MW842365			29763
MW842366			29763
MW842367			29763
MW842368			29763
MW842369			29763
MW842370			29763
MW842371			29763
MW842372			29763
MW842373			29763
MW842374			29763
MW842375			29763
MW842376			29763
MW842377			29763
MW842378			29763
MW842379			29763
MW842380			29763
MW842381			29763
MW842382			29763
MW842383			29763
MW842384			29763
MW842385			29763
MW842386			29763
MW842387			29763
MW842388			29763
MW842389			29763
MW842390			29763
MW842391			29763
MW842392			29763
MW842393			29763
MW842394			29763
MW842395			29763
MW842396			29763
MW842398			29763
MW842399			29763
MW842400			29763
MW842402			29763
MW842403			29763
MW842404			29763
MW842405			29763
MW842406			29763
MW842407			29763
MW842408			29763
MW842409			29763
MW842410			29763
MW842411			29763
MW842413			29763
MW842415			29763
MW842416			29763
MW842417			29763
MW842418			29763
MW842419			29763
MW842421			29763
MW842423			29763
MW842424			29763
MW842425			29763
MW842426			29763
MW842427			29763
MW842428			29763
MW842429			29763
MW842430			29763
MW842431			29763
MW842432			29763
MW842433			29763
MW842434			29763
MW842435			29763
MW842436			29763
MW842437			29763
MW842438			29754
MW842439			29763
MW842440			29763
MW842442			29763
MW842443			29760
MW842444			29763
MW842445			29762
MW842446			29763
MW842447			29763
MW842448			29763
MW842449			29763
MW842450			29763
MW842451			29765
MW842452			29763
MW842453			29763
MW842454			29763
MW842455			29763
MW842456			29763
MW842457			29763
MW842458			29763
MW842459			29763
MW842460			29763
MW842461			29763
MW842462			29763
MW842463			29765
MW842464			29763
MW842465			29763
MW842466			29763
MW842467			29763
MW842468			29763
MW842469			29763
MW842470			29763
MW842471			29763
MW844126			29782
MW844127			29782
MW844128			29782
MW844129			29782
MW844133			29782
MW844134			29782
MW844136			29782
MW844138			29782
MW844139			29782
MW844140			29782
MW844141			29782
MW844142			29782
MW844147			29763
MW844151			29763
MW844153			29778
MW844154			29782
MW844161			29782
MW844162			29759
MW844163			29763
MW844166			29782
MW844169			29782
MW844174			29763
MW844175			29763
MW844179			29774
MW844182			29763
MW844186			29782
MW844188			29763
MW844190			29772
MW844191			29763
MW844192			29763
MW844195			29763
MW844197			29763
MW844199			29763
MW844200			29763
MW844201			29782
MW844202			29884
MW844203			29884
MW844204			29868
MW844205			29884
MW844206			29854
MW844207			29854
MW844208			29854
MW844209			29854
MW844210			29850
MW844211			29884
MW844212			29884
MW844214			29868
MW844215			29884
MW844216			29854
MW844226			29855
MW844227			29873
MW844228			29855
MW844229			29883
MW844230			29872
MW844231			29884
MW844232			29884
MW844233			29884
MW844235			29872
MW844237			29884
MW844238			29872
MW844239			29859
MW844240			29879
MW844241			29884
MW844243			29885
MW844244			29884
MW844245			29884
MW844246			29884
MW844247			29879
MW844248			29883
MW844249			29884
MW844250			29868
MW844251			29854
MW844252			29884
MW844253			29863
MW844255			29853
MW844256			29854
MW844257			29851
MW844259			29859
MW844260			29875
MW844261			29849
MW844262			29877
MW844263			29872
MW844264			29849
MW844265			29854
MW844267			29879
MW844268			29868
MW844270			29884
MW844271			29884
MW844272			29884
MW844273			29852
MW844274			29854
MW844275			29883
MW844276			29884
MW844277			29872
MW844278			29883
MW844279			29884
MW844280			29853
MW844281			29876
MW844282			29876
MW844283			29884
MW844284			29884
MW844285			29854
MW844286			29884
MW844287			29855
MW844288			29884
MW844289			29884
MW844290			29867
MW844291			29884
MW844293			29873
MW844294			29876
MW844295			29883
MW844296			29854
MW844297			29884
MW844298			29870
MW844299			29852
MW844300			29853
MW844302			29854
MW844304			29884
MW844305			29884
MW844306			29854
MW844307			29852
MW844309			29878
MW844310			29853
MW844312			29884
MW844313			29855
MW844314			29854
MW844316			29854
MW844317			29858
MW844318			29883
MW844319			29854
MW844320			29868
MW844321			29884
MW844322			29869
MW844324			29854
MW844325			29867
MW844326			29884
MW844327			29881
MW844328			29854
MW844329			29872
MW844330			29884
MW844331			29853
MW844332			29884
MW844333			29854
MW844334			29878
MW844335			29849
MW844338			29884
MW844341			29884
MW844342			29873
MW844343			29878
MW844344			29873
MW844345			29854
MW844346			29850
MW844347			29884
MW844348			29853
MW844349			29874
MW844351			29877
MW844353			29884
MW844354			29878
MW844355			29874
MW844356			29853
MW844357			29859
MW844358			29884
MW844359			29883
MW844360			29849
MW844362			29875
MW844363			29884
MW844364			29883
MW844365			29883
MW844366			29884
MW844367			29854
MW844368			29854
MW844369			29854
MW844370			29875
MW844371			29884
MW844372			29884
MW844373			29884
MW844374			29878
MW844517			29695
MW844526			29695
MW844534			29695
MW844536			29709
MW844540			29695
MW844558			29696
MW844559			29695
MW844575			29695
MW844579			29695
MW844580			29695
MW844582			29695
MW844589			29695
MW844600			29695
MW844602			29695
MW844613			29695
MW844648			29695
MW844665			29695
MW844692			29695
MW844732			29695
MW844741			29695
MW844742			29719
MW844743			29720
MW844748			29693
MW844749			29719
MW844760			29695
MW844776			29696
MW844785			29695
MW844797			29695
MW844806			29695
MW844816			29695
MW844828			29695
MW844831			29695
MW844835			29677
MW844861			29695
MW844866			29695
MW844874			29695
MW844885			29695
MW844891			29695
MW844894			29695
MW844896			29695
MW844902			29695
MW844919			29695
MW844926			29695
MW844927			29695
MW844933			29695
MW844938			29696
MW844941			29695
MW844956			29695
MW844959			29695
MW844968			29695
MW844972			29695
MW845989			29776
MW845990			29726
MW845991			29727
MW845993			29725
MW845994			29739
MW845995			29727
MW845997			29727
MW845999			29725
MW846000			29726
MW846001			29727
MW846002			29726
MW846003			29727
MW846004			29737
MW846005			29725
MW846007			29729
MW846009			29725
MW846011			29726
MW846012			29741
MW846013			29727
MW846014			29726
MW846016			29726
MW846017			29727
MW846018			29726
MW846019			29725
MW846020			29739
MW846021			29725
MW846025			29726
MW846026			29725
MW846027			29726
MW846028			29725
MW846029			29725
MW846030			29725
MW846031			29725
MW846034			29725
MW846036			29725
MW846037			29725
MW846038			29726
MW846039			29726
MW846041			29726
MW846042			29725
MW846043			29726
MW846044			29725
MW846045			29725
MW846046			29725
MW846047			29777
MW846048			29725
MW846049			29727
MW846050			29733
MW846051			29725
MW846052			29725
MW846053			29725
MW846054			29725
MW846055			29727
MW846056			29727
MW846057			29726
MW846058			29725
MW846059			29725
MW846060			29726
MW846061			29726
MW846062			29727
MW846063			29725
MW846064			29726
MW846065			29725
MW846066			29725
MW846067			29727
MW846068			29726
MW846069			29725
MW846071			29737
MW846072			29725
MW846073			29725
MW846074			29726
MW846075			29727
MW846076			29726
MW846077			29727
MW847384			29861
MW847385			29838
MW847386			29840
MW847387			29845
MW847388			29870
MW847389			29850
MW847390			29810
MW847391			29858
MW847392			29872
MW847393			29863
MW847394			29842
MW847395			29862
MW847396			29867
MW847397			29859
MW847398			29795
MW847399			29861
MW847400			29856
MW847636			29782
MW847638			29782
MW847639			29782
MW847641			29782
MW847642			29782
MW847643			29782
MW847646			29763
MW847647			29782
MW847649			29782
MW847650			29782
MW847651			29782
MW847652			29782
MW847653			29782
MW847655			29782
MW847657			29782
MW847660			29782
MW847662			29782
MW847664			29782
MW847665			29782
MW847666			29763
MW847669			29763
MW847670			29782
MW847671			29763
MW847672			29763
MW847674			29763
MW847676			29782
MW847913			29843
MW847916			29847
MW847919			29850
MW847926			29836
MW847927			29836
MW847954			29831
MW847955			29831
MW847956			29828
MW847957			29835
MW847958			29814
MW847959			29832
MW847960			29821
MW847961			29831
MW847963			29831
MW847964			29831
MW847965			29823
MW847966			29830
MW847967			29828
MW847968			29830
MW847969			29836
MW847970			29830
MW847971			29796
MW847974			29836
MW847975			29825
MW847976			29845
MW847978			29829
MW847979			29830
MW847980			29824
MW847982			29827
MW847983			29820
MW847984			29830
MW847985			29823
MW847986			29830
MW847988			29831
MW847990			29823
MW847991			29827
MW847992			29831
MW847994			29839
MW847995			29830
MW847996			29831
MW847997			29832
MW847998			29830
MW847999			29831
MW848001			29831
MW848002			29825
MW848003			29826
MW848005			29829
MW848007			29836
MW848008			29831
MW848009			29836
MW848010			29831
MW848012			29836
MW848013			29825
MW848016			29830
MW848017			29831
MW848019			29824
MW848020			29831
MW848021			29828
MW848022			29827
MW848023			29836
MW848024			29825
MW848026			29829
MW848027			29836
MW848028			29832
MW848029			29823
MW848030			29824
MW848031			29824
MW848032			29828
MW848033			29831
MW848034			29823
MW848035			29830
MW848036			29829
MW848039			29827
MW848040			29830
MW848041			29828
MW848042			29832
MW848044			29830
MW848045			29826
MW848046			29828
MW848047			29823
MW848048			29830
MW848049			29830
MW848050			29831
MW848051			29833
MW848052			29830
MW848053			29831
MW848054			29831
MW848056			29836
MW848057			29831
MW848058			29829
MW848059			29829
MW848060			29825
MW848061			29831
MW848062			29828
MW848064			29829
MW848065			29827
MW848066			29830
MW848067			29654
MW848070			29831
MW848071			29831
MW848075			29826
MW848076			29820
MW848078			29831
MW848079			29831
MW848080			29831
MW848081			29829
MW848082			29831
MW848083			29829
MW848084			29826
MW848086			29832
MW848087			29831
MW848088			29825
MW848090			29830
MW848091			29831
MW848094			29829
MW848095			29827
MW848097			29830
MW848098			29831
MW848100			29827
MW848102			29820
MW848104			29831
MW848105			29829
MW848107			29831
MW848109			29830
MW848110			29829
MW848111			29826
MW848112			29829
MW848113			29830
MW848116			29828
MW848117			29831
MW848118			29827
MW848119			29829
MW848122			29831
MW848125			29829
MW848126			29829
MW848127			29826
MW848130			29829
MW848131			29831
MW848132			29825
MW848133			29827
MW848135			29820
MW848137			29827
MW848139			29828
MW848140			29824
MW848141			29822
MW848143			29827
MW848144			29830
MW848145			29826
MW848146			29828
MW848148			29831
MW848149			29823
MW848150			29825
MW848151			29826
MW848152			29832
MW848153			29830
MW848154			29831
MW848155			29831
MW848157			29830
MW848158			29827
MW848159			29820
MW848160			29827
MW848162			29824
MW848163			29826
MW848165			29829
MW848169			29827
MW848170			29834
MW848171			29830
MW848173			29830
MW848174			29836
MW848175			29830
MW848176			29823
MW848177			29830
MW848178			29831
MW848179			29831
MW848180			29830
MW848181			29824
MW848182			29828
MW848184			29823
MW848185			29827
MW848186			29818
MW848187			29826
MW848188			29827
MW848189			29826
MW848191			29831
MW848192			29829
MW848193			29828
MW848194			29831
MW848195			29830
MW848198			29831
MW848199			29829
MW848201			29827
MW848202			29829
MW848205			29821
MW848206			29827
MW848207			29824
MW848211			29830
MW848213			29831
MW848214			29832
MW848216			29825
MW848217			29829
MW848220			29829
MW848221			29829
MW848225			29827
MW848226			29831
MW848227			29819
MW848228			29831
MW848229			29831
MW848230			29827
MW848231			29831
MW848232			29826
MW848233			29827
MW848235			29836
MW848236			29831
MW848237			29831
MW848241			29831
MW848242			29827
MW848244			29831
MW848246			29831
MW848247			29810
MW848248			29825
MW848249			29830
MW848250			29836
MW848251			29830
MW848254			29830
MW848256			29829
MW848258			29831
MW848259			29820
MW848260			29827
MW848261			29831
MW848262			29830
MW848263			29831
MW848264			29828
MW848265			29831
MW848266			29826
MW848267			29826
MW848268			29830
MW848270			29797
MW848272			29831
MW848273			29831
MW848274			29829
MW848275			29830
MW848276			29831
MW848277			29827
MW848278			29831
MW848279			29829
MW848280			29831
MW848282			29831
MW848283			29826
MW848284			29831
MW848285			29830
MW848286			29821
MW848287			29826
MW848289			29827
MW848290			29836
MW848291			29831
MW848292			29831
MW848293			29831
MW848294			29827
MW848295			29834
MW848296			29812
MW848299			29817
MW848301			29831
MW848303			29830
MW848305			29828
MW848306			29822
MW848307			29830
MW848308			29825
MW848309			29831
MW848310			29831
MW848313			29829
MW848344			29816
MW848345			29798
MW848346			29803
MW848347			29822
MW848348			29828
MW848349			29814
MW848350			29796
MW848351			29804
MW848352			29797
MW848353			29794
MW848354			29827
MW848355			29826
MW848356			29819
MW848357			29841
MW848358			29816
MW848359			29828
MW848362			29825
MW848363			29817
MW848364			29804
MW848366			29796
MW848367			29819
MW848369			29797
MW848374			29836
MW848375			29846
MW848376			29815
MW848388			29826
MW848389			29795
MW848395			29822
MW848396			29796
MW848397			29799
MW848398			29806
MW848399			29831
MW848400			29809
MW848401			29823
MW848405			29820
MW848406			29788
MW848407			29797
MW848408			29820
MW848409			29785
MW848410			29804
MW848414			29849
MW848416			29831
MW848417			29793
MW848418			29826
MW848419			29841
MW848830			29893
MW848831			29903
MW848834			29782
MW848835			29782
MW848837			29782
MW848841			29782
MW848846			29782
MW848847			29782
MW848852			29782
MW848854			29782
MW848857			29752
MW848858			29782
MW848860			29782
MW848865			29782
MW848868			29782
MW848869			29782
MW848870			29782
MW848872			29782
MW848873			29782
MW848874			29782
MW848875			29782
MW848876			29779
MW848877			29782
MW848878			29776
MW848879			29782
MW848880			29782
MW848884			29782
MW848887			29782
MW848889			29782
MW848890			29752
MW848892			29782
MW848893			29884
MW848894			29903
MW848895			29903
MW848896			29893
MW848897			29884
MW848898			29885
MW848899			29903
MW848900			29884
MW848901			29885
MW848902			29885
MW848903			29885
MW848904			29885
MW848905			29884
MW848906			29893
MW848907			29893
MW848908			29903
MW848909			29884
MW848910			29903
MW848911			29884
MW848912			29903
MW848913			29903
MW848914			29884
MW848915			29903
MW848916			29884
MW848917			29884
MW848918			29782
MW848919			29782
MW848920			29782
MW848927			29782
MW848929			29782
MW848930			29782
MW848932			29782
MW848933			29782
MW848934			29746
MW848936			29782
MW848942			29782
MW848943			29782
MW848946			29782
MW848951			29782
MW848952			29782
MW848955			29782
MW848959			29779
MW848960			29782
MW848964			29782
MW848965			29782
MW848966			29782
MW848969			29782
MW848970			29782
MW848972			29782
MW848974			29782
MW848982			29782
MW848983			29782
MW848984			29782
MW848986			29782
MW848989			29782
MW848992			29782
MW848995			29782
MW848997			29782
MW848998			29782
MW849002			29782
MW849004			29782
MW849008			29782
MW849010			29782
MW849011			29782
MW849012			29758
MW849013			29782
MW849014			29781
MW849015			29782
MW849016			29782
MW849018			29782
MW849020			29776
MW849022			29782
MW849025			29782
MW849026			29782
MW849027			29782
MW849028			29782
MW849029			29782
MW849032			29782
MW849034			29781
MW849035			29782
MW849036			29782
MW849038			29782
MW849040			29782
MW849042			29782
MW849043			29781
MW849044			29782
MW849045			29791
MW849046			29782
MW849047			29776
MW849048			29782
MW849050			29782
MW849052			29782
MW849054			29782
MW849057			29781
MW849058			29782
MW849060			29782
MW849064			29782
MW849068			29782
MW849073			29782
MW849074			29782
MW849077			29782
MW849079			29782
MW849080			29782
MW849082			29782
MW849085			29782
MW849087			29782
MW849088			29782
MW849089			29782
MW849092			29782
MW849093			29782
MW849095			29782
MW849096			29782
MW849097			29782
MW849102			29782
MW849104			29782
MW849107			29782
MW849108			29782
MW849109			29782
MW849113			29782
MW849116			29782
MW849117			29782
MW849119			29782
MW849120			29782
MW849122			29782
MW849123			29782
MW849124			29782
MW849126			29782
MW849128			29782
MW849130			29782
MW849132			29782
MW849133			29782
MW849134			29782
MW849139			29782
MW849140			29782
MW849144			29782
MW849145			29782
MW849146			29782
MW849153			29782
MW849155			29782
MW849156			29782
MW849159			29768
MW849160			29782
MW849161			29782
MW849163			29782
MW849166			29782
MW849169			29782
MW849171			29782
MW849178			29782
MW849180			29782
MW849184			29782
MW849185			29782
MW849186			29782
MW849187			29782
MW849189			29782
MW849190			29782
MW849191			29782
MW849192			29782
MW849193			29782
MW849194			29782
MW849195			29782
MW849198			29782
MW849199			29782
MW849200			29782
MW849201			29782
MW849203			29782
MW849204			29782
MW849205			29782
MW849206			29782
MW849207			29782
MW849209			29782
MW849210			29782
MW849211			29782
MW849212			29782
MW849214			29782
MW849215			29782
MW849217			29782
MW849218			29782
MW849219			29782
MW849220			29782
MW849221			29782
MW849222			29781
MW849224			29782
MW849225			29782
MW849227			29773
MW849228			29782
MW849276			29903
MW849277			29903
MW849324			29903
MW849521			29884
MW849522			29903
MW849632			29848
MW849633			29848
MW849634			29848
MW849635			29848
MW849636			29848
MW849637			29848
MW849638			29848
MW849639			29848
MW849640			29848
MW849641			29848
MW849642			29848
MW849643			29848
MW849644			29848
MW849645			29848
MW849646			29848
MW849647			29848
MW849648			29848
MW849649			29848
MW849650			29848
MW849651			29848
MW849652			29848
MW849653			29848
MW849654			29789
MW849655			29848
MW849656			29848
MW849657			29848
MW849659			29848
MW849660			29848
MW849661			29848
MW849663			29849
MW849664			29848
MW849665			29848
MW849666			29848
MW849667			29848
MW849779			29848
MW849780			29848
MW849781			29848
MW849782			29848
MW849783			29848
MW849784			29848
MW849786			29848
MW849787			29848
MW849788			29848
MW849789			29805
MW849790			29848
MW849791			29848
MW849792			29848
MW849793			29848
MW849794			29848
MW849795			29848
MW849796			29848
MW849797			29848
MW849798			29848
MW849799			29848
MW849800			29830
MW849801			29830
MW849802			29848
MW849803			29848
MW849805			29848
MW849806			29849
MW849807			29839
MW849808			29848
MW849809			29848
MW849810			29848
MW849811			29848
MW849812			29848
MW849813			29845
MW849814			29848
MW849815			29848
MW849816			29830
MW849817			29848
MW849818			29848
MW849819			29849
MW849820			29848
MW849821			29848
MW849823			29848
MW849824			29848
MW849825			29749
MW849826			29848
MW849827			29848
MW849828			29848
MW849829			29848
MW849830			29848
MW849831			29848
MW849832			29848
MW849834			29848
MW849835			29848
MW849836			29848
MW849837			29848
MW849838			29848
MW849839			29848
MW849840			29848
MW849841			29848
MW849842			29848
MW849843			29848
MW849845			29848
MW849847			29848
MW849848			29848
MW849849			29848
MW849850			29830
MW849851			29848
MW849852			29848
MW849853			29848
MW849854			29848
MW849855			29848
MW849856			29848
MW849857			29848
MW849858			29848
MW849859			29848
MW849860			29848
MW849865			29867
MW849866			29867
MW849867			29867
MW849868			29867
MW849869			29854
MW849870			29867
MW849871			29867
MW849872			29870
MW849873			29867
MW849874			29867
MW849875			29867
MW849876			29867
MW849877			29867
MW849878			29867
MW849879			29867
MW849880			29867
MW849881			29867
MW849882			29867
MW849883			29867
MW849884			29867
MW849886			29867
MW849887			29867
MW849888			29870
MW849890			29861
MW849891			29868
MW849892			29867
MW849893			29867
MW849894			29867
MW849895			29867
MW849896			29867
MW849897			29867
MW849898			29867
MW849899			29867
MW849900			29867
MW849901			29867
MW849902			29867
MW849903			29872
MW849904			29765
MW849905			29867
MW849906			29867
MW849907			29846
MW849908			29861
MW849910			29867
MW849911			29867
MW849912			29867
MW849913			29867
MW849914			29868
MW849915			29867
MW849917			29867
MW849918			29867
MW849919			29867
MW849920			29867
MW849921			29849
MW849922			29870
MW849923			29867
MW849924			29852
MW849925			29867
MW849926			29867
MW849927			29868
MW849928			29867
MW849929			29867
MW849930			29861
MW849931			29867
MW849932			29867
MW849933			29849
MW849934			29867
MW849937			29849
MW849938			29867
MW849939			29849
MW849940			29867
MW849941			29849
MW849942			29864
MW849943			29867
MW849944			29867
MW849945			29867
MW849946			29867
MW849947			29867
MW849948			29870
MW849949			29867
MW849950			29864
MW849951			29861
MW849952			29867
MW849953			29837
MW849954			29867
MW849955			29867
MW849956			29867
MW849957			29872
MW849958			29867
MW849959			29867
MW849960			29849
MW849961			29849
MW849962			29867
MW849964			29849
MW849965			29869
MW849966			29884
MW849967			29870
MW849968			29867
MW849969			29867
MW849970			29867
MW849973			29867
MW849974			29867
MW849975			29867
MW849978			29867
MW849979			29867
MW849980			29837
MW849981			29869
MW849982			29867
MW849983			29867
MW849984			29867
MW849985			29867
MW849986			29867
MW849987			29870
MW849988			29871
MW849989			29867
MW849990			29867
MW849991			29867
MW849992			29867
MW849994			29849
MW849995			29867
MW849996			29867
MW849997			29867
MW849998			29867
MW849999			29867
MW850000			29867
MW850001			29867
MW850002			29867
MW850003			29867
MW850004			29861
MW850005			29867
MW850006			29867
MW850007			29867
MW850008			29867
MW850009			29867
MW850010			29867
MW850011			29867
MW850012			29867
MW850013			29867
MW850014			29867
MW850015			29867
MW850016			29867
MW850017			29867
MW850018			29867
MW850019			29867
MW850020			29867
MW850021			29867
MW850022			29867
MW850023			29846
MW850024			29867
MW850025			29849
MW850026			29867
MW850027			29867
MW850028			29867
MW850030			29867
MW850031			29869
MW850032			29867
MW850033			29867
MW850034			29867
MW850035			29864
MW850036			29849
MW850037			29849
MW850038			29867
MW850039			29872
MW850040			29849
MW850041			29867
MW850042			29867
MW850043			29867
MW850044			29867
MW850045			29867
MW850046			29844
MW850047			29867
MW850048			29867
MW850049			29867
MW850050			29867
MW850051			29870
MW850052			29867
MW850053			29867
MW850054			29867
MW850055			29886
MW850056			29867
MW850057			29867
MW850058			29867
MW850059			29867
MW850060			29867
MW850061			29867
MW850062			29867
MW850063			29867
MW850064			29849
MW850065			29867
MW850066			29867
MW850067			29867
MW850069			29867
MW850070			29867
MW850071			29867
MW850072			29867
MW850073			29867
MW850074			29809
MW850075			29867
MW850076			29867
MW850077			29867
MW850078			29867
MW850080			29867
MW850081			29867
MW850083			29867
MW850084			29867
MW850085			29867
MW850086			29867
MW850088			29867
MW850089			29867
MW850090			29849
MW850091			29867
MW850092			29867
MW850093			29867
MW850094			29867
MW850095			29867
MW850096			29867
MW850097			29867
MW850098			29867
MW850099			29867
MW850100			29867
MW850101			29867
MW850102			29867
MW850104			29867
MW850105			29867
MW850106			29867
MW850107			29867
MW850108			29867
MW850109			29867
MW850111			29867
MW850112			29867
MW850113			29867
MW850114			29867
MW850115			29867
MW850116			29867
MW850117			29868
MW850118			29867
MW850119			29867
MW850120			29867
MW850121			29867
MW850122			29867
MW850125			29849
MW850129			29867
MW850130			29867
MW850132			29867
MW850133			29867
MW850134			29867
MW850136			29867
MW850137			29867
MW850138			29849
MW850139			29867
MW850140			29867
MW850141			29867
MW850143			29849
MW850145			29850
MW850148			29849
MW850149			29867
MW850150			29867
MW850152			29846
MW850153			29867
MW850154			29867
MW850155			29867
MW850156			29849
MW850157			29867
MW850158			29867
MW850159			29849
MW850160			29867
MW850162			29867
MW850163			29867
MW850165			29867
MW850166			29867
MW850167			29885
MW850169			29867
MW850171			29867
MW850172			29867
MW850173			29867
MW850174			29867
MW850175			29867
MW850176			29867
MW850177			29810
MW850178			29867
MW850179			29867
MW850180			29867
MW850181			29867
MW850182			29867
MW850183			29867
MW850185			29856
MW850186			29835
MW850187			29867
MW850188			29867
MW850189			29867
MW850190			29867
MW850191			29867
MW850193			29867
MW850194			29867
MW850196			29867
MW850197			29867
MW850198			29867
MW850199			29819
MW850200			29867
MW850201			29867
MW850202			29867
MW850203			29867
MW850204			29867
MW850205			29872
MW850206			29849
MW850207			29854
MW850208			29849
MW850209			29849
MW850210			29867
MW850211			29867
MW850212			29867
MW850213			29869
MW850214			29867
MW850215			29867
MW850216			29867
MW850217			29867
MW850218			29867
MW850219			29867
MW850220			29867
MW850222			29837
MW850223			29857
MW850224			29867
MW850225			29867
MW850227			29858
MW850228			29867
MW850229			29867
MW850230			29867
MW850231			29867
MW850232			29849
MW850233			29849
MW850234			29867
MW850235			29867
MW850236			29874
MW850237			29867
MW850239			29867
MW850240			29867
MW850241			29858
MW850242			29867
MW850243			29867
MW850244			29867
MW850245			29849
MW850246			29849
MW850247			29867
MW850248			29813
MW850249			29867
MW850250			29867
MW850252			29867
MW850254			29824
MW850255			29867
MW850256			29867
MW850257			29864
MW850258			29863
MW850259			29858
MW850260			29864
MW850261			29867
MW850262			29864
MW850263			29864
MW850264			29867
MW850266			29867
MW850269			29861
MW850270			29867
MW850271			29867
MW850274			29767
MW850275			29861
MW850276			29867
MW850277			29867
MW850278			29849
MW850279			29867
MW850280			29867
MW850282			29867
MW850283			29867
MW850284			29858
MW850285			29849
MW850286			29849
MW850288			29867
MW850289			29849
MW850290			29861
MW850292			29867
MW850293			29868
MW850294			29849
MW850295			29854
MW850296			29867
MW850297			29867
MW850298			29867
MW850299			29866
MW850300			29867
MW850301			29867
MW850302			29867
MW850303			29849
MW850304			29879
MW850306			29849
MW850307			29867
MW850308			29867
MW850309			29867
MW850310			29866
MW850311			29849
MW850312			29857
MW850313			29856
MW850314			29867
MW850315			29867
MW850316			29867
MW850317			29867
MW850318			29849
MW850319			29867
MW850320			29867
MW850323			29867
MW850325			29867
MW850326			29867
MW850328			29867
MW850329			29867
MW850330			29849
MW850331			29849
MW850332			29867
MW850333			29849
MW850334			29867
MW850335			29843
MW850336			29867
MW850337			29867
MW850338			29849
MW850339			29867
MW850341			29867
MW850342			29868
MW850343			29849
MW850344			29849
MW850345			29849
MW850347			29867
MW850349			29867
MW850351			29867
MW850352			29867
MW850571			29887
MW850572			29804
MW850573			29795
MW850574			29797
MW850577			29823
MW850579			29795
MW850580			29788
MW850582			29841
MW850583			29815
MW850584			29830
MW850585			29814
MW850586			29796
MW850594			29797
MW850603			29826
MW850604			29874
MW850609			29816
MW850610			29823
MW850611			29797
MW850612			29797
MW850613			29833
MW850614			29906
MW850615			29903
MW850616			29891
MW850617			29891
MW850618			29903
MW850619			29903
MW850620			29885
MW850621			29885
MW850622			29903
MW850623			29885
MW850624			29903
MW850625			29900
MW850626			29903
MW850627			29906
MW850628			29884
MW850629			29903
MW850630			29885
MW850631			29885
MW850632			29903
MW850633			29903
MW850635			29810
MW850636			29808
MW850639			29782
MW850640			29812
MW850641			29804
MW850642			29810
MW850643			29812
MW850644			29815
MW850646			29806
MW850647			29808
MW850650			29864
MW850651			29810
MW850652			29812
MW850655			29815
MW850656			29811
MW850657			29812
MW850658			29847
MW850684			29802
MW850685			29838
MW850689			29814
MW850690			29804
MW850692			29804
MW850693			29812
MW850694			29802
MW850696			29814
MW850697			29806
MW850699			29804
MW850700			29813
MW850702			29813
MW850703			29814
MW850704			29783
MW850705			29814
MW850706			29843
MW850708			29814
MW850709			29811
MW850710			29804
MW850711			29812
MW850712			29812
MW850713			29812
MW850714			29814
MW850715			29812
MW850716			29813
MW850717			29806
MW850718			29812
MW850720			29813
MW850721			29812
MW850722			29806
MW850724			29812
MW850725			29805
MW850727			29814
MW850728			29814
MW850729			29805
MW850730			29803
MW850732			29854
MW850733			29854
MW850735			29812
MW850737			29804
MW850738			29804
MW850742			29809
MW850744			29804
MW850745			29804
MW850746			29802
MW850747			29802
MW850748			29814
MW850749			29804
MW850752			29856
MW850898			29874
MW850899			29903
MW850900			29895
MW850901			29902
MW850902			29903
MW850904			29876
MW850905			29901
MW850906			29903
MW850907			29891
MW850908			29903
MW850909			29887
MW850910			29897
MW850911			29893
MW850913			29867
MW850914			29902
MW850915			29873
MW850916			29897
MW850917			29872
MW850918			29893
MW850919			29873
MW850920			29876
MW850921			29894
MW850923			29891
MW850924			29873
MW850925			29873
MW850927			29876
MW850928			29874
MW850929			29876
MW850930			29903
MW850931			29898
MW850933			29873
MW850934			29882
MW850936			29892
MW850937			29902
MW850938			29873
MW850939			29878
MW850940			29873
MW850941			29875
MW850942			29876
MW850943			29885
MW850944			29889
MW850945			29892
MW850946			29873
MW850948			29872
MW850949			29878
MW850950			29898
MW850951			29876
MW850952			29873
MW850954			29872
MW850956			29869
MW850957			29872
MW850958			29886
MW850959			29865
MW850961			29896
MW850962			29875
MW850964			29903
MW850965			29873
MW850966			29896
MW850967			29876
MW850970			29873
MW850971			29872
MW850974			29886
MW850975			29898
MW850976			29894
MW850977			29878
MW850978			29878
MW850979			29873
MW850980			29878
MW850981			29878
MW850982			29872
MW850983			29873
MW850984			29888
MW850985			29891
MW850986			29872
MW850987			29874
MW850989			29887
MW850990			29903
MW850991			29894
MW850992			29877
MW850993			29873
MW850994			29873
MW850995			29891
MW850997			29896
MW850998			29892
MW850999			29903
MW851000			29876
MW851001			29887
MW851002			29892
MW851003			29892
MW851004			29868
MW851005			29902
MW851006			29873
MW851008			29903
MW851010			29869
MW851011			29878
MW851012			29888
MW851013			29903
MW851014			29873
MW851015			29897
MW851016			29902
MW851017			29873
MW851018			29891
MW851019			29897
MW851020			29903
MW851022			29873
MW851023			29873
MW851024			29873
MW851025			29873
MW851026			29903
MW851027			29873
MW851028			29886
MW851030			29903
MW851031			29873
MW851032			29873
MW851033			29869
MW851036			29862
MW851037			29863
MW851039			29821
MW851041			29882
MW851043			29869
MW851045			29822
MW851046			29841
MW851048			29867
MW851049			29877
MW851051			29891
MW851052			29886
MW851054			29890
MW851057			29820
MW851058			29869
MW851059			29883
MW851061			29842
MW851062			29849
MW851063			29862
MW851064			29861
MW851065			29864
MW851066			29817
MW851067			29877
MW851068			29822
MW851070			29846
MW851072			29842
MW851073			29842
MW851074			29849
MW851078			29887
MW851082			29837
MW851084			29876
MW851085			29856
MW851088			29843
MW851089			29822
MW851090			29876
MW851091			29843
MW851093			29891
MW851094			29851
MW851096			29859
MW851098			29858
MW851099			29819
MW851100			29846
MW851102			29817
MW851103			29861
MW851104			29861
MW851106			29876
MW851107			29860
MW851108			29855
MW851109			29890
MW851111			29848
MW851112			29880
MW851116			29884
MW851117			29866
MW851120			29873
MW851122			29868
MW851124			29859
MW851125			29859
MW851126			29867
MW851128			29887
MW851129			29875
MW851130			29866
MW851131			29877
MW851132			29897
MW851133			29860
MW851135			29877
MW851138			29885
MW851141			29840
MW851143			29856
MW851146			29879
MW851148			29861
MW851151			29876
MW851152			29888
MW851154			29875
MW851156			29877
MW851160			29861
MW851161			29869
MW851162			29860
MW851163			29862
MW851164			29872
MW851166			29857
MW851167			29862
MW851169			29861
MW851171			29863
MW851172			29886
MW851173			29866
MW851174			29886
MW851175			29868
MW851176			29878
MW851177			29878
MW851178			29857
MW851180			29855
MW851181			29843
MW851182			29887
MW851183			29882
MW851185			29866
MW851186			29901
MW851188			29890
MW851189			29886
MW851190			29870
MW851192			29884
MW851386			29878
MW851387			29869
MW851389			29866
MW851390			29878
MW851391			29862
MW851392			29854
MW851393			29857
MW851394			29867
MW851397			29884
MW851400			29892
MW851403			29873
MW851404			29862
MW851405			29857
MW851408			29866
MW851409			29874
MW851412			29893
MW851413			29844
MW851423			29873
MW851424			29861
MW851426			29846
MW851429			29880
MW851430			29851
MW851433			29885
MW851434			29882
MW851436			29898
MW851438			29862
MW851442			29873
MW851443			29886
MW851446			29888
MW851447			29895
MW851450			29872
MW851451			29849
MW851452			29852
MW851456			29875
MW851457			29848
MW851459			29891
MW851460			29875
MW851462			29840
MW851468			29861
MW851469			29881
MW851472			29865
MW851473			29843
MW851480			29865
MW851481			29886
MW851482			29869
MW851484			29903
MW851490			29860
MW851492			29887
MW851493			29869
MW851494			29865
MW851497			29879
MW851498			29877
MW851500			29868
MW851501			29885
MW851503			29868
MW851504			29894
MW851506			29818
MW851511			29869
MW851512			29883
MW851514			29896
MW851515			29872
MW851516			29886
MW851519			29892
MW851524			29865
MW851527			29892
MW851532			29868
MW851536			29863
MW851537			29890
MW851543			29867
MW851545			29867
MW851551			29886
MW851552			29865
MW851554			29866
MW851555			29886
MW851556			29868
MW851557			29861
MW851558			29887
MW851559			29869
MW851560			29891
MW851562			29870
MW851563			29866
MW851564			29872
MW851565			29895
MW851569			29873
MW851571			29896
MW851572			29868
MW851574			29865
MW851575			29896
MW851576			29892
MW851584			29902
MW851586			29877
MW851587			29876
MW851588			29864
MW851589			29896
MW851590			29865
MW851591			29867
MW851592			29886
MW851593			29864
MW851594			29885
MW851598			29891
MW851599			29890
MW851600			29879
MW851601			29854
MW851604			29889
MW851606			29822
MW851607			29861
MW851610			29885
MW851611			29880
MW851612			29877
MW851613			29864
MW851614			29871
MW851616			29867
MW851617			29865
MW851618			29865
MW851620			29859
MW851621			29860
MW851623			29878
MW851624			29888
MW851625			29881
MW851626			29888
MW851627			29893
MW851628			29865
MW851630			29897
MW851631			29855
MW851635			29893
MW851636			29864
MW851637			29867
MW851638			29886
MW851639			29863
MW851640			29888
MW851643			29893
MW851645			29866
MW851646			29867
MW851648			29859
MW851650			29825
MW851651			29868
MW851653			29865
MW851655			29860
MW851656			29860
MW851657			29848
MW851661			29816
MW851662			29858
MW851663			29844
MW851666			29878
MW851669			29887
MW851672			29847
MW851674			29867
MW851675			29859
MW851677			29860
MW851678			29880
MW851679			29865
MW851680			29818
MW851681			29817
MW851683			29897
MW851684			29879
MW851685			29844
MW851686			29821
MW851688			29813
MW851690			29886
MW851691			29825
MW851695			29821
MW851696			29862
MW851698			29887
MW851699			29862
MW851700			29860
MW851701			29892
MW851702			29861
MW851703			29866
MW851704			29864
MW851707			29825
MW851712			29831
MW851717			29886
MW851722			29876
MW851724			29821
MW851725			29866
MW851726			29813
MW851727			29847
MW851729			29854
MW851730			29866
MW851731			29869
MW851732			29828
MW851733			29857
MW851734			29819
MW851735			29860
MW851737			29819
MW851742			29877
MW851745			29860
MW851746			29873
MW851747			29825
MW851749			29862
MW851750			29860
MW851751			29818
MW851752			29821
MW851754			29818
MW851755			29841
MW851758			29825
MW851760			29855
MW851763			29859
MW851764			29855
MW851765			29884
MW851766			29881
MW851767			29893
MW851768			29880
MW851769			29880
MW851771			29863
MW851773			29821
MW851774			29819
MW851776			29823
MW851778			29846
MW851779			29820
MW851781			29887
MW851782			29885
MW851783			29861
MW851784			29892
MW851785			29862
MW851788			29844
MW851789			29826
MW851791			29844
MW851792			29872
MW851794			29886
MW851795			29819
MW851797			29829
MW851798			29820
MW851800			29892
MW851801			29825
MW851802			29861
MW851803			29867
MW851804			29881
MW851805			29846
MW851807			29892
MW851808			29864
MW851812			29879
MW851813			29843
MW851817			29834
MW851819			29879
MW851821			29856
MW851822			29834
MW851824			29841
MW851825			29849
MW851826			29867
MW851828			29851
MW851829			29855
MW851832			29827
MW851837			29853
MW851838			29847
MW851839			29852
MW851841			29838
MW851843			29852
MW851846			29849
MW851895			29798
MW851901			29789
MW851909			29814
MW851911			29785
MW851913			29796
MW851914			29795
MW851916			29813
MW851917			29798
MW851921			29797
MW851922			29813
MW851931			29804
MW851935			29813
MW851937			29800
MW851938			29779
MW851939			29797
MW851940			29808
MW851943			29784
MW851945			29744
MW851946			29778
MW851947			29809
MW851948			29815
MW851949			29841
MW851952			29797
MW851953			29812
MW851954			29812
MW851960			29814
MW852020			29782
MW852026			29763
MW852027			29782
MW852028			29782
MW852030			29782
MW852032			29763
MW852033			29763
MW852036			29763
MW852037			29782
MW852038			29782
MW852039			29782
MW852041			29782
MW852042			29782
MW852043			29782
MW852045			29763
MW852046			29782
MW852048			29763
MW852049			29763
MW852050			29763
MW852051			29763
MW852054			29763
MW852058			29782
MW852061			29763
MW852063			29782
MW852064			29763
MW852066			29763
MW852067			29782
MW852069			29763
MW852072			29763
MW852079			29782
MW852084			29763
MW852086			29763
MW852087			29763
MW852481			29830
MW852494			29666
MW853559			29845
MW853560			29806
MW853561			29848
MW853562			29851
MW853563			29851
MW853564			29861
MW853565			29848
MW853566			29835
MW853567			29828
MW853568			29827
MW854297			29849
MW855114			29782
MW855115			29782
MW855120			29782
MW855121			29782
MW855122			29782
MW855127			29782
MW855133			29782
MW855134			29782
MW855135			29782
MW855136			29779
MW855137			29782
MW855142			29782
MW855149			29782
MW855151			29782
MW855153			29782
MW855159			29782
MW855162			29782
MW855605			29809
MW855606			29829
MW855607			29831
MW855608			29826
MW855609			29816
MW855610			29828
MW855611			29831
MW855612			29830
MW855614			29830
MW855616			29829
MW855617			29818
MW855618			29820
MW855619			29827
MW855620			29830
MW855621			29829
MW855622			29828
MW855623			29831
MW855625			29830
MW855626			29825
MW855627			29828
MW855628			29827
MW855629			29831
MW855630			29813
MW855632			29831
MW855633			29831
MW855634			29830
MW855635			29830
MW855636			29826
MW855637			29832
MW855638			29836
MW855639			29831
MW855640			29831
MW855641			29831
MW855642			29830
MW855645			29826
MW855646			29831
MW855647			29827
MW855648			29824
MW855649			29825
MW855650			29831
MW855651			29820
MW855652			29825
MW855653			29828
MW855655			29832
MW855656			29808
MW855657			29829
MW855658			29805
MW855659			29830
MW855660			29832
MW855661			29831
MW855662			29832
MW855663			29830
MW855664			29828
MW855666			29827
MW855667			29830
MW855668			29825
MW855669			29830
MW855670			29831
MW855671			29824
MW855672			29829
MW855673			29829
MW855674			29831
MW855675			29830
MW855676			29831
MW855677			29830
MW855678			29831
MW855679			29831
MW855680			29829
MW855681			29830
MW855682			29827
MW855683			29829
MW855684			29829
MW855687			29827
MW855688			29808
MW855689			29831
MW855691			29831
MW855692			29818
MW855693			29831
MW855694			29830
MW855695			29829
MW855696			29831
MW855698			29830
MW855699			29829
MW855700			29830
MW855701			29836
MW855702			29831
MW855703			29831
MW855704			29826
MW855705			29826
MW855706			29834
MW855707			29831
MW855708			29830
MW855709			29832
MW855710			29827
MW855711			29825
MW855712			29830
MW855713			29831
MW855714			29831
MW855715			29829
MW855716			29829
MW855717			29831
MW855719			29831
MW855720			29826
MW855721			29831
MW855722			29836
MW855723			29831
MW855724			29831
MW855725			29831
MW855726			29828
MW855727			29831
MW855728			29830
MW855729			29824
MW855730			29831
MW855731			29829
MW855732			29831
MW855733			29829
MW855734			29828
MW855735			29829
MW855736			29824
MW855737			29830
MW855738			29831
MW855739			29826
MW855740			29831
MW855741			29828
MW855742			29823
MW855743			29830
MW855744			29824
MW855745			29831
MW855746			29824
MW855747			29817
MW855748			29831
MW855751			29831
MW855753			29829
MW855754			29830
MW855755			29836
MW855757			29827
MW855758			29827
MW855760			29831
MW855761			29803
MW855764			29830
MW855766			29828
MW855767			29829
MW855768			29827
MW855769			29831
MW855770			29826
MW855771			29828
MW855772			29829
MW855773			29830
MW855775			29826
MW855776			29825
MW855778			29832
MW855779			29833
MW855781			29828
MW855782			29825
MW855783			29829
MW855785			29836
MW855786			29832
MW855787			29830
MW855788			29825
MW855789			29831
MW855790			29832
MW855792			29827
MW855794			29827
MW855795			29828
MW855797			29831
MW855799			29827
MW855800			29831
MW855801			29832
MW855802			29828
MW855803			29831
MW855804			29830
MW855805			29835
MW855806			29823
MW855807			29831
MW855808			29831
MW855810			29832
MW855811			29829
MW855812			29831
MW855814			29827
MW855815			29831
MW855816			29831
MW855817			29826
MW855818			29832
MW855819			29831
MW855820			29826
MW855821			29836
MW856793			29782
MW856794			29763
NMDC60013002-01	BGI PathoGenesis Pharmaceutical Technology Co., Ltd; China CDC; Shandong First Medical University & Shandong Academy of Medical Sciences; Hubei Provincial Center for Disease Control and Prevention	BGI PathoGenesis Pharmaceutical Technology Co., Ltd; China CDC; Shandong First Medical University & Shandong Academy of Medical Sciences; Hubei Provincial Center for Disease Control and Prevention
NMDC60013002-03	BGI PathoGenesis Pharmaceutical Technology Co., Ltd; China CDC; Shandong First Medical University & Shandong Academy of Medical Sciences; Hubei Provincial Center for Disease Control and Prevention	BGI PathoGenesis Pharmaceutical Technology Co., Ltd; China CDC; Shandong First Medical University & Shandong Academy of Medical Sciences; Hubei Provincial Center for Disease Control and Prevention
NMDC60013002-04	BGI PathoGenesis Pharmaceutical Technology Co., Ltd; China CDC; Shandong First Medical University & Shandong Academy of Medical Sciences; Hubei Provincial Center for Disease Control and Prevention	BGI PathoGenesis Pharmaceutical Technology Co., Ltd; China CDC; Shandong First Medical University & Shandong Academy of Medical Sciences; Hubei Provincial Center for Disease Control and Prevention
NMDC60013002-06	China CDC; Shandong First Medical University & Shandong Academy of Medical Sciences; Hubei Provincial Center for Disease Control and Prevention; BGI PathoGenesis Pharmaceutical Technology Co., Ltd	China CDC; Shandong First Medical University & Shandong Academy of Medical Sciences; Hubei Provincial Center for Disease Control and Prevention; BGI PathoGenesis Pharmaceutical Technology Co., Ltd
NMDC60013002-07	China CDC; Shandong First Medical University & Shandong Academy of Medical Sciences; Hubei Provincial Center for Disease Control and Prevention; BGI PathoGenesis Pharmaceutical Technology Co., Ltd	China CDC; Shandong First Medical University & Shandong Academy of Medical Sciences; Hubei Provincial Center for Disease Control and Prevention; BGI PathoGenesis Pharmaceutical Technology Co., Ltd
NMDC60013002-08	China CDC; Shandong First Medical University & Shandong Academy of Medical Sciences; Hubei Provincial Center for Disease Control and Prevention; BGI PathoGenesis Pharmaceutical Technology Co., Ltd	China CDC; Shandong First Medical University & Shandong Academy of Medical Sciences; Hubei Provincial Center for Disease Control and Prevention; BGI PathoGenesis Pharmaceutical Technology Co., Ltd
NMDC60013002-09	China CDC; Shandong First Medical University & Shandong Academy of Medical Sciences; Hubei Provincial Center for Disease Control and Prevention; BGI PathoGenesis Pharmaceutical Technology Co., Ltd	China CDC; Shandong First Medical University & Shandong Academy of Medical Sciences; Hubei Provincial Center for Disease Control and Prevention; BGI PathoGenesis Pharmaceutical Technology Co., Ltd
NMDC60013002-10	China CDC; Shandong First Medical University & Shandong Academy of Medical Sciences; Hubei Provincial Center for Disease Control and Prevention; BGI PathoGenesis Pharmaceutical Technology Co., Ltd	China CDC; Shandong First Medical University & Shandong Academy of Medical Sciences; Hubei Provincial Center for Disease Control and Prevention; BGI PathoGenesis Pharmaceutical Technology Co., Ltd
