## Supplemental Table 2 for "Introductions and evolutions of SARS-CoV-2 strains in Japan": supplemental_table_s2.tsv (part 4 of 7)

EPI_ISL_1429849	EPI_ISL_1127331	{'22498C>T', '21518G>T', '28877_28878delinsTC', '28881_28883delinsAAC', '6592A>G', '1738G>A', '241C>T', '3037C>T', '17691A>C', '18167C>T', '14408C>T', '23403A>G', '28975G>T', '21707C>T', '313C>T', '28541G>A', '17562G>T'}	{'22498C>T', '21518G>T', '28877_28878delinsTC', '28881_28883delinsAAC', '6592A>G', '1738G>A', '241C>T', '3037C>T', '17691A>C', '18167C>T', '14408C>T', '23403A>G', '28975G>T', '21707C>T', '313C>T', '5622C>T', '28541G>A', '17562G>T'}	{'5622C>T'}	1	2020-12-01	2021-01-06	D614G_KR_A90T	D614G_KR_A90T
EPI_ISL_901391	EPI_ISL_1427774	{'21518G>T', '23587G>T', '28881_28883delinsAAC', '29679C>T', '241C>T', '3037C>T', '18167C>T', '28975G>T', '12049C>T', '14408C>T', '23403A>G', '313C>T', '6380C>T', '29353C>T', '17502C>T', '8917C>T'}	{'21518G>T', '23587G>T', '28881_28883delinsAAC', '29679C>T', '241C>T', '3037C>T', '18167C>T', '22051G>T', '12049C>T', '14408C>T', '23403A>G', '28975G>T', '313C>T', '6380C>T', '29353C>T', '17502C>T', '8917C>T'}	{'22051G>T'}	1	2020-05-15	2020-12-19	D614G_KR_M234I	D614G_KR_M234I
EPI_ISL_894520	EPI_ISL_1427778	{'15240C>T', '21518G>T', '28881_28883delinsAAC', '8371G>T', '241C>T', '3037C>T', '18167C>T', '28975G>T', '14408C>T', '23403A>G', '313C>T', '6433C>T', '9207C>T'}	{'18646C>T', '15240C>T', '21518G>T', '28881_28883delinsAAC', '509G>A', '8371G>T', '241C>T', '3037C>T', '18167C>T', '28975G>T', '14408C>T', '23403A>G', '313C>T', '6433C>T', '9207C>T', '2973C>T'}	{'509G>A', '18646C>T', '2973C>T'}	3	2020-10-28	2020-12-23	D614G_KR_M234I	D614G_KR_M234I
EPI_ISL_901391	EPI_ISL_1427780	{'21518G>T', '23587G>T', '28881_28883delinsAAC', '29679C>T', '241C>T', '3037C>T', '18167C>T', '28975G>T', '12049C>T', '14408C>T', '23403A>G', '313C>T', '6380C>T', '29353C>T', '17502C>T', '8917C>T'}	{'21518G>T', '23587G>T', '28881_28883delinsAAC', '29679C>T', '241C>T', '3037C>T', '18167C>T', '28975G>T', '12049C>T', '14408C>T', '23403A>G', '313C>T', '6380C>T', '29353C>T', '22987C>T', '17502C>T', '8917C>T'}	{'22987C>T'}	1	2020-05-15	2020-12-24	D614G_KR_M234I	D614G_KR_M234I
EPI_ISL_1430554	EPI_ISL_1427785	{'15240C>T', '25523G>T', '21518G>T', '28881_28883delinsAAC', '8371G>T', '25344C>T', '241C>T', '3037C>T', '17372C>T', '18167C>T', '28975G>T', '14408C>T', '23403A>G', '313C>T', '6433C>T', '9207C>T'}	{'15240C>T', '25523G>T', '21518G>T', '28881_28883delinsAAC', '8371G>T', '25344C>T', '241C>T', '3037C>T', '17372C>T', '18167C>T', '28975G>T', '14408C>T', '23403A>G', '313C>T', '6433C>T', '9207C>T', '15720C>T'}	{'15720C>T'}	1	2021-02-02	2021-02-05	D614G_KR_M234I	D614G_KR_M234I
EPI_ISL_915411	EPI_ISL_1427788	{'15240C>T', '21518G>T', '28881_28883delinsAAC', '8371G>T', '241C>T', '3037C>T', '18167C>T', '28975G>T', '14408C>T', '23403A>G', '23720A>G', '313C>T', '6433C>T', '9207C>T'}	{'15240C>T', '21518G>T', '28881_28883delinsAAC', '8371G>T', '14178C>T', '241C>T', '3037C>T', '18167C>T', '28975G>T', '14408C>T', '23403A>G', '23720A>G', '313C>T', '6433C>T', '9207C>T'}	{'14178C>T'}	1	2020-11-15	2021-02-07	D614G_KR_M234I	D614G_KR_M234I
EPI_ISL_895083	EPI_ISL_1427796	{'25673T>C', '21518G>T', '19476A>G', '28881_28883delinsAAC', '6235T>C', '1738G>A', '241C>T', '3037C>T', '6592A>G', '18167C>T', '28975G>T', '14408C>T', '23403A>G', '313C>T', '28541G>A'}	{'25673T>C', '21518G>T', '19476A>G', '28881_28883delinsAAC', '6235T>C', '1738G>A', '19260T>C', '241C>T', '3037C>T', '6592A>G', '18167C>T', '28975G>T', '14408C>T', '23403A>G', '313C>T', '28541G>A'}	{'19260T>C'}	1	2020-11-30	2021-02-08	D614G_KR_A90T	D614G_KR_A90T
EPI_ISL_901391	EPI_ISL_1427804	{'21518G>T', '23587G>T', '28881_28883delinsAAC', '29679C>T', '241C>T', '3037C>T', '18167C>T', '28975G>T', '12049C>T', '14408C>T', '23403A>G', '313C>T', '6380C>T', '29353C>T', '17502C>T', '8917C>T'}	{'21518G>T', '23587G>T', '28881_28883delinsAAC', '29679C>T', '241C>T', '3037C>T', '18167C>T', '28975G>T', '12049C>T', '14408C>T', '23403A>G', '313C>T', '6380C>T', '29353C>T', '25714C>T', '17502C>T', '8917C>T'}	{'25714C>T'}	1	2020-05-15	2021-02-09	D614G_KR_M234I	D614G_KR_M234I
EPI_ISL_689009	EPI_ISL_1427807	{'21518G>T', '28881_28883delinsAAC', '6592A>G', '1738G>A', '241C>T', '3037C>T', '18167C>T', '28975G>T', '14408C>T', '23403A>G', '313C>T', '28541G>A'}	{'26257G>A', '21518G>T', '28881_28883delinsAAC', '6592A>G', '1738G>A', '241C>T', '3037C>T', '18167C>T', '28975G>T', '14408C>T', '23403A>G', '313C>T', '28541G>A'}	{'26257G>A'}	1	2020-08-17	2020-11-06	D614G_KR_A90T	D614G_KR_A90T
EPI_ISL_892568	EPI_ISL_1427817	{'21518G>T', '23587G>T', '28881_28883delinsAAC', '29679C>T', '241C>T', '3037C>T', '18167C>T', '28975G>T', '12049C>T', '14408C>T', '23403A>G', '313C>T', '8917C>T', '6380C>T', '29353C>T', '17502C>T', '10317A>G'}	{'6361C>T', '9724C>T', '21518G>T', '23587G>T', '28881_28883delinsAAC', '29679C>T', '29686C>T', '241C>T', '3037C>T', '18167C>T', '28975G>T', '12049C>T', '14408C>T', '23403A>G', '313C>T', '8917C>T', '6380C>T', '29353C>T', '17502C>T', '10317A>G'}	{'29686C>T', '9724C>T', '6361C>T'}	3	2020-11-12	2020-12-04	D614G_KR_M234I	D614G_KR_M234I
EPI_ISL_898835	EPI_ISL_1427822	{'15240C>T', '9286C>T', '28881_28883delinsAAC', '28725C>T', '241C>T', '3037C>T', '4346T>C', '19860T>A', '14708C>T', '22020T>C', '14408C>T', '10376C>T', '23403A>G', '313C>T', '29692G>T'}	{'15240C>T', '9286C>T', '28881_28883delinsAAC', '28725C>T', '241C>T', '29027G>A', '3037C>T', '4346T>C', '19860T>A', '14708C>T', '22020T>C', '14408C>T', '10376C>T', '23403A>G', '313C>T', '29692G>T'}	{'29027G>A'}	1	2020-11-10	2020-12-22	D614G_KR_M153T	D614G_KR_M153T
EPI_ISL_1430016	EPI_ISL_1427835	{'25673T>C', '7417C>T', '21518G>T', '6235T>C', '28881_28883delinsAAC', '6592A>G', '1738G>A', '241C>T', '3037C>T', '18167C>T', '28975G>T', '14408C>T', '23403A>G', '313C>T', '25723T>C', '28541G>A', '12115C>T'}	{'25673T>C', '7417C>T', '21518G>T', '6235T>C', '28881_28883delinsAAC', '6592A>G', '1738G>A', '241C>T', '3037C>T', '19009G>T', '18167C>T', '28975G>T', '14408C>T', '23403A>G', '313C>T', '25723T>C', '28541G>A', '12115C>T'}	{'19009G>T'}	1	2020-12-30	2021-01-01	D614G_KR_A90T	D614G_KR_A90T
EPI_ISL_1447395	EPI_ISL_1427836	{'15240C>T', '21518G>T', '28881_28883delinsAAC', '8371G>T', '241C>T', '3037C>T', '18167C>T', '28975G>T', '14408C>T', '23403A>G', '313C>T', '6433C>T', '9207C>T', '11083G>T'}	{'15240C>T', '21518G>T', '27235G>A', '28881_28883delinsAAC', '8371G>T', '241C>T', '3037C>T', '8980C>T', '18167C>T', '28975G>T', '14408C>T', '23403A>G', '313C>T', '6433C>T', '9207C>T', '11083G>T'}	{'8980C>T', '27235G>A'}	2	2020-11-24	2020-12-31	D614G_KR_M234I	D614G_KR_M234I
EPI_ISL_892882	EPI_ISL_1427840	{'15240C>T', '21518G>T', '28881_28883delinsAAC', '8371G>T', '22329C>T', '241C>T', '3037C>T', '18167C>T', '28975G>T', '14408C>T', '18091T>C', '23403A>G', '313C>T', '6433C>T', '9207C>T'}	{'15240C>T', '21518G>T', '18463C>T', '28881_28883delinsAAC', '8371G>T', '22329C>T', '241C>T', '3037C>T', '6433C>T', '18167C>T', '28975G>T', '14408C>T', '14585C>T', '18091T>C', '23403A>G', '313C>T', '9207C>T'}	{'18463C>T', '14585C>T'}	2	2020-11-23	2021-01-02	D614G_KR_M234I	D614G_KR_M234I
EPI_ISL_892882	EPI_ISL_1427842	{'15240C>T', '21518G>T', '28881_28883delinsAAC', '8371G>T', '22329C>T', '241C>T', '3037C>T', '18167C>T', '28975G>T', '14408C>T', '18091T>C', '23403A>G', '313C>T', '6433C>T', '9207C>T'}	{'253A>G', '15240C>T', '21518G>T', '28881_28883delinsAAC', '8371G>T', '22329C>T', '241C>T', '3037C>T', '18167C>T', '28975G>T', '14408C>T', '18091T>C', '23403A>G', '313C>T', '6433C>T', '9207C>T'}	{'253A>G'}	1	2020-11-23	2021-01-02	D614G_KR_M234I	D614G_KR_M234I
EPI_ISL_894631	EPI_ISL_1427843	{'15240C>T', '21518G>T', '28881_28883delinsAAC', '8371G>T', '241C>T', '3037C>T', '4233A>G', '18167C>T', '28975G>T', '14408C>T', '23403A>G', '23720A>G', '313C>T', '6433C>T', '9207C>T'}	{'29403A>C', '15240C>T', '21518G>T', '28881_28883delinsAAC', '8371G>T', '241C>T', '3037C>T', '4233A>G', '18167C>T', '28975G>T', '14408C>T', '23403A>G', '23720A>G', '313C>T', '6433C>T', '9207C>T'}	{'29403A>C'}	1	2020-12-01	2021-01-02	D614G_KR_M234I	D614G_KR_M234I
EPI_ISL_1429948	EPI_ISL_1427849	{'21518G>T', '28881_28883delinsAAC', '241C>T', '3037C>T', '6433C>T', '18167C>T', '28975G>T', '14408C>T', '16616C>T', '23403A>G', '28474T>C', '29614C>T', '313C>T', '20224G>A', '15656C>T'}	{'21518G>T', '23676T>C', '28881_28883delinsAAC', '241C>T', '3037C>T', '6433C>T', '18167C>T', '28975G>T', '14408C>T', '16616C>T', '23403A>G', '28474T>C', '29614C>T', '313C>T', '20224G>A', '15656C>T'}	{'23676T>C'}	1	2020-12-21	2021-01-04	D614G_KR_M234I	D614G_KR_M234I
EPI_ISL_893249	EPI_ISL_1427851	{'15240C>T', '21518G>T', '26748A>G', '28881_28883delinsAAC', '8371G>T', '241C>T', '3037C>T', '18167C>T', '28975G>T', '14408C>T', '23403A>G', '313C>T', '6433C>T', '9207C>T'}	{'15240C>T', '21518G>T', '26748A>G', '162C>T', '28881_28883delinsAAC', '8371G>T', '241C>T', '3037C>T', '18167C>T', '28975G>T', '14408C>T', '23403A>G', '313C>T', '6433C>T', '9207C>T'}	{'162C>T'}	1	2020-12-23	2021-01-04	D614G_KR_M234I	D614G_KR_M234I
EPI_ISL_894631	EPI_ISL_1427852	{'15240C>T', '21518G>T', '28881_28883delinsAAC', '8371G>T', '241C>T', '3037C>T', '4233A>G', '18167C>T', '28975G>T', '14408C>T', '23403A>G', '23720A>G', '313C>T', '6433C>T', '9207C>T'}	{'15240C>T', '29706G>T', '21518G>T', '28881_28883delinsAAC', '8371G>T', '241C>T', '3037C>T', '4233A>G', '6433C>T', '18167C>T', '28975G>T', '14408C>T', '23403A>G', '23720A>G', '29737G>C', '313C>T', '9207C>T'}	{'29706G>T', '29737G>C'}	2	2020-12-01	2021-01-04	D614G_KR_M234I	D614G_KR_M234I
EPI_ISL_892882	EPI_ISL_1427855	{'15240C>T', '21518G>T', '28881_28883delinsAAC', '8371G>T', '22329C>T', '241C>T', '3037C>T', '18167C>T', '28975G>T', '14408C>T', '18091T>C', '23403A>G', '313C>T', '6433C>T', '9207C>T'}	{'15240C>T', '21518G>T', '28881_28883delinsAAC', '8371G>T', '22329C>T', '241C>T', '3037C>T', '18167C>T', '28975G>T', '14408C>T', '18091T>C', '23403A>G', '313C>T', '6433C>T', '6541C>T', '9207C>T'}	{'6541C>T'}	1	2020-11-23	2021-01-04	D614G_KR_M234I	D614G_KR_M234I
EPI_ISL_895083	EPI_ISL_1427856	{'25673T>C', '21518G>T', '19476A>G', '28881_28883delinsAAC', '6235T>C', '1738G>A', '241C>T', '3037C>T', '6592A>G', '18167C>T', '28975G>T', '14408C>T', '23403A>G', '313C>T', '28541G>A'}	{'25673T>C', '10834C>T', '21518G>T', '19476A>G', '28881_28883delinsAAC', '6235T>C', '1738G>A', '241C>T', '3037C>T', '6592A>G', '18167C>T', '28975G>T', '14408C>T', '23403A>G', '313C>T', '28541G>A'}	{'10834C>T'}	1	2020-11-30	2021-01-04	D614G_KR_A90T	D614G_KR_A90T
EPI_ISL_892882	EPI_ISL_1427861	{'15240C>T', '21518G>T', '28881_28883delinsAAC', '8371G>T', '22329C>T', '241C>T', '3037C>T', '18167C>T', '28975G>T', '14408C>T', '18091T>C', '23403A>G', '313C>T', '6433C>T', '9207C>T'}	{'15240C>T', '21518G>T', '28881_28883delinsAAC', '8371G>T', '22329C>T', '241C>T', '3037C>T', '6433C>T', '18167C>T', '28975G>T', '14408C>T', '18091T>C', '23403A>G', '29690G>T', '313C>T', '9207C>T', '12073C>T'}	{'12073C>T', '29690G>T'}	2	2020-11-23	2021-01-05	D614G_KR_M234I	D614G_KR_M234I
EPI_ISL_1430020	EPI_ISL_1427865	{'15240C>T', '21518G>T', '28881_28883delinsAAC', '8371G>T', '241C>T', '3037C>T', '6433C>T', '18167C>T', '28975G>T', '14408C>T', '23403A>G', '313C>T', '21504T>C', '9207C>T'}	{'15240C>T', '21518G>T', '28881_28883delinsAAC', '8371G>T', '241C>T', '3037C>T', '6433C>T', '18167C>T', '28975G>T', '14408C>T', '23403A>G', '313C>T', '6701C>T', '21504T>C', '9207C>T'}	{'6701C>T'}	1	2020-12-31	2021-01-05	D614G_KR_M234I	D614G_KR_M234I
EPI_ISL_893605	EPI_ISL_1427870	{'21518G>T', '23587G>T', '28881_28883delinsAAC', '13366C>T', '19894G>T', '241C>T', '29679C>T', '11430A>G', '10042A>G', '23191C>T', '3037C>T', '18167C>T', '28975G>T', '12049C>T', '14408C>T', '23403A>G', '313C>T', '29353C>T', '8917C>T'}	{'21518G>T', '23587G>T', '28881_28883delinsAAC', '13366C>T', '19894G>T', '241C>T', '29679C>T', '11430A>G', '10042A>G', '23191C>T', '3037C>T', '18167C>T', '28975G>T', '12049C>T', '14408C>T', '23403A>G', '313C>T', '29353C>T', '4794C>T', '8917C>T'}	{'4794C>T'}	1	2020-11-27	2021-01-06	D614G_KR_M234I	D614G_KR_M234I
EPI_ISL_901391	EPI_ISL_1427871	{'21518G>T', '23587G>T', '28881_28883delinsAAC', '29679C>T', '241C>T', '3037C>T', '18167C>T', '28975G>T', '12049C>T', '14408C>T', '23403A>G', '313C>T', '6380C>T', '29353C>T', '17502C>T', '8917C>T'}	{'21518G>T', '23587G>T', '28881_28883delinsAAC', '29679C>T', '3692G>T', '241C>T', '3037C>T', '6040C>T', '18167C>T', '28975G>T', '12049C>T', '14408C>T', '23403A>G', '25740G>T', '313C>T', '6380C>T', '29353C>T', '8917C>T', '17502C>T', '23896C>T'}	{'3692G>T', '25740G>T', '6040C>T', '23896C>T'}	4	2020-05-15	2021-01-06	D614G_KR_M234I	D614G_KR_M234I
EPI_ISL_894520	EPI_ISL_1427876	{'15240C>T', '21518G>T', '28881_28883delinsAAC', '8371G>T', '241C>T', '3037C>T', '18167C>T', '28975G>T', '14408C>T', '23403A>G', '313C>T', '6433C>T', '9207C>T'}	{'15240C>T', '9430C>T', '21518G>T', '28881_28883delinsAAC', '8371G>T', '241C>T', '25710C>T', '3037C>T', '29025C>T', '18167C>T', '28975G>T', '14408C>T', '23403A>G', '313C>T', '6433C>T', '9207C>T'}	{'29025C>T', '25710C>T', '9430C>T'}	3	2020-10-28	2021-01-07	D614G_KR_M234I	D614G_KR_M234I
EPI_ISL_1429999	EPI_ISL_1427881	{'21518G>T', '23587G>T', '28881_28883delinsAAC', '13366C>T', '19894G>T', '17950A>G', '241C>T', '11430A>G', '10042A>G', '23191C>T', '29679C>T', '18167C>T', '28975G>T', '12049C>T', '14408C>T', '23403A>G', '3037C>T', '313C>T', '29353C>T', '8917C>T'}	{'21518G>T', '29679C>T', '19894G>T', '3037C>T', '23191C>T', '29708C>T', '29353C>T', '10979G>A', '28881_28883delinsAAC', '13366C>T', '10042A>G', '313C>T', '12049C>T', '14408C>T', '23587G>T', '17950A>G', '18167C>T', '28975G>T', '23403A>G', '241C>T', '11430A>G', '8917C>T'}	{'29708C>T', '10979G>A'}	2	2020-12-28	2021-01-07	D614G_KR_M234I	D614G_KR_M234I
EPI_ISL_895083	EPI_ISL_1427882	{'25673T>C', '21518G>T', '19476A>G', '28881_28883delinsAAC', '6235T>C', '1738G>A', '241C>T', '3037C>T', '6592A>G', '18167C>T', '28975G>T', '14408C>T', '23403A>G', '313C>T', '28541G>A'}	{'25673T>C', '23311G>T', '21518G>T', '19476A>G', '28881_28883delinsAAC', '6235T>C', '1738G>A', '241C>T', '3037C>T', '6592A>G', '18167C>T', '28975G>T', '14408C>T', '23403A>G', '313C>T', '28541G>A'}	{'23311G>T'}	1	2020-11-30	2021-01-07	D614G_KR_A90T	D614G_KR_A90T
EPI_ISL_1430008	EPI_ISL_1427885	{'15240C>T', '21518G>T', '28881_28883delinsAAC', '8371G>T', '241C>T', '3037C>T', '18167C>T', '28975G>T', '14408C>T', '23403A>G', '313C>T', '6433C>T', '9207C>T', '1218C>T'}	{'15240C>T', '21518G>T', '28312C>T', '28881_28883delinsAAC', '8371G>T', '241C>T', '3037C>T', '18167C>T', '28975G>T', '14408C>T', '23403A>G', '313C>T', '6433C>T', '9207C>T', '1218C>T'}	{'28312C>T'}	1	2020-12-28	2021-01-07	D614G_KR_M234I	D614G_KR_M234I
EPI_ISL_892882	EPI_ISL_1427893	{'15240C>T', '21518G>T', '28881_28883delinsAAC', '8371G>T', '22329C>T', '241C>T', '3037C>T', '18167C>T', '28975G>T', '14408C>T', '18091T>C', '23403A>G', '313C>T', '6433C>T', '9207C>T'}	{'15240C>T', '21518G>T', '28881_28883delinsAAC', '8371G>T', '22329C>T', '241C>T', '3037C>T', '18167C>T', '28975G>T', '14408C>T', '18091T>C', '23403A>G', '313C>T', '6433C>T', '9207C>T', '28308C>T'}	{'28308C>T'}	1	2020-11-23	2021-01-08	D614G_KR_M234I	D614G_KR_M234I
EPI_ISL_1434585	EPI_ISL_1427894	{'21575C>T', '21518G>T', '28881_28883delinsAAC', '241C>T', '3037C>T', '6433C>T', '18167C>T', '28975G>T', '14408C>T', '16616C>T', '23403A>G', '28474T>C', '29614C>T', '313C>T', '20224G>A', '15656C>T'}	{'5268A>G', '21575C>T', '21518G>T', '28881_28883delinsAAC', '241C>T', '3037C>T', '6433C>T', '18167C>T', '28975G>T', '14408C>T', '16616C>T', '23403A>G', '28474T>C', '29614C>T', '313C>T', '21614C>T', '20224G>A', '15656C>T'}	{'5268A>G', '21614C>T'}	2	2021-01-08	2021-01-08	D614G_KR_M234I	D614G_KR_M234I
EPI_ISL_1429935	EPI_ISL_1427899	{'21518G>T', '28881_28883delinsAAC', '6592A>G', '1738G>A', '241C>T', '3037C>T', '11463T>C', '18167C>T', '28975G>T', '14408C>T', '23403A>G', '313C>T', '18318G>T', '28541G>A'}	{'21518G>T', '28881_28883delinsAAC', '6592A>G', '1738G>A', '241C>T', '3037C>T', '18942T>C', '11463T>C', '18167C>T', '28975G>T', '14408C>T', '23403A>G', '313C>T', '18318G>T', '28541G>A'}	{'18942T>C'}	1	2020-12-18	2021-01-09	D614G_KR_A90T	D614G_KR_A90T
EPI_ISL_1432471	EPI_ISL_1427901	{'3037C>T', '4346T>C', '14708C>T', '10376C>T', '2445C>T', '5554G>A', '28881_28883delinsAAC', '313C>T', '14408C>T', '18657C>T', '18859G>T', '22020T>C', '23403A>G', '761A>G', '14743G>A', '9286C>T', '28725C>T', '241C>T', '5796C>A', '29635C>T', '29692G>T'}	{'3037C>T', '4346T>C', '14708C>T', '10376C>T', '2445C>T', '17373C>T', '5554G>A', '28881_28883delinsAAC', '313C>T', '14408C>T', '18657C>T', '18859G>T', '22020T>C', '23403A>G', '761A>G', '14743G>A', '9286C>T', '28725C>T', '241C>T', '5796C>A', '29635C>T', '29692G>T'}	{'17373C>T'}	1	2021-01-04	2021-01-09	D614G_KR_M153T	D614G_KR_M153T
EPI_ISL_1430021	EPI_ISL_1427904	{'21518G>T', '23587G>T', '28881_28883delinsAAC', '13366C>T', '19894G>T', '241C>T', '29679C>T', '11430A>G', '10042A>G', '23191C>T', '3037C>T', '18167C>T', '25452C>T', '12049C>T', '14408C>T', '23403A>G', '28975G>T', '313C>T', '29353C>T', '8917C>T'}	{'21518G>T', '29679C>T', '19894G>T', '3037C>T', '23191C>T', '29353C>T', '28881_28883delinsAAC', '13366C>T', '10042A>G', '12132C>T', '313C>T', '12049C>T', '14408C>T', '23587G>T', '18167C>T', '25452C>T', '28975G>T', '23403A>G', '241C>T', '11430A>G', '8917C>T'}	{'12132C>T'}	1	2020-12-31	2021-01-10	D614G_KR_M234I	D614G_KR_M234I
EPI_ISL_894520	EPI_ISL_1427911	{'15240C>T', '21518G>T', '28881_28883delinsAAC', '8371G>T', '241C>T', '3037C>T', '18167C>T', '28975G>T', '14408C>T', '23403A>G', '313C>T', '6433C>T', '9207C>T'}	{'15240C>T', '21518G>T', '28881_28883delinsAAC', '8371G>T', '241C>T', '3037C>T', '18167C>T', '26447C>T', '14408C>T', '23403A>G', '28975G>T', '313C>T', '6433C>T', '9207C>T'}	{'26447C>T'}	1	2020-10-28	2021-01-11	D614G_KR_M234I	D614G_KR_M234I
EPI_ISL_894631	EPI_ISL_1427914	{'15240C>T', '21518G>T', '28881_28883delinsAAC', '8371G>T', '241C>T', '3037C>T', '4233A>G', '18167C>T', '28975G>T', '14408C>T', '23403A>G', '23720A>G', '313C>T', '6433C>T', '9207C>T'}	{'15240C>T', '21518G>T', '28881_28883delinsAAC', '8371G>T', '241C>T', '3037C>T', '4233A>G', '6433C>T', '18167C>T', '28054C>T', '14408C>T', '23403A>G', '23720A>G', '28975G>T', '313C>T', '9207C>T'}	{'28054C>T'}	1	2020-12-01	2021-01-11	D614G_KR_M234I	D614G_KR_M234I
EPI_ISL_1429956	EPI_ISL_1427921	{'25781G>C', '21518G>T', '23587G>T', '28881_28883delinsAAC', '13366C>T', '19894G>T', '241C>T', '29679C>T', '11430A>G', '10042A>G', '23191C>T', '3037C>T', '18167C>T', '28975G>T', '12049C>T', '14408C>T', '23403A>G', '313C>T', '29353C>T', '8917C>T'}	{'21518G>T', '29679C>T', '19894G>T', '3037C>T', '23191C>T', '29353C>T', '25781G>C', '28881_28883delinsAAC', '13366C>T', '10042A>G', '313C>T', '12049C>T', '14408C>T', '23587G>T', '18167C>T', '28975G>T', '23403A>G', '501C>T', '241C>T', '11430A>G', '8917C>T'}	{'501C>T'}	1	2020-12-21	2021-01-12	D614G_KR_M234I	D614G_KR_M234I
EPI_ISL_893605	EPI_ISL_1427922	{'21518G>T', '23587G>T', '28881_28883delinsAAC', '13366C>T', '19894G>T', '241C>T', '29679C>T', '11430A>G', '10042A>G', '23191C>T', '3037C>T', '18167C>T', '28975G>T', '12049C>T', '14408C>T', '23403A>G', '313C>T', '29353C>T', '8917C>T'}	{'21518G>T', '29679C>T', '19894G>T', '3037C>T', '23191C>T', '29353C>T', '7086C>T', '27643C>T', '28881_28883delinsAAC', '13366C>T', '10042A>G', '313C>T', '12049C>T', '14408C>T', '23587G>T', '18167C>T', '28975G>T', '23403A>G', '241C>T', '11430A>G', '22326C>T', '8917C>T'}	{'27643C>T', '7086C>T', '22326C>T'}	3	2020-11-27	2021-01-13	D614G_KR_M234I	D614G_KR_M234I
EPI_ISL_892413	EPI_ISL_1427931	{'22450C>T', '21518G>T', '28881_28883delinsAAC', '6592A>G', '1738G>A', '241C>T', '3037C>T', '18167C>T', '28975G>T', '14408C>T', '23403A>G', '29272C>T', '313C>T', '6636C>T', '28541G>A'}	{'21518G>T', '22450C>T', '28881_28883delinsAAC', '6592A>G', '1738G>A', '241C>T', '3037C>T', '18167C>T', '28975G>T', '14408C>T', '23403A>G', '29272C>T', '313C>T', '6636C>T', '28541G>A', '14724C>T', '27758G>T'}	{'14724C>T', '27758G>T'}	2	2020-11-27	2021-01-14	D614G_KR_A90T	D614G_KR_A90T
EPI_ISL_892882	EPI_ISL_1427937	{'15240C>T', '21518G>T', '28881_28883delinsAAC', '8371G>T', '22329C>T', '241C>T', '3037C>T', '18167C>T', '28975G>T', '14408C>T', '18091T>C', '23403A>G', '313C>T', '6433C>T', '9207C>T'}	{'15240C>T', '21518G>T', '28881_28883delinsAAC', '8371G>T', '22329C>T', '241C>T', '3037C>T', '6433C>T', '18167C>T', '25047C>T', '14408C>T', '18091T>C', '23403A>G', '28975G>T', '313C>T', '9207C>T'}	{'25047C>T'}	1	2020-11-23	2021-01-14	D614G_KR_M234I	D614G_KR_M234I
EPI_ISL_1429924	EPI_ISL_1427940	{'15240C>T', '13059C>T', '21518G>T', '28881_28883delinsAAC', '8371G>T', '241C>T', '3037C>T', '18167C>T', '28975G>T', '14408C>T', '23403A>G', '313C>T', '6433C>T', '9207C>T'}	{'26981A>G', '15240C>T', '13059C>T', '21518G>T', '28881_28883delinsAAC', '8371G>T', '241C>T', '3037C>T', '18167C>T', '28975G>T', '14408C>T', '23403A>G', '313C>T', '6433C>T', '9207C>T'}	{'26981A>G'}	1	2020-12-17	2021-01-15	D614G_KR_M234I	D614G_KR_M234I
EPI_ISL_892761	EPI_ISL_1427941	{'25673T>C', '3403G>T', '8991C>T', '21518G>T', '6235T>C', '28881_28883delinsAAC', '6592A>G', '1738G>A', '241C>T', '3037C>T', '18167C>T', '28975G>T', '14408C>T', '23403A>G', '313C>T', '28541G>A', '16887C>T'}	{'25673T>C', '3403G>T', '8991C>T', '21518G>T', '6235T>C', '28881_28883delinsAAC', '656G>A', '1738G>A', '241C>T', '3037C>T', '6592A>G', '18167C>T', '28975G>T', '14408C>T', '23403A>G', '313C>T', '28541G>A', '16887C>T'}	{'656G>A'}	1	2020-12-16	2021-01-15	D614G_KR_A90T	D614G_KR_A90T
EPI_ISL_1447395	EPI_ISL_1427944	{'15240C>T', '21518G>T', '28881_28883delinsAAC', '8371G>T', '241C>T', '3037C>T', '18167C>T', '28975G>T', '14408C>T', '23403A>G', '313C>T', '6433C>T', '9207C>T', '11083G>T'}	{'15240C>T', '21518G>T', '28881_28883delinsAAC', '8371G>T', '241C>T', '3037C>T', '6433C>T', '18167C>T', '28975G>T', '14408C>T', '23403A>G', '313C>T', '24159C>T', '24469T>C', '9207C>T', '3483G>T', '11083G>T'}	{'3483G>T', '24159C>T', '24469T>C'}	3	2020-11-24	2021-01-15	D614G_KR_M234I	D614G_KR_M234I
EPI_ISL_892413	EPI_ISL_1427946	{'22450C>T', '21518G>T', '28881_28883delinsAAC', '6592A>G', '1738G>A', '241C>T', '3037C>T', '18167C>T', '28975G>T', '14408C>T', '23403A>G', '29272C>T', '313C>T', '6636C>T', '28541G>A'}	{'22450C>T', '21518G>T', '28881_28883delinsAAC', '6592A>G', '1738G>A', '241C>T', '3037C>T', '18167C>T', '28975G>T', '14408C>T', '23403A>G', '29272C>T', '3047G>T', '313C>T', '6636C>T', '28541G>A'}	{'3047G>T'}	1	2020-11-27	2021-01-16	D614G_KR_A90T	D614G_KR_A90T
EPI_ISL_1429961	EPI_ISL_1427951	{'25673T>C', '21518G>T', '6235T>C', '28881_28883delinsAAC', '6592A>G', '1738G>A', '241C>T', '28541G>A', '3037C>T', '18167C>T', '28975G>T', '14408C>T', '23403A>G', '313C>T', '17678C>T', '24126T>C', '4654T>C'}	{'25673T>C', '21518G>T', '6235T>C', '26730G>T', '28881_28883delinsAAC', '1738G>A', '241C>T', '28541G>A', '3037C>T', '6592A>G', '18167C>T', '28975G>T', '14408C>T', '23403A>G', '313C>T', '17678C>T', '24126T>C', '4654T>C'}	{'26730G>T'}	1	2020-12-23	2021-01-17	D614G_KR_A90T	D614G_KR_A90T
EPI_ISL_1432529	EPI_ISL_1427953	{'18897T>C', '21518G>T', '29645G>T', '28881_28883delinsAAC', '2368A>G', '241C>T', '3037C>T', '6433C>T', '29021T>A', '18167C>T', '21724G>T', '14408C>T', '23403A>G', '28975G>T', '313C>T', '5826C>T', '15597T>C', '22199G>T'}	{'18897T>C', '21518G>T', '2368A>G', '3037C>T', '10754G>A', '9817G>A', '29645G>T', '28881_28883delinsAAC', '21724G>T', '313C>T', '14408C>T', '5826C>T', '29021T>A', '18167C>T', '12770T>C', '28975G>T', '23403A>G', '6433C>T', '241C>T', '1830A>G', '15597T>C', '22199G>T'}	{'12770T>C', '9817G>A', '1830A>G', '10754G>A'}	4	2021-01-04	2021-01-18	D614G_KR_M234I	D614G_KR_M234I
EPI_ISL_1429948	EPI_ISL_1427954	{'21518G>T', '28881_28883delinsAAC', '241C>T', '3037C>T', '6433C>T', '18167C>T', '28975G>T', '14408C>T', '16616C>T', '23403A>G', '28474T>C', '29614C>T', '313C>T', '20224G>A', '15656C>T'}	{'27532C>T', '21518G>T', '28881_28883delinsAAC', '241C>T', '3037C>T', '6433C>T', '18167C>T', '28975G>T', '14408C>T', '16616C>T', '23403A>G', '28474T>C', '29614C>T', '313C>T', '20224G>A', '15656C>T'}	{'27532C>T'}	1	2020-12-21	2021-01-18	D614G_KR_M234I	D614G_KR_M234I
EPI_ISL_895083	EPI_ISL_1427955	{'25673T>C', '21518G>T', '19476A>G', '28881_28883delinsAAC', '6235T>C', '1738G>A', '241C>T', '3037C>T', '6592A>G', '18167C>T', '28975G>T', '14408C>T', '23403A>G', '313C>T', '28541G>A'}	{'25673T>C', '21518G>T', '19476A>G', '28881_28883delinsAAC', '6235T>C', '1738G>A', '241C>T', '3037C>T', '6592A>G', '8540G>A', '18167C>T', '28975G>T', '14408C>T', '23403A>G', '313C>T', '28541G>A'}	{'8540G>A'}	1	2020-11-30	2021-01-18	D614G_KR_A90T	D614G_KR_A90T
EPI_ISL_893605	EPI_ISL_1427958	{'21518G>T', '23587G>T', '28881_28883delinsAAC', '13366C>T', '19894G>T', '241C>T', '29679C>T', '11430A>G', '10042A>G', '23191C>T', '3037C>T', '18167C>T', '28975G>T', '12049C>T', '14408C>T', '23403A>G', '313C>T', '29353C>T', '8917C>T'}	{'21518G>T', '29679C>T', '19894G>T', '3037C>T', '23191C>T', '346C>T', '29353C>T', '28881_28883delinsAAC', '13366C>T', '10042A>G', '313C>T', '12049C>T', '14408C>T', '29742G>T', '23587G>T', '18167C>T', '28975G>T', '23403A>G', '241C>T', '11430A>G', '348T>C', '8917C>T'}	{'348T>C', '346C>T', '29742G>T'}	3	2020-11-27	2021-01-18	D614G_KR_M234I	D614G_KR_M234I
EPI_ISL_893605	EPI_ISL_1427964	{'21518G>T', '23587G>T', '28881_28883delinsAAC', '13366C>T', '19894G>T', '241C>T', '29679C>T', '11430A>G', '10042A>G', '23191C>T', '3037C>T', '18167C>T', '28975G>T', '12049C>T', '14408C>T', '23403A>G', '313C>T', '29353C>T', '8917C>T'}	{'21518G>T', '23587G>T', '28881_28883delinsAAC', '13366C>T', '19894G>T', '241C>T', '29679C>T', '11430A>G', '10042A>G', '23191C>T', '3037C>T', '18167C>T', '28975G>T', '12049C>T', '14408C>T', '23403A>G', '313C>T', '29353C>T', '8994C>T', '8917C>T'}	{'8994C>T'}	1	2020-11-27	2021-01-20	D614G_KR_M234I	D614G_KR_M234I
EPI_ISL_895083	EPI_ISL_1427968	{'25673T>C', '21518G>T', '19476A>G', '28881_28883delinsAAC', '6235T>C', '1738G>A', '241C>T', '3037C>T', '6592A>G', '18167C>T', '28975G>T', '14408C>T', '23403A>G', '313C>T', '28541G>A'}	{'2189C>T', '25673T>C', '21518G>T', '19476A>G', '28881_28883delinsAAC', '6235T>C', '1738G>A', '241C>T', '3037C>T', '6592A>G', '18167C>T', '28975G>T', '14408C>T', '23403A>G', '313C>T', '28541G>A', '4067G>T'}	{'2189C>T', '4067G>T'}	2	2020-11-30	2021-01-21	D614G_KR_A90T	D614G_KR_A90T
EPI_ISL_1430013	EPI_ISL_1427977	{'25428T>A', '15240C>T', '21575C>T', '21518G>T', '28881_28883delinsAAC', '8371G>T', '241C>T', '3037C>T', '18167C>T', '28975G>T', '14408C>T', '23403A>G', '313C>T', '6433C>T', '9207C>T', '11083G>T'}	{'25428T>A', '15240C>T', '12835T>C', '21518G>T', '21575C>T', '28881_28883delinsAAC', '8371G>T', '241C>T', '3037C>T', '18167C>T', '28975G>T', '14408C>T', '23403A>G', '313C>T', '6433C>T', '9207C>T', '11083G>T'}	{'12835T>C'}	1	2020-12-29	2021-01-24	D614G_KR_M234I	D614G_KR_M234I
EPI_ISL_895083	EPI_ISL_1427982	{'25673T>C', '21518G>T', '19476A>G', '28881_28883delinsAAC', '6235T>C', '1738G>A', '241C>T', '3037C>T', '6592A>G', '18167C>T', '28975G>T', '14408C>T', '23403A>G', '313C>T', '28541G>A'}	{'25673T>C', '21518G>T', '19476A>G', '28881_28883delinsAAC', '6235T>C', '1738G>A', '241C>T', '3037C>T', '6592A>G', '7420C>T', '18167C>T', '28975G>T', '14408C>T', '23403A>G', '313C>T', '28541G>A'}	{'7420C>T'}	1	2020-11-30	2021-01-25	D614G_KR_A90T	D614G_KR_A90T
EPI_ISL_895083	EPI_ISL_1427988	{'25673T>C', '21518G>T', '19476A>G', '28881_28883delinsAAC', '6235T>C', '1738G>A', '241C>T', '3037C>T', '6592A>G', '18167C>T', '28975G>T', '14408C>T', '23403A>G', '313C>T', '28541G>A'}	{'25673T>C', '21518G>T', '19476A>G', '28881_28883delinsAAC', '6235T>C', '1738G>A', '241C>T', '3037C>T', '6592A>G', '18167C>T', '28975G>T', '14408C>T', '23403A>G', '313C>T', '28541G>A', '69A>T'}	{'69A>T'}	1	2020-11-30	2021-01-28	D614G_KR_A90T	D614G_KR_A90T
EPI_ISL_898093	EPI_ISL_1427996	{'21518G>T', '23587G>T', '28881_28883delinsAAC', '29679C>T', '241C>T', '3037C>T', '18167C>T', '28975G>T', '12049C>T', '14408C>T', '23403A>G', '313C>T', '6380C>T', '29353C>T', '11884C>T', '17502C>T', '8917C>T'}	{'21518G>T', '23587G>T', '28881_28883delinsAAC', '29679C>T', '241C>T', '3037C>T', '14649C>T', '18167C>T', '28975G>T', '12049C>T', '14408C>T', '23403A>G', '313C>T', '6380C>T', '29353C>T', '26533C>T', '11884C>T', '17502C>T', '8917C>T'}	{'26533C>T', '14649C>T'}	2	2020-11-03	2021-01-31	D614G_KR_M234I	D614G_KR_M234I
EPI_ISL_895895	EPI_ISL_1428007	{'21518G>T', '23587G>T', '28881_28883delinsAAC', '13366C>T', '19894G>T', '241C>T', '29679C>T', '3037C>T', '8964C>T', '18167C>T', '28975G>T', '12049C>T', '14408C>T', '23403A>G', '313C>T', '29353C>T', '11083G>T', '27951T>C', '8917C>T'}	{'21518G>T', '23587G>T', '28881_28883delinsAAC', '13366C>T', '19894G>T', '241C>T', '29679C>T', '3037C>T', '26894C>T', '8964C>T', '18167C>T', '28975G>T', '12049C>T', '14408C>T', '23403A>G', '313C>T', '29353C>T', '11083G>T', '27951T>C', '8917C>T'}	{'26894C>T'}	1	2020-12-14	2020-12-15	D614G_KR_M234I	D614G_KR_M234I
EPI_ISL_892841	EPI_ISL_1428020	{'15240C>T', '21518G>T', '28881_28883delinsAAC', '8371G>T', '241C>T', '3037C>T', '18167C>T', '28975G>T', '14408C>T', '23403A>G', '313C>T', '9207C>T', '6433C>T', '29739C>G'}	{'15240C>T', '21518G>T', '28881_28883delinsAAC', '8371G>T', '241C>T', '3037C>T', '28296A>T', '18167C>T', '28975G>T', '14408C>T', '23403A>G', '313C>T', '9207C>T', '6433C>T', '29739C>G', '11567A>G'}	{'11567A>G', '28296A>T'}	2	2020-12-12	2020-12-28	D614G_KR_M234I	D614G_KR_M234I
EPI_ISL_1431286	EPI_ISL_1428024	{'9286C>T', '28881_28883delinsAAC', '28725C>T', '241C>T', '27635C>T', '3037C>T', '4346T>C', '22020T>C', '14708C>T', '313C>T', '14408C>T', '10376C>T', '23403A>G', '27633A>G', '29692G>T'}	{'9286C>T', '28881_28883delinsAAC', '29252T>G', '28725C>T', '241C>T', '27635C>T', '3037C>T', '4346T>C', '22020T>C', '14708C>T', '313C>T', '14408C>T', '10376C>T', '23403A>G', '27633A>G', '29692G>T'}	{'29252T>G'}	1	2021-01-25	2020-12-29	D614G_KR_M153T	D614G_KR_M153T
EPI_ISL_894733	EPI_ISL_1428030	{'15240C>T', '20178C>T', '21518G>T', '25677G>T', '28881_28883delinsAAC', '8371G>T', '241C>T', '20592T>C', '3037C>T', '18167C>T', '28975G>T', '14408C>T', '23403A>G', '313C>T', '6433C>T', '9207C>T'}	{'15240C>T', '20178C>T', '21518G>T', '25677G>T', '28881_28883delinsAAC', '8371G>T', '241C>T', '20592T>C', '3037C>T', '22930T>C', '18167C>T', '28975G>T', '14408C>T', '23403A>G', '313C>T', '6433C>T', '9207C>T'}	{'22930T>C'}	1	2020-12-19	2021-01-03	D614G_KR_M234I	D614G_KR_M234I
EPI_ISL_902050	EPI_ISL_1428033	{'25673T>C', '21518G>T', '6235T>C', '28881_28883delinsAAC', '6592A>G', '1738G>A', '241C>T', '3037C>T', '18167C>T', '28975G>T', '14408C>T', '23403A>G', '313C>T', '28541G>A'}	{'25673T>C', '176C>T', '21518G>T', '28881_28883delinsAAC', '6235T>C', '1738G>A', '241C>T', '3037C>T', '6592A>G', '505T>A', '18167C>T', '28975G>T', '14408C>T', '23403A>G', '313C>T', '28541G>A'}	{'505T>A', '176C>T'}	2	2020-10-01	2021-01-03	D614G_KR_A90T	D614G_KR_A90T
EPI_ISL_1430008	EPI_ISL_1428037	{'15240C>T', '21518G>T', '28881_28883delinsAAC', '8371G>T', '241C>T', '3037C>T', '18167C>T', '28975G>T', '14408C>T', '23403A>G', '313C>T', '6433C>T', '9207C>T', '1218C>T'}	{'15240C>T', '21518G>T', '17690C>T', '28881_28883delinsAAC', '8371G>T', '241C>T', '3037C>T', '18167C>T', '28975G>T', '14408C>T', '23403A>G', '313C>T', '6433C>T', '9207C>T', '1218C>T'}	{'17690C>T'}	1	2020-12-28	2021-01-03	D614G_KR_M234I	D614G_KR_M234I
EPI_ISL_1430260	EPI_ISL_1428058	{'21518G>T', '23587G>T', '28881_28883delinsAAC', '13366C>T', '19894G>T', '241C>T', '29679C>T', '11430A>G', '10042A>G', '23191C>T', '3037C>T', '18167C>T', '28975G>T', '12049C>T', '14408C>T', '23403A>G', '313C>T', '29353C>T', '10279C>T', '8917C>T'}	{'1385C>T', '21518G>T', '29679C>T', '19894G>T', '3037C>T', '23191C>T', '29353C>T', '28881_28883delinsAAC', '13366C>T', '10042A>G', '313C>T', '12049C>T', '14408C>T', '10279C>T', '23587G>T', '18167C>T', '28975G>T', '23403A>G', '241C>T', '11430A>G', '8917C>T'}	{'1385C>T'}	1	2021-01-26	2021-01-06	D614G_KR_M234I	D614G_KR_M234I
EPI_ISL_1447413	EPI_ISL_1428062	{'10440C>T', '9286C>T', '28881_28883delinsAAC', '28725C>T', '241C>T', '3037C>T', '4346T>C', '22020T>C', '14708C>T', '313C>T', '14408C>T', '10376C>T', '23403A>G', '27633A>G', '11500A>G', '29692G>T', '15579C>T'}	{'10440C>T', '9286C>T', '28881_28883delinsAAC', '28725C>T', '241C>T', '3037C>T', '17977C>T', '4346T>C', '22020T>C', '14708C>T', '313C>T', '14408C>T', '10376C>T', '23403A>G', '27633A>G', '11500A>G', '29692G>T', '15579C>T'}	{'17977C>T'}	1	2020-11-30	2021-01-07	D614G_KR_M153T	D614G_KR_M153T
EPI_ISL_892413	EPI_ISL_1428065	{'22450C>T', '21518G>T', '28881_28883delinsAAC', '6592A>G', '1738G>A', '241C>T', '3037C>T', '18167C>T', '28975G>T', '14408C>T', '23403A>G', '29272C>T', '313C>T', '6636C>T', '28541G>A'}	{'12231C>T', '21518G>T', '22450C>T', '28881_28883delinsAAC', '6592A>G', '1738G>A', '241C>T', '3037C>T', '18167C>T', '28975G>T', '14408C>T', '23403A>G', '29272C>T', '313C>T', '6636C>T', '28541G>A'}	{'12231C>T'}	1	2020-11-27	2021-01-07	D614G_KR_A90T	D614G_KR_A90T
EPI_ISL_902050	EPI_ISL_1428069	{'25673T>C', '21518G>T', '6235T>C', '28881_28883delinsAAC', '6592A>G', '1738G>A', '241C>T', '3037C>T', '18167C>T', '28975G>T', '14408C>T', '23403A>G', '313C>T', '28541G>A'}	{'25673T>C', '17403C>T', '21518G>T', '6235T>C', '28881_28883delinsAAC', '6592A>G', '1738G>A', '241C>T', '3037C>T', '18167C>T', '28975G>T', '14408C>T', '23403A>G', '313C>T', '28541G>A'}	{'17403C>T'}	1	2020-10-01	2021-01-07	D614G_KR_A90T	D614G_KR_A90T
EPI_ISL_894571	EPI_ISL_1428070	{'25947G>T', '21518G>T', '29679C>T', '28881_28883delinsAAC', '241C>T', '3037C>T', '9803C>T', '10156C>T', '18167C>T', '28975G>T', '14408C>T', '23403A>G', '313C>T', '8568A>G', '8917C>T', '16887C>T', '7321C>T'}	{'25947G>T', '21518G>T', '29679C>T', '28881_28883delinsAAC', '241C>T', '3037C>T', '9803C>T', '10156C>T', '18167C>T', '28975G>T', '14408C>T', '23403A>G', '313C>T', '7321C>T', '8568A>G', '14245G>A', '3176C>T', '8917C>T', '16887C>T', '15720C>T'}	{'14245G>A', '3176C>T', '15720C>T'}	3	2020-11-16	2021-01-07	D614G_KR_M234I	D614G_KR_M234I
EPI_ISL_1430008	EPI_ISL_1428071	{'15240C>T', '21518G>T', '28881_28883delinsAAC', '8371G>T', '241C>T', '3037C>T', '18167C>T', '28975G>T', '14408C>T', '23403A>G', '313C>T', '6433C>T', '9207C>T', '1218C>T'}	{'15240C>T', '21518G>T', '28881_28883delinsAAC', '8371G>T', '241C>T', '3037C>T', '10997G>A', '18167C>T', '28975G>T', '14408C>T', '23403A>G', '313C>T', '6433C>T', '9207C>T', '1218C>T'}	{'10997G>A'}	1	2020-12-28	2021-01-07	D614G_KR_M234I	D614G_KR_M234I
EPI_ISL_1429999	EPI_ISL_1428077	{'21518G>T', '23587G>T', '28881_28883delinsAAC', '13366C>T', '19894G>T', '17950A>G', '241C>T', '11430A>G', '10042A>G', '23191C>T', '29679C>T', '18167C>T', '28975G>T', '12049C>T', '14408C>T', '23403A>G', '3037C>T', '313C>T', '29353C>T', '8917C>T'}	{'21518G>T', '29679C>T', '19894G>T', '3037C>T', '23191C>T', '29353C>T', '28881_28883delinsAAC', '13366C>T', '10042A>G', '313C>T', '12049C>T', '14408C>T', '23587G>T', '17950A>G', '18167C>T', '28975G>T', '23403A>G', '241C>T', '11430A>G', '15375T>C', '8917C>T'}	{'15375T>C'}	1	2020-12-28	2020-12-31	D614G_KR_M234I	D614G_KR_M234I
EPI_ISL_895083	EPI_ISL_1428078	{'25673T>C', '21518G>T', '19476A>G', '28881_28883delinsAAC', '6235T>C', '1738G>A', '241C>T', '3037C>T', '6592A>G', '18167C>T', '28975G>T', '14408C>T', '23403A>G', '313C>T', '28541G>A'}	{'25673T>C', '21518G>T', '19476A>G', '28881_28883delinsAAC', '6235T>C', '1738G>A', '241C>T', '3037C>T', '6592A>G', '10835G>A', '18167C>T', '28975G>T', '14408C>T', '23403A>G', '313C>T', '28541G>A'}	{'10835G>A'}	1	2020-11-30	2020-12-31	D614G_KR_A90T	D614G_KR_A90T
EPI_ISL_898307	EPI_ISL_1428078	{'25673T>C', '21518G>T', '6235T>C', '28881_28883delinsAAC', '6592A>G', '1738G>A', '241C>T', '3037C>T', '10835G>A', '18167C>T', '28975G>T', '14408C>T', '23403A>G', '313C>T', '28541G>A'}	{'25673T>C', '21518G>T', '19476A>G', '28881_28883delinsAAC', '6235T>C', '1738G>A', '241C>T', '3037C>T', '6592A>G', '10835G>A', '18167C>T', '28975G>T', '14408C>T', '23403A>G', '313C>T', '28541G>A'}	{'19476A>G'}	1	2020-11-01	2020-12-31	D614G_KR_A90T	D614G_KR_A90T
EPI_ISL_1429924	EPI_ISL_1428082	{'15240C>T', '13059C>T', '21518G>T', '28881_28883delinsAAC', '8371G>T', '241C>T', '3037C>T', '18167C>T', '28975G>T', '14408C>T', '23403A>G', '313C>T', '6433C>T', '9207C>T'}	{'15240C>T', '13059C>T', '17550C>T', '21518G>T', '28881_28883delinsAAC', '8371G>T', '241C>T', '3037C>T', '18167C>T', '28975G>T', '14408C>T', '23403A>G', '28076C>T', '313C>T', '6433C>T', '9207C>T'}	{'28076C>T', '17550C>T'}	2	2020-12-17	2021-01-02	D614G_KR_M234I	D614G_KR_M234I
EPI_ISL_902050	EPI_ISL_1428089	{'25673T>C', '21518G>T', '6235T>C', '28881_28883delinsAAC', '6592A>G', '1738G>A', '241C>T', '3037C>T', '18167C>T', '28975G>T', '14408C>T', '23403A>G', '313C>T', '28541G>A'}	{'25673T>C', '19072G>T', '21518G>T', '6235T>C', '28881_28883delinsAAC', '6592A>G', '1738G>A', '241C>T', '10186C>T', '28541G>A', '3037C>T', '18167C>T', '28975G>T', '14408C>T', '23403A>G', '313C>T', '25494G>T'}	{'25494G>T', '19072G>T', '10186C>T'}	3	2020-10-01	2021-01-05	D614G_KR_A90T	D614G_KR_A90T
EPI_ISL_1429893	EPI_ISL_1428093	{'15240C>T', '21518G>T', '28881_28883delinsAAC', '8371G>T', '241C>T', '3037C>T', '7420C>T', '18167C>T', '28975G>T', '14408C>T', '23403A>G', '313C>T', '6433C>T', '9207C>T', '11083G>T'}	{'15240C>T', '26533C>T', '21518G>T', '28881_28883delinsAAC', '8371G>T', '241C>T', '3037C>T', '7420C>T', '18167C>T', '28975G>T', '14408C>T', '23403A>G', '313C>T', '6433C>T', '9207C>T', '11083G>T'}	{'26533C>T'}	1	2020-12-12	2021-01-05	D614G_KR_M234I	D614G_KR_M234I
EPI_ISL_895083	EPI_ISL_1428097	{'25673T>C', '21518G>T', '19476A>G', '28881_28883delinsAAC', '6235T>C', '1738G>A', '241C>T', '3037C>T', '6592A>G', '18167C>T', '28975G>T', '14408C>T', '23403A>G', '313C>T', '28541G>A'}	{'25673T>C', '21518G>T', '19476A>G', '28881_28883delinsAAC', '6235T>C', '1738G>A', '241C>T', '3037C>T', '6592A>G', '18167C>T', '28975G>T', '14408C>T', '23403A>G', '313C>T', '28541G>A', '28469T>C'}	{'28469T>C'}	1	2020-11-30	2021-01-07	D614G_KR_A90T	D614G_KR_A90T
EPI_ISL_895083	EPI_ISL_1428102	{'25673T>C', '21518G>T', '19476A>G', '28881_28883delinsAAC', '6235T>C', '1738G>A', '241C>T', '3037C>T', '6592A>G', '18167C>T', '28975G>T', '14408C>T', '23403A>G', '313C>T', '28541G>A'}	{'25673T>C', '21518G>T', '19476A>G', '28881_28883delinsAAC', '6235T>C', '1738G>A', '241C>T', '3037C>T', '6592A>G', '7083C>T', '18167C>T', '28975G>T', '14408C>T', '23403A>G', '313C>T', '28541G>A'}	{'7083C>T'}	1	2020-11-30	2021-01-15	D614G_KR_A90T	D614G_KR_A90T
EPI_ISL_892413	EPI_ISL_1428104	{'22450C>T', '21518G>T', '28881_28883delinsAAC', '6592A>G', '1738G>A', '241C>T', '3037C>T', '18167C>T', '28975G>T', '14408C>T', '23403A>G', '29272C>T', '313C>T', '6636C>T', '28541G>A'}	{'22450C>T', '21518G>T', '28881_28883delinsAAC', '6592A>G', '1738G>A', '241C>T', '3037C>T', '18167C>T', '28975G>T', '14408C>T', '23403A>G', '29272C>T', '313C>T', '6541C>T', '6636C>T', '28541G>A'}	{'6541C>T'}	1	2020-11-27	2021-01-16	D614G_KR_A90T	D614G_KR_A90T
EPI_ISL_895083	EPI_ISL_1428110	{'25673T>C', '21518G>T', '19476A>G', '28881_28883delinsAAC', '6235T>C', '1738G>A', '241C>T', '3037C>T', '6592A>G', '18167C>T', '28975G>T', '14408C>T', '23403A>G', '313C>T', '28541G>A'}	{'25673T>C', '21518G>T', '19476A>G', '28881_28883delinsAAC', '6235T>C', '1738G>A', '241C>T', '3037C>T', '6592A>G', '7738T>C', '18167C>T', '28975G>T', '14408C>T', '23403A>G', '313C>T', '28541G>A'}	{'7738T>C'}	1	2020-11-30	2021-01-18	D614G_KR_A90T	D614G_KR_A90T
EPI_ISL_892882	EPI_ISL_1428112	{'15240C>T', '21518G>T', '28881_28883delinsAAC', '8371G>T', '22329C>T', '241C>T', '3037C>T', '18167C>T', '28975G>T', '14408C>T', '18091T>C', '23403A>G', '313C>T', '6433C>T', '9207C>T'}	{'15240C>T', '21518G>T', '28881_28883delinsAAC', '8371G>T', '22329C>T', '241C>T', '3037C>T', '6433C>T', '18167C>T', '28975G>T', '1625C>T', '14408C>T', '18091T>C', '23403A>G', '313C>T', '9207C>T'}	{'1625C>T'}	1	2020-11-23	2021-01-21	D614G_KR_M234I	D614G_KR_M234I
EPI_ISL_893596	EPI_ISL_1428114	{'25673T>C', '18937G>T', '21518G>T', '6235T>C', '28881_28883delinsAAC', '6592A>G', '1738G>A', '241C>T', '3037C>T', '29023T>A', '18167C>T', '28975G>T', '14408C>T', '23403A>G', '313C>T', '620C>T', '6828C>T', '28541G>A'}	{'25673T>C', '18937G>T', '21518G>T', '6235T>C', '28881_28883delinsAAC', '6592A>G', '1738G>A', '241C>T', '3037C>T', '3518G>A', '29023T>A', '14584G>A', '18167C>T', '28975G>T', '14408C>T', '23403A>G', '313C>T', '620C>T', '6828C>T', '28541G>A'}	{'14584G>A', '3518G>A'}	2	2020-11-29	2021-01-23	D614G_KR_A90T	D614G_KR_A90T
EPI_ISL_895083	EPI_ISL_1428119	{'25673T>C', '21518G>T', '19476A>G', '28881_28883delinsAAC', '6235T>C', '1738G>A', '241C>T', '3037C>T', '6592A>G', '18167C>T', '28975G>T', '14408C>T', '23403A>G', '313C>T', '28541G>A'}	{'25673T>C', '21518G>T', '19476A>G', '12067G>T', '23525C>T', '1738G>A', '241C>T', '28881_28883delinsAAC', '3037C>T', '6235T>C', '6592A>G', '18167C>T', '28975G>T', '14408C>T', '23403A>G', '313C>T', '28541G>A'}	{'12067G>T', '23525C>T'}	2	2020-11-30	2021-01-25	D614G_KR_A90T	D614G_KR_A90T
EPI_ISL_892761	EPI_ISL_1428125	{'25673T>C', '3403G>T', '8991C>T', '21518G>T', '6235T>C', '28881_28883delinsAAC', '6592A>G', '1738G>A', '241C>T', '3037C>T', '18167C>T', '28975G>T', '14408C>T', '23403A>G', '313C>T', '28541G>A', '16887C>T'}	{'25673T>C', '3403G>T', '8991C>T', '21518G>T', '6235T>C', '28881_28883delinsAAC', '6592A>G', '1738G>A', '241C>T', '3037C>T', '18167C>T', '28975G>T', '14408C>T', '23403A>G', '313C>T', '27484T>C', '4906T>C', '28541G>A', '16887C>T'}	{'4906T>C', '27484T>C'}	2	2020-12-16	2021-01-24	D614G_KR_A90T	D614G_KR_A90T
EPI_ISL_1432894	EPI_ISL_1428130	{'21518G>T', '29679C>T', '19894G>T', '3037C>T', '23191C>T', '6532G>T', '29353C>T', '28881_28883delinsAAC', '13366C>T', '10042A>G', '313C>T', '12049C>T', '14408C>T', '23587G>T', '18167C>T', '28975G>T', '23403A>G', '24748C>T', '241C>T', '11430A>G', '8917C>T'}	{'21518G>T', '29679C>T', '19894G>T', '3037C>T', '23191C>T', '6532G>T', '29353C>T', '28881_28883delinsAAC', '13366C>T', '10042A>G', '313C>T', '12049C>T', '14408C>T', '23587G>T', '18167C>T', '28975G>T', '23403A>G', '3373C>T', '24748C>T', '241C>T', '11430A>G', '8917C>T'}	{'3373C>T'}	1	2021-01-24	2021-01-26	D614G_KR_M234I	D614G_KR_M234I
EPI_ISL_894631	EPI_ISL_1428140	{'15240C>T', '21518G>T', '28881_28883delinsAAC', '8371G>T', '241C>T', '3037C>T', '4233A>G', '18167C>T', '28975G>T', '14408C>T', '23403A>G', '23720A>G', '313C>T', '6433C>T', '9207C>T'}	{'15240C>T', '18431C>T', '21518G>T', '28881_28883delinsAAC', '8371G>T', '241C>T', '3037C>T', '4233A>G', '6433C>T', '18167C>T', '28975G>T', '14408C>T', '23403A>G', '23720A>G', '313C>T', '4073C>T', '9207C>T', '1387C>T'}	{'4073C>T', '18431C>T', '1387C>T'}	3	2020-12-01	2021-01-30	D614G_KR_M234I	D614G_KR_M234I
EPI_ISL_1432944	EPI_ISL_1428143	{'21859C>T', '21518G>T', '29679C>T', '28881_28883delinsAAC', '241C>T', '3037C>T', '18167C>T', '28975G>T', '12049C>T', '20703C>T', '14408C>T', '23403A>G', '20560G>T', '313C>T', '5365C>T', '8917C>T'}	{'21859C>T', '21518G>T', '29679C>T', '28881_28883delinsAAC', '241C>T', '18105G>A', '3037C>T', '18167C>T', '28975G>T', '12049C>T', '14408C>T', '19763C>T', '20703C>T', '20560G>T', '23403A>G', '313C>T', '8917C>T', '5365C>T', '22000C>T'}	{'22000C>T', '18105G>A', '19763C>T'}	3	2020-11-16	2021-01-30	D614G_KR_M234I	D614G_KR_M234I
EPI_ISL_1432944	EPI_ISL_1428144	{'21859C>T', '21518G>T', '29679C>T', '28881_28883delinsAAC', '241C>T', '3037C>T', '18167C>T', '28975G>T', '12049C>T', '20703C>T', '14408C>T', '23403A>G', '20560G>T', '313C>T', '5365C>T', '8917C>T'}	{'21859C>T', '21518G>T', '29679C>T', '28881_28883delinsAAC', '241C>T', '18105G>A', '25710C>T', '3037C>T', '18167C>T', '28975G>T', '12049C>T', '14408C>T', '20703C>T', '23403A>G', '20560G>T', '313C>T', '8917C>T', '5365C>T', '22000C>T'}	{'22000C>T', '18105G>A', '25710C>T'}	3	2020-11-16	2021-02-01	D614G_KR_M234I	D614G_KR_M234I
EPI_ISL_1431480	EPI_ISL_1428146	{'21518G>T', '23587G>T', '28881_28883delinsAAC', '13366C>T', '19894G>T', '241C>T', '24748C>T', '11430A>G', '10042A>G', '23191C>T', '29679C>T', '18167C>T', '28975G>T', '12049C>T', '14408C>T', '23403A>G', '3037C>T', '313C>T', '29353C>T', '8917C>T'}	{'21518G>T', '29679C>T', '19894G>T', '3037C>T', '27327G>C', '23191C>T', '29353C>T', '28881_28883delinsAAC', '13366C>T', '25912G>T', '10042A>G', '313C>T', '12049C>T', '14408C>T', '23587G>T', '18167C>T', '28975G>T', '23403A>G', '5310C>T', '24748C>T', '241C>T', '11430A>G', '8917C>T'}	{'5310C>T', '27327G>C', '25912G>T'}	3	2021-02-09	2021-02-09	D614G_KR_M234I	D614G_KR_M234I
EPI_ISL_1432944	EPI_ISL_1428148	{'21859C>T', '21518G>T', '29679C>T', '28881_28883delinsAAC', '241C>T', '3037C>T', '18167C>T', '28975G>T', '12049C>T', '20703C>T', '14408C>T', '23403A>G', '20560G>T', '313C>T', '5365C>T', '8917C>T'}	{'21859C>T', '21518G>T', '29679C>T', '3037C>T', '27247C>T', '8168T>G', '5365C>T', '22000C>T', '29750C>T', '28881_28883delinsAAC', '7146G>A', '18105G>A', '313C>T', '12049C>T', '14408C>T', '20560G>T', '18167C>T', '28975G>T', '23403A>G', '241C>T', '20703C>T', '22009C>T', '8917C>T'}	{'29750C>T', '7146G>A', '27247C>T', '18105G>A', '22009C>T', '8168T>G', '22000C>T'}	7	2020-11-16	2021-02-13	D614G_KR_M234I	D614G_KR_M234I
EPI_ISL_892852	EPI_ISL_1428149	{'15240C>T', '21518G>T', '28881_28883delinsAAC', '8371G>T', '241C>T', '3037C>T', '18167C>T', '28975G>T', '14408C>T', '23403A>G', '313C>T', '6433C>T', '19816G>T'}	{'8566T>C', '21518G>T', '3037C>T', '11208C>T', '7728C>T', '17571T>C', '28881_28883delinsAAC', '13628A>G', '8371G>T', '15978T>C', '313C>T', '14408C>T', '6633C>T', '15240C>T', '1707C>T', '18167C>T', '28975G>T', '23403A>G', '6433C>T', '241C>T', '15960C>T', '19816G>T'}	{'8566T>C', '7728C>T', '11208C>T', '17571T>C', '1707C>T', '13628A>G', '15978T>C', '15960C>T', '6633C>T'}	9	2020-11-10	2021-02-17	D614G_KR_M234I	D614G_KR_M234I
EPI_ISL_1434914	EPI_ISL_1428159	{'3037C>T', '4346T>C', '14708C>T', '10376C>T', '2445C>T', '5554G>A', '28881_28883delinsAAC', '313C>T', '14408C>T', '18657C>T', '18859G>T', '22020T>C', '23403A>G', '1323G>T', '761A>G', '14743G>A', '9286C>T', '28725C>T', '241C>T', '5796C>A', '29635C>T', '29692G>T'}	{'3037C>T', '4346T>C', '14708C>T', '26951G>A', '10376C>T', '2445C>T', '5554G>A', '28881_28883delinsAAC', '313C>T', '14408C>T', '18657C>T', '18859G>T', '22020T>C', '23403A>G', '1323G>T', '761A>G', '14743G>A', '9286C>T', '28725C>T', '241C>T', '5796C>A', '29347C>T', '29635C>T', '22332G>T', '29692G>T'}	{'22332G>T', '26951G>A', '29347C>T'}	3	2021-01-03	2021-02-02	D614G_KR_M153T	D614G_KR_M153T
EPI_ISL_894520	EPI_ISL_1428172	{'15240C>T', '21518G>T', '28881_28883delinsAAC', '8371G>T', '241C>T', '3037C>T', '18167C>T', '28975G>T', '14408C>T', '23403A>G', '313C>T', '6433C>T', '9207C>T'}	{'15240C>T', '18351T>C', '21518G>T', '28881_28883delinsAAC', '8371G>T', '28514G>C', '241C>T', '3037C>T', '18167C>T', '28975G>T', '14408C>T', '23403A>G', '313C>T', '25836C>T', '6433C>T', '9207C>T'}	{'28514G>C', '18351T>C', '25836C>T'}	3	2020-10-28	2020-12-31	D614G_KR_M234I	D614G_KR_M234I
EPI_ISL_892843	EPI_ISL_1428207	{'15240C>T', '22447T>C', '21518G>T', '28881_28883delinsAAC', '8371G>T', '241C>T', '3037C>T', '6433C>T', '18167C>T', '28975G>T', '14408C>T', '23403A>G', '313C>T', '24469T>C', '1684C>T', '9207C>T'}	{'15240C>T', '22447T>C', '21575C>T', '21518G>T', '28881_28883delinsAAC', '8371G>T', '241C>T', '3037C>T', '6433C>T', '18167C>T', '28975G>T', '14408C>T', '23403A>G', '313C>T', '24469T>C', '1684C>T', '9207C>T', '1722C>T'}	{'1722C>T', '21575C>T'}	2	2020-12-14	2021-01-07	D614G_KR_M234I	D614G_KR_M234I
EPI_ISL_893249	EPI_ISL_1428213	{'15240C>T', '21518G>T', '26748A>G', '28881_28883delinsAAC', '8371G>T', '241C>T', '3037C>T', '18167C>T', '28975G>T', '14408C>T', '23403A>G', '313C>T', '6433C>T', '9207C>T'}	{'15240C>T', '21518G>T', '26748A>G', '28881_28883delinsAAC', '8371G>T', '241C>T', '3037C>T', '18167C>T', '28975G>T', '14408C>T', '23403A>G', '28537A>G', '313C>T', '6433C>T', '9207C>T'}	{'28537A>G'}	1	2020-12-23	2021-01-08	D614G_KR_M234I	D614G_KR_M234I
EPI_ISL_1430008	EPI_ISL_1428224	{'15240C>T', '21518G>T', '28881_28883delinsAAC', '8371G>T', '241C>T', '3037C>T', '18167C>T', '28975G>T', '14408C>T', '23403A>G', '313C>T', '6433C>T', '9207C>T', '1218C>T'}	{'15240C>T', '21518G>T', '28881_28883delinsAAC', '8371G>T', '241C>T', '3037C>T', '6433C>T', '18167C>T', '20307C>T', '14408C>T', '23403A>G', '28975G>T', '313C>T', '19263C>T', '9207C>T', '24961C>T', '1218C>T'}	{'24961C>T', '20307C>T', '19263C>T'}	3	2020-12-28	2021-01-10	D614G_KR_M234I	D614G_KR_M234I
EPI_ISL_893249	EPI_ISL_1428247	{'15240C>T', '21518G>T', '26748A>G', '28881_28883delinsAAC', '8371G>T', '241C>T', '3037C>T', '18167C>T', '28975G>T', '14408C>T', '23403A>G', '313C>T', '6433C>T', '9207C>T'}	{'15240C>T', '21518G>T', '26748A>G', '28881_28883delinsAAC', '8371G>T', '241C>T', '3037C>T', '18167C>T', '28975G>T', '14408C>T', '23403A>G', '313C>T', '4927C>T', '6433C>T', '9207C>T'}	{'4927C>T'}	1	2020-12-23	2021-02-18	D614G_KR_M234I	D614G_KR_M234I
EPI_ISL_1429896	EPI_ISL_1428257	{'15240C>T', '21575C>T', '21518G>T', '28881_28883delinsAAC', '8371G>T', '241C>T', '3037C>T', '18167C>T', '28975G>T', '14408C>T', '23403A>G', '313C>T', '6433C>T', '9207C>T', '11083G>T'}	{'21518G>T', '3037C>T', '16075G>T', '6312C>T', '28881_28883delinsAAC', '8371G>T', '313C>T', '14408C>T', '11083G>T', '15240C>T', '2167G>T', '25509C>T', '28765A>G', '18167C>T', '28975G>T', '11644C>T', '23403A>G', '6433C>T', '21575C>T', '241C>T', '5184C>T', '9207C>T'}	{'2167G>T', '25509C>T', '5184C>T', '28765A>G', '16075G>T', '11644C>T', '6312C>T'}	7	2020-12-13	2021-02-16	D614G_KR_M234I	D614G_KR_M234I
EPI_ISL_1429948	EPI_ISL_1428258	{'21518G>T', '28881_28883delinsAAC', '241C>T', '3037C>T', '6433C>T', '18167C>T', '28975G>T', '14408C>T', '16616C>T', '23403A>G', '28474T>C', '29614C>T', '313C>T', '20224G>A', '15656C>T'}	{'2594C>T', '21518G>T', '28881_28883delinsAAC', '27092C>T', '241C>T', '3037C>T', '6433C>T', '18167C>T', '28975G>T', '14408C>T', '16616C>T', '23403A>G', '28474T>C', '29614C>T', '313C>T', '20224G>A', '15656C>T'}	{'27092C>T', '2594C>T'}	2	2020-12-21	2021-02-17	D614G_KR_M234I	D614G_KR_M234I
EPI_ISL_894573	EPI_ISL_1428270	{'21518G>T', '28881_28883delinsAAC', '241C>T', '3037C>T', '6433C>T', '18167C>T', '28975G>T', '14408C>T', '16616C>T', '23403A>G', '313C>T', '29614C>T', '20224G>A', '15656C>T'}	{'21518G>T', '28881_28883delinsAAC', '241C>T', '3037C>T', '27602G>A', '6433C>T', '18167C>T', '28975G>T', '14408C>T', '16616C>T', '23403A>G', '313C>T', '29614C>T', '22320A>G', '20224G>A', '15656C>T'}	{'22320A>G', '27602G>A'}	2	2020-11-17	2021-01-23	D614G_KR_M234I	D614G_KR_M234I
EPI_ISL_898654	EPI_ISL_1428274	{'21518G>T', '23587G>T', '28881_28883delinsAAC', '13366C>T', '19894G>T', '241C>T', '29679C>T', '11430A>G', '10042A>G', '3037C>T', '18167C>T', '28975G>T', '12049C>T', '14408C>T', '23403A>G', '313C>T', '29353C>T', '8917C>T'}	{'21518G>T', '23587G>T', '28881_28883delinsAAC', '13366C>T', '19894G>T', '241C>T', '29679C>T', '11430A>G', '10042A>G', '3037C>T', '18167C>T', '28975G>T', '12049C>T', '14408C>T', '23403A>G', '313C>T', '29353C>T', '11083G>T', '8917C>T'}	{'11083G>T'}	1	2020-11-13	2021-02-01	D614G_KR_M234I	D614G_KR_M234I
EPI_ISL_894520	EPI_ISL_1428278	{'15240C>T', '21518G>T', '28881_28883delinsAAC', '8371G>T', '241C>T', '3037C>T', '18167C>T', '28975G>T', '14408C>T', '23403A>G', '313C>T', '6433C>T', '9207C>T'}	{'15240C>T', '21518G>T', '4105G>T', '28881_28883delinsAAC', '8371G>T', '241C>T', '3037C>T', '18167C>T', '28975G>T', '14408C>T', '23403A>G', '313C>T', '6433C>T', '9207C>T'}	{'4105G>T'}	1	2020-10-28	2021-01-17	D614G_KR_M234I	D614G_KR_M234I
EPI_ISL_894520	EPI_ISL_1428280	{'15240C>T', '21518G>T', '28881_28883delinsAAC', '8371G>T', '241C>T', '3037C>T', '18167C>T', '28975G>T', '14408C>T', '23403A>G', '313C>T', '6433C>T', '9207C>T'}	{'15240C>T', '21518G>T', '28881_28883delinsAAC', '8371G>T', '241C>T', '3037C>T', '18167C>T', '28975G>T', '14408C>T', '23403A>G', '313C>T', '6433C>T', '9207C>T', '484T>C'}	{'484T>C'}	1	2020-10-28	2021-01-23	D614G_KR_M234I	D614G_KR_M234I
EPI_ISL_901391	EPI_ISL_1428305	{'21518G>T', '23587G>T', '28881_28883delinsAAC', '29679C>T', '241C>T', '3037C>T', '18167C>T', '28975G>T', '12049C>T', '14408C>T', '23403A>G', '313C>T', '6380C>T', '29353C>T', '17502C>T', '8917C>T'}	{'20178C>T', '21518G>T', '23587G>T', '28881_28883delinsAAC', '29679C>T', '241C>T', '3037C>T', '18167C>T', '28975G>T', '12049C>T', '14408C>T', '23403A>G', '313C>T', '6380C>T', '29353C>T', '17502C>T', '8917C>T'}	{'20178C>T'}	1	2020-05-15	2021-02-10	D614G_KR_M234I	D614G_KR_M234I
EPI_ISL_892882	EPI_ISL_1428317	{'15240C>T', '21518G>T', '28881_28883delinsAAC', '8371G>T', '22329C>T', '241C>T', '3037C>T', '18167C>T', '28975G>T', '14408C>T', '18091T>C', '23403A>G', '313C>T', '6433C>T', '9207C>T'}	{'15240C>T', '6936C>T', '21518G>T', '28881_28883delinsAAC', '8371G>T', '22329C>T', '241C>T', '3037C>T', '18167C>T', '28975G>T', '14408C>T', '18091T>C', '23403A>G', '313C>T', '6433C>T', '9207C>T'}	{'6936C>T'}	1	2020-11-23	2021-01-27	D614G_KR_M234I	D614G_KR_M234I
EPI_ISL_895083	EPI_ISL_1428320	{'25673T>C', '21518G>T', '19476A>G', '28881_28883delinsAAC', '6235T>C', '1738G>A', '241C>T', '3037C>T', '6592A>G', '18167C>T', '28975G>T', '14408C>T', '23403A>G', '313C>T', '28541G>A'}	{'25673T>C', '10741C>T', '21518G>T', '19476A>G', '28881_28883delinsAAC', '6235T>C', '1738G>A', '241C>T', '3037C>T', '6592A>G', '18167C>T', '28975G>T', '14408C>T', '23403A>G', '313C>T', '28541G>A'}	{'10741C>T'}	1	2020-11-30	2021-02-01	D614G_KR_A90T	D614G_KR_A90T
EPI_ISL_893249	EPI_ISL_1428322	{'15240C>T', '21518G>T', '26748A>G', '28881_28883delinsAAC', '8371G>T', '241C>T', '3037C>T', '18167C>T', '28975G>T', '14408C>T', '23403A>G', '313C>T', '6433C>T', '9207C>T'}	{'15240C>T', '763C>T', '21518G>T', '26748A>G', '28881_28883delinsAAC', '8371G>T', '241C>T', '3037C>T', '2716C>T', '28674C>T', '18167C>T', '28975G>T', '14408C>T', '16920A>C', '23403A>G', '313C>T', '6433C>T', '9207C>T'}	{'28674C>T', '763C>T', '16920A>C', '2716C>T'}	4	2020-12-23	2021-02-01	D614G_KR_M234I	D614G_KR_M234I
EPI_ISL_900812	EPI_ISL_1428326	{'21518G>T', '28881_28883delinsAAC', '6592A>G', '1738G>A', '241C>T', '3037C>T', '11463T>C', '18167C>T', '28975G>T', '14408C>T', '23403A>G', '313C>T', '28541G>A'}	{'21518G>T', '28881_28883delinsAAC', '6592A>G', '1738G>A', '241C>T', '3037C>T', '17808G>T', '11463T>C', '18167C>T', '28975G>T', '14408C>T', '23403A>G', '313C>T', '28541G>A'}	{'17808G>T'}	1	2020-10-22	2021-01-06	D614G_KR_A90T	D614G_KR_A90T
EPI_ISL_1432433	EPI_ISL_1428330	{'15240C>T', '7816T>A', '21518G>T', '28881_28883delinsAAC', '8371G>T', '241C>T', '3037C>T', '4276C>T', '18167C>T', '28975G>T', '14408C>T', '23403A>G', '313C>T', '6433C>T', '9207C>T', '11083G>T', '5144C>T'}	{'15240C>T', '7816T>A', '21518G>T', '28881_28883delinsAAC', '8371G>T', '241C>T', '3037C>T', '4276C>T', '18167C>T', '28975G>T', '14408C>T', '23403A>G', '313C>T', '6433C>T', '9207C>T', '11083G>T', '3705C>T', '5144C>T'}	{'3705C>T'}	1	2021-01-04	2021-01-18	D614G_KR_M234I	D614G_KR_M234I
EPI_ISL_892413	EPI_ISL_1428338	{'22450C>T', '21518G>T', '28881_28883delinsAAC', '6592A>G', '1738G>A', '241C>T', '3037C>T', '18167C>T', '28975G>T', '14408C>T', '23403A>G', '29272C>T', '313C>T', '6636C>T', '28541G>A'}	{'21518G>T', '22450C>T', '28881_28883delinsAAC', '6592A>G', '1738G>A', '241C>T', '3037C>T', '21736C>T', '29025C>T', '18167C>T', '28890C>T', '14408C>T', '23403A>G', '28975G>T', '29272C>T', '313C>T', '6636C>T', '28541G>A'}	{'29025C>T', '28890C>T', '21736C>T'}	3	2020-11-27	2021-02-15	D614G_KR_A90T	D614G_KR_A90T
EPI_ISL_901499	EPI_ISL_1428340	{'15240C>T', '21305G>A', '21518G>T', '28881_28883delinsAAC', '8371G>T', '241C>T', '3037C>T', '18167C>T', '28975G>T', '14408C>T', '23403A>G', '313C>T', '6433C>T'}	{'15240C>T', '21305G>A', '21518G>T', '28881_28883delinsAAC', '8371G>T', '241C>T', '3037C>T', '6433C>T', '18167C>T', '2536C>T', '14408C>T', '23403A>G', '1107T>G', '28975G>T', '313C>T'}	{'2536C>T', '1107T>G'}	2	2020-11-02	2020-11-05	D614G_KR_M234I	D614G_KR_M234I
EPI_ISL_894574	EPI_ISL_1428342	{'25947G>T', '21518G>T', '29679C>T', '28881_28883delinsAAC', '241C>T', '3037C>T', '9803C>T', '10156C>T', '18167C>T', '28975G>T', '14408C>T', '23403A>G', '313C>T', '8917C>T', '16887C>T', '7321C>T'}	{'25947G>T', '28632G>T', '21518G>T', '29679C>T', '28881_28883delinsAAC', '241C>T', '3037C>T', '9803C>T', '10156C>T', '18167C>T', '28975G>T', '14408C>T', '23403A>G', '313C>T', '8917C>T', '16887C>T', '7321C>T'}	{'28632G>T'}	1	2020-11-17	2020-12-08	D614G_KR_M234I	D614G_KR_M234I
EPI_ISL_897358	EPI_ISL_1428343	{'25673T>C', '29734G>C', '21518G>T', '27143C>T', '28881_28883delinsAAC', '6235T>C', '1738G>A', '241C>T', '20752G>T', '3037C>T', '6592A>G', '18167C>T', '28975G>T', '14408C>T', '23403A>G', '313C>T', '28541G>A'}	{'25673T>C', '29734G>C', '21518G>T', '27143C>T', '28881_28883delinsAAC', '6235T>C', '1738G>A', '241C>T', '20752G>T', '3037C>T', '6592A>G', '18167C>T', '28975G>T', '14408C>T', '23403A>G', '313C>T', '28541G>A', '16887C>T'}	{'16887C>T'}	1	2020-11-21	2020-12-11	D614G_KR_A90T	D614G_KR_A90T
EPI_ISL_893499	EPI_ISL_1428382	{'25673T>C', '21518G>T', '6235T>C', '28881_28883delinsAAC', '6592A>G', '1738G>A', '241C>T', '28541G>A', '3037C>T', '18167C>T', '28975G>T', '14408C>T', '23403A>G', '313C>T', '15546C>T'}	{'25673T>C', '21518G>T', '6235T>C', '26549C>T', '28881_28883delinsAAC', '1738G>A', '241C>T', '28541G>A', '3037C>T', '6592A>G', '18167C>T', '28975G>T', '14408C>T', '23403A>G', '313C>T', '15546C>T'}	{'26549C>T'}	1	2020-11-06	2020-12-28	D614G_KR_A90T	D614G_KR_A90T
EPI_ISL_894631	EPI_ISL_1428384	{'15240C>T', '21518G>T', '28881_28883delinsAAC', '8371G>T', '241C>T', '3037C>T', '4233A>G', '18167C>T', '28975G>T', '14408C>T', '23403A>G', '23720A>G', '313C>T', '6433C>T', '9207C>T'}	{'15240C>T', '21518G>T', '28881_28883delinsAAC', '8371G>T', '241C>T', '3037C>T', '4233A>G', '6433C>T', '18167C>T', '25837T>C', '14408C>T', '23403A>G', '23720A>G', '28975G>T', '313C>T', '9207C>T'}	{'25837T>C'}	1	2020-12-01	2020-12-29	D614G_KR_M234I	D614G_KR_M234I
EPI_ISL_1430144	EPI_ISL_1428431	{'9286C>T', '28881_28883delinsAAC', '28725C>T', '241C>T', '3037C>T', '3716G>T', '4346T>C', '22020T>C', '14708C>T', '313C>T', '14408C>T', '10376C>T', '23403A>G', '24781G>T', '27633A>G', '22326C>A', '29751G>C', '29692G>T', '4084C>T'}	{'9286C>T', '514T>A', '28881_28883delinsAAC', '28725C>T', '241C>T', '3037C>T', '3716G>T', '4346T>C', '22020T>C', '14708C>T', '313C>T', '14408C>T', '10376C>T', '23403A>G', '24781G>T', '27633A>G', '22326C>A', '29751G>C', '29692G>T', '4084C>T'}	{'514T>A'}	1	2021-01-14	2021-01-07	D614G_KR_M153T	D614G_KR_M153T
EPI_ISL_894520	EPI_ISL_1428434	{'15240C>T', '21518G>T', '28881_28883delinsAAC', '8371G>T', '241C>T', '3037C>T', '18167C>T', '28975G>T', '14408C>T', '23403A>G', '313C>T', '6433C>T', '9207C>T'}	{'15240C>T', '21518G>T', '28881_28883delinsAAC', '8371G>T', '241C>T', '3037C>T', '6433C>T', '25665C>T', '18167C>T', '28975G>T', '14408C>T', '23403A>G', '313C>T', '1205C>A', '9207C>T'}	{'25665C>T', '1205C>A'}	2	2020-10-28	2021-01-08	D614G_KR_M234I	D614G_KR_M234I
EPI_ISL_894520	EPI_ISL_1428452	{'15240C>T', '21518G>T', '28881_28883delinsAAC', '8371G>T', '241C>T', '3037C>T', '18167C>T', '28975G>T', '14408C>T', '23403A>G', '313C>T', '6433C>T', '9207C>T'}	{'15240C>T', '21518G>T', '28881_28883delinsAAC', '8371G>T', '241C>T', '3037C>T', '18167C>T', '28975G>T', '14408C>T', '23403A>G', '313C>T', '6433C>T', '15951C>T', '9207C>T'}	{'15951C>T'}	1	2020-10-28	2021-01-12	D614G_KR_M234I	D614G_KR_M234I
EPI_ISL_901391	EPI_ISL_1428492	{'21518G>T', '23587G>T', '28881_28883delinsAAC', '29679C>T', '241C>T', '3037C>T', '18167C>T', '28975G>T', '12049C>T', '14408C>T', '23403A>G', '313C>T', '6380C>T', '29353C>T', '17502C>T', '8917C>T'}	{'21518G>T', '23587G>T', '28881_28883delinsAAC', '29679C>T', '25520T>C', '241C>T', '3037C>T', '18167C>T', '28975G>T', '12049C>T', '14408C>T', '23403A>G', '313C>T', '6380C>T', '29353C>T', '17502C>T', '8917C>T'}	{'25520T>C'}	1	2020-05-15	2021-01-01	D614G_KR_M234I	D614G_KR_M234I
EPI_ISL_900812	EPI_ISL_1428501	{'21518G>T', '28881_28883delinsAAC', '6592A>G', '1738G>A', '241C>T', '3037C>T', '11463T>C', '18167C>T', '28975G>T', '14408C>T', '23403A>G', '313C>T', '28541G>A'}	{'21518G>T', '28881_28883delinsAAC', '6592A>G', '1738G>A', '23502C>T', '241C>T', '3037C>T', '11463T>C', '18167C>T', '28975G>T', '14408C>T', '23403A>G', '313C>T', '4113C>T', '28541G>A', '1265G>A'}	{'4113C>T', '23502C>T', '1265G>A'}	3	2020-10-22	2021-01-06	D614G_KR_A90T	D614G_KR_A90T
EPI_ISL_892413	EPI_ISL_1428505	{'22450C>T', '21518G>T', '28881_28883delinsAAC', '6592A>G', '1738G>A', '241C>T', '3037C>T', '18167C>T', '28975G>T', '14408C>T', '23403A>G', '29272C>T', '313C>T', '6636C>T', '28541G>A'}	{'22450C>T', '21518G>T', '28881_28883delinsAAC', '6592A>G', '1738G>A', '241C>T', '3037C>T', '18167C>T', '28975G>T', '14408C>T', '23403A>G', '29272C>T', '313C>T', '29743C>T', '6636C>T', '28541G>A'}	{'29743C>T'}	1	2020-11-27	2021-01-12	D614G_KR_A90T	D614G_KR_A90T
EPI_ISL_901391	EPI_ISL_1428507	{'21518G>T', '23587G>T', '28881_28883delinsAAC', '29679C>T', '241C>T', '3037C>T', '18167C>T', '28975G>T', '12049C>T', '14408C>T', '23403A>G', '313C>T', '6380C>T', '29353C>T', '17502C>T', '8917C>T'}	{'21518G>T', '23587G>T', '28881_28883delinsAAC', '29679C>T', '241C>T', '3037C>T', '1085G>T', '18167C>T', '28975G>T', '12049C>T', '14408C>T', '23403A>G', '313C>T', '27281G>T', '29353C>T', '6380C>T', '26342T>C', '17502C>T', '8917C>T'}	{'27281G>T', '26342T>C', '1085G>T'}	3	2020-05-15	2021-01-14	D614G_KR_M234I	D614G_KR_M234I
EPI_ISL_901391	EPI_ISL_1428515	{'21518G>T', '23587G>T', '28881_28883delinsAAC', '29679C>T', '241C>T', '3037C>T', '18167C>T', '28975G>T', '12049C>T', '14408C>T', '23403A>G', '313C>T', '6380C>T', '29353C>T', '17502C>T', '8917C>T'}	{'21518G>T', '23587G>T', '16694C>T', '28881_28883delinsAAC', '26895C>T', '241C>T', '29679C>T', '3037C>T', '18167C>T', '28975G>T', '12049C>T', '14408C>T', '23403A>G', '17730A>G', '313C>T', '6380C>T', '29353C>T', '8917C>T', '17502C>T', '10717T>C'}	{'16694C>T', '26895C>T', '17730A>G', '10717T>C'}	4	2020-05-15	2021-02-07	D614G_KR_M234I	D614G_KR_M234I
EPI_ISL_893249	EPI_ISL_1428516	{'15240C>T', '21518G>T', '26748A>G', '28881_28883delinsAAC', '8371G>T', '241C>T', '3037C>T', '18167C>T', '28975G>T', '14408C>T', '23403A>G', '313C>T', '6433C>T', '9207C>T'}	{'15240C>T', '14790C>T', '21518G>T', '26748A>G', '28881_28883delinsAAC', '8371G>T', '241C>T', '3037C>T', '18167C>T', '28975G>T', '14408C>T', '23403A>G', '313C>T', '6433C>T', '9207C>T'}	{'14790C>T'}	1	2020-12-23	2021-02-09	D614G_KR_M234I	D614G_KR_M234I
EPI_ISL_901391	EPI_ISL_1428518	{'21518G>T', '23587G>T', '28881_28883delinsAAC', '29679C>T', '241C>T', '3037C>T', '18167C>T', '28975G>T', '12049C>T', '14408C>T', '23403A>G', '313C>T', '6380C>T', '29353C>T', '17502C>T', '8917C>T'}	{'21518G>T', '23587G>T', '16694C>T', '28881_28883delinsAAC', '29679C>T', '241C>T', '3037C>T', '18167C>T', '28975G>T', '12049C>T', '14408C>T', '23403A>G', '17730A>G', '313C>T', '4143A>G', '29353C>T', '8917C>T', '6380C>T', '17502C>T', '10717T>C'}	{'16694C>T', '4143A>G', '17730A>G', '10717T>C'}	4	2020-05-15	2021-02-14	D614G_KR_M234I	D614G_KR_M234I
EPI_ISL_897202	EPI_ISL_1428522	{'15240C>T', '21518G>T', '28881_28883delinsAAC', '8371G>T', '241C>T', '3037C>T', '18167C>T', '28975G>T', '14408C>T', '23403A>G', '313C>T', '6433C>T', '9207C>T', '11083G>T', '13945C>T'}	{'15240C>T', '24368G>T', '21518G>T', '28881_28883delinsAAC', '8371G>T', '241C>T', '3037C>T', '18167C>T', '28975G>T', '14408C>T', '23403A>G', '313C>T', '6433C>T', '9207C>T', '11083G>T', '13945C>T'}	{'24368G>T'}	1	2020-11-26	2021-01-02	D614G_KR_M234I	D614G_KR_M234I
EPI_ISL_1430260	EPI_ISL_1428524	{'21518G>T', '23587G>T', '28881_28883delinsAAC', '13366C>T', '19894G>T', '241C>T', '29679C>T', '11430A>G', '10042A>G', '23191C>T', '3037C>T', '18167C>T', '28975G>T', '12049C>T', '14408C>T', '23403A>G', '313C>T', '29353C>T', '10279C>T', '8917C>T'}	{'17403C>T', '21518G>T', '29679C>T', '19894G>T', '3037C>T', '23191C>T', '29353C>T', '28881_28883delinsAAC', '13366C>T', '10042A>G', '313C>T', '12049C>T', '14408C>T', '10279C>T', '23587G>T', '18167C>T', '28975G>T', '23403A>G', '241C>T', '11430A>G', '8917C>T'}	{'17403C>T'}	1	2021-01-26	2021-01-05	D614G_KR_M234I	D614G_KR_M234I
EPI_ISL_1430198	EPI_ISL_1428527	{'3817C>T', '15240C>T', '21518G>T', '19525G>T', '28881_28883delinsAAC', '8371G>T', '241C>T', '3037C>T', '4233A>G', '18167C>T', '28975G>T', '14408C>T', '23403A>G', '23720A>G', '313C>T', '6433C>T', '9207C>T'}	{'3817C>T', '15240C>T', '21518G>T', '19525G>T', '28881_28883delinsAAC', '8371G>T', '241C>T', '3037C>T', '4233A>G', '546G>A', '18167C>T', '28975G>T', '14408C>T', '23403A>G', '23720A>G', '313C>T', '6433C>T', '9207C>T'}	{'546G>A'}	1	2021-01-05	2021-01-07	D614G_KR_M234I	D614G_KR_M234I
EPI_ISL_915411	EPI_ISL_1428534	{'15240C>T', '21518G>T', '28881_28883delinsAAC', '8371G>T', '241C>T', '3037C>T', '18167C>T', '28975G>T', '14408C>T', '23403A>G', '23720A>G', '313C>T', '6433C>T', '9207C>T'}	{'15240C>T', '21518G>T', '28881_28883delinsAAC', '8371G>T', '241C>T', '3037C>T', '18167C>T', '28975G>T', '14408C>T', '23403A>G', '23720A>G', '313C>T', '6433C>T', '9207C>T', '3787C>T', '14209G>T'}	{'3787C>T', '14209G>T'}	2	2020-11-15	2021-01-09	D614G_KR_M234I	D614G_KR_M234I
EPI_ISL_1432433	EPI_ISL_1428535	{'15240C>T', '7816T>A', '21518G>T', '28881_28883delinsAAC', '8371G>T', '241C>T', '3037C>T', '4276C>T', '18167C>T', '28975G>T', '14408C>T', '23403A>G', '313C>T', '6433C>T', '9207C>T', '11083G>T', '5144C>T'}	{'15240C>T', '98C>T', '7816T>A', '21518G>T', '28881_28883delinsAAC', '8371G>T', '241C>T', '3037C>T', '4276C>T', '18167C>T', '28975G>T', '14408C>T', '23403A>G', '313C>T', '6433C>T', '9207C>T', '11083G>T', '5144C>T'}	{'98C>T'}	1	2021-01-04	2021-01-09	D614G_KR_M234I	D614G_KR_M234I
EPI_ISL_902333	EPI_ISL_1428550	{'8076T>C', '9286C>T', '1427C>T', '28881_28883delinsAAC', '28725C>T', '241C>T', '15768G>A', '3037C>T', '4346T>C', '14708C>T', '313C>T', '14408C>T', '10376C>T', '23403A>G', '29692G>T'}	{'8076T>C', '9286C>T', '1427C>T', '28881_28883delinsAAC', '28725C>T', '241C>T', '15768G>A', '3037C>T', '4346T>C', '6279C>A', '14708C>T', '313C>T', '14408C>T', '10376C>T', '23403A>G', '14383G>A', '29692G>T'}	{'14383G>A', '6279C>A'}	2	2020-10-08	2020-11-03	D614G_KR_P3371S	D614G_KR_P3371S
EPI_ISL_894733	EPI_ISL_1428553	{'15240C>T', '20178C>T', '21518G>T', '25677G>T', '28881_28883delinsAAC', '8371G>T', '241C>T', '20592T>C', '3037C>T', '18167C>T', '28975G>T', '14408C>T', '23403A>G', '313C>T', '6433C>T', '9207C>T'}	{'15240C>T', '20178C>T', '21518G>T', '25677G>T', '28881_28883delinsAAC', '8371G>T', '241C>T', '20592T>C', '3037C>T', '18167C>T', '28975G>T', '14408C>T', '23403A>G', '11417G>T', '313C>T', '6433C>T', '9207C>T'}	{'11417G>T'}	1	2020-12-19	2021-01-01	D614G_KR_M234I	D614G_KR_M234I
EPI_ISL_898093	EPI_ISL_1428570	{'21518G>T', '23587G>T', '28881_28883delinsAAC', '29679C>T', '241C>T', '3037C>T', '18167C>T', '28975G>T', '12049C>T', '14408C>T', '23403A>G', '313C>T', '6380C>T', '29353C>T', '11884C>T', '17502C>T', '8917C>T'}	{'21518G>T', '29679C>T', '3037C>T', '1973C>T', '29353C>T', '15100G>A', '21789C>T', '28881_28883delinsAAC', '18213G>A', '313C>T', '12049C>T', '14408C>T', '11195C>T', '11884C>T', '23587G>T', '18167C>T', '13458C>T', '28975G>T', '23403A>G', '29005A>C', '6380C>T', '17502C>T', '241C>T', '8917C>T'}	{'21789C>T', '18213G>A', '1973C>T', '15100G>A', '13458C>T', '29005A>C', '11195C>T'}	7	2020-11-03	2021-01-14	D614G_KR_M234I	D614G_KR_M234I
EPI_ISL_894549	EPI_ISL_1428645	{'9286C>T', '28881_28883delinsAAC', '28725C>T', '241C>T', '3037C>T', '4346T>C', '22020T>C', '14708C>T', '313C>T', '14408C>T', '10376C>T', '23403A>G', '27633A>G', '11500A>G', '29692G>T'}	{'9286C>T', '29747G>T', '28881_28883delinsAAC', '28725C>T', '241C>T', '3037C>T', '4346T>C', '22020T>C', '14708C>T', '25180T>C', '14408C>T', '10376C>T', '23403A>G', '26447C>T', '27633A>G', '313C>T', '316_324del', '11500A>G', '29692G>T', '15579C>T'}	{'25180T>C', '26447C>T', '316_324del', '29747G>T', '15579C>T'}	5	2020-11-10	2021-01-25	D614G_KR_M153T	D614G_KR_M153T
EPI_ISL_894549	EPI_ISL_1428646	{'9286C>T', '28881_28883delinsAAC', '28725C>T', '241C>T', '3037C>T', '4346T>C', '22020T>C', '14708C>T', '313C>T', '14408C>T', '10376C>T', '23403A>G', '27633A>G', '11500A>G', '29692G>T'}	{'9286C>T', '29747G>T', '28881_28883delinsAAC', '28725C>T', '241C>T', '3037C>T', '22281_22289del', '4346T>C', '22020T>C', '14708C>T', '26447C>T', '14408C>T', '10376C>T', '23403A>G', '27633A>G', '313C>T', '11500A>G', '29692G>T', '15579C>T'}	{'26447C>T', '15579C>T', '29747G>T', '22281_22289del'}	4	2020-11-10	2021-01-26	D614G_KR_M153T	D614G_KR_M153T
EPI_ISL_915394	EPI_ISL_1428664	{'9286C>T', '28881_28883delinsAAC', '28725C>T', '241C>T', '3037C>T', '4346T>C', '24197G>T', '14708C>T', '313C>T', '14408C>T', '10376C>T', '23403A>G', '6664C>T', '29692G>T'}	{'9286C>T', '6941C>T', '28881_28883delinsAAC', '28725C>T', '241C>T', '3037C>T', '4346T>C', '24197G>T', '14708C>T', '313C>T', '14408C>T', '10376C>T', '23403A>G', '3728G>T', '27793_27800del', '6664C>T', '29692G>T', '518_520del'}	{'3728G>T', '518_520del', '6941C>T', '27793_27800del'}	4	2020-08-10	2020-09-30	D614G_KR_P3371S	D614G_KR_P3371S
EPI_ISL_896967	EPI_ISL_1428666	{'20844C>T', '19072G>T', '21518G>T', '28881_28883delinsAAC', '241C>T', '3037C>T', '18167C>T', '28975G>T', '14408C>T', '23403A>G', '313C>T', '8602G>T', '8917C>T'}	{'20844C>T', '19072G>T', '21518G>T', '29756_29762del', '28881_28883delinsAAC', '241C>T', '3037C>T', '18167C>T', '28975G>T', '14408C>T', '23403A>G', '313C>T', '643C>T', '8602G>T', '8917C>T'}	{'643C>T', '29756_29762del'}	2	2020-11-13	2021-01-12	D614G_KR_M234I	D614G_KR_M234I
EPI_ISL_894444	EPI_ISL_1428668	{'9286C>T', '28881_28883delinsAAC', '28725C>T', '241C>T', '3037C>T', '4346T>C', '22020T>C', '14708C>T', '313C>T', '14408C>T', '10376C>T', '23403A>G', '27633A>G', '29692G>T'}	{'9286C>T', '28881_28883delinsAAC', '28725C>T', '241C>T', '3037C>T', '4795C>A', '4346T>C', '515_520del', '22020T>C', '14708C>T', '313C>T', '14408C>T', '10376C>T', '23403A>G', '23997C>T', '2485C>T', '27633A>G', '28253C>T', '29692G>T', '15077A>T'}	{'4795C>A', '515_520del', '28253C>T', '23997C>T', '2485C>T', '15077A>T'}	6	2020-09-18	2020-11-02	D614G_KR_M153T	D614G_KR_M153T
EPI_ISL_898469	EPI_ISL_1428669	{'9286C>T', '28881_28883delinsAAC', '28725C>T', '241C>T', '3037C>T', '4346T>C', '22020T>C', '14708C>T', '18738T>C', '14408C>T', '10376C>T', '23403A>G', '27574_27618del', '313C>T', '29692G>T', '20400A>G'}	{'9286C>T', '28881_28883delinsAAC', '28725C>T', '241C>T', '3037C>T', '4346T>C', '22020T>C', '14708C>T', '18738T>C', '14408C>T', '10376C>T', '23403A>G', '27574_27618del', '313C>T', '18928C>T', '29692G>T', '20400A>G'}	{'18928C>T'}	1	2020-09-01	2020-10-01	D614G_KR_M153T	D614G_KR_M153T
EPI_ISL_894501	EPI_ISL_1428672	{'21518G>T', '29679C>T', '28881_28883delinsAAC', '241C>T', '3037C>T', '18167C>T', '28975G>T', '12049C>T', '20703C>T', '14408C>T', '23403A>G', '20560G>T', '313C>T', '5365C>T', '8917C>T'}	{'21518G>T', '29679C>T', '28881_28883delinsAAC', '241C>T', '3037C>T', '18167C>T', '28975G>T', '12049C>T', '20703C>T', '14408C>T', '23403A>G', '20560G>T', '313C>T', '3067T>C', '5365C>T', '26158_26161del', '8917C>T'}	{'3067T>C', '26158_26161del'}	2	2020-10-16	2020-12-21	D614G_KR_M234I	D614G_KR_M234I
EPI_ISL_892403	EPI_ISL_1428673	{'25673T>C', '21518G>T', '6235T>C', '28881_28883delinsAAC', '6592A>G', '1738G>A', '241C>T', '3037C>T', '18167C>T', '28975G>T', '16742T>G', '14408C>T', '23403A>G', '313C>T', '28541G>A', '5456A>G'}	{'25673T>C', '25096C>T', '21518G>T', '23248C>T', '28881_28883delinsAAC', '6235T>C', '1738G>A', '241C>T', '3037C>T', '6592A>G', '6697T>C', '18167C>T', '28975G>T', '16742T>G', '14408C>T', '23403A>G', '313C>T', '28541G>A', '27390_27745del', '5456A>G'}	{'6697T>C', '25096C>T', '27390_27745del', '23248C>T'}	4	2020-12-12	2021-01-26	D614G_KR_A90T	D614G_KR_A90T
EPI_ISL_892403	EPI_ISL_1428674	{'25673T>C', '21518G>T', '6235T>C', '28881_28883delinsAAC', '6592A>G', '1738G>A', '241C>T', '3037C>T', '18167C>T', '28975G>T', '16742T>G', '14408C>T', '23403A>G', '313C>T', '28541G>A', '5456A>G'}	{'25673T>C', '13059C>T', '21518G>T', '23248C>T', '28881_28883delinsAAC', '6235T>C', '1738G>A', '241C>T', '3037C>T', '6592A>G', '6697T>C', '18167C>T', '28975G>T', '16742T>G', '14408C>T', '23403A>G', '313C>T', '28541G>A', '27390_27745del', '5456A>G'}	{'27390_27745del', '6697T>C', '13059C>T', '23248C>T'}	4	2020-12-12	2021-01-28	D614G_KR_A90T	D614G_KR_A90T
EPI_ISL_1431244	EPI_ISL_1428675	{'6525C>T', '21518G>T', '2436G>T', '28881_28883delinsAAC', '29679C>T', '241C>T', '3037C>T', '25665C>T', '18167C>T', '28975G>T', '12049C>T', '14185A>C', '14408C>T', '20703C>T', '20560G>T', '23403A>G', '313C>T', '5365C>T', '8917C>T'}	{'21518G>T', '29679C>T', '3037C>T', '25665C>T', '5365C>T', '28881_28883delinsAAC', '313C>T', '12049C>T', '14408C>T', '20560G>T', '29729_29759del', '6525C>T', '18167C>T', '28975G>T', '14185A>C', '23403A>G', '28289C>A', '2436G>T', '241C>T', '20703C>T', '8917C>T'}	{'28289C>A', '29729_29759del'}	2	2020-12-14	2021-01-06	D614G_KR_M234I	D614G_KR_M234I
EPI_ISL_892522	EPI_ISL_1428677	{'28881_28883delinsAAC', '241C>T', '21991_21993del', '3037C>T', '313C>T', '25704T>C', '14408C>T', '23403A>G'}	{'28881_28883delinsAAC', '241C>T', '21991_21993del', '3037C>T', '313C>T', '14408C>T', '24650T>G', '23403A>G', '25704T>C', '26131C>T'}	{'26131C>T', '24650T>G'}	2	2020-04-25	2020-04-30	D614G_KR	D614G_KR
EPI_ISL_901391	EPI_ISL_1428680	{'21518G>T', '23587G>T', '28881_28883delinsAAC', '29679C>T', '241C>T', '3037C>T', '18167C>T', '28975G>T', '12049C>T', '14408C>T', '23403A>G', '313C>T', '6380C>T', '29353C>T', '17502C>T', '8917C>T'}	{'29726_29728del', '21518G>T', '23587G>T', '28881_28883delinsAAC', '29679C>T', '241C>T', '3037C>T', '18167C>T', '28975G>T', '12049C>T', '14408C>T', '23403A>G', '313C>T', '6380C>T', '29353C>T', '17502C>T', '8917C>T'}	{'29726_29728del'}	1	2020-05-15	2021-01-12	D614G_KR_M234I	D614G_KR_M234I
EPI_ISL_895185	EPI_ISL_1428681	{'29831C>T', '21518G>T', '29679C>T', '28881_28883delinsAAC', '241C>T', '3037C>T', '18167C>T', '28975G>T', '14408C>T', '16062T>C', '23403A>G', '313C>T', '191T>C', '8917C>T'}	{'27911C>T', '29831C>T', '21518G>T', '29679C>T', '28881_28883delinsAAC', '241C>T', '3037C>T', '6324A>G', '18167C>T', '28975G>T', '14408C>T', '16062T>C', '22189_22191del', '23403A>G', '313C>T', '6653G>A', '191T>C', '8917C>T'}	{'27911C>T', '6653G>A', '22189_22191del', '6324A>G'}	4	2020-11-22	2020-12-27	D614G_KR_M234I	D614G_KR_M234I
EPI_ISL_1431473	EPI_ISL_1428683	{'21518G>T', '21304C>A', '28881_28883delinsAAC', '241C>T', '21767C>T', '3037C>T', '29260G>T', '6433C>T', '18167C>T', '28975G>T', '14408C>T', '16616C>T', '23403A>G', '313C>T', '29614C>T', '20224G>A', '15656C>T'}	{'21518G>T', '21304C>A', '28881_28883delinsAAC', '241C>T', '21767C>T', '27579_27581del', '27798G>T', '29260G>T', '3037C>T', '18167C>T', '28975G>T', '14408C>T', '16616C>T', '23403A>G', '313C>T', '29614C>T', '6433C>T', '20224G>A', '6652T>C', '15656C>T'}	{'27579_27581del', '6652T>C', '27798G>T'}	3	2021-01-28	2021-02-05	D614G_KR_M234I	D614G_KR_M234I
EPI_ISL_688302	EPI_ISL_1428684	{'9286C>T', '28881_28883delinsAAC', '28725C>T', '241C>T', '3037C>T', '4346T>C', '22020T>C', '14708C>T', '18738T>C', '14408C>T', '10376C>T', '23403A>G', '313C>T', '29692G>T'}	{'17125C>T', '9286C>T', '28881_28883delinsAAC', '28725C>T', '241C>T', '29728_29756del', '3037C>T', '4346T>C', '22020T>C', '14708C>T', '18738T>C', '14408C>T', '10376C>T', '23403A>G', '25269G>T', '313C>T', '29692G>T'}	{'17125C>T', '25269G>T', '29728_29756del'}	3	2020-07-16	2020-08-01	D614G_KR_M153T	D614G_KR_M153T
EPI_ISL_860139	EPI_ISL_1428685	{'9286C>T', '28881_28883delinsAAC', '5506C>T', '28725C>T', '241C>T', '3037C>T', '4346T>C', '24197G>T', '14708C>T', '313C>T', '14408C>T', '10376C>T', '23403A>G', '6664C>T', '29692G>T'}	{'9286C>T', '28881_28883delinsAAC', '5506C>T', '28725C>T', '241C>T', '3037C>T', '4346T>C', '24197G>T', '1708T>C', '14708C>T', '27578_27605del', '14408C>T', '10376C>T', '23403A>G', '313C>T', '6664C>T', '29692G>T'}	{'1708T>C', '27578_27605del'}	2	2020-09-07	2020-10-19	D614G_KR_P3371S	D614G_KR_P3371S
EPI_ISL_895083	EPI_ISL_1428686	{'25673T>C', '21518G>T', '19476A>G', '28881_28883delinsAAC', '6235T>C', '1738G>A', '241C>T', '3037C>T', '6592A>G', '18167C>T', '28975G>T', '14408C>T', '23403A>G', '313C>T', '28541G>A'}	{'25673T>C', '21518G>T', '19476A>G', '27266_27293del', '28881_28883delinsAAC', '1738G>A', '241C>T', '3037C>T', '6235T>C', '6592A>G', '9319C>T', '18167C>T', '28975G>T', '14408C>T', '23403A>G', '313C>T', '28541G>A'}	{'9319C>T', '27266_27293del'}	2	2020-11-30	2021-02-04	D614G_KR_A90T	D614G_KR_A90T
EPI_ISL_892961	EPI_ISL_1428688	{'25879G>A', '27976_28206del', '9286C>T', '28881_28883delinsAAC', '28725C>T', '241C>T', '3037C>T', '4346T>C', '22020T>C', '14708C>T', '11653C>T', '14408C>T', '10376C>T', '23403A>G', '313C>T', '4084C>T', '4300G>T', '29692G>T', '1342C>T'}	{'3037C>T', '4346T>C', '14708C>T', '10376C>T', '25879G>A', '28881_28883delinsAAC', '313C>T', '11653C>T', '14408C>T', '4084C>T', '1342C>T', '27976_28206del', '17134C>T', '22020T>C', '23403A>G', '9286C>T', '28725C>T', '241C>T', '4300G>T', '25983A>G', '29692G>T'}	{'17134C>T', '25983A>G'}	2	2020-12-06	2020-12-22	D614G_KR_M153T	D614G_KR_M153T
EPI_ISL_1431464	EPI_ISL_1428689	{'8076T>C', '9286C>T', '4720G>T', '8299C>T', '28881_28883delinsAAC', '28725C>T', '241C>T', '15768G>A', '3037C>T', '4346T>C', '14708C>T', '1973C>T', '14408C>T', '10376C>T', '21077C>T', '23403A>G', '29692G>T', '313C>T', '23612G>A'}	{'27881C>T', '3037C>T', '4346T>C', '23612G>A', '14708C>T', '1973C>T', '10376C>T', '4720G>T', '28881_28883delinsAAC', '15768G>A', '313C>T', '14408C>T', '25273G>T', '27879_27880del', '8299C>T', '21077C>T', '23403A>G', '8076T>C', '9286C>T', '28725C>T', '241C>T', '1191C>T', '29692G>T'}	{'27879_27880del', '1191C>T', '27881C>T', '25273G>T'}	4	2020-12-31	2021-01-25	D614G_KR_P3371S	D614G_KR_P3371S
EPI_ISL_892413	EPI_ISL_1428690	{'22450C>T', '21518G>T', '28881_28883delinsAAC', '6592A>G', '1738G>A', '241C>T', '3037C>T', '18167C>T', '28975G>T', '14408C>T', '23403A>G', '29272C>T', '313C>T', '6636C>T', '28541G>A'}	{'22450C>T', '21518G>T', '28881_28883delinsAAC', '27264_27290del', '1738G>A', '241C>T', '3037C>T', '6592A>G', '18167C>T', '28975G>T', '14408C>T', '23403A>G', '29272C>T', '313C>T', '6636C>T', '28541G>A', '27682_27700del'}	{'27264_27290del', '27682_27700del'}	2	2020-11-27	2021-01-13	D614G_KR_A90T	D614G_KR_A90T
EPI_ISL_894631	EPI_ISL_1428775	{'15240C>T', '21518G>T', '28881_28883delinsAAC', '8371G>T', '241C>T', '3037C>T', '4233A>G', '18167C>T', '28975G>T', '14408C>T', '23403A>G', '23720A>G', '313C>T', '6433C>T', '9207C>T'}	{'15240C>T', '25521C>T', '21518G>T', '28881_28883delinsAAC', '8371G>T', '241C>T', '3037C>T', '4233A>G', '6433C>T', '23950T>C', '18167C>T', '28975G>T', '14408C>T', '17007T>C', '23403A>G', '23720A>G', '313C>T', '9207C>T', '79del'}	{'23950T>C', '17007T>C', '25521C>T', '79del'}	4	2020-12-01	2021-01-09	D614G_KR_M234I	D614G_KR_M234I
EPI_ISL_894501	EPI_ISL_1428780	{'21518G>T', '29679C>T', '28881_28883delinsAAC', '241C>T', '3037C>T', '18167C>T', '28975G>T', '12049C>T', '20703C>T', '14408C>T', '23403A>G', '20560G>T', '313C>T', '5365C>T', '8917C>T'}	{'21518G>T', '29679C>T', '28881_28883delinsAAC', '241C>T', '3037C>T', '18167C>T', '28975G>T', '12049C>T', '20703C>T', '14408C>T', '23403A>G', '20560G>T', '27336T>G', '313C>T', '5365C>T', '8917C>T'}	{'27336T>G'}	1	2020-10-16	2021-01-24	D614G_KR_M234I	D614G_KR_M234I
EPI_ISL_898933	EPI_ISL_1428783	{'7728C>T', '9286C>T', '26085C>T', '8031A>G', '28881_28883delinsAAC', '28725C>T', '241C>T', '3037C>T', '10789C>T', '4346T>C', '14708C>T', '313C>T', '14408C>T', '10376C>T', '23403A>G', '28531C>T', '29692G>T'}	{'7728C>T', '9286C>T', '26085C>T', '8031A>G', '8055C>T', '28881_28883delinsAAC', '28725C>T', '241C>T', '3037C>T', '10789C>T', '4346T>C', '14708C>T', '313C>T', '14408C>T', '10376C>T', '23403A>G', '28531C>T', '29692G>T', '10138C>T'}	{'8055C>T', '10138C>T'}	2	2020-11-22	2021-01-24	D614G_KR_P3371S	D614G_KR_P3371S
EPI_ISL_894549	EPI_ISL_1428795	{'9286C>T', '28881_28883delinsAAC', '28725C>T', '241C>T', '3037C>T', '4346T>C', '22020T>C', '14708C>T', '313C>T', '14408C>T', '10376C>T', '23403A>G', '27633A>G', '11500A>G', '29692G>T'}	{'9286C>T', '29747G>T', '28881_28883delinsAAC', '28725C>T', '241C>T', '3037C>T', '4346T>C', '22020T>C', '14708C>T', '26447C>T', '14408C>T', '10376C>T', '23403A>G', '26052T>G', '27633A>G', '313C>T', '11500A>G', '29692G>T', '15579C>T'}	{'26447C>T', '29747G>T', '15579C>T', '26052T>G'}	4	2020-11-10	2021-01-25	D614G_KR_M153T	D614G_KR_M153T
EPI_ISL_894549	EPI_ISL_1428798	{'9286C>T', '28881_28883delinsAAC', '28725C>T', '241C>T', '3037C>T', '4346T>C', '22020T>C', '14708C>T', '313C>T', '14408C>T', '10376C>T', '23403A>G', '27633A>G', '11500A>G', '29692G>T'}	{'9286C>T', '29747G>T', '28881_28883delinsAAC', '28725C>T', '241C>T', '3037C>T', '4346T>C', '22020T>C', '14708C>T', '26447C>T', '14408C>T', '10376C>T', '23403A>G', '27633A>G', '29692G>T', '3045C>T', '313C>T', '11500A>G', '14925C>T', '15579C>T'}	{'26447C>T', '3045C>T', '14925C>T', '29747G>T', '15579C>T'}	5	2020-11-10	2021-01-25	D614G_KR_M153T	D614G_KR_M153T
EPI_ISL_1435106	EPI_ISL_1428812	{'16236G>A', '21518G>T', '28881_28883delinsAAC', '241C>T', '3037C>T', '6433C>T', '18167C>T', '17052T>C', '14408C>T', '2338C>T', '23403A>G', '28975G>T', '313C>T', '22097C>T', '10537C>T'}	{'16236G>A', '24086G>A', '21518G>T', '28881_28883delinsAAC', '241C>T', '3037C>T', '18745G>T', '6433C>T', '22801G>T', '18167C>T', '17052T>C', '14408C>T', '2338C>T', '23403A>G', '28975G>T', '313C>T', '22097C>T', '10537C>T'}	{'22801G>T', '24086G>A', '18745G>T'}	3	2021-01-01	2021-01-26	D614G_KR_M234I	D614G_KR_M234I
EPI_ISL_898091	EPI_ISL_1428816	{'21518G>T', '23587G>T', '28881_28883delinsAAC', '29679C>T', '241C>T', '3037C>T', '18167C>T', '28975G>T', '12049C>T', '14408C>T', '12781C>T', '23403A>G', '25996G>T', '313C>T', '29353C>T', '6380C>T', '17502C>T', '8917C>T'}	{'21518G>T', '23587G>T', '28881_28883delinsAAC', '29679C>T', '241C>T', '3037C>T', '1438_1440delinsGAA', '18167C>T', '28975G>T', '12049C>T', '14408C>T', '12781C>T', '23403A>G', '25996G>T', '313C>T', '29353C>T', '6380C>T', '17502C>T', '8917C>T'}	{'1438_1440delinsGAA'}	1	2020-11-02	2021-01-26	D614G_KR_M234I	D614G_KR_M234I
EPI_ISL_892413	EPI_ISL_1428824	{'22450C>T', '21518G>T', '28881_28883delinsAAC', '6592A>G', '1738G>A', '241C>T', '3037C>T', '18167C>T', '28975G>T', '14408C>T', '23403A>G', '29272C>T', '313C>T', '6636C>T', '28541G>A'}	{'21518G>T', '22450C>T', '28881_28883delinsAAC', '6592A>G', '1738G>A', '11968T>C', '241C>T', '28541G>A', '3037C>T', '6415A>C', '18167C>T', '28975G>T', '14408C>T', '23403A>G', '29272C>T', '313C>T', '6636C>T', '10729A>G'}	{'10729A>G', '11968T>C', '6415A>C'}	3	2020-11-27	2021-01-27	D614G_KR_A90T	D614G_KR_A90T
EPI_ISL_894643	EPI_ISL_1428825	{'20946C>T', '21518G>T', '29679C>T', '28881_28883delinsAAC', '241C>T', '3037C>T', '10156C>T', '18167C>T', '28975G>T', '14408C>T', '23403A>G', '313C>T', '5036G>A', '8917C>T', '16288G>T', '11379C>T', '7321C>T'}	{'20946C>T', '21518G>T', '29679C>T', '28881_28883delinsAAC', '241C>T', '3037C>T', '10156C>T', '18167C>T', '28975G>T', '14408C>T', '23403A>G', '313C>T', '5036G>A', '8917C>T', '16288G>T', '11379C>T', '5144C>T', '7321C>T'}	{'5144C>T'}	1	2020-12-07	2021-01-27	D614G_KR_M234I	D614G_KR_M234I
EPI_ISL_1447389	EPI_ISL_1428831	{'9286C>T', '28881_28883delinsAAC', '28725C>T', '241C>T', '3037C>T', '4346T>C', '22020T>C', '14708C>T', '313C>T', '14408C>T', '10376C>T', '23403A>G', '27633A>G', '4084C>T', '22326C>A', '29692G>T'}	{'9286C>T', '28881_28883delinsAAC', '28725C>T', '241C>T', '3037C>T', '4346T>C', '22020T>C', '14708C>T', '313C>T', '14408C>T', '10376C>T', '23403A>G', '27633A>G', '4084C>T', '22326C>A', '29692G>T', '584C>T'}	{'584C>T'}	1	2020-11-24	2021-01-27	D614G_KR_M153T	D614G_KR_M153T
EPI_ISL_1447389	EPI_ISL_1428832	{'9286C>T', '28881_28883delinsAAC', '28725C>T', '241C>T', '3037C>T', '4346T>C', '22020T>C', '14708C>T', '313C>T', '14408C>T', '10376C>T', '23403A>G', '27633A>G', '4084C>T', '22326C>A', '29692G>T'}	{'9286C>T', '28881_28883delinsAAC', '27754G>C', '241C>T', '28725C>T', '3037C>T', '4346T>C', '22020T>C', '14708C>T', '313C>T', '14408C>T', '10376C>T', '23403A>G', '27633A>G', '4084C>T', '22326C>A', '29692G>T'}	{'27754G>C'}	1	2020-11-24	2021-01-27	D614G_KR_M153T	D614G_KR_M153T
EPI_ISL_893605	EPI_ISL_1428837	{'21518G>T', '23587G>T', '28881_28883delinsAAC', '13366C>T', '19894G>T', '241C>T', '29679C>T', '11430A>G', '10042A>G', '23191C>T', '3037C>T', '18167C>T', '28975G>T', '12049C>T', '14408C>T', '23403A>G', '313C>T', '29353C>T', '8917C>T'}	{'21518G>T', '23587G>T', '28881_28883delinsAAC', '13366C>T', '19894G>T', '241C>T', '29679C>T', '11430A>G', '10042A>G', '23191C>T', '3037C>T', '18167C>T', '28975G>T', '12049C>T', '14408C>T', '23403A>G', '313C>T', '29249C>T', '29353C>T', '8917C>T'}	{'29249C>T'}	1	2020-11-27	2021-01-12	D614G_KR_M234I	D614G_KR_M234I
EPI_ISL_894549	EPI_ISL_1428842	{'9286C>T', '28881_28883delinsAAC', '28725C>T', '241C>T', '3037C>T', '4346T>C', '22020T>C', '14708C>T', '313C>T', '14408C>T', '10376C>T', '23403A>G', '27633A>G', '11500A>G', '29692G>T'}	{'9286C>T', '29747G>T', '28881_28883delinsAAC', '28725C>T', '241C>T', '3037C>T', '4346T>C', '22020T>C', '14708C>T', '26447C>T', '14408C>T', '10376C>T', '23403A>G', '21004G>T', '27633A>G', '3045C>T', '313C>T', '11500A>G', '29692G>T', '15579C>T'}	{'26447C>T', '3045C>T', '21004G>T', '29747G>T', '15579C>T'}	5	2020-11-10	2021-01-12	D614G_KR_M153T	D614G_KR_M153T
EPI_ISL_894549	EPI_ISL_1428843	{'9286C>T', '28881_28883delinsAAC', '28725C>T', '241C>T', '3037C>T', '4346T>C', '22020T>C', '14708C>T', '313C>T', '14408C>T', '10376C>T', '23403A>G', '27633A>G', '11500A>G', '29692G>T'}	{'1426C>T', '9286C>T', '29747G>T', '28881_28883delinsAAC', '28725C>T', '241C>T', '3037C>T', '4346T>C', '22020T>C', '14708C>T', '26447C>T', '14408C>T', '10376C>T', '23403A>G', '27633A>G', '313C>T', '11500A>G', '29692G>T', '15579C>T'}	{'1426C>T', '15579C>T', '29747G>T', '26447C>T'}	4	2020-11-10	2021-01-12	D614G_KR_M153T	D614G_KR_M153T
EPI_ISL_1432944	EPI_ISL_1428852	{'21859C>T', '21518G>T', '29679C>T', '28881_28883delinsAAC', '241C>T', '3037C>T', '18167C>T', '28975G>T', '12049C>T', '20703C>T', '14408C>T', '23403A>G', '20560G>T', '313C>T', '5365C>T', '8917C>T'}	{'21859C>T', '21518G>T', '28826C>T', '28881_28883delinsAAC', '29679C>T', '241C>T', '3037C>T', '18167C>T', '28975G>T', '12049C>T', '20703C>T', '14408C>T', '23403A>G', '20560G>T', '313C>T', '5365C>T', '8917C>T'}	{'28826C>T'}	1	2020-11-16	2021-01-12	D614G_KR_M234I	D614G_KR_M234I
EPI_ISL_894520	EPI_ISL_1428856	{'15240C>T', '21518G>T', '28881_28883delinsAAC', '8371G>T', '241C>T', '3037C>T', '18167C>T', '28975G>T', '14408C>T', '23403A>G', '313C>T', '6433C>T', '9207C>T'}	{'15240C>T', '21518G>T', '28881_28883delinsAAC', '8371G>T', '241C>T', '3037C>T', '18167C>T', '19239A>G', '14408C>T', '23403A>G', '28975G>T', '313C>T', '6433C>T', '9207C>T'}	{'19239A>G'}	1	2020-10-28	2021-01-12	D614G_KR_M234I	D614G_KR_M234I
EPI_ISL_1430096	EPI_ISL_1428869	{'15240C>T', '21518G>T', '28703G>T', '28881_28883delinsAAC', '8371G>T', '241C>T', '3037C>T', '4233A>G', '18167C>T', '28975G>T', '14408C>T', '23403A>G', '23720A>G', '313C>T', '6433C>T', '9207C>T'}	{'15240C>T', '25844C>T', '21518G>T', '28703G>T', '28881_28883delinsAAC', '8371G>T', '241C>T', '3037C>T', '4233A>G', '6433C>T', '18167C>T', '28975G>T', '14408C>T', '23403A>G', '23720A>G', '313C>T', '18747C>T', '9207C>T', '26265A>G'}	{'25844C>T', '26265A>G', '18747C>T'}	3	2021-01-09	2021-01-13	D614G_KR_M234I	D614G_KR_M234I
EPI_ISL_894520	EPI_ISL_1428870	{'15240C>T', '21518G>T', '28881_28883delinsAAC', '8371G>T', '241C>T', '3037C>T', '18167C>T', '28975G>T', '14408C>T', '23403A>G', '313C>T', '6433C>T', '9207C>T'}	{'15240C>T', '21518G>T', '28881_28883delinsAAC', '8371G>T', '241C>T', '3037C>T', '18167C>T', '28975G>T', '14408C>T', '23403A>G', '313C>T', '6433C>T', '9207C>T', '28657C>T'}	{'28657C>T'}	1	2020-10-28	2021-01-13	D614G_KR_M234I	D614G_KR_M234I
EPI_ISL_898091	EPI_ISL_1428872	{'21518G>T', '23587G>T', '28881_28883delinsAAC', '29679C>T', '241C>T', '3037C>T', '18167C>T', '28975G>T', '12049C>T', '14408C>T', '12781C>T', '23403A>G', '25996G>T', '313C>T', '29353C>T', '6380C>T', '17502C>T', '8917C>T'}	{'21518G>T', '23587G>T', '28881_28883delinsAAC', '29679C>T', '241C>T', '3037C>T', '18167C>T', '28975G>T', '12049C>T', '14408C>T', '12781C>T', '23403A>G', '24138C>T', '25996G>T', '29353C>T', '313C>T', '6380C>T', '17502C>T', '8917C>T'}	{'24138C>T'}	1	2020-11-02	2021-01-13	D614G_KR_M234I	D614G_KR_M234I
EPI_ISL_892607	EPI_ISL_1428885	{'29831C>T', '21518G>T', '29679C>T', '28881_28883delinsAAC', '241C>T', '3037C>T', '18167C>T', '28975G>T', '14408C>T', '16062T>C', '23403A>G', '313C>T', '8917C>T'}	{'29831C>T', '18744C>T', '21518G>T', '29679C>T', '28881_28883delinsAAC', '241C>T', '3037C>T', '18167C>T', '28975G>T', '14408C>T', '16062T>C', '23403A>G', '28253C>T', '313C>T', '8917C>T'}	{'28253C>T', '18744C>T'}	2	2020-10-09	2021-01-03	D614G_KR_M234I	D614G_KR_M234I
EPI_ISL_1430198	EPI_ISL_1428887	{'3817C>T', '15240C>T', '21518G>T', '19525G>T', '28881_28883delinsAAC', '8371G>T', '241C>T', '3037C>T', '4233A>G', '18167C>T', '28975G>T', '14408C>T', '23403A>G', '23720A>G', '313C>T', '6433C>T', '9207C>T'}	{'3817C>T', '22498C>T', '15240C>T', '21518G>T', '19525G>T', '28881_28883delinsAAC', '8371G>T', '241C>T', '3037C>T', '4233A>G', '18167C>T', '28975G>T', '14408C>T', '23403A>G', '23720A>G', '313C>T', '6433C>T', '9207C>T'}	{'22498C>T'}	1	2021-01-05	2021-01-06	D614G_KR_M234I	D614G_KR_M234I
EPI_ISL_894864	EPI_ISL_1428888	{'17172C>T', '27709G>A', '21518G>T', '28881_28883delinsAAC', '241C>T', '3037C>T', '6433C>T', '18167C>T', '28975G>T', '14408C>T', '16616C>T', '23403A>G', '313C>T', '29614C>T', '2808G>A', '15656C>T'}	{'17172C>T', '27709G>A', '21518G>T', '28881_28883delinsAAC', '241C>T', '22899G>T', '3037C>T', '6433C>T', '2808G>A', '18167C>T', '28975G>T', '14408C>T', '16616C>T', '23403A>G', '313C>T', '29614C>T', '1267C>T', '15656C>T'}	{'1267C>T', '22899G>T'}	2	2020-12-18	2021-01-07	D614G_KR_M234I	D614G_KR_M234I
EPI_ISL_892841	EPI_ISL_1428896	{'15240C>T', '21518G>T', '28881_28883delinsAAC', '8371G>T', '241C>T', '3037C>T', '18167C>T', '28975G>T', '14408C>T', '23403A>G', '313C>T', '9207C>T', '6433C>T', '29739C>G'}	{'15240C>T', '2355G>A', '21518G>T', '24374C>T', '28881_28883delinsAAC', '10323A>G', '8371G>T', '241C>T', '3037C>T', '18167C>T', '28975G>T', '14408C>T', '23403A>G', '313C>T', '3768C>T', '6433C>T', '9207C>T', '29739C>G', '14724C>T'}	{'2355G>A', '24374C>T', '10323A>G', '3768C>T', '14724C>T'}	5	2020-12-12	2021-01-22	D614G_KR_M234I	D614G_KR_M234I
EPI_ISL_894501	EPI_ISL_1428902	{'21518G>T', '29679C>T', '28881_28883delinsAAC', '241C>T', '3037C>T', '18167C>T', '28975G>T', '12049C>T', '20703C>T', '14408C>T', '23403A>G', '20560G>T', '313C>T', '5365C>T', '8917C>T'}	{'21518G>T', '10556C>T', '28881_28883delinsAAC', '29679C>T', '241C>T', '3037C>T', '3871G>T', '18167C>T', '28975G>T', '12049C>T', '14408C>T', '20703C>T', '23403A>G', '20560G>T', '313C>T', '5365C>T', '8917C>T'}	{'3871G>T', '10556C>T'}	2	2020-10-16	2021-01-25	D614G_KR_M234I	D614G_KR_M234I
EPI_ISL_892413	EPI_ISL_1428904	{'22450C>T', '21518G>T', '28881_28883delinsAAC', '6592A>G', '1738G>A', '241C>T', '3037C>T', '18167C>T', '28975G>T', '14408C>T', '23403A>G', '29272C>T', '313C>T', '6636C>T', '28541G>A'}	{'22450C>T', '21518G>T', '28881_28883delinsAAC', '6592A>G', '1738G>A', '241C>T', '24442C>T', '3037C>T', '18167C>T', '28975G>T', '14408C>T', '23403A>G', '29272C>T', '313C>T', '6636C>T', '28541G>A'}	{'24442C>T'}	1	2020-11-27	2021-01-26	D614G_KR_A90T	D614G_KR_A90T
EPI_ISL_896967	EPI_ISL_1428916	{'20844C>T', '19072G>T', '21518G>T', '28881_28883delinsAAC', '241C>T', '3037C>T', '18167C>T', '28975G>T', '14408C>T', '23403A>G', '313C>T', '8602G>T', '8917C>T'}	{'20844C>T', '19072G>T', '21518G>T', '28881_28883delinsAAC', '241C>T', '3037C>T', '18167C>T', '28975G>T', '14408C>T', '23403A>G', '313C>T', '3535C>T', '6402C>T', '8602G>T', '8917C>T'}	{'3535C>T', '6402C>T'}	2	2020-11-13	2021-01-11	D614G_KR_M234I	D614G_KR_M234I
EPI_ISL_1430008	EPI_ISL_1428918	{'15240C>T', '21518G>T', '28881_28883delinsAAC', '8371G>T', '241C>T', '3037C>T', '18167C>T', '28975G>T', '14408C>T', '23403A>G', '313C>T', '6433C>T', '9207C>T', '1218C>T'}	{'15240C>T', '21518G>T', '28881_28883delinsAAC', '8371G>T', '4093C>T', '241C>T', '3037C>T', '5785T>C', '18167C>T', '28975G>T', '14408C>T', '22803A>T', '23403A>G', '313C>T', '6433C>T', '9207C>T', '1218C>T'}	{'4093C>T', '22803A>T', '5785T>C'}	3	2020-12-28	2021-01-12	D614G_KR_M234I	D614G_KR_M234I
EPI_ISL_1430380	EPI_ISL_1428921	{'25673T>C', '21518G>T', '6235T>C', '28881_28883delinsAAC', '6592A>G', '1738G>A', '241C>T', '3037C>T', '7488C>T', '18167C>T', '28975G>T', '14408C>T', '23403A>G', '313C>T', '28541G>A', '9996C>T'}	{'25673T>C', '21518G>T', '6235T>C', '28881_28883delinsAAC', '6592A>G', '1738G>A', '241C>T', '3037C>T', '7488C>T', '8344C>T', '18167C>T', '28975G>T', '14408C>T', '23403A>G', '313C>T', '28541G>A', '9996C>T'}	{'8344C>T'}	1	2020-12-12	2021-01-12	D614G_KR_A90T	D614G_KR_A90T
EPI_ISL_860131	EPI_ISL_1428924	{'20946C>T', '21518G>T', '29679C>T', '28881_28883delinsAAC', '241C>T', '3037C>T', '10156C>T', '18167C>T', '28975G>T', '14408C>T', '23403A>G', '313C>T', '5036G>A', '8917C>T', '16288G>T', '7321C>T'}	{'21518G>T', '29679C>T', '18086C>T', '3037C>T', '10156C>T', '29741C>T', '20946C>T', '9246C>T', '28881_28883delinsAAC', '313C>T', '14408C>T', '7321C>T', '18167C>T', '28975G>T', '23403A>G', '5870A>G', '22005A>C', '241C>T', '13862C>T', '5036G>A', '16288G>T', '8917C>T'}	{'22005A>C', '9246C>T', '18086C>T', '13862C>T', '29741C>T', '5870A>G'}	6	2020-10-27	2021-01-12	D614G_KR_M234I	D614G_KR_M234I
EPI_ISL_860131	EPI_ISL_1428926	{'20946C>T', '21518G>T', '29679C>T', '28881_28883delinsAAC', '241C>T', '3037C>T', '10156C>T', '18167C>T', '28975G>T', '14408C>T', '23403A>G', '313C>T', '5036G>A', '8917C>T', '16288G>T', '7321C>T'}	{'21518G>T', '29679C>T', '18086C>T', '3037C>T', '10156C>T', '29741C>T', '20946C>T', '9246C>T', '28881_28883delinsAAC', '313C>T', '14408C>T', '7321C>T', '18167C>T', '28975G>T', '23403A>G', '2903A>C', '5870A>G', '22005A>C', '241C>T', '5036G>A', '16288G>T', '8917C>T'}	{'22005A>C', '9246C>T', '18086C>T', '2903A>C', '29741C>T', '5870A>G'}	6	2020-10-27	2021-01-13	D614G_KR_M234I	D614G_KR_M234I
EPI_ISL_896967	EPI_ISL_1428927	{'20844C>T', '19072G>T', '21518G>T', '28881_28883delinsAAC', '241C>T', '3037C>T', '18167C>T', '28975G>T', '14408C>T', '23403A>G', '313C>T', '8602G>T', '8917C>T'}	{'20844C>T', '19072G>T', '21518G>T', '28881_28883delinsAAC', '241C>T', '3037C>T', '18167C>T', '28975G>T', '14408C>T', '23403A>G', '313C>T', '8917C>T', '8602G>T', '6968C>T'}	{'6968C>T'}	1	2020-11-13	2021-01-13	D614G_KR_M234I	D614G_KR_M234I
EPI_ISL_860131	EPI_ISL_1428939	{'20946C>T', '21518G>T', '29679C>T', '28881_28883delinsAAC', '241C>T', '3037C>T', '10156C>T', '18167C>T', '28975G>T', '14408C>T', '23403A>G', '313C>T', '5036G>A', '8917C>T', '16288G>T', '7321C>T'}	{'21518G>T', '29679C>T', '18086C>T', '3037C>T', '10156C>T', '29741C>T', '20946C>T', '9246C>T', '28881_28883delinsAAC', '3885C>A', '313C>T', '14408C>T', '7321C>T', '18167C>T', '28975G>T', '23403A>G', '5870A>G', '22005A>C', '241C>T', '5036G>A', '16288G>T', '8917C>T'}	{'22005A>C', '9246C>T', '18086C>T', '3885C>A', '29741C>T', '5870A>G'}	6	2020-10-27	2021-01-15	D614G_KR_M234I	D614G_KR_M234I
EPI_ISL_1430008	EPI_ISL_1428943	{'15240C>T', '21518G>T', '28881_28883delinsAAC', '8371G>T', '241C>T', '3037C>T', '18167C>T', '28975G>T', '14408C>T', '23403A>G', '313C>T', '6433C>T', '9207C>T', '1218C>T'}	{'15240C>T', '21518G>T', '23086C>T', '28881_28883delinsAAC', '8371G>T', '241C>T', '3037C>T', '18167C>T', '28975G>T', '14408C>T', '23403A>G', '313C>T', '6433C>T', '9207C>T', '1218C>T', '6980T>A'}	{'23086C>T', '6980T>A'}	2	2020-12-28	2021-01-17	D614G_KR_M234I	D614G_KR_M234I
EPI_ISL_892645	EPI_ISL_1428945	{'21859C>T', '21518G>T', '29679C>T', '28881_28883delinsAAC', '14508T>C', '241C>T', '3037C>T', '18167C>T', '25413C>T', '12049C>T', '14408C>T', '20703C>T', '23403A>G', '20560G>T', '28975G>T', '313C>T', '5203C>T', '5365C>T', '8917C>T'}	{'21859C>T', '21518G>T', '29679C>T', '28881_28883delinsAAC', '14508T>C', '241C>T', '3037C>T', '18167C>T', '25413C>T', '12049C>T', '14408C>T', '20703C>T', '23403A>G', '20560G>T', '28975G>T', '313C>T', '5203C>T', '6343T>C', '5365C>T', '8917C>T'}	{'6343T>C'}	1	2020-12-10	2021-01-18	D614G_KR_M234I	D614G_KR_M234I
EPI_ISL_893463	EPI_ISL_1428949	{'26773T>C', '21518G>T', '29679C>T', '28881_28883delinsAAC', '241C>T', '3037C>T', '10156C>T', '18167C>T', '28975G>T', '14408C>T', '23403A>G', '313C>T', '4228A>T', '8917C>T', '7321C>T'}	{'26773T>C', '8956C>T', '9724C>T', '21518G>T', '29679C>T', '28881_28883delinsAAC', '241C>T', '3037C>T', '10156C>T', '18167C>T', '28975G>T', '14408C>T', '23403A>G', '313C>T', '4228A>T', '7321C>T', '8917C>T', '28384A>T'}	{'8956C>T', '9724C>T', '28384A>T'}	3	2020-11-10	2021-01-18	D614G_KR_M234I	D614G_KR_M234I
EPI_ISL_896967	EPI_ISL_1428956	{'20844C>T', '19072G>T', '21518G>T', '28881_28883delinsAAC', '241C>T', '3037C>T', '18167C>T', '28975G>T', '14408C>T', '23403A>G', '313C>T', '8602G>T', '8917C>T'}	{'20844C>T', '19072G>T', '21518G>T', '28881_28883delinsAAC', '241C>T', '3037C>T', '18167C>T', '28975G>T', '14408C>T', '23403A>G', '313C>T', '1191C>T', '8602G>T', '8917C>T'}	{'1191C>T'}	1	2020-11-13	2021-01-22	D614G_KR_M234I	D614G_KR_M234I
EPI_ISL_1431539	EPI_ISL_1428961	{'5512C>T', '20844C>T', '19072G>T', '21518G>T', '28881_28883delinsAAC', '241C>T', '3037C>T', '18167C>T', '28975G>T', '14408C>T', '23403A>G', '313C>T', '8917C>T', '8602G>T', '18079G>A'}	{'5512C>T', '20844C>T', '19072G>T', '21518G>T', '28881_28883delinsAAC', '241C>T', '3037C>T', '18167C>T', '28975G>T', '14408C>T', '23403A>G', '313C>T', '8917C>T', '8602G>T', '22021G>A', '18079G>A'}	{'22021G>A'}	1	2021-01-21	2021-01-25	D614G_KR_M234I	D614G_KR_M234I
EPI_ISL_894631	EPI_ISL_1428979	{'15240C>T', '21518G>T', '28881_28883delinsAAC', '8371G>T', '241C>T', '3037C>T', '4233A>G', '18167C>T', '28975G>T', '14408C>T', '23403A>G', '23720A>G', '313C>T', '6433C>T', '9207C>T'}	{'15240C>T', '1862C>T', '21518G>T', '28881_28883delinsAAC', '11669C>T', '8371G>T', '241C>T', '3037C>T', '4233A>G', '18167C>T', '28975G>T', '14408C>T', '23403A>G', '23720A>G', '313C>T', '6433C>T', '9207C>T'}	{'11669C>T', '1862C>T'}	2	2020-12-01	2021-01-27	D614G_KR_M234I	D614G_KR_M234I
EPI_ISL_892413	EPI_ISL_1428982	{'22450C>T', '21518G>T', '28881_28883delinsAAC', '6592A>G', '1738G>A', '241C>T', '3037C>T', '18167C>T', '28975G>T', '14408C>T', '23403A>G', '29272C>T', '313C>T', '6636C>T', '28541G>A'}	{'22450C>T', '21518G>T', '28881_28883delinsAAC', '6592A>G', '1738G>A', '241C>T', '3037C>T', '18167C>T', '28975G>T', '14408C>T', '23403A>G', '29272C>T', '313C>T', '5088A>G', '6636C>T', '28541G>A'}	{'5088A>G'}	1	2020-11-27	2021-01-28	D614G_KR_A90T	D614G_KR_A90T
EPI_ISL_896967	EPI_ISL_1428984	{'20844C>T', '19072G>T', '21518G>T', '28881_28883delinsAAC', '241C>T', '3037C>T', '18167C>T', '28975G>T', '14408C>T', '23403A>G', '313C>T', '8602G>T', '8917C>T'}	{'20844C>T', '19072G>T', '21518G>T', '28881_28883delinsAAC', '241C>T', '3037C>T', '18167C>T', '28975G>T', '14408C>T', '23403A>G', '313C>T', '3315C>A', '8602G>T', '8917C>T'}	{'3315C>A'}	1	2020-11-13	2021-01-28	D614G_KR_M234I	D614G_KR_M234I
EPI_ISL_892413	EPI_ISL_1428988	{'22450C>T', '21518G>T', '28881_28883delinsAAC', '6592A>G', '1738G>A', '241C>T', '3037C>T', '18167C>T', '28975G>T', '14408C>T', '23403A>G', '29272C>T', '313C>T', '6636C>T', '28541G>A'}	{'7449A>C', '22450C>T', '21518G>T', '28881_28883delinsAAC', '6592A>G', '1738G>A', '241C>T', '3037C>T', '18167C>T', '28975G>T', '14408C>T', '23403A>G', '29272C>T', '313C>T', '6636C>T', '28541G>A'}	{'7449A>C'}	1	2020-11-27	2021-01-29	D614G_KR_A90T	D614G_KR_A90T
EPI_ISL_1430096	EPI_ISL_1428997	{'15240C>T', '21518G>T', '28703G>T', '28881_28883delinsAAC', '8371G>T', '241C>T', '3037C>T', '4233A>G', '18167C>T', '28975G>T', '14408C>T', '23403A>G', '23720A>G', '313C>T', '6433C>T', '9207C>T'}	{'15240C>T', '21518G>T', '28703G>T', '28881_28883delinsAAC', '2091C>T', '241C>T', '3037C>T', '4233A>G', '8371G>T', '18167C>T', '28975G>T', '14408C>T', '23403A>G', '23720A>G', '313C>T', '6433C>T', '9207C>T'}	{'2091C>T'}	1	2021-01-09	2021-01-08	D614G_KR_M234I	D614G_KR_M234I
EPI_ISL_894631	EPI_ISL_1428999	{'15240C>T', '21518G>T', '28881_28883delinsAAC', '8371G>T', '241C>T', '3037C>T', '4233A>G', '18167C>T', '28975G>T', '14408C>T', '23403A>G', '23720A>G', '313C>T', '6433C>T', '9207C>T'}	{'15240C>T', '21742C>T', '21518G>T', '28881_28883delinsAAC', '8371G>T', '241C>T', '3037C>T', '4233A>G', '18167C>T', '28975G>T', '14408C>T', '23403A>G', '23720A>G', '313C>T', '6433C>T', '9207C>T'}	{'21742C>T'}	1	2020-12-01	2021-01-12	D614G_KR_M234I	D614G_KR_M234I
EPI_ISL_915411	EPI_ISL_1429000	{'15240C>T', '21518G>T', '28881_28883delinsAAC', '8371G>T', '241C>T', '3037C>T', '18167C>T', '28975G>T', '14408C>T', '23403A>G', '23720A>G', '313C>T', '6433C>T', '9207C>T'}	{'15240C>T', '21518G>T', '28881_28883delinsAAC', '8371G>T', '241C>T', '3037C>T', '10202C>T', '18167C>T', '28975G>T', '14408C>T', '23403A>G', '23720A>G', '313C>T', '6433C>T', '9207C>T'}	{'10202C>T'}	1	2020-11-15	2021-01-13	D614G_KR_M234I	D614G_KR_M234I
EPI_ISL_915411	EPI_ISL_1429004	{'15240C>T', '21518G>T', '28881_28883delinsAAC', '8371G>T', '241C>T', '3037C>T', '18167C>T', '28975G>T', '14408C>T', '23403A>G', '23720A>G', '313C>T', '6433C>T', '9207C>T'}	{'15240C>T', '21518G>T', '23525C>T', '16172A>G', '28881_28883delinsAAC', '241C>T', '3037C>T', '8371G>T', '18167C>T', '28975G>T', '14408C>T', '23403A>G', '23720A>G', '313C>T', '6433C>T', '9207C>T'}	{'23525C>T', '16172A>G'}	2	2020-11-15	2021-01-25	D614G_KR_M234I	D614G_KR_M234I
EPI_ISL_894501	EPI_ISL_1429013	{'21518G>T', '29679C>T', '28881_28883delinsAAC', '241C>T', '3037C>T', '18167C>T', '28975G>T', '12049C>T', '20703C>T', '14408C>T', '23403A>G', '20560G>T', '313C>T', '5365C>T', '8917C>T'}	{'21518G>T', '29679C>T', '3037C>T', '5365C>T', '28881_28883delinsAAC', '313C>T', '12049C>T', '14408C>T', '25864A>G', '20560G>T', '11083G>T', '27406C>T', '22667T>C', '18167C>T', '28975G>T', '14185A>C', '23403A>G', '241C>T', '4940C>T', '20703C>T', '29348G>T', '8917C>T'}	{'27406C>T', '22667T>C', '4940C>T', '14185A>C', '25864A>G', '11083G>T', '29348G>T'}	7	2020-10-16	2021-02-02	D614G_KR_M234I	D614G_KR_M234I
EPI_ISL_894520	EPI_ISL_1429016	{'15240C>T', '21518G>T', '28881_28883delinsAAC', '8371G>T', '241C>T', '3037C>T', '18167C>T', '28975G>T', '14408C>T', '23403A>G', '313C>T', '6433C>T', '9207C>T'}	{'15240C>T', '21518G>T', '3140C>T', '28881_28883delinsAAC', '8371G>T', '241C>T', '3037C>T', '18167C>T', '28975G>T', '14408C>T', '23403A>G', '313C>T', '6433C>T', '9207C>T', '22185C>T'}	{'22185C>T', '3140C>T'}	2	2020-10-28	2021-02-05	D614G_KR_M234I	D614G_KR_M234I
EPI_ISL_685785	EPI_ISL_1429017	{'28881_28883delinsAAC', '241C>T', '3037C>T', '313C>T', '14408C>T', '23403A>G', '26730G>A'}	{'28881_28883delinsAAC', '241C>T', '3037C>T', '313C>T', '14408C>T', '23403A>G', '26730G>A', '23126G>T'}	{'23126G>T'}	1	2020-03-28	2020-04-06	D614G_KR	D614G_KR
EPI_ISL_1429762	EPI_ISL_1429021	{'28881_28883delinsAAC', '241C>T', '3037C>T', '313C>T', '14408C>T', '23403A>G'}	{'28881_28883delinsAAC', '241C>T', '3037C>T', '6363C>T', '313C>T', '14408C>T', '23403A>G', '5869C>T'}	{'6363C>T', '5869C>T'}	2	2020-03-08	2020-04-25	D614G_KR	D614G_KR
EPI_ISL_689106	EPI_ISL_1429029	{'8076T>C', '9286C>T', '28881_28883delinsAAC', '28725C>T', '241C>T', '3037C>T', '4346T>C', '14708C>T', '313C>T', '14408C>T', '10376C>T', '23403A>G', '29692G>T', '1812C>T'}	{'8076T>C', '9286C>T', '19002A>G', '28881_28883delinsAAC', '28725C>T', '241C>T', '3037C>T', '4346T>C', '14708C>T', '313C>T', '14408C>T', '10376C>T', '23403A>G', '29692G>T', '1812C>T'}	{'19002A>G'}	1	2020-07-17	2020-07-21	D614G_KR_P3371S	D614G_KR_P3371S
EPI_ISL_692251	EPI_ISL_1429029	{'8076T>C', '9286C>T', '19002A>G', '28881_28883delinsAAC', '28725C>T', '241C>T', '3037C>T', '4346T>C', '14708C>T', '313C>T', '14408C>T', '10376C>T', '23403A>G', '29692G>T'}	{'8076T>C', '9286C>T', '19002A>G', '28881_28883delinsAAC', '28725C>T', '241C>T', '3037C>T', '4346T>C', '14708C>T', '313C>T', '14408C>T', '10376C>T', '23403A>G', '29692G>T', '1812C>T'}	{'1812C>T'}	1	2020-07-25	2020-07-21	D614G_KR_P3371S	D614G_KR_P3371S
EPI_ISL_686957	EPI_ISL_1429031	{'8076T>C', '9286C>T', '28881_28883delinsAAC', '28725C>T', '241C>T', '3037C>T', '4346T>C', '14708C>T', '313C>T', '14408C>T', '10376C>T', '23403A>G', '29692G>T'}	{'8076T>C', '9286C>T', '219G>T', '28881_28883delinsAAC', '28725C>T', '241C>T', '3037C>T', '4346T>C', '14708C>T', '313C>T', '14408C>T', '10376C>T', '23403A>G', '29692G>T'}	{'219G>T'}	1	2020-06-20	2020-08-01	D614G_KR_P3371S	D614G_KR_P3371S
EPI_ISL_686957	EPI_ISL_1429034	{'8076T>C', '9286C>T', '28881_28883delinsAAC', '28725C>T', '241C>T', '3037C>T', '4346T>C', '14708C>T', '313C>T', '14408C>T', '10376C>T', '23403A>G', '29692G>T'}	{'8076T>C', '9286C>T', '17104C>T', '28881_28883delinsAAC', '28725C>T', '241C>T', '3037C>T', '4346T>C', '14708C>T', '313C>T', '14408C>T', '10376C>T', '23403A>G', '22331G>A', '29692G>T', '29348G>T'}	{'22331G>A', '29348G>T', '17104C>T'}	3	2020-06-20	2020-08-06	D614G_KR_P3371S	D614G_KR_P3371S
EPI_ISL_686957	EPI_ISL_1429036	{'8076T>C', '9286C>T', '28881_28883delinsAAC', '28725C>T', '241C>T', '3037C>T', '4346T>C', '14708C>T', '313C>T', '14408C>T', '10376C>T', '23403A>G', '29692G>T'}	{'8076T>C', '9286C>T', '28881_28883delinsAAC', '28725C>T', '241C>T', '3037C>T', '4346T>C', '12025C>T', '14708C>T', '14408C>T', '10376C>T', '23403A>G', '313C>T', '29777G>T', '29692G>T'}	{'12025C>T', '29777G>T'}	2	2020-06-20	2020-08-12	D614G_KR_P3371S	D614G_KR_P3371S
EPI_ISL_688302	EPI_ISL_1429041	{'9286C>T', '28881_28883delinsAAC', '28725C>T', '241C>T', '3037C>T', '4346T>C', '22020T>C', '14708C>T', '18738T>C', '14408C>T', '10376C>T', '23403A>G', '313C>T', '29692G>T'}	{'9286C>T', '6883C>T', '28881_28883delinsAAC', '28725C>T', '241C>T', '3037C>T', '4346T>C', '22020T>C', '14708C>T', '18738T>C', '14408C>T', '10376C>T', '23403A>G', '313C>T', '29692G>T'}	{'6883C>T'}	1	2020-07-16	2020-08-18	D614G_KR_M153T	D614G_KR_M153T
EPI_ISL_1429792	EPI_ISL_1429042	{'9286C>T', '28881_28883delinsAAC', '28725C>T', '241C>T', '3037C>T', '4346T>C', '22020T>C', '14708C>T', '313C>T', '14408C>T', '10376C>T', '23403A>G', '29692G>T'}	{'9286C>T', '1646A>G', '28881_28883delinsAAC', '28725C>T', '241C>T', '3037C>T', '7936G>C', '4346T>C', '22020T>C', '14708C>T', '313C>T', '14408C>T', '10376C>T', '23403A>G', '29692G>T'}	{'7936G>C', '1646A>G'}	2	2020-05-27	2020-08-28	D614G_KR_M153T	D614G_KR_M153T
EPI_ISL_1429792	EPI_ISL_1429044	{'9286C>T', '28881_28883delinsAAC', '28725C>T', '241C>T', '3037C>T', '4346T>C', '22020T>C', '14708C>T', '313C>T', '14408C>T', '10376C>T', '23403A>G', '29692G>T'}	{'9286C>T', '27670G>T', '1646A>G', '28881_28883delinsAAC', '28725C>T', '241C>T', '3037C>T', '4346T>C', '22020T>C', '14708C>T', '313C>T', '14408C>T', '10376C>T', '23403A>G', '29692G>T'}	{'27670G>T', '1646A>G'}	2	2020-05-27	2020-08-31	D614G_KR_M153T	D614G_KR_M153T
EPI_ISL_902050	EPI_ISL_1429065	{'25673T>C', '21518G>T', '6235T>C', '28881_28883delinsAAC', '6592A>G', '1738G>A', '241C>T', '3037C>T', '18167C>T', '28975G>T', '14408C>T', '23403A>G', '313C>T', '28541G>A'}	{'25673T>C', '21518G>T', '6235T>C', '28881_28883delinsAAC', '10323A>G', '1738G>A', '241C>T', '3037C>T', '6592A>G', '18167C>T', '28975G>T', '14408C>T', '23403A>G', '313C>T', '28541G>A'}	{'10323A>G'}	1	2020-10-01	2020-11-30	D614G_KR_A90T	D614G_KR_A90T
EPI_ISL_895397	EPI_ISL_1429070	{'25673T>C', '21518G>T', '6235T>C', '28881_28883delinsAAC', '6592A>G', '1738G>A', '241C>T', '20752G>T', '3037C>T', '18167C>T', '28975G>T', '14408C>T', '23403A>G', '313C>T', '28541G>A'}	{'25673T>C', '9750A>G', '21518G>T', '6235T>C', '28881_28883delinsAAC', '6592A>G', '1738G>A', '241C>T', '20752G>T', '3037C>T', '18167C>T', '28975G>T', '14408C>T', '23403A>G', '313C>T', '28541G>A', '25589A>G'}	{'9750A>G', '25589A>G'}	2	2020-11-06	2020-12-04	D614G_KR_A90T	D614G_KR_A90T
EPI_ISL_902050	EPI_ISL_1429071	{'25673T>C', '21518G>T', '6235T>C', '28881_28883delinsAAC', '6592A>G', '1738G>A', '241C>T', '3037C>T', '18167C>T', '28975G>T', '14408C>T', '23403A>G', '313C>T', '28541G>A'}	{'25673T>C', '21518G>T', '6235T>C', '28881_28883delinsAAC', '6592A>G', '1738G>A', '241C>T', '3037C>T', '18167C>T', '28975G>T', '14408C>T', '23403A>G', '313C>T', '28541G>A', '17181T>C'}	{'17181T>C'}	1	2020-10-01	2020-12-10	D614G_KR_A90T	D614G_KR_A90T
EPI_ISL_896051	EPI_ISL_1429075	{'29009G>T', '21518G>T', '28881_28883delinsAAC', '6592A>G', '1738G>A', '241C>T', '3037C>T', '18167C>T', '28975G>T', '14408C>T', '23403A>G', '29272C>T', '313C>T', '6636C>T', '28541G>A'}	{'18348C>T', '29009G>T', '21518G>T', '28881_28883delinsAAC', '6592A>G', '1738G>A', '241C>T', '3037C>T', '18167C>T', '28975G>T', '14408C>T', '23403A>G', '29272C>T', '313C>T', '6636C>T', '28541G>A'}	{'18348C>T'}	1	2020-11-26	2020-12-22	D614G_KR_A90T	D614G_KR_A90T
EPI_ISL_902050	EPI_ISL_1429076	{'25673T>C', '21518G>T', '6235T>C', '28881_28883delinsAAC', '6592A>G', '1738G>A', '241C>T', '3037C>T', '18167C>T', '28975G>T', '14408C>T', '23403A>G', '313C>T', '28541G>A'}	{'25673T>C', '9802G>T', '21518G>T', '6235T>C', '28881_28883delinsAAC', '6592A>G', '1738G>A', '241C>T', '26204C>T', '3037C>T', '10202C>T', '18167C>T', '28975G>T', '14408C>T', '23403A>G', '313C>T', '28541G>A', '12179G>T', '26645C>T'}	{'9802G>T', '26204C>T', '10202C>T', '12179G>T', '26645C>T'}	5	2020-10-01	2021-01-11	D614G_KR_A90T	D614G_KR_A90T
EPI_ISL_894520	EPI_ISL_1429081	{'15240C>T', '21518G>T', '28881_28883delinsAAC', '8371G>T', '241C>T', '3037C>T', '18167C>T', '28975G>T', '14408C>T', '23403A>G', '313C>T', '6433C>T', '9207C>T'}	{'15240C>T', '21518G>T', '28881_28883delinsAAC', '8371G>T', '241C>T', '24368G>C', '3037C>T', '18167C>T', '28975G>T', '14408C>T', '23403A>G', '313C>T', '6433C>T', '9207C>T'}	{'24368G>C'}	1	2020-10-28	2021-01-20	D614G_KR_M234I	D614G_KR_M234I
EPI_ISL_893237	EPI_ISL_1429082	{'15240C>T', '21518G>T', '28881_28883delinsAAC', '8371G>T', '241C>T', '3037C>T', '18167C>T', '28975G>T', '14408C>T', '23403A>G', '313C>T', '6433C>T', '9207C>T', '22987C>T'}	{'15240C>T', '21518G>T', '28881_28883delinsAAC', '8371G>T', '241C>T', '3037C>T', '12544A>C', '18167C>T', '28975G>T', '14408C>T', '23403A>G', '313C>T', '6433C>T', '9207C>T', '22987C>T'}	{'12544A>C'}	1	2021-01-02	2021-01-20	D614G_KR_M234I	D614G_KR_M234I
EPI_ISL_894501	EPI_ISL_1429086	{'21518G>T', '29679C>T', '28881_28883delinsAAC', '241C>T', '3037C>T', '18167C>T', '28975G>T', '12049C>T', '20703C>T', '14408C>T', '23403A>G', '20560G>T', '313C>T', '5365C>T', '8917C>T'}	{'21518G>T', '29679C>T', '28881_28883delinsAAC', '241C>T', '3037C>T', '3871G>T', '18167C>T', '28975G>T', '12049C>T', '20703C>T', '14408C>T', '23403A>G', '20560G>T', '313C>T', '4543C>A', '5365C>T', '8917C>T'}	{'3871G>T', '4543C>A'}	2	2020-10-16	2021-01-22	D614G_KR_M234I	D614G_KR_M234I
EPI_ISL_893237	EPI_ISL_1429087	{'15240C>T', '21518G>T', '28881_28883delinsAAC', '8371G>T', '241C>T', '3037C>T', '18167C>T', '28975G>T', '14408C>T', '23403A>G', '313C>T', '6433C>T', '9207C>T', '22987C>T'}	{'15240C>T', '21518G>T', '28881_28883delinsAAC', '8371G>T', '241C>T', '3037C>T', '18167C>T', '28975G>T', '14408C>T', '23403A>G', '313C>T', '6433C>T', '9207C>T', '13436C>T', '22987C>T'}	{'13436C>T'}	1	2021-01-02	2021-01-22	D614G_KR_M234I	D614G_KR_M234I
EPI_ISL_1447389	EPI_ISL_1429091	{'9286C>T', '28881_28883delinsAAC', '28725C>T', '241C>T', '3037C>T', '4346T>C', '22020T>C', '14708C>T', '313C>T', '14408C>T', '10376C>T', '23403A>G', '27633A>G', '4084C>T', '22326C>A', '29692G>T'}	{'9286C>T', '28881_28883delinsAAC', '28725C>T', '241C>T', '3037C>T', '4346T>C', '22020T>C', '14708C>T', '313C>T', '14408C>T', '10376C>T', '23403A>G', '27633A>G', '4084C>T', '22326C>A', '29692G>T', '23245T>C'}	{'23245T>C'}	1	2020-11-24	2021-01-22	D614G_KR_M153T	D614G_KR_M153T
EPI_ISL_894520	EPI_ISL_1429109	{'15240C>T', '21518G>T', '28881_28883delinsAAC', '8371G>T', '241C>T', '3037C>T', '18167C>T', '28975G>T', '14408C>T', '23403A>G', '313C>T', '6433C>T', '9207C>T'}	{'2197C>A', '15240C>T', '21518G>T', '28881_28883delinsAAC', '8371G>T', '241C>T', '3037C>T', '18167C>T', '28975G>T', '14408C>T', '23403A>G', '313C>T', '6781C>T', '6433C>T', '9207C>T', '25333T>C'}	{'2197C>A', '25333T>C', '6781C>T'}	3	2020-10-28	2021-01-24	D614G_KR_M234I	D614G_KR_M234I
EPI_ISL_894916	EPI_ISL_1429130	{'25673T>C', '21518G>T', '6235T>C', '28881_28883delinsAAC', '21846C>T', '1738G>A', '241C>T', '3037C>T', '6592A>G', '18167C>T', '28975G>T', '14408C>T', '23403A>G', '313C>T', '4654T>C', '28541G>A', '13417T>C'}	{'25673T>C', '854C>T', '21518G>T', '6235T>C', '28881_28883delinsAAC', '21846C>T', '1738G>A', '16416G>A', '241C>T', '3037C>T', '6592A>G', '18167C>T', '28975G>T', '14408C>T', '23403A>G', '313C>T', '4654T>C', '28541G>A', '13417T>C'}	{'16416G>A', '854C>T'}	2	2020-12-07	2021-01-07	D614G_KR_A90T	D614G_KR_A90T
EPI_ISL_894501	EPI_ISL_1429135	{'21518G>T', '29679C>T', '28881_28883delinsAAC', '241C>T', '3037C>T', '18167C>T', '28975G>T', '12049C>T', '20703C>T', '14408C>T', '23403A>G', '20560G>T', '313C>T', '5365C>T', '8917C>T'}	{'23854C>T', '21518G>T', '29679C>T', '28881_28883delinsAAC', '241C>T', '3037C>T', '3871G>T', '18167C>T', '28975G>T', '12049C>T', '20703C>T', '14408C>T', '23403A>G', '20560G>T', '313C>T', '5365C>T', '8917C>T'}	{'23854C>T', '3871G>T'}	2	2020-10-16	2021-01-10	D614G_KR_M234I	D614G_KR_M234I
EPI_ISL_892873	EPI_ISL_1429153	{'701G>T', '2098G>A', '25610T>C', '21518G>T', '28881_28883delinsAAC', '241C>T', '3037C>T', '18167C>T', '28975G>T', '14408C>T', '23403A>G', '29013C>T', '313C>T', '6433C>T', '815C>T', '5055C>T'}	{'701G>T', '2098G>A', '25610T>C', '815C>T', '21518G>T', '28881_28883delinsAAC', '241C>T', '3037C>T', '18167C>T', '28975G>T', '14408C>T', '23403A>G', '29013C>T', '313C>T', '6433C>T', '20109T>C', '5055C>T'}	{'20109T>C'}	1	2020-11-20	2020-11-04	D614G_KR_M234I	D614G_KR_M234I
EPI_ISL_689383	EPI_ISL_1429154	{'21518G>T', '29679C>T', '28881_28883delinsAAC', '241C>T', '3037C>T', '10156C>T', '18167C>T', '28975G>T', '14408C>T', '23403A>G', '313C>T', '8917C>T', '7321C>T'}	{'26882C>T', '2005C>T', '21518G>T', '29679C>T', '28881_28883delinsAAC', '14547G>T', '241C>T', '3037C>T', '10156C>T', '18167C>T', '28975G>T', '14408C>T', '23403A>G', '313C>T', '8917C>T', '16149T>C', '7321C>T'}	{'16149T>C', '14547G>T', '26882C>T', '2005C>T'}	4	2020-08-24	2020-11-10	D614G_KR_M234I	D614G_KR_M234I
EPI_ISL_898216	EPI_ISL_1429156	{'7011C>T', '9286C>T', '11521G>A', '28881_28883delinsAAC', '26176C>T', '241C>T', '28725C>T', '3037C>T', '27476C>T', '4346T>C', '22020T>C', '14708C>T', '313C>T', '14408C>T', '10376C>T', '23403A>G', '29692G>T'}	{'7011C>T', '9286C>T', '11521G>A', '28881_28883delinsAAC', '26176C>T', '241C>T', '28725C>T', '20303A>T', '27476C>T', '3037C>T', '22020T>C', '14708C>T', '313C>T', '14408C>T', '10376C>T', '23403A>G', '4346T>C', '29692G>T', '14264T>A'}	{'14264T>A', '20303A>T'}	2	2020-11-12	2020-11-17	D614G_KR_M153T	D614G_KR_M153T
EPI_ISL_892922	EPI_ISL_1429158	{'9286C>T', '12520T>C', '28881_28883delinsAAC', '28725C>T', '241C>T', '3037C>T', '4346T>C', '19860T>A', '14708C>T', '22020T>C', '14408C>T', '10376C>T', '23403A>G', '313C>T', '3821C>T', '29692G>T'}	{'9286C>T', '793G>T', '12520T>C', '28881_28883delinsAAC', '28725C>T', '241C>T', '3037C>T', '4346T>C', '19860T>A', '14708C>T', '22020T>C', '14408C>T', '10376C>T', '23403A>G', '313C>T', '3821C>T', '29692G>T'}	{'793G>T'}	1	2020-11-16	2020-11-27	D614G_KR_M153T	D614G_KR_M153T
EPI_ISL_898216	EPI_ISL_1429159	{'7011C>T', '9286C>T', '11521G>A', '28881_28883delinsAAC', '26176C>T', '241C>T', '28725C>T', '3037C>T', '27476C>T', '4346T>C', '22020T>C', '14708C>T', '313C>T', '14408C>T', '10376C>T', '23403A>G', '29692G>T'}	{'7011C>T', '9286C>T', '11521G>A', '23202C>T', '28881_28883delinsAAC', '26176C>T', '241C>T', '28725C>T', '3037C>T', '27476C>T', '4346T>C', '22020T>C', '14708C>T', '313C>T', '14408C>T', '10376C>T', '23403A>G', '6645T>C', '29692G>T'}	{'6645T>C', '23202C>T'}	2	2020-11-12	2020-11-27	D614G_KR_M153T	D614G_KR_M153T
EPI_ISL_894571	EPI_ISL_1429163	{'25947G>T', '21518G>T', '29679C>T', '28881_28883delinsAAC', '241C>T', '3037C>T', '9803C>T', '10156C>T', '18167C>T', '28975G>T', '14408C>T', '23403A>G', '313C>T', '8568A>G', '8917C>T', '16887C>T', '7321C>T'}	{'25947G>T', '21518G>T', '29679C>T', '28881_28883delinsAAC', '241C>T', '3037C>T', '9803C>T', '10156C>T', '18167C>T', '28975G>T', '14408C>T', '23403A>G', '313C>T', '8568A>G', '8917C>T', '12815C>T', '16887C>T', '7321C>T'}	{'12815C>T'}	1	2020-11-16	2020-12-25	D614G_KR_M234I	D614G_KR_M234I
EPI_ISL_896901	EPI_ISL_1429165	{'21518G>T', '28881_28883delinsAAC', '19067A>T', '241C>T', '3037C>T', '18167C>T', '28975G>T', '14408C>T', '23403A>G', '313C>T', '6433C>T'}	{'21518G>T', '28881_28883delinsAAC', '19067A>T', '241C>T', '3037C>T', '18167C>T', '28975G>T', '14408C>T', '23403A>G', '313C>T', '4540C>T', '6433C>T'}	{'4540C>T'}	1	2020-09-28	2020-12-28	D614G_KR_M234I	D614G_KR_M234I
EPI_ISL_901391	EPI_ISL_1429166	{'21518G>T', '23587G>T', '28881_28883delinsAAC', '29679C>T', '241C>T', '3037C>T', '18167C>T', '28975G>T', '12049C>T', '14408C>T', '23403A>G', '313C>T', '6380C>T', '29353C>T', '17502C>T', '8917C>T'}	{'25552G>T', '21518G>T', '23587G>T', '28881_28883delinsAAC', '29679C>T', '241C>T', '3037C>T', '18167C>T', '28975G>T', '12049C>T', '14408C>T', '23403A>G', '313C>T', '6380C>T', '29353C>T', '17502C>T', '8917C>T'}	{'25552G>T'}	1	2020-05-15	2020-12-28	D614G_KR_M234I	D614G_KR_M234I
EPI_ISL_894507	EPI_ISL_1429168	{'19072G>T', '29108C>T', '21518G>T', '28881_28883delinsAAC', '241C>T', '3037C>T', '18167C>T', '20629C>T', '14408C>T', '23403A>G', '28975G>T', '27915G>A', '313C>T', '8602G>T', '8917C>T'}	{'19072G>T', '29108C>T', '21518G>T', '24661A>C', '28881_28883delinsAAC', '241C>T', '3037C>T', '18167C>T', '20629C>T', '14408C>T', '23403A>G', '28975G>T', '27915G>A', '313C>T', '8602G>T', '8917C>T'}	{'24661A>C'}	1	2020-10-20	2020-12-30	D614G_KR_M234I	D614G_KR_M234I
EPI_ISL_901391	EPI_ISL_1429199	{'21518G>T', '23587G>T', '28881_28883delinsAAC', '29679C>T', '241C>T', '3037C>T', '18167C>T', '28975G>T', '12049C>T', '14408C>T', '23403A>G', '313C>T', '6380C>T', '29353C>T', '17502C>T', '8917C>T'}	{'21518G>T', '23587G>T', '28881_28883delinsAAC', '29679C>T', '241C>T', '3037C>T', '4297A>T', '18167C>T', '24797C>T', '12049C>T', '14408C>T', '23403A>G', '28975G>T', '313C>T', '6380C>T', '29353C>T', '17502C>T', '8917C>T'}	{'4297A>T', '24797C>T'}	2	2020-05-15	2021-01-18	D614G_KR_M234I	D614G_KR_M234I
EPI_ISL_895303	EPI_ISL_1429225	{'20658A>G', '21518G>T', '15957G>A', '23587G>T', '28881_28883delinsAAC', '29679C>T', '241C>T', '3037C>T', '18167C>T', '22502C>A', '12049C>T', '14408C>T', '23403A>G', '28975G>T', '313C>T', '6380C>T', '29353C>T', '17502C>T', '8917C>T'}	{'20658A>G', '21518G>T', '15957G>A', '23587G>T', '28881_28883delinsAAC', '29679C>T', '241C>T', '3037C>T', '18167C>T', '22502C>A', '12049C>T', '14408C>T', '23403A>G', '28975G>T', '313C>T', '6380C>T', '29353C>T', '4630T>C', '17502C>T', '8917C>T'}	{'4630T>C'}	1	2020-12-06	2021-01-31	D614G_KR_M234I	D614G_KR_M234I
EPI_ISL_901391	EPI_ISL_1429231	{'21518G>T', '23587G>T', '28881_28883delinsAAC', '29679C>T', '241C>T', '3037C>T', '18167C>T', '28975G>T', '12049C>T', '14408C>T', '23403A>G', '313C>T', '6380C>T', '29353C>T', '17502C>T', '8917C>T'}	{'25867C>T', '21518G>T', '23587G>T', '28881_28883delinsAAC', '29679C>T', '241C>T', '3037C>T', '18167C>T', '28975G>T', '12049C>T', '14408C>T', '23403A>G', '313C>T', '6380C>T', '29353C>T', '17502C>T', '8917C>T'}	{'25867C>T'}	1	2020-05-15	2020-12-01	D614G_KR_M234I	D614G_KR_M234I
EPI_ISL_901391	EPI_ISL_1429232	{'21518G>T', '23587G>T', '28881_28883delinsAAC', '29679C>T', '241C>T', '3037C>T', '18167C>T', '28975G>T', '12049C>T', '14408C>T', '23403A>G', '313C>T', '6380C>T', '29353C>T', '17502C>T', '8917C>T'}	{'1758C>T', '21518G>T', '23587G>T', '28881_28883delinsAAC', '29679C>T', '241C>T', '3037C>T', '18167C>T', '28975G>T', '12049C>T', '14408C>T', '23403A>G', '313C>T', '11620C>T', '29353C>T', '6380C>T', '17502C>T', '8917C>T'}	{'11620C>T', '1758C>T'}	2	2020-05-15	2020-12-02	D614G_KR_M234I	D614G_KR_M234I
EPI_ISL_901391	EPI_ISL_1429236	{'21518G>T', '23587G>T', '28881_28883delinsAAC', '29679C>T', '241C>T', '3037C>T', '18167C>T', '28975G>T', '12049C>T', '14408C>T', '23403A>G', '313C>T', '6380C>T', '29353C>T', '17502C>T', '8917C>T'}	{'21518G>T', '23587G>T', '28881_28883delinsAAC', '29679C>T', '241C>T', '3037C>T', '4752C>T', '18167C>T', '28975G>T', '12049C>T', '14408C>T', '23403A>G', '313C>T', '6380C>T', '29353C>T', '17502C>T', '8917C>T'}	{'4752C>T'}	1	2020-05-15	2020-12-09	D614G_KR_M234I	D614G_KR_M234I
EPI_ISL_892413	EPI_ISL_1429237	{'22450C>T', '21518G>T', '28881_28883delinsAAC', '6592A>G', '1738G>A', '241C>T', '3037C>T', '18167C>T', '28975G>T', '14408C>T', '23403A>G', '29272C>T', '313C>T', '6636C>T', '28541G>A'}	{'21761G>T', '21518G>T', '22450C>T', '28881_28883delinsAAC', '6592A>G', '1738G>A', '15763C>T', '241C>T', '3037C>T', '18167C>T', '28975G>T', '14408C>T', '23403A>G', '29272C>T', '313C>T', '8123C>T', '6636C>T', '28541G>A'}	{'15763C>T', '8123C>T', '21761G>T'}	3	2020-11-27	2020-12-21	D614G_KR_A90T	D614G_KR_A90T
EPI_ISL_901391	EPI_ISL_1429240	{'21518G>T', '23587G>T', '28881_28883delinsAAC', '29679C>T', '241C>T', '3037C>T', '18167C>T', '28975G>T', '12049C>T', '14408C>T', '23403A>G', '313C>T', '6380C>T', '29353C>T', '17502C>T', '8917C>T'}	{'21518G>T', '23587G>T', '28881_28883delinsAAC', '29679C>T', '241C>T', '3037C>T', '11782A>G', '18167C>T', '28975G>T', '12049C>T', '14408C>T', '23403A>G', '313C>T', '6380C>T', '29353C>T', '17502C>T', '8917C>T'}	{'11782A>G'}	1	2020-05-15	2020-12-24	D614G_KR_M234I	D614G_KR_M234I
EPI_ISL_894733	EPI_ISL_1429242	{'15240C>T', '20178C>T', '21518G>T', '25677G>T', '28881_28883delinsAAC', '8371G>T', '241C>T', '20592T>C', '3037C>T', '18167C>T', '28975G>T', '14408C>T', '23403A>G', '313C>T', '6433C>T', '9207C>T'}	{'15240C>T', '20178C>T', '21518G>T', '25677G>T', '28881_28883delinsAAC', '8371G>T', '241C>T', '20592T>C', '3037C>T', '18167C>T', '28975G>T', '14408C>T', '23403A>G', '313C>T', '6433C>T', '9207C>T', '26428G>T'}	{'26428G>T'}	1	2020-12-19	2020-12-28	D614G_KR_M234I	D614G_KR_M234I
EPI_ISL_1433564	EPI_ISL_1429245	{'25673T>C', '21518G>T', '6235T>C', '28881_28883delinsAAC', '6592A>G', '1738G>A', '241C>T', '28541G>A', '3037C>T', '18167C>T', '28975G>T', '14408C>T', '23403A>G', '313C>T', '28084A>T'}	{'25673T>C', '21518G>T', '6235T>C', '14235C>T', '28881_28883delinsAAC', '1738G>A', '241C>T', '28541G>A', '3037C>T', '6592A>G', '18167C>T', '28975G>T', '14408C>T', '23403A>G', '313C>T', '28084A>T'}	{'14235C>T'}	1	2021-01-16	2021-01-02	D614G_KR_A90T	D614G_KR_A90T
EPI_ISL_1447389	EPI_ISL_1429246	{'9286C>T', '28881_28883delinsAAC', '28725C>T', '241C>T', '3037C>T', '4346T>C', '22020T>C', '14708C>T', '313C>T', '14408C>T', '10376C>T', '23403A>G', '27633A>G', '4084C>T', '22326C>A', '29692G>T'}	{'9286C>T', '5812C>T', '28881_28883delinsAAC', '28725C>T', '241C>T', '3037C>T', '4346T>C', '22020T>C', '14708C>T', '313C>T', '14408C>T', '10376C>T', '23403A>G', '27633A>G', '4084C>T', '22326C>A', '29692G>T'}	{'5812C>T'}	1	2020-11-24	2021-01-04	D614G_KR_M153T	D614G_KR_M153T
EPI_ISL_894573	EPI_ISL_1429260	{'21518G>T', '28881_28883delinsAAC', '241C>T', '3037C>T', '6433C>T', '18167C>T', '28975G>T', '14408C>T', '16616C>T', '23403A>G', '313C>T', '29614C>T', '20224G>A', '15656C>T'}	{'21518G>T', '28881_28883delinsAAC', '241C>T', '3037C>T', '6433C>T', '29614C>T', '29708C>T', '18167C>T', '28975G>T', '14408C>T', '16616C>T', '23403A>G', '313C>T', '28651C>T', '20224G>A', '15656C>T'}	{'29708C>T', '28651C>T'}	2	2020-11-17	2021-02-02	D614G_KR_M234I	D614G_KR_M234I
EPI_ISL_893249	EPI_ISL_1429262	{'15240C>T', '21518G>T', '26748A>G', '28881_28883delinsAAC', '8371G>T', '241C>T', '3037C>T', '18167C>T', '28975G>T', '14408C>T', '23403A>G', '313C>T', '6433C>T', '9207C>T'}	{'15240C>T', '9501C>T', '21518G>T', '26748A>G', '28881_28883delinsAAC', '8371G>T', '241C>T', '3037C>T', '18167C>T', '28975G>T', '14408C>T', '23403A>G', '313C>T', '6433C>T', '9207C>T'}	{'9501C>T'}	1	2020-12-23	2021-02-02	D614G_KR_M234I	D614G_KR_M234I
EPI_ISL_893249	EPI_ISL_1429270	{'15240C>T', '21518G>T', '26748A>G', '28881_28883delinsAAC', '8371G>T', '241C>T', '3037C>T', '18167C>T', '28975G>T', '14408C>T', '23403A>G', '313C>T', '6433C>T', '9207C>T'}	{'15240C>T', '21518G>T', '26748A>G', '28881_28883delinsAAC', '8371G>T', '241C>T', '26469C>T', '3037C>T', '18167C>T', '28975G>T', '14408C>T', '23403A>G', '313C>T', '6433C>T', '9207C>T'}	{'26469C>T'}	1	2020-12-23	2021-02-04	D614G_KR_M234I	D614G_KR_M234I
EPI_ISL_902050	EPI_ISL_1429320	{'25673T>C', '21518G>T', '6235T>C', '28881_28883delinsAAC', '6592A>G', '1738G>A', '241C>T', '3037C>T', '18167C>T', '28975G>T', '14408C>T', '23403A>G', '313C>T', '28541G>A'}	{'25673T>C', '11267G>A', '21518G>T', '28881_28883delinsAAC', '6235T>C', '1738G>A', '241C>T', '3037C>T', '6592A>G', '18167C>T', '28975G>T', '14408C>T', '23403A>G', '313C>T', '9365C>T', '28541G>A'}	{'9365C>T', '11267G>A'}	2	2020-10-01	2021-01-20	D614G_KR_A90T	D614G_KR_A90T
EPI_ISL_895303	EPI_ISL_1429321	{'20658A>G', '21518G>T', '15957G>A', '23587G>T', '28881_28883delinsAAC', '29679C>T', '241C>T', '3037C>T', '18167C>T', '22502C>A', '12049C>T', '14408C>T', '23403A>G', '28975G>T', '313C>T', '6380C>T', '29353C>T', '17502C>T', '8917C>T'}	{'21518G>T', '29679C>T', '9530T>G', '3037C>T', '26885C>T', '29353C>T', '15957G>A', '28881_28883delinsAAC', '313C>T', '12049C>T', '14408C>T', '23587G>T', '18167C>T', '22502C>A', '28975G>T', '23403A>G', '6380C>T', '4205G>A', '17502C>T', '20658A>G', '241C>T', '8917C>T'}	{'9530T>G', '4205G>A', '26885C>T'}	3	2020-12-06	2021-01-20	D614G_KR_M234I	D614G_KR_M234I
EPI_ISL_893605	EPI_ISL_1429323	{'21518G>T', '23587G>T', '28881_28883delinsAAC', '13366C>T', '19894G>T', '241C>T', '29679C>T', '11430A>G', '10042A>G', '23191C>T', '3037C>T', '18167C>T', '28975G>T', '12049C>T', '14408C>T', '23403A>G', '313C>T', '29353C>T', '8917C>T'}	{'21518G>T', '23587G>T', '28881_28883delinsAAC', '13366C>T', '19894G>T', '241C>T', '29679C>T', '11430A>G', '10042A>G', '23191C>T', '3037C>T', '18167C>T', '28975G>T', '12049C>T', '14408C>T', '23403A>G', '313C>T', '683C>T', '29353C>T', '8917C>T'}	{'683C>T'}	1	2020-11-27	2021-01-20	D614G_KR_M234I	D614G_KR_M234I
EPI_ISL_894631	EPI_ISL_1429331	{'15240C>T', '21518G>T', '28881_28883delinsAAC', '8371G>T', '241C>T', '3037C>T', '4233A>G', '18167C>T', '28975G>T', '14408C>T', '23403A>G', '23720A>G', '313C>T', '6433C>T', '9207C>T'}	{'15240C>T', '21518G>T', '28881_28883delinsAAC', '8371G>T', '241C>T', '24380T>A', '3037C>T', '4233A>G', '18167C>T', '28975G>T', '14408C>T', '23403A>G', '23720A>G', '313C>T', '6433C>T', '9207C>T', '26428G>T'}	{'24380T>A', '26428G>T'}	2	2020-12-01	2021-01-26	D614G_KR_M234I	D614G_KR_M234I
EPI_ISL_893249	EPI_ISL_1429367	{'15240C>T', '21518G>T', '26748A>G', '28881_28883delinsAAC', '8371G>T', '241C>T', '3037C>T', '18167C>T', '28975G>T', '14408C>T', '23403A>G', '313C>T', '6433C>T', '9207C>T'}	{'15240C>T', '21518G>T', '26748A>G', '26873C>T', '28881_28883delinsAAC', '8371G>T', '241C>T', '2944G>T', '3037C>T', '6433C>T', '18167C>T', '28871G>A', '14408C>T', '23403A>G', '28975G>T', '313C>T', '3174A>G', '23683C>T', '9207C>T', '7788C>T'}	{'26873C>T', '2944G>T', '28871G>A', '3174A>G', '23683C>T', '7788C>T'}	6	2020-12-23	2021-02-06	D614G_KR_M234I	D614G_KR_M234I
EPI_ISL_689543	EPI_ISL_1429376	{'9286C>T', '28881_28883delinsAAC', '28725C>T', '241C>T', '3037C>T', '4346T>C', '14708C>T', '313C>T', '14408C>T', '10376C>T', '21800G>T', '23403A>G', '29692G>T'}	{'9286C>T', '22017G>T', '28881_28883delinsAAC', '28725C>T', '241C>T', '3037C>T', '4346T>C', '14708C>T', '313C>T', '14408C>T', '10376C>T', '21800G>T', '23403A>G', '29692G>T'}	{'22017G>T'}	1	2020-07-07	2020-07-06	D614G_KR_P3371S	D614G_KR_P3371S
EPI_ISL_686874	EPI_ISL_1429387	{'21518G>T', '28881_28883delinsAAC', '241C>T', '3037C>T', '18167C>T', '28975G>T', '14408C>T', '23403A>G', '313C>T'}	{'220A>T', '21518G>T', '10765C>T', '28881_28883delinsAAC', '241C>T', '3037C>T', '18167C>T', '192G>A', '14408C>T', '23403A>G', '28975G>T', '313C>T', '28904G>T'}	{'220A>T', '28904G>T', '192G>A', '10765C>T'}	4	2020-06-01	2020-07-18	D614G_KR_M234I	D614G_KR_M234I
EPI_ISL_692598	EPI_ISL_1429388	{'9286C>T', '28881_28883delinsAAC', '28725C>T', '241C>T', '3037C>T', '4346T>C', '14708C>T', '313C>T', '14408C>T', '10376C>T', '23403A>G', '29692G>T'}	{'9286C>T', '28881_28883delinsAAC', '18498G>T', '241C>T', '28725C>T', '3037C>T', '4346T>C', '14708C>T', '313C>T', '14408C>T', '10376C>T', '22169A>G', '23403A>G', '29692G>T'}	{'18498G>T', '22169A>G'}	2	2020-05-22	2020-07-20	D614G_KR_P3371S	D614G_KR_P3371S
EPI_ISL_691287	EPI_ISL_1429389	{'9286C>T', '28881_28883delinsAAC', '2167G>T', '28725C>T', '241C>T', '3037C>T', '4346T>C', '22020T>C', '14708C>T', '313C>T', '14408C>T', '10376C>T', '23403A>G', '29692G>T'}	{'9286C>T', '28881_28883delinsAAC', '2167G>T', '28725C>T', '241C>T', '3037C>T', '106C>T', '4346T>C', '22020T>C', '14708C>T', '313C>T', '14408C>T', '10376C>T', '23403A>G', '29692G>T'}	{'106C>T'}	1	2020-06-18	2020-07-20	D614G_KR_M153T	D614G_KR_M153T
EPI_ISL_690795	EPI_ISL_1429397	{'7728C>T', '9286C>T', '28881_28883delinsAAC', '28725C>T', '241C>T', '3037C>T', '4346T>C', '14708C>T', '313C>T', '14408C>T', '10376C>T', '23403A>G', '29692G>T'}	{'7728C>T', '9286C>T', '28881_28883delinsAAC', '28725C>T', '241C>T', '1171T>C', '3037C>T', '4346T>C', '14708C>T', '313C>T', '14408C>T', '23403A>G', '10376C>T', '29692G>T'}	{'1171T>C'}	1	2020-06-05	2020-08-19	D614G_KR_P3371S	D614G_KR_P3371S
EPI_ISL_898402	EPI_ISL_1429398	{'9286C>T', '28881_28883delinsAAC', '28725C>T', '241C>T', '3037C>T', '4346T>C', '14708C>T', '313C>T', '14408C>T', '10376C>T', '23403A>G', '6187C>T', '29692G>T'}	{'9286C>T', '7108C>T', '25775G>T', '28881_28883delinsAAC', '28725C>T', '241C>T', '3037C>T', '4346T>C', '14708C>T', '313C>T', '14408C>T', '10376C>T', '23403A>G', '2925C>T', '6187C>T', '29692G>T'}	{'2925C>T', '7108C>T', '25775G>T'}	3	2020-07-30	2020-08-19	D614G_KR_P3371S	D614G_KR_P3371S
EPI_ISL_690147	EPI_ISL_1429401	{'21518G>T', '28881_28883delinsAAC', '241C>T', '3037C>T', '18167C>T', '28975G>T', '14408C>T', '23403A>G', '313C>T', '6433C>T'}	{'21110C>T', '21518G>T', '28881_28883delinsAAC', '241C>T', '3037C>T', '18167C>T', '28975G>T', '14408C>T', '23403A>G', '313C>T', '6433C>T'}	{'21110C>T'}	1	2020-07-18	2020-08-20	D614G_KR_M234I	D614G_KR_M234I
EPI_ISL_687459	EPI_ISL_1429402	{'21518G>T', '28881_28883delinsAAC', '241C>T', '3037C>T', '18167C>T', '28975G>T', '14408C>T', '23403A>G', '313C>T', '8917C>T'}	{'21518G>T', '28881_28883delinsAAC', '241C>T', '3037C>T', '18167C>T', '28975G>T', '14408C>T', '23403A>G', '27363A>C', '313C>T', '8917C>T'}	{'27363A>C'}	1	2020-06-22	2020-08-20	D614G_KR_M234I	D614G_KR_M234I
EPI_ISL_1429792	EPI_ISL_1429403	{'9286C>T', '28881_28883delinsAAC', '28725C>T', '241C>T', '3037C>T', '4346T>C', '22020T>C', '14708C>T', '313C>T', '14408C>T', '10376C>T', '23403A>G', '29692G>T'}	{'9286C>T', '28881_28883delinsAAC', '28725C>T', '241C>T', '3037C>T', '4346T>C', '22020T>C', '14708C>T', '313C>T', '14408C>T', '10376C>T', '23403A>G', '28957C>T', '29692G>T'}	{'28957C>T'}	1	2020-05-27	2020-08-26	D614G_KR_M153T	D614G_KR_M153T
EPI_ISL_686823	EPI_ISL_1429405	{'21518G>T', '29679C>T', '28881_28883delinsAAC', '241C>T', '3037C>T', '23127C>T', '18167C>T', '28975G>T', '14408C>T', '23403A>G', '313C>T', '16650C>T', '8917C>T'}	{'29831C>T', '21518G>T', '29679C>T', '28881_28883delinsAAC', '241C>T', '3037C>T', '23127C>T', '18167C>T', '28975G>T', '14408C>T', '23403A>G', '313C>T', '16650C>T', '8917C>T'}	{'29831C>T'}	1	2020-08-27	2020-08-27	D614G_KR_M234I	D614G_KR_M234I
EPI_ISL_687834	EPI_ISL_1429410	{'21518G>T', '29679C>T', '28881_28883delinsAAC', '241C>T', '3037C>T', '18167C>T', '28975G>T', '12049C>T', '23403A>G', '14408C>T', '313C>T', '8917C>T'}	{'21518G>T', '29679C>T', '28881_28883delinsAAC', '241C>T', '3037C>T', '18167C>T', '28975G>T', '12049C>T', '14408C>T', '23403A>G', '1397G>A', '313C>T', '8917C>T'}	{'1397G>A'}	1	2020-08-03	2020-09-07	D614G_KR_M234I	D614G_KR_M234I
EPI_ISL_902342	EPI_ISL_1429413	{'21518G>T', '28881_28883delinsAAC', '2368A>G', '241C>T', '3037C>T', '18167C>T', '28975G>T', '14408C>T', '23403A>G', '313C>T', '6433C>T', '15597T>C'}	{'21518G>T', '28881_28883delinsAAC', '2368A>G', '241C>T', '3037C>T', '18167C>T', '28975G>T', '14408C>T', '23403A>G', '313C>T', '6433C>T', '15597T>C', '24098G>T'}	{'24098G>T'}	1	2020-09-17	2020-09-17	D614G_KR_M234I	D614G_KR_M234I
EPI_ISL_687459	EPI_ISL_1429416	{'21518G>T', '28881_28883delinsAAC', '241C>T', '3037C>T', '18167C>T', '28975G>T', '14408C>T', '23403A>G', '313C>T', '8917C>T'}	{'21518G>T', '28881_28883delinsAAC', '241C>T', '3037C>T', '11455C>T', '18167C>T', '28975G>T', '14408C>T', '23403A>G', '313C>T', '1851T>C', '29803C>T', '25593G>T', '8917C>T'}	{'29803C>T', '11455C>T', '25593G>T', '1851T>C'}	4	2020-06-22	2020-09-24	D614G_KR_M234I	D614G_KR_M234I
EPI_ISL_915394	EPI_ISL_1429419	{'9286C>T', '28881_28883delinsAAC', '28725C>T', '241C>T', '3037C>T', '4346T>C', '24197G>T', '14708C>T', '313C>T', '14408C>T', '10376C>T', '23403A>G', '6664C>T', '29692G>T'}	{'9286C>T', '28881_28883delinsAAC', '28725C>T', '241C>T', '3037C>T', '4346T>C', '24197G>T', '14708C>T', '313C>T', '14408C>T', '10376C>T', '23403A>G', '6664C>T', '27657C>T', '29692G>T'}	{'27657C>T'}	1	2020-08-10	2020-09-25	D614G_KR_P3371S	D614G_KR_P3371S
EPI_ISL_689009	EPI_ISL_1429421	{'21518G>T', '28881_28883delinsAAC', '6592A>G', '1738G>A', '241C>T', '3037C>T', '18167C>T', '28975G>T', '14408C>T', '23403A>G', '313C>T', '28541G>A'}	{'29674G>T', '21518G>T', '28881_28883delinsAAC', '6592A>G', '1738G>A', '241C>T', '3037C>T', '18167C>T', '28975G>T', '14408C>T', '23403A>G', '313C>T', '12400C>T', '28541G>A', '20483C>T'}	{'12400C>T', '20483C>T', '29674G>T'}	3	2020-08-17	2020-09-30	D614G_KR_A90T	D614G_KR_A90T
EPI_ISL_901645	EPI_ISL_1429423	{'21518G>T', '28881_28883delinsAAC', '241C>T', '3037C>T', '2710C>T', '6433C>T', '18167C>T', '28975G>T', '14408C>T', '23403A>G', '313C>T', '29614C>T'}	{'21518G>T', '28881_28883delinsAAC', '241C>T', '3037C>T', '2710C>T', '6433C>T', '18167C>T', '28975G>T', '14408C>T', '23403A>G', '313C>T', '29614C>T', '28747G>A'}	{'28747G>A'}	1	2020-10-01	2020-10-03	D614G_KR_M234I	D614G_KR_M234I
EPI_ISL_901499	EPI_ISL_1429424	{'15240C>T', '21305G>A', '21518G>T', '28881_28883delinsAAC', '8371G>T', '241C>T', '3037C>T', '18167C>T', '28975G>T', '14408C>T', '23403A>G', '313C>T', '6433C>T'}	{'15240C>T', '21305G>A', '21518G>T', '28881_28883delinsAAC', '8371G>T', '241C>T', '3037C>T', '18167C>T', '28975G>T', '14408C>T', '23403A>G', '313C>T', '6433C>T', '11083G>T'}	{'11083G>T'}	1	2020-11-02	2020-10-09	D614G_KR_M234I	D614G_KR_M234I
EPI_ISL_894444	EPI_ISL_1429429	{'9286C>T', '28881_28883delinsAAC', '28725C>T', '241C>T', '3037C>T', '4346T>C', '22020T>C', '14708C>T', '313C>T', '14408C>T', '10376C>T', '23403A>G', '27633A>G', '29692G>T'}	{'9286C>T', '26321T>C', '28881_28883delinsAAC', '28725C>T', '241C>T', '29569A>G', '3037C>T', '4346T>C', '22020T>C', '14708C>T', '313C>T', '14408C>T', '10376C>T', '23403A>G', '27633A>G', '29692G>T'}	{'26321T>C', '29569A>G'}	2	2020-09-18	2020-10-15	D614G_KR_M153T	D614G_KR_M153T
EPI_ISL_689383	EPI_ISL_1429430	{'21518G>T', '29679C>T', '28881_28883delinsAAC', '241C>T', '3037C>T', '10156C>T', '18167C>T', '28975G>T', '14408C>T', '23403A>G', '313C>T', '8917C>T', '7321C>T'}	{'26882C>T', '21518G>T', '29679C>T', '28881_28883delinsAAC', '14547G>T', '241C>T', '3037C>T', '3736C>T', '10156C>T', '18167C>T', '28975G>T', '14408C>T', '23403A>G', '313C>T', '8917C>T', '7321C>T'}	{'14547G>T', '26882C>T', '3736C>T'}	3	2020-08-24	2020-10-15	D614G_KR_M234I	D614G_KR_M234I
EPI_ISL_901819	EPI_ISL_1429431	{'21518G>T', '29679C>T', '28881_28883delinsAAC', '241C>T', '3037C>T', '18167C>T', '24356G>A', '14408C>T', '23403A>G', '22747C>T', '28975G>T', '313C>T', '8917C>T'}	{'21518G>T', '29679C>T', '28881_28883delinsAAC', '241C>T', '3037C>T', '18167C>T', '24356G>A', '14408C>T', '23403A>G', '22747C>T', '28975G>T', '313C>T', '25714C>T', '8917C>T'}	{'25714C>T'}	1	2020-08-28	2020-10-24	D614G_KR_M234I	D614G_KR_M234I
EPI_ISL_897594	EPI_ISL_1429432	{'21518G>T', '29679C>T', '28881_28883delinsAAC', '241C>T', '3037C>T', '27630C>T', '594A>G', '10156C>T', '18167C>T', '28975G>T', '14408C>T', '23403A>G', '313C>T', '8917C>T', '7321C>T'}	{'21518G>T', '29679C>T', '28881_28883delinsAAC', '11804G>A', '241C>T', '3037C>T', '27630C>T', '594A>G', '10156C>T', '18167C>T', '28975G>T', '14408C>T', '23403A>G', '313C>T', '8917C>T', '7321C>T'}	{'11804G>A'}	1	2020-10-14	2020-10-24	D614G_KR_M234I	D614G_KR_M234I
EPI_ISL_901010	EPI_ISL_1429434	{'9286C>T', '10018A>G', '28881_28883delinsAAC', '28725C>T', '241C>T', '3037C>T', '4346T>C', '174G>T', '22020T>C', '14708C>T', '313C>T', '14408C>T', '10376C>T', '23403A>G', '26195C>T', '7358A>G', '29692G>T'}	{'9286C>T', '10018A>G', '28881_28883delinsAAC', '28725C>T', '241C>T', '26063G>T', '3037C>T', '4346T>C', '174G>T', '22020T>C', '14708C>T', '313C>T', '14408C>T', '10376C>T', '23403A>G', '26195C>T', '7358A>G', '18526C>T', '29692G>T'}	{'18526C>T', '26063G>T'}	2	2020-10-06	2020-10-29	D614G_KR_M153T	D614G_KR_M153T
EPI_ISL_897149	EPI_ISL_1429435	{'21518G>T', '28881_28883delinsAAC', '5791A>C', '241C>T', '3037C>T', '2710C>T', '6433C>T', '18167C>T', '28975G>T', '14408C>T', '23403A>G', '313C>T', '29614C>T'}	{'21518G>T', '5229A>G', '28881_28883delinsAAC', '5791A>C', '241C>T', '3037C>T', '2710C>T', '6433C>T', '18167C>T', '28975G>T', '14408C>T', '23403A>G', '313C>T', '29614C>T'}	{'5229A>G'}	1	2020-10-22	2020-10-29	D614G_KR_M234I	D614G_KR_M234I
EPI_ISL_894520	EPI_ISL_1429436	{'15240C>T', '21518G>T', '28881_28883delinsAAC', '8371G>T', '241C>T', '3037C>T', '18167C>T', '28975G>T', '14408C>T', '23403A>G', '313C>T', '6433C>T', '9207C>T'}	{'15240C>T', '21518G>T', '28881_28883delinsAAC', '8371G>T', '241C>T', '3037C>T', '18167C>T', '28975G>T', '14408C>T', '23403A>G', '313C>T', '9207C>T', '6433C>T', '7173C>T'}	{'7173C>T'}	1	2020-10-28	2020-11-02	D614G_KR_M234I	D614G_KR_M234I
EPI_ISL_897318	EPI_ISL_1429438	{'701G>T', '25610T>C', '21518G>T', '28881_28883delinsAAC', '241C>T', '3037C>T', '18167C>T', '28975G>T', '14408C>T', '23403A>G', '29013C>T', '313C>T', '6433C>T', '815C>T', '5055C>T'}	{'701G>T', '25610T>C', '21518G>T', '28881_28883delinsAAC', '241C>T', '29451C>T', '3037C>T', '18167C>T', '28975G>T', '14408C>T', '23403A>G', '29013C>T', '313C>T', '6433C>T', '815C>T', '5055C>T'}	{'29451C>T'}	1	2020-10-03	2020-11-02	D614G_KR_M234I	D614G_KR_M234I
EPI_ISL_894444	EPI_ISL_1429440	{'9286C>T', '28881_28883delinsAAC', '28725C>T', '241C>T', '3037C>T', '4346T>C', '22020T>C', '14708C>T', '313C>T', '14408C>T', '10376C>T', '23403A>G', '27633A>G', '29692G>T'}	{'9286C>T', '28881_28883delinsAAC', '28725C>T', '241C>T', '3037C>T', '4346T>C', '22020T>C', '14708C>T', '26753C>T', '14408C>T', '10376C>T', '23403A>G', '27633A>G', '313C>T', '29692G>T'}	{'26753C>T'}	1	2020-09-18	2020-11-05	D614G_KR_M153T	D614G_KR_M153T
EPI_ISL_894471	EPI_ISL_1429442	{'701G>T', '25610T>C', '21518G>T', '28881_28883delinsAAC', '241C>T', '3037C>T', '18167C>T', '28975G>T', '14408C>T', '23403A>G', '313C>T', '6433C>T', '11195C>T', '815C>T', '5055C>T'}	{'701G>T', '27204G>T', '25610T>C', '21518G>T', '28881_28883delinsAAC', '241C>T', '3037C>T', '18167C>T', '28975G>T', '14408C>T', '23403A>G', '313C>T', '6433C>T', '11195C>T', '815C>T', '5055C>T'}	{'27204G>T'}	1	2020-10-02	2020-11-05	D614G_KR_M234I	D614G_KR_M234I
EPI_ISL_893673	EPI_ISL_1429444	{'21518G>T', '29679C>T', '28881_28883delinsAAC', '241C>T', '3037C>T', '7600C>T', '18167C>T', '24356G>A', '14408C>T', '23403A>G', '22747C>T', '28975G>T', '313C>T', '8917C>T'}	{'21518G>T', '29679C>T', '28881_28883delinsAAC', '241C>T', '3037C>T', '7600C>T', '18167C>T', '24356G>A', '14408C>T', '23403A>G', '22747C>T', '28975G>T', '313C>T', '4510G>T', '8917C>T'}	{'4510G>T'}	1	2020-10-25	2020-11-06	D614G_KR_M234I	D614G_KR_M234I
EPI_ISL_896971	EPI_ISL_1429447	{'21518G>T', '29679C>T', '28881_28883delinsAAC', '241C>T', '3037C>T', '9803C>T', '10156C>T', '18167C>T', '18790G>A', '14408C>T', '23403A>G', '28253C>T', '28975G>T', '313C>T', '8917C>T', '7321C>T'}	{'21518G>T', '29679C>T', '28881_28883delinsAAC', '7858C>T', '241C>T', '3037C>T', '9803C>T', '10156C>T', '18167C>T', '18790G>A', '14408C>T', '23403A>G', '2455C>T', '28253C>T', '28975G>T', '313C>T', '8917C>T', '7321C>T'}	{'2455C>T', '7858C>T'}	2	2020-11-14	2020-11-09	D614G_KR_M234I	D614G_KR_M234I
EPI_ISL_860131	EPI_ISL_1429448	{'20946C>T', '21518G>T', '29679C>T', '28881_28883delinsAAC', '241C>T', '3037C>T', '10156C>T', '18167C>T', '28975G>T', '14408C>T', '23403A>G', '313C>T', '5036G>A', '8917C>T', '16288G>T', '7321C>T'}	{'20946C>T', '21518G>T', '29679C>T', '28881_28883delinsAAC', '241C>T', '3037C>T', '10156C>T', '18167C>T', '28975G>T', '14408C>T', '23403A>G', '313C>T', '5036G>A', '8917C>T', '16288G>T', '11458T>C', '7321C>T'}	{'11458T>C'}	1	2020-10-27	2020-11-09	D614G_KR_M234I	D614G_KR_M234I
EPI_ISL_894520	EPI_ISL_1429450	{'15240C>T', '21518G>T', '28881_28883delinsAAC', '8371G>T', '241C>T', '3037C>T', '18167C>T', '28975G>T', '14408C>T', '23403A>G', '313C>T', '6433C>T', '9207C>T'}	{'22224C>T', '15240C>T', '21518G>T', '28881_28883delinsAAC', '8371G>T', '241C>T', '3037C>T', '18167C>T', '28975G>T', '14408C>T', '23403A>G', '313C>T', '6433C>T', '9207C>T'}	{'22224C>T'}	1	2020-10-28	2020-11-11	D614G_KR_M234I	D614G_KR_M234I
EPI_ISL_894520	EPI_ISL_1429459	{'15240C>T', '21518G>T', '28881_28883delinsAAC', '8371G>T', '241C>T', '3037C>T', '18167C>T', '28975G>T', '14408C>T', '23403A>G', '313C>T', '6433C>T', '9207C>T'}	{'15240C>T', '21518G>T', '2110C>T', '28881_28883delinsAAC', '3119G>A', '241C>T', '3037C>T', '8371G>T', '18167C>T', '28975G>T', '14408C>T', '23403A>G', '313C>T', '6433C>T', '9207C>T'}	{'2110C>T', '3119G>A'}	2	2020-10-28	2020-11-19	D614G_KR_M234I	D614G_KR_M234I
EPI_ISL_897287	EPI_ISL_1429460	{'3037C>T', '4346T>C', '14708C>T', '10376C>T', '9652G>T', '28881_28883delinsAAC', '704G>T', '174G>T', '313C>T', '14408C>T', '22020T>C', '7358A>G', '7204T>C', '23403A>G', '9286C>T', '10018A>G', '28725C>T', '241C>T', '2590A>G', '26195C>T', '29692G>T'}	{'10833C>T', '3037C>T', '4346T>C', '14708C>T', '10376C>T', '9652G>T', '28881_28883delinsAAC', '704G>T', '174G>T', '313C>T', '14408C>T', '22020T>C', '7358A>G', '7204T>C', '23403A>G', '9286C>T', '10018A>G', '28725C>T', '241C>T', '2590A>G', '26195C>T', '29692G>T'}	{'10833C>T'}	1	2020-11-05	2020-11-19	D614G_KR_M153T	D614G_KR_M153T
EPI_ISL_894520	EPI_ISL_1429461	{'15240C>T', '21518G>T', '28881_28883delinsAAC', '8371G>T', '241C>T', '3037C>T', '18167C>T', '28975G>T', '14408C>T', '23403A>G', '313C>T', '6433C>T', '9207C>T'}	{'15240C>T', '21518G>T', '7609C>T', '28881_28883delinsAAC', '8371G>T', '241C>T', '3037C>T', '18167C>T', '28975G>T', '14408C>T', '23403A>G', '313C>T', '6433C>T', '9207C>T'}	{'7609C>T'}	1	2020-10-28	2020-11-20	D614G_KR_M234I	D614G_KR_M234I
EPI_ISL_892851	EPI_ISL_1429462	{'21518G>T', '29679C>T', '28881_28883delinsAAC', '241C>T', '3037C>T', '18167C>T', '28975G>T', '12049C>T', '20703C>T', '14408C>T', '23403A>G', '20560G>T', '313C>T', '21614C>T', '5365C>T', '8917C>T'}	{'21518G>T', '29679C>T', '28881_28883delinsAAC', '241C>T', '3037C>T', '18167C>T', '28975G>T', '12049C>T', '14408C>T', '20703C>T', '23403A>G', '20560G>T', '313C>T', '5365C>T', '21614C>T', '1912C>T', '8917C>T'}	{'1912C>T'}	1	2020-11-09	2020-11-20	D614G_KR_M234I	D614G_KR_M234I
EPI_ISL_902050	EPI_ISL_1429465	{'25673T>C', '21518G>T', '6235T>C', '28881_28883delinsAAC', '6592A>G', '1738G>A', '241C>T', '3037C>T', '18167C>T', '28975G>T', '14408C>T', '23403A>G', '313C>T', '28541G>A'}	{'25673T>C', '21518G>T', '6235T>C', '28881_28883delinsAAC', '6592A>G', '1738G>A', '241C>T', '3037C>T', '18167C>T', '28975G>T', '14408C>T', '23403A>G', '313C>T', '7504C>T', '28541G>A'}	{'7504C>T'}	1	2020-10-01	2020-11-21	D614G_KR_A90T	D614G_KR_A90T
EPI_ISL_896969	EPI_ISL_1429466	{'18897T>C', '21518G>T', '28881_28883delinsAAC', '2368A>G', '241C>T', '3037C>T', '6433C>T', '29021T>A', '18167C>T', '21724G>T', '14408C>T', '23403A>G', '28975G>T', '313C>T', '5826C>T', '15597T>C'}	{'18897T>C', '21518G>T', '28881_28883delinsAAC', '2368A>G', '241C>T', '3037C>T', '25889C>T', '6433C>T', '29021T>A', '18167C>T', '21724G>T', '14408C>T', '23403A>G', '28975G>T', '313C>T', '5826C>T', '15597T>C'}	{'25889C>T'}	1	2020-11-13	2020-11-21	D614G_KR_M234I	D614G_KR_M234I
EPI_ISL_896969	EPI_ISL_1429469	{'18897T>C', '21518G>T', '28881_28883delinsAAC', '2368A>G', '241C>T', '3037C>T', '6433C>T', '29021T>A', '18167C>T', '21724G>T', '14408C>T', '23403A>G', '28975G>T', '313C>T', '5826C>T', '15597T>C'}	{'18897T>C', '21518G>T', '25450A>G', '28881_28883delinsAAC', '2368A>G', '241C>T', '3037C>T', '6433C>T', '29021T>A', '18167C>T', '21724G>T', '14408C>T', '23403A>G', '28975G>T', '313C>T', '5826C>T', '15597T>C'}	{'25450A>G'}	1	2020-11-13	2020-11-26	D614G_KR_M234I	D614G_KR_M234I
EPI_ISL_892882	EPI_ISL_1429471	{'15240C>T', '21518G>T', '28881_28883delinsAAC', '8371G>T', '22329C>T', '241C>T', '3037C>T', '18167C>T', '28975G>T', '14408C>T', '18091T>C', '23403A>G', '313C>T', '6433C>T', '9207C>T'}	{'15240C>T', '21518G>T', '28881_28883delinsAAC', '8371G>T', '22329C>T', '241C>T', '3037C>T', '6433C>T', '18167C>T', '28975G>T', '14408C>T', '18091T>C', '11074C>T', '23403A>G', '313C>T', '9207C>T'}	{'11074C>T'}	1	2020-11-23	2020-11-27	D614G_KR_M234I	D614G_KR_M234I
EPI_ISL_892882	EPI_ISL_1429472	{'15240C>T', '21518G>T', '28881_28883delinsAAC', '8371G>T', '22329C>T', '241C>T', '3037C>T', '18167C>T', '28975G>T', '14408C>T', '18091T>C', '23403A>G', '313C>T', '6433C>T', '9207C>T'}	{'15240C>T', '21518G>T', '28881_28883delinsAAC', '8371G>T', '22329C>T', '241C>T', '3037C>T', '18167C>T', '28975G>T', '14408C>T', '18091T>C', '23403A>G', '313C>T', '6433C>T', '9207C>T', '29398G>T'}	{'29398G>T'}	1	2020-11-23	2020-11-28	D614G_KR_M234I	D614G_KR_M234I
EPI_ISL_893606	EPI_ISL_1429473	{'25673T>C', '21518G>T', '6235T>C', '28881_28883delinsAAC', '6592A>G', '1738G>A', '241C>T', '3037C>T', '18167C>T', '28975G>T', '14408C>T', '23403A>G', '313C>T', '2458G>T', '28541G>A'}	{'25673T>C', '21518G>T', '29703G>A', '28881_28883delinsAAC', '6235T>C', '1738G>A', '241C>T', '3037C>T', '6592A>G', '18167C>T', '28975G>T', '14408C>T', '23403A>G', '313C>T', '2458G>T', '28541G>A'}	{'29703G>A'}	1	2020-11-30	2020-11-28	D614G_KR_A90T	D614G_KR_A90T
EPI_ISL_894520	EPI_ISL_1429477	{'15240C>T', '21518G>T', '28881_28883delinsAAC', '8371G>T', '241C>T', '3037C>T', '18167C>T', '28975G>T', '14408C>T', '23403A>G', '313C>T', '6433C>T', '9207C>T'}	{'15240C>T', '21518G>T', '28881_28883delinsAAC', '8371G>T', '241C>T', '3037C>T', '3365C>T', '18167C>T', '28975G>T', '14408C>T', '23403A>G', '313C>T', '6433C>T', '9207C>T', '753C>T'}	{'753C>T', '3365C>T'}	2	2020-10-28	2020-12-03	D614G_KR_M234I	D614G_KR_M234I
EPI_ISL_892863	EPI_ISL_1429479	{'19656G>A', '21518G>T', '29679C>T', '28881_28883delinsAAC', '241C>T', '3037C>T', '22480C>T', '1643A>G', '18167C>T', '14408C>T', '18550A>G', '18115C>T', '23403A>G', '27509C>T', '28077G>T', '28975G>T', '313C>T', '8917C>T', '26428G>T'}	{'19656G>A', '21518G>T', '29679C>T', '28881_28883delinsAAC', '241C>T', '3037C>T', '22480C>T', '3085G>T', '1643A>G', '18167C>T', '14408C>T', '18550A>G', '18115C>T', '23403A>G', '27509C>T', '28077G>T', '28975G>T', '313C>T', '8917C>T', '26428G>T'}	{'3085G>T'}	1	2020-11-17	2020-12-05	D614G_KR_M234I	D614G_KR_M234I
EPI_ISL_860131	EPI_ISL_1429480	{'20946C>T', '21518G>T', '29679C>T', '28881_28883delinsAAC', '241C>T', '3037C>T', '10156C>T', '18167C>T', '28975G>T', '14408C>T', '23403A>G', '313C>T', '5036G>A', '8917C>T', '16288G>T', '7321C>T'}	{'20946C>T', '22471G>C', '21518G>T', '29679C>T', '28881_28883delinsAAC', '241C>T', '3037C>T', '10156C>T', '18167C>T', '28975G>T', '14408C>T', '23403A>G', '29741C>T', '313C>T', '5036G>A', '16288G>T', '8917C>T', '7321C>T'}	{'29741C>T', '22471G>C'}	2	2020-10-27	2020-12-09	D614G_KR_M234I	D614G_KR_M234I
EPI_ISL_898216	EPI_ISL_1429481	{'7011C>T', '9286C>T', '11521G>A', '28881_28883delinsAAC', '26176C>T', '241C>T', '28725C>T', '3037C>T', '27476C>T', '4346T>C', '22020T>C', '14708C>T', '313C>T', '14408C>T', '10376C>T', '23403A>G', '29692G>T'}	{'7011C>T', '9286C>T', '11521G>A', '28178G>C', '28881_28883delinsAAC', '26176C>T', '241C>T', '28725C>T', '3037C>T', '27476C>T', '4346T>C', '22020T>C', '14708C>T', '313C>T', '14408C>T', '10376C>T', '23403A>G', '29692G>T'}	{'28178G>C'}	1	2020-11-12	2020-12-09	D614G_KR_M153T	D614G_KR_M153T
EPI_ISL_895534	EPI_ISL_1429482	{'18897T>C', '21518G>T', '28881_28883delinsAAC', '2368A>G', '241C>T', '3037C>T', '29021T>A', '18167C>T', '21724G>T', '14408C>T', '23403A>G', '28975G>T', '313C>T', '6433C>T', '15597T>C', '4893C>T'}	{'18897T>C', '21518G>T', '28881_28883delinsAAC', '2368A>G', '241C>T', '3037C>T', '4893C>T', '29021T>A', '18167C>T', '21724G>T', '14408C>T', '23403A>G', '28975G>T', '313C>T', '6433C>T', '19949A>G', '15597T>C', '20995G>T'}	{'19949A>G', '20995G>T'}	2	2020-12-01	2020-12-10	D614G_KR_M234I	D614G_KR_M234I
EPI_ISL_1433564	EPI_ISL_1429486	{'25673T>C', '21518G>T', '6235T>C', '28881_28883delinsAAC', '6592A>G', '1738G>A', '241C>T', '28541G>A', '3037C>T', '18167C>T', '28975G>T', '14408C>T', '23403A>G', '313C>T', '28084A>T'}	{'25673T>C', '21575C>T', '21518G>T', '6235T>C', '28881_28883delinsAAC', '6592A>G', '1738G>A', '241C>T', '28541G>A', '3037C>T', '18167C>T', '28975G>T', '14408C>T', '23403A>G', '313C>T', '28084A>T'}	{'21575C>T'}	1	2021-01-16	2020-12-11	D614G_KR_A90T	D614G_KR_A90T
EPI_ISL_894520	EPI_ISL_1429487	{'15240C>T', '21518G>T', '28881_28883delinsAAC', '8371G>T', '241C>T', '3037C>T', '18167C>T', '28975G>T', '14408C>T', '23403A>G', '313C>T', '6433C>T', '9207C>T'}	{'15240C>T', '21518G>T', '28881_28883delinsAAC', '8371G>T', '241C>T', '21772C>T', '3037C>T', '18167C>T', '28975G>T', '14408C>T', '23403A>G', '313C>T', '6433C>T', '9207C>T'}	{'21772C>T'}	1	2020-10-28	2020-12-11	D614G_KR_M234I	D614G_KR_M234I
EPI_ISL_1447424	EPI_ISL_1429493	{'23593G>C', '21518G>T', '28881_28883delinsAAC', '6592A>G', '1738G>A', '241C>T', '3037C>T', '18167C>T', '28975G>T', '14408C>T', '23403A>G', '313C>T', '21691C>T', '28541G>A'}	{'23593G>C', '21518G>T', '28881_28883delinsAAC', '6592A>G', '1738G>A', '241C>T', '3037C>T', '6529A>C', '18167C>T', '28975G>T', '14408C>T', '23403A>G', '313C>T', '21691C>T', '28541G>A'}	{'6529A>C'}	1	2020-12-07	2020-12-16	D614G_KR_A90T	D614G_KR_A90T
EPI_ISL_915377	EPI_ISL_1429494	{'15240C>T', '21305G>A', '2623C>T', '21518G>T', '27989A>G', '28881_28883delinsAAC', '8371G>T', '241C>T', '3037C>T', '18167C>T', '28975G>T', '14408C>T', '23403A>G', '313C>T', '6433C>T', '14338A>G'}	{'15240C>T', '21305G>A', '2623C>T', '21518G>T', '27989A>G', '28881_28883delinsAAC', '8371G>T', '241C>T', '3037C>T', '11066T>C', '18167C>T', '28975G>T', '14408C>T', '23403A>G', '313C>T', '6433C>T', '14338A>G'}	{'11066T>C'}	1	2020-11-30	2020-12-19	D614G_KR_M234I	D614G_KR_M234I
EPI_ISL_894501	EPI_ISL_1429495	{'21518G>T', '29679C>T', '28881_28883delinsAAC', '241C>T', '3037C>T', '18167C>T', '28975G>T', '12049C>T', '20703C>T', '14408C>T', '23403A>G', '20560G>T', '313C>T', '5365C>T', '8917C>T'}	{'21518G>T', '29679C>T', '28881_28883delinsAAC', '241C>T', '3037C>T', '18167C>T', '28975G>T', '12049C>T', '20703C>T', '14408C>T', '23403A>G', '20560G>T', '28697C>T', '313C>T', '5365C>T', '8917C>T'}	{'28697C>T'}	1	2020-10-16	2020-12-21	D614G_KR_M234I	D614G_KR_M234I
EPI_ISL_894520	EPI_ISL_1429504	{'15240C>T', '21518G>T', '28881_28883delinsAAC', '8371G>T', '241C>T', '3037C>T', '18167C>T', '28975G>T', '14408C>T', '23403A>G', '313C>T', '6433C>T', '9207C>T'}	{'15240C>T', '21518G>T', '28881_28883delinsAAC', '8371G>T', '241C>T', '3037C>T', '20052A>G', '18167C>T', '28975G>T', '14408C>T', '23403A>G', '2918C>T', '313C>T', '6433C>T', '18318G>T', '9207C>T'}	{'18318G>T', '2918C>T', '20052A>G'}	3	2020-10-28	2020-12-28	D614G_KR_M234I	D614G_KR_M234I
EPI_ISL_894520	EPI_ISL_1429505	{'15240C>T', '21518G>T', '28881_28883delinsAAC', '8371G>T', '241C>T', '3037C>T', '18167C>T', '28975G>T', '14408C>T', '23403A>G', '313C>T', '6433C>T', '9207C>T'}	{'15240C>T', '21518G>T', '28881_28883delinsAAC', '8371G>T', '241C>T', '3037C>T', '18167C>T', '28975G>T', '14408C>T', '23403A>G', '313C>T', '15604A>G', '6433C>T', '9207C>T', '4189C>T'}	{'4189C>T', '15604A>G'}	2	2020-10-28	2020-12-28	D614G_KR_M234I	D614G_KR_M234I
EPI_ISL_1432977	EPI_ISL_1429506	{'21859C>T', '21518G>T', '29679C>T', '28881_28883delinsAAC', '14508T>C', '241C>T', '3037C>T', '18167C>T', '25413C>T', '12049C>T', '14408C>T', '20703C>T', '23403A>G', '20560G>T', '28975G>T', '313C>T', '5365C>T', '8917C>T'}	{'21859C>T', '21518G>T', '29679C>T', '28881_28883delinsAAC', '23311G>A', '14508T>C', '241C>T', '3037C>T', '18167C>T', '25413C>T', '12049C>T', '14408C>T', '20703C>T', '23403A>G', '20560G>T', '28975G>T', '313C>T', '5365C>T', '8917C>T'}	{'23311G>A'}	1	2020-11-30	2020-12-28	D614G_KR_M234I	D614G_KR_M234I
EPI_ISL_1430008	EPI_ISL_1429512	{'15240C>T', '21518G>T', '28881_28883delinsAAC', '8371G>T', '241C>T', '3037C>T', '18167C>T', '28975G>T', '14408C>T', '23403A>G', '313C>T', '6433C>T', '9207C>T', '1218C>T'}	{'15240C>T', '571G>T', '21518G>T', '28881_28883delinsAAC', '8371G>T', '241C>T', '3037C>T', '25919C>T', '18167C>T', '28975G>T', '14408C>T', '23403A>G', '313C>T', '6433C>T', '9207C>T', '1218C>T'}	{'571G>T', '25919C>T'}	2	2020-12-28	2021-01-04	D614G_KR_M234I	D614G_KR_M234I
EPI_ISL_896971	EPI_ISL_1429513	{'21518G>T', '29679C>T', '28881_28883delinsAAC', '241C>T', '3037C>T', '9803C>T', '10156C>T', '18167C>T', '18790G>A', '14408C>T', '23403A>G', '28253C>T', '28975G>T', '313C>T', '8917C>T', '7321C>T'}	{'21518G>T', '29679C>T', '28881_28883delinsAAC', '241C>T', '3037C>T', '9803C>T', '10156C>T', '18167C>T', '18790G>A', '14408C>T', '23403A>G', '28253C>T', '28975G>T', '313C>T', '8917C>T', '10279C>T', '23593G>T', '7321C>T'}	{'10279C>T', '23593G>T'}	2	2020-11-14	2021-01-04	D614G_KR_M234I	D614G_KR_M234I
EPI_ISL_1432999	EPI_ISL_1429516	{'21859C>T', '21518G>T', '29679C>T', '28881_28883delinsAAC', '241C>T', '3037C>T', '4255G>T', '18167C>T', '28975G>T', '12049C>T', '20703C>T', '14408C>T', '23403A>G', '20560G>T', '313C>T', '5365C>T', '8917C>T'}	{'21859C>T', '21518G>T', '29679C>T', '28881_28883delinsAAC', '15763C>T', '241C>T', '3037C>T', '4255G>T', '18167C>T', '28975G>T', '12049C>T', '14408C>T', '20703C>T', '23403A>G', '20560G>T', '313C>T', '5365C>T', '8917C>T'}	{'15763C>T'}	1	2020-12-14	2021-01-04	D614G_KR_M234I	D614G_KR_M234I
EPI_ISL_1432433	EPI_ISL_1429517	{'15240C>T', '7816T>A', '21518G>T', '28881_28883delinsAAC', '8371G>T', '241C>T', '3037C>T', '4276C>T', '18167C>T', '28975G>T', '14408C>T', '23403A>G', '313C>T', '6433C>T', '9207C>T', '11083G>T', '5144C>T'}	{'15240C>T', '7816T>A', '21518G>T', '28881_28883delinsAAC', '8371G>T', '241C>T', '29095C>T', '3037C>T', '4276C>T', '18167C>T', '28975G>T', '14408C>T', '23403A>G', '313C>T', '6433C>T', '9207C>T', '11083G>T', '5144C>T'}	{'29095C>T'}	1	2021-01-04	2021-01-04	D614G_KR_M234I	D614G_KR_M234I
EPI_ISL_1430096	EPI_ISL_1429520	{'15240C>T', '21518G>T', '28703G>T', '28881_28883delinsAAC', '8371G>T', '241C>T', '3037C>T', '4233A>G', '18167C>T', '28975G>T', '14408C>T', '23403A>G', '23720A>G', '313C>T', '6433C>T', '9207C>T'}	{'15240C>T', '22020T>G', '21518G>T', '28703G>T', '28881_28883delinsAAC', '8371G>T', '241C>T', '3037C>T', '4233A>G', '18167C>T', '28975G>T', '14408C>T', '23403A>G', '23720A>G', '313C>T', '6433C>T', '9207C>T'}	{'22020T>G'}	1	2021-01-09	2021-01-06	D614G_KR_M234I	D614G_KR_M234I
EPI_ISL_1431260	EPI_ISL_1429528	{'9750A>G', '18897T>C', '21518G>T', '28881_28883delinsAAC', '2368A>G', '241C>T', '3037C>T', '6433C>T', '29021T>A', '18167C>T', '21724G>T', '14408C>T', '23403A>G', '28975G>T', '313C>T', '5826C>T', '15597T>C', '22199G>T'}	{'9750A>G', '18897T>C', '21518G>T', '24305G>A', '28881_28883delinsAAC', '2368A>G', '241C>T', '3037C>T', '6433C>T', '29021T>A', '18167C>T', '21724G>T', '14408C>T', '23403A>G', '28975G>T', '313C>T', '5826C>T', '15597T>C', '25968A>C', '22199G>T'}	{'25968A>C', '24305G>A'}	2	2021-01-04	2021-01-07	D614G_KR_M234I	D614G_KR_M234I
EPI_ISL_902050	EPI_ISL_1429533	{'25673T>C', '21518G>T', '6235T>C', '28881_28883delinsAAC', '6592A>G', '1738G>A', '241C>T', '3037C>T', '18167C>T', '28975G>T', '14408C>T', '23403A>G', '313C>T', '28541G>A'}	{'25673T>C', '21518G>T', '6235T>C', '28881_28883delinsAAC', '6592A>G', '1738G>A', '241C>T', '3037C>T', '10156C>T', '18167C>T', '28975G>T', '14408C>T', '23403A>G', '313C>T', '28541G>A', '5456A>G'}	{'10156C>T', '5456A>G'}	2	2020-10-01	2021-01-08	D614G_KR_A90T	D614G_KR_A90T
EPI_ISL_894520	EPI_ISL_1429540	{'15240C>T', '21518G>T', '28881_28883delinsAAC', '8371G>T', '241C>T', '3037C>T', '18167C>T', '28975G>T', '14408C>T', '23403A>G', '313C>T', '6433C>T', '9207C>T'}	{'15240C>T', '21518G>T', '28881_28883delinsAAC', '8371G>T', '241C>T', '3037C>T', '18167C>T', '28975G>T', '14408C>T', '23403A>G', '313C>T', '9207C>T', '6433C>T', '219G>A'}	{'219G>A'}	1	2020-10-28	2021-01-13	D614G_KR_M234I	D614G_KR_M234I
EPI_ISL_902050	EPI_ISL_1429574	{'25673T>C', '21518G>T', '6235T>C', '28881_28883delinsAAC', '6592A>G', '1738G>A', '241C>T', '3037C>T', '18167C>T', '28975G>T', '14408C>T', '23403A>G', '313C>T', '28541G>A'}	{'25673T>C', '21518G>T', '6235T>C', '28881_28883delinsAAC', '6592A>G', '1738G>A', '241C>T', '3037C>T', '18167C>T', '13458C>T', '14408C>T', '23403A>G', '28975G>T', '313C>T', '4334C>T', '28541G>A'}	{'13458C>T', '4334C>T'}	2	2020-10-01	2020-12-25	D614G_KR_A90T	D614G_KR_A90T
EPI_ISL_1447454	EPI_ISL_1429575	{'15240C>T', '21305G>A', '21518G>T', '28881_28883delinsAAC', '8371G>T', '241C>T', '3037C>T', '6433C>T', '18167C>T', '28975G>T', '14408C>T', '19455G>T', '23403A>G', '13457T>G', '313C>T'}	{'15240C>T', '21305G>A', '13958G>A', '21518G>T', '28881_28883delinsAAC', '8371G>T', '241C>T', '3037C>T', '6433C>T', '18167C>T', '28975G>T', '14408C>T', '19455G>T', '23403A>G', '13457T>G', '313C>T'}	{'13958G>A'}	1	2020-12-21	2020-12-14	D614G_KR_M234I	D614G_KR_M234I
EPI_ISL_1447454	EPI_ISL_1429576	{'15240C>T', '21305G>A', '21518G>T', '28881_28883delinsAAC', '8371G>T', '241C>T', '3037C>T', '6433C>T', '18167C>T', '28975G>T', '14408C>T', '19455G>T', '23403A>G', '13457T>G', '313C>T'}	{'15240C>T', '21305G>A', '21518G>T', '28881_28883delinsAAC', '8371G>T', '241C>T', '3037C>T', '7564C>T', '6433C>T', '18167C>T', '28975G>T', '14408C>T', '19455G>T', '23403A>G', '13457T>G', '313C>T', '219G>A'}	{'219G>A', '7564C>T'}	2	2020-12-21	2020-12-14	D614G_KR_M234I	D614G_KR_M234I
EPI_ISL_1447454	EPI_ISL_1429577	{'15240C>T', '21305G>A', '21518G>T', '28881_28883delinsAAC', '8371G>T', '241C>T', '3037C>T', '6433C>T', '18167C>T', '28975G>T', '14408C>T', '19455G>T', '23403A>G', '13457T>G', '313C>T'}	{'15240C>T', '21305G>A', '21518G>T', '28881_28883delinsAAC', '8371G>T', '241C>T', '3037C>T', '7564C>T', '22380G>T', '6433C>T', '18167C>T', '28975G>T', '14408C>T', '19455G>T', '23403A>G', '13457T>G', '313C>T'}	{'7564C>T', '22380G>T'}	2	2020-12-21	2020-12-14	D614G_KR_M234I	D614G_KR_M234I
EPI_ISL_893499	EPI_ISL_1429593	{'25673T>C', '21518G>T', '6235T>C', '28881_28883delinsAAC', '6592A>G', '1738G>A', '241C>T', '28541G>A', '3037C>T', '18167C>T', '28975G>T', '14408C>T', '23403A>G', '313C>T', '15546C>T'}	{'25673T>C', '28087_28092del', '21518G>T', '6235T>C', '19962G>C', '28881_28883delinsAAC', '1738G>A', '241C>T', '28541G>A', '3037C>T', '6592A>G', '18167C>T', '1973C>T', '14408C>T', '23403A>G', '28095A>T', '28975G>T', '22264C>T', '313C>T', '15546C>T'}	{'28087_28092del', '19962G>C', '1973C>T', '28095A>T', '22264C>T'}	5	2020-11-06	2021-02-06	D614G_KR_A90T	D614G_KR_A90T
EPI_ISL_893499	EPI_ISL_1429594	{'25673T>C', '21518G>T', '6235T>C', '28881_28883delinsAAC', '6592A>G', '1738G>A', '241C>T', '28541G>A', '3037C>T', '18167C>T', '28975G>T', '14408C>T', '23403A>G', '313C>T', '15546C>T'}	{'25673T>C', '21518G>T', '6235T>C', '1738G>A', '3037C>T', '28095A>T', '28881_28883delinsAAC', '313C>T', '6463G>T', '14408C>T', '28541G>A', '6592A>G', '18167C>T', '28975G>T', '23403A>G', '22264C>T', '15546C>T', '28087_28092del', '11572C>T', '241C>T', '9693C>T'}	{'28087_28092del', '11572C>T', '6463G>T', '9693C>T', '28095A>T', '22264C>T'}	6	2020-11-06	2021-02-10	D614G_KR_A90T	D614G_KR_A90T
EPI_ISL_637014	EPI_ISL_1429598	{'27911C>T', '7728C>T', '9286C>T', '21789C>T', '28881_28883delinsAAC', '28725C>T', '241C>T', '3037C>T', '4346T>C', '14708C>T', '313C>T', '14408C>T', '23403A>G', '10376C>T', '3205A>G', '683C>T', '29692G>T'}	{'9430C>T', '3037C>T', '4346T>C', '14708C>T', '10376C>T', '7728C>T', '21789C>T', '28881_28883delinsAAC', '313C>T', '3205A>G', '14408C>T', '10789C>T', '4774A>G', '23403A>G', '683C>T', '22432C>T', '27911C>T', '9286C>T', '9319C>T', '28725C>T', '241C>T', '13536C>T', '29692G>T', '27906_27907insTTTTTT'}	{'9430C>T', '9319C>T', '13536C>T', '10789C>T', '4774A>G', '22432C>T', '27906_27907insTTTTTT'}	7	2020-08-25	2020-10-09	D614G_KR_P3371S	D614G_KR_P3371S
EPI_ISL_898422	EPI_ISL_1429611	{'2509C>T', '21518G>T', '29679C>T', '28881_28883delinsAAC', '241C>T', '3037C>T', '18167C>T', '28975G>T', '12049C>T', '23403A>G', '14408C>T', '313C>T', '8917C>T'}	{'2509C>T', '21518G>T', '29679C>T', '28881_28883delinsAAC', '241C>T', '3037C>T', '19983C>T', '18167C>T', '28975G>T', '12049C>T', '14408C>T', '23403A>G', '27754_27761del', '313C>T', '15342C>T', '3743C>T', '8917C>T'}	{'15342C>T', '27754_27761del', '3743C>T', '19983C>T'}	4	2020-08-05	2020-12-16	D614G_KR_M234I	D614G_KR_M234I
EPI_ISL_895083	EPI_ISL_1429615	{'25673T>C', '21518G>T', '19476A>G', '28881_28883delinsAAC', '6235T>C', '1738G>A', '241C>T', '3037C>T', '6592A>G', '18167C>T', '28975G>T', '14408C>T', '23403A>G', '313C>T', '28541G>A'}	{'25673T>C', '27382G>T', '21518G>T', '19476A>G', '28881_28883delinsAAC', '6235T>C', '1738G>A', '241C>T', '3037C>T', '515_520del', '6592A>G', '18167C>T', '28975G>T', '14408C>T', '23403A>G', '313C>T', '28541G>A'}	{'27382G>T', '515_520del'}	2	2020-11-30	2020-12-17	D614G_KR_A90T	D614G_KR_A90T
EPI_ISL_902050	EPI_ISL_1429616	{'25673T>C', '21518G>T', '6235T>C', '28881_28883delinsAAC', '6592A>G', '1738G>A', '241C>T', '3037C>T', '18167C>T', '28975G>T', '14408C>T', '23403A>G', '313C>T', '28541G>A'}	{'25673T>C', '21518G>T', '6235T>C', '28881_28883delinsAAC', '6592A>G', '1738G>A', '241C>T', '3037C>T', '29811_29816del', '18167C>T', '28975G>T', '14408C>T', '23403A>G', '313C>T', '28541G>A'}	{'29811_29816del'}	1	2020-10-01	2020-12-24	D614G_KR_A90T	D614G_KR_A90T
EPI_ISL_892403	EPI_ISL_1429621	{'25673T>C', '21518G>T', '6235T>C', '28881_28883delinsAAC', '6592A>G', '1738G>A', '241C>T', '3037C>T', '18167C>T', '28975G>T', '16742T>G', '14408C>T', '23403A>G', '313C>T', '28541G>A', '5456A>G'}	{'25673T>C', '21518G>T', '25666T>C', '28881_28883delinsAAC', '6235T>C', '1738G>A', '241C>T', '3037C>T', '6592A>G', '18167C>T', '28975G>T', '16742T>G', '14408C>T', '23403A>G', '313C>T', '28541G>A', '26158_26161del', '5456A>G'}	{'26158_26161del', '25666T>C'}	2	2020-12-12	2020-12-15	D614G_KR_A90T	D614G_KR_A90T
EPI_ISL_1430455	EPI_ISL_1429622	{'25673T>C', '28606C>T', '21518G>T', '6235T>C', '28881_28883delinsAAC', '6592A>G', '1738G>A', '241C>T', '20752G>T', '3037C>T', '18167C>T', '28975G>T', '14408C>T', '23403A>G', '313C>T', '28541G>A'}	{'25673T>C', '28606C>T', '21518G>T', '6235T>C', '28881_28883delinsAAC', '6592A>G', '1738G>A', '241C>T', '20752G>T', '3037C>T', '18167C>T', '28975G>T', '14408C>T', '23403A>G', '313C>T', '28541G>A', '26158_26161del'}	{'26158_26161del'}	1	2021-01-14	2021-01-20	D614G_KR_A90T	D614G_KR_A90T
EPI_ISL_915359	EPI_ISL_1429624	{'21658C>T', '19072G>T', '25302G>T', '21518G>T', '900C>T', '16647G>A', '28881_28883delinsAAC', '241C>T', '3037C>T', '8016C>T', '18167C>T', '28975G>T', '14408C>T', '23403A>G', '313C>T', '8602G>T', '8917C>T'}	{'21518G>T', '3037C>T', '8016C>T', '2997C>T', '21658C>T', '28881_28883delinsAAC', '313C>T', '14408C>T', '11083G>T', '8602G>T', '9417G>T', '18167C>T', '28975G>T', '23403A>G', '518_520del', '19072G>T', '25302G>T', '900C>T', '16647G>A', '241C>T', '8747G>A', '8917C>T'}	{'9417G>T', '2997C>T', '8747G>A', '11083G>T', '518_520del'}	5	2020-12-13	2021-01-22	D614G_KR_M234I	D614G_KR_M234I
EPI_ISL_1430733	EPI_ISL_1429625	{'25599G>T', '8076T>C', '599G>T', '6312C>T', '7900T>C', '9286C>T', '28881_28883delinsAAC', '28725C>T', '241C>T', '15768G>A', '3037C>T', '4346T>C', '14708C>T', '313C>T', '14408C>T', '10376C>T', '23403A>G', '27759_27761del', '29692G>T', '2388C>T'}	{'25599G>T', '7900T>C', '7609C>T', '3037C>T', '4346T>C', '14708C>T', '10376C>T', '6312C>T', '27759_27761del', '28881_28883delinsAAC', '15768G>A', '313C>T', '14408C>T', '8247C>T', '23403A>G', '8076T>C', '599G>T', '9286C>T', '28725C>T', '241C>T', '29692G>T', '2388C>T'}	{'7609C>T', '8247C>T'}	2	2020-12-14	2021-01-18	D614G_KR_P3371S	D614G_KR_P3371S
EPI_ISL_892961	EPI_ISL_1429628	{'25879G>A', '27976_28206del', '9286C>T', '28881_28883delinsAAC', '28725C>T', '241C>T', '3037C>T', '4346T>C', '22020T>C', '14708C>T', '11653C>T', '14408C>T', '10376C>T', '23403A>G', '313C>T', '4084C>T', '4300G>T', '29692G>T', '1342C>T'}	{'25879G>A', '27976_28206del', '9286C>T', '17586C>T', '28881_28883delinsAAC', '28725C>T', '241C>T', '3037C>T', '4346T>C', '22020T>C', '14708C>T', '11653C>T', '14408C>T', '10376C>T', '23403A>G', '313C>T', '4084C>T', '4300G>T', '29692G>T', '1342C>T'}	{'17586C>T'}	1	2020-12-06	2021-01-07	D614G_KR_M153T	D614G_KR_M153T
EPI_ISL_915377	EPI_ISL_1429630	{'15240C>T', '21305G>A', '2623C>T', '21518G>T', '27989A>G', '28881_28883delinsAAC', '8371G>T', '241C>T', '3037C>T', '18167C>T', '28975G>T', '14408C>T', '23403A>G', '313C>T', '6433C>T', '14338A>G'}	{'686_694del', '21518G>T', '3037C>T', '21305G>A', '27989A>G', '16114C>T', '28881_28883delinsAAC', '8371G>T', '313C>T', '14408C>T', '15240C>T', '2623C>T', '18167C>T', '28975G>T', '23403A>G', '6433C>T', '27792_27793del', '21575C>T', '241C>T', '17679G>T', '14338A>G'}	{'21575C>T', '686_694del', '16114C>T', '17679G>T', '27792_27793del'}	5	2020-11-30	2021-01-05	D614G_KR_M234I	D614G_KR_M234I
EPI_ISL_894501	EPI_ISL_1429633	{'21518G>T', '29679C>T', '28881_28883delinsAAC', '241C>T', '3037C>T', '18167C>T', '28975G>T', '12049C>T', '20703C>T', '14408C>T', '23403A>G', '20560G>T', '313C>T', '5365C>T', '8917C>T'}	{'27641_27755del', '508_522del', '21518G>T', '29679C>T', '28881_28883delinsAAC', '241C>T', '3037C>T', '18167C>T', '28975G>T', '12049C>T', '20703C>T', '14408C>T', '23403A>G', '20560G>T', '313C>T', '5365C>T', '8917C>T'}	{'27641_27755del', '508_522del'}	2	2020-10-16	2021-01-27	D614G_KR_M234I	D614G_KR_M234I
EPI_ISL_902050	EPI_ISL_1429636	{'25673T>C', '21518G>T', '6235T>C', '28881_28883delinsAAC', '6592A>G', '1738G>A', '241C>T', '3037C>T', '18167C>T', '28975G>T', '14408C>T', '23403A>G', '313C>T', '28541G>A'}	{'25673T>C', '21518G>T', '6235T>C', '28881_28883delinsAAC', '29711del', '1738G>A', '241C>T', '3037C>T', '6592A>G', '7162C>T', '18167C>T', '28975G>T', '14408C>T', '23403A>G', '313C>T', '28541G>A'}	{'29711del', '7162C>T'}	2	2020-10-01	2020-12-09	D614G_KR_A90T	D614G_KR_A90T
EPI_ISL_1434792	EPI_ISL_1429641	{'15240C>T', '21518G>T', '28881_28883delinsAAC', '8371G>T', '241C>T', '3037C>T', '4776C>T', '18167C>T', '28975G>T', '14408C>T', '23403A>G', '23720A>G', '313C>T', '6433C>T', '9207C>T'}	{'15240C>T', '21518G>T', '28881_28883delinsAAC', '8371G>T', '241C>T', '3037C>T', '4776C>T', '6433C>T', '18167C>T', '23611G>T', '14408C>T', '23403A>G', '23720A>G', '28975G>T', '313C>T', '9207C>T'}	{'23611G>T'}	1	2020-12-20	2021-01-08	D614G_KR_M234I	D614G_KR_M234I
EPI_ISL_893605	EPI_ISL_1429653	{'21518G>T', '23587G>T', '28881_28883delinsAAC', '13366C>T', '19894G>T', '241C>T', '29679C>T', '11430A>G', '10042A>G', '23191C>T', '3037C>T', '18167C>T', '28975G>T', '12049C>T', '14408C>T', '23403A>G', '313C>T', '29353C>T', '8917C>T'}	{'11020C>T', '21518G>T', '23587G>T', '28881_28883delinsAAC', '13366C>T', '19894G>T', '241C>T', '29679C>T', '11430A>G', '10042A>G', '23191C>T', '3037C>T', '18167C>T', '28975G>T', '12049C>T', '14408C>T', '23403A>G', '313C>T', '29353C>T', '8917C>T'}	{'11020C>T'}	1	2020-11-27	2021-01-14	D614G_KR_M234I	D614G_KR_M234I
EPI_ISL_892607	EPI_ISL_1429700	{'29831C>T', '21518G>T', '29679C>T', '28881_28883delinsAAC', '241C>T', '3037C>T', '18167C>T', '28975G>T', '14408C>T', '16062T>C', '23403A>G', '313C>T', '8917C>T'}	{'29831C>T', '24236G>T', '21518G>T', '29679C>T', '28881_28883delinsAAC', '241C>T', '3037C>T', '18167C>T', '19061T>C', '14408C>T', '16062T>C', '23403A>G', '28975G>T', '313C>T', '8917C>T'}	{'19061T>C', '24236G>T'}	2	2020-10-09	2021-01-25	D614G_KR_M234I	D614G_KR_M234I
EPI_ISL_894520	EPI_ISL_1429716	{'15240C>T', '21518G>T', '28881_28883delinsAAC', '8371G>T', '241C>T', '3037C>T', '18167C>T', '28975G>T', '14408C>T', '23403A>G', '313C>T', '6433C>T', '9207C>T'}	{'15240C>T', '21518G>T', '28881_28883delinsAAC', '8371G>T', '10969C>T', '241C>T', '3037C>T', '6433C>T', '18167C>T', '28975G>T', '14408C>T', '23403A>G', '313C>T', '9207C>T', '14643T>C', '11665C>T'}	{'11665C>T', '10969C>T', '14643T>C'}	3	2020-10-28	2021-01-19	D614G_KR_M234I	D614G_KR_M234I
EPI_ISL_894501	EPI_ISL_1429717	{'21518G>T', '29679C>T', '28881_28883delinsAAC', '241C>T', '3037C>T', '18167C>T', '28975G>T', '12049C>T', '20703C>T', '14408C>T', '23403A>G', '20560G>T', '313C>T', '5365C>T', '8917C>T'}	{'21518G>T', '29679C>T', '28881_28883delinsAAC', '241C>T', '3037C>T', '18167C>T', '28975G>T', '12049C>T', '14408C>T', '20703C>T', '23403A>G', '20560G>T', '19203T>C', '313C>T', '1884C>T', '5365C>T', '8917C>T'}	{'19203T>C', '1884C>T'}	2	2020-10-16	2021-01-24	D614G_KR_M234I	D614G_KR_M234I
EPI_ISL_894501	EPI_ISL_1429718	{'21518G>T', '29679C>T', '28881_28883delinsAAC', '241C>T', '3037C>T', '18167C>T', '28975G>T', '12049C>T', '20703C>T', '14408C>T', '23403A>G', '20560G>T', '313C>T', '5365C>T', '8917C>T'}	{'21518G>T', '25621G>T', '28881_28883delinsAAC', '29212G>A', '29679C>T', '241C>T', '3037C>T', '18167C>T', '28975G>T', '12049C>T', '14408C>T', '20703C>T', '23403A>G', '20560G>T', '313C>T', '1884C>T', '5365C>T', '8917C>T'}	{'1884C>T', '25621G>T', '29212G>A'}	3	2020-10-16	2021-01-28	D614G_KR_M234I	D614G_KR_M234I
EPI_ISL_894501	EPI_ISL_1429720	{'21518G>T', '29679C>T', '28881_28883delinsAAC', '241C>T', '3037C>T', '18167C>T', '28975G>T', '12049C>T', '20703C>T', '14408C>T', '23403A>G', '20560G>T', '313C>T', '5365C>T', '8917C>T'}	{'21518G>T', '29679C>T', '28881_28883delinsAAC', '241C>T', '3037C>T', '18167C>T', '28975G>T', '12049C>T', '14408C>T', '20703C>T', '23403A>G', '20560G>T', '26152G>C', '313C>T', '1884C>T', '5365C>T', '8917C>T'}	{'26152G>C', '1884C>T'}	2	2020-10-16	2021-02-04	D614G_KR_M234I	D614G_KR_M234I
EPI_ISL_894520	EPI_ISL_1429725	{'15240C>T', '21518G>T', '28881_28883delinsAAC', '8371G>T', '241C>T', '3037C>T', '18167C>T', '28975G>T', '14408C>T', '23403A>G', '313C>T', '6433C>T', '9207C>T'}	{'15240C>T', '21518G>T', '28881_28883delinsAAC', '8371G>T', '241C>T', '3037C>T', '18167C>T', '28975G>T', '14408C>T', '23403A>G', '313C>T', '6433C>T', '9207C>T', '22131G>A'}	{'22131G>A'}	1	2020-10-28	2021-01-03	D614G_KR_M234I	D614G_KR_M234I
EPI_ISL_902050	EPI_ISL_1429728	{'25673T>C', '21518G>T', '6235T>C', '28881_28883delinsAAC', '6592A>G', '1738G>A', '241C>T', '3037C>T', '18167C>T', '28975G>T', '14408C>T', '23403A>G', '313C>T', '28541G>A'}	{'25673T>C', '21518G>T', '6235T>C', '28881_28883delinsAAC', '6592A>G', '1738G>A', '1612C>T', '241C>T', '3037C>T', '18167C>T', '28975G>T', '14408C>T', '23403A>G', '313C>T', '28541G>A'}	{'1612C>T'}	1	2020-10-01	2021-01-04	D614G_KR_A90T	D614G_KR_A90T
EPI_ISL_1432977	EPI_ISL_1429729	{'21859C>T', '21518G>T', '29679C>T', '28881_28883delinsAAC', '14508T>C', '241C>T', '3037C>T', '18167C>T', '25413C>T', '12049C>T', '14408C>T', '20703C>T', '23403A>G', '20560G>T', '28975G>T', '313C>T', '5365C>T', '8917C>T'}	{'21859C>T', '854C>T', '21518G>T', '29679C>T', '28881_28883delinsAAC', '14508T>C', '241C>T', '3037C>T', '18167C>T', '25413C>T', '12049C>T', '14408C>T', '20703C>T', '23403A>G', '20560G>T', '28975G>T', '313C>T', '5365C>T', '8917C>T'}	{'854C>T'}	1	2020-11-30	2021-01-05	D614G_KR_M234I	D614G_KR_M234I
EPI_ISL_1447419	EPI_ISL_1429731	{'15240C>T', '21518G>T', '28881_28883delinsAAC', '8371G>T', '241C>T', '3037C>T', '6433C>T', '18167C>T', '2726A>G', '14408C>T', '23403A>G', '21800G>T', '11917A>G', '28975G>T', '313C>T', '9207C>T', '28877_28878delinsTC'}	{'15240C>T', '21518G>T', '28881_28883delinsAAC', '8371G>T', '241C>T', '3037C>T', '6433C>T', '18167C>T', '2726A>G', '14408C>T', '23403A>G', '21800G>T', '11917A>G', '28975G>T', '313C>T', '9207C>T', '28877_28878delinsTC', '20384C>T'}	{'20384C>T'}	1	2020-12-07	2021-01-06	D614G_KR_M234I	D614G_KR_M234I
EPI_ISL_893249	EPI_ISL_1429740	{'15240C>T', '21518G>T', '26748A>G', '28881_28883delinsAAC', '8371G>T', '241C>T', '3037C>T', '18167C>T', '28975G>T', '14408C>T', '23403A>G', '313C>T', '6433C>T', '9207C>T'}	{'15240C>T', '12234A>G', '21518G>T', '26748A>G', '28881_28883delinsAAC', '7162C>T', '8371G>T', '241C>T', '25514T>C', '3037C>T', '18167C>T', '28975G>T', '14408C>T', '23403A>G', '313C>T', '6433C>T', '9207C>T'}	{'12234A>G', '25514T>C', '7162C>T'}	3	2020-12-23	2021-01-16	D614G_KR_M234I	D614G_KR_M234I
EPI_ISL_893249	EPI_ISL_1429742	{'15240C>T', '21518G>T', '26748A>G', '28881_28883delinsAAC', '8371G>T', '241C>T', '3037C>T', '18167C>T', '28975G>T', '14408C>T', '23403A>G', '313C>T', '6433C>T', '9207C>T'}	{'15240C>T', '21518G>T', '26748A>G', '28881_28883delinsAAC', '8371G>T', '241C>T', '3037C>T', '6433C>T', '18167C>T', '28975G>T', '14408C>T', '23403A>G', '313C>T', '2390T>G', '9207C>T'}	{'2390T>G'}	1	2020-12-23	2021-01-20	D614G_KR_M234I	D614G_KR_M234I
EPI_ISL_893249	EPI_ISL_1429743	{'15240C>T', '21518G>T', '26748A>G', '28881_28883delinsAAC', '8371G>T', '241C>T', '3037C>T', '18167C>T', '28975G>T', '14408C>T', '23403A>G', '313C>T', '6433C>T', '9207C>T'}	{'15240C>T', '21518G>T', '26748A>G', '28881_28883delinsAAC', '8371G>T', '241C>T', '3037C>T', '8883T>C', '18167C>T', '28975G>T', '14408C>T', '23403A>G', '313C>T', '6433C>T', '9207C>T'}	{'8883T>C'}	1	2020-12-23	2021-01-19	D614G_KR_M234I	D614G_KR_M234I
EPI_ISL_893249	EPI_ISL_1429746	{'15240C>T', '21518G>T', '26748A>G', '28881_28883delinsAAC', '8371G>T', '241C>T', '3037C>T', '18167C>T', '28975G>T', '14408C>T', '23403A>G', '313C>T', '6433C>T', '9207C>T'}	{'15240C>T', '21518G>T', '26748A>G', '28881_28883delinsAAC', '8371G>T', '241C>T', '3037C>T', '18167C>T', '28975G>T', '14408C>T', '23403A>G', '313C>T', '9787T>C', '6433C>T', '9207C>T'}	{'9787T>C'}	1	2020-12-23	2021-01-26	D614G_KR_M234I	D614G_KR_M234I
EPI_ISL_892607	EPI_ISL_1429756	{'29831C>T', '21518G>T', '29679C>T', '28881_28883delinsAAC', '241C>T', '3037C>T', '18167C>T', '28975G>T', '14408C>T', '16062T>C', '23403A>G', '313C>T', '8917C>T'}	{'29831C>T', '21518G>T', '29679C>T', '28881_28883delinsAAC', '13433A>G', '241C>T', '3037C>T', '18167C>T', '28975G>T', '14408C>T', '16062T>C', '23403A>G', '313C>T', '4255G>A', '9766T>C', '1262A>G', '8917C>T'}	{'13433A>G', '1262A>G', '9766T>C', '4255G>A'}	4	2020-10-09	2021-01-29	D614G_KR_M234I	D614G_KR_M234I
EPI_ISL_684936	EPI_ISL_1429767	{'28881_28883delinsAAC', '241C>T', '3037C>T', '313C>T', '14408C>T', '23403A>G', '18985G>T', '27223C>G'}	{'28881_28883delinsAAC', '241C>T', '3037C>T', '27223C>G', '313C>T', '14408C>T', '23403A>G', '18985G>T', '25033G>T'}	{'25033G>T'}	1	2020-04-03	2020-03-24	D614G_KR	D614G_KR
EPI_ISL_684936	EPI_ISL_1429774	{'28881_28883delinsAAC', '241C>T', '3037C>T', '313C>T', '14408C>T', '23403A>G', '18985G>T', '27223C>G'}	{'29421C>T', '28881_28883delinsAAC', '241C>T', '3037C>T', '313C>T', '14408C>T', '23403A>G', '18985G>T', '27223C>G'}	{'29421C>T'}	1	2020-04-03	2020-04-02	D614G_KR	D614G_KR
EPI_ISL_1429762	EPI_ISL_1429776	{'28881_28883delinsAAC', '241C>T', '3037C>T', '313C>T', '14408C>T', '23403A>G'}	{'365T>A', '28881_28883delinsAAC', '241C>T', '3037C>T', '313C>T', '14408C>T', '23403A>G'}	{'365T>A'}	1	2020-03-08	2020-03-27	D614G_KR	D614G_KR
EPI_ISL_684716	EPI_ISL_1429782	{'28881_28883delinsAAC', '241C>T', '3037C>T', '313C>T', '28975G>T', '14408C>T', '23403A>G'}	{'7711T>C', '28881_28883delinsAAC', '241C>T', '3037C>T', '313C>T', '28975G>T', '14408C>T', '23403A>G', '3909T>C', '9973G>A'}	{'9973G>A', '3909T>C', '7711T>C'}	3	2020-03-30	2020-04-11	D614G_KR_M234I	D614G_KR_M234I
EPI_ISL_691020	EPI_ISL_1429784	{'28881_28883delinsAAC', '241C>T', '3037C>T', '313C>T', '14408C>T', '23403A>G', '823C>T'}	{'28881_28883delinsAAC', '241C>T', '3037C>T', '12534C>T', '313C>T', '14408C>T', '23403A>G', '823C>T'}	{'12534C>T'}	1	2020-03-25	2020-04-16	D614G_KR	D614G_KR
EPI_ISL_684762	EPI_ISL_1429785	{'28881_28883delinsAAC', '241C>T', '3037C>T', '313C>T', '14408C>T', '23403A>G', '26966T>A'}	{'25674T>A', '1280G>A', '28881_28883delinsAAC', '241C>T', '3037C>T', '313C>T', '14408C>T', '23403A>G', '26966T>A'}	{'25674T>A', '1280G>A'}	2	2020-03-30	2020-04-20	D614G_KR	D614G_KR
EPI_ISL_685115	EPI_ISL_1429786	{'6190C>T', '28881_28883delinsAAC', '241C>T', '3037C>T', '313C>T', '14408C>T', '23403A>G', '4321C>T'}	{'28943C>T', '13593T>C', '6190C>T', '28881_28883delinsAAC', '241C>T', '3037C>T', '313C>T', '14408C>T', '23403A>G', '4321C>T'}	{'28943C>T', '13593T>C'}	2	2020-04-16	2020-04-21	D614G_KR	D614G_KR
EPI_ISL_688836	EPI_ISL_1429792	{'9286C>T', '28881_28883delinsAAC', '28725C>T', '3037C>T', '4346T>C', '22020T>C', '14708C>T', '313C>T', '14408C>T', '10376C>T', '23403A>G', '29692G>T'}	{'9286C>T', '28881_28883delinsAAC', '28725C>T', '241C>T', '3037C>T', '4346T>C', '22020T>C', '14708C>T', '313C>T', '14408C>T', '10376C>T', '23403A>G', '29692G>T'}	{'241C>T'}	1	2020-08-12	2020-05-27	D614G_KR_M153T	D614G_KR_M153T
EPI_ISL_691771	EPI_ISL_1429792	{'9286C>T', '28881_28883delinsAAC', '28725C>T', '241C>T', '3037C>T', '4346T>C', '22020T>C', '14708C>T', '313C>T', '14408C>T', '10376C>T', '23403A>G'}	{'9286C>T', '28881_28883delinsAAC', '28725C>T', '241C>T', '3037C>T', '4346T>C', '22020T>C', '14708C>T', '313C>T', '14408C>T', '10376C>T', '23403A>G', '29692G>T'}	{'29692G>T'}	1	2020-06-03	2020-05-27	D614G_KR_M153T	D614G_KR_M153T
EPI_ISL_692598	EPI_ISL_1429792	{'9286C>T', '28881_28883delinsAAC', '28725C>T', '241C>T', '3037C>T', '4346T>C', '14708C>T', '313C>T', '14408C>T', '10376C>T', '23403A>G', '29692G>T'}	{'9286C>T', '28881_28883delinsAAC', '28725C>T', '241C>T', '3037C>T', '4346T>C', '22020T>C', '14708C>T', '313C>T', '14408C>T', '10376C>T', '23403A>G', '29692G>T'}	{'22020T>C'}	1	2020-05-22	2020-05-27	D614G_KR_P3371S	D614G_KR_M153T
EPI_ISL_692598	EPI_ISL_1429793	{'9286C>T', '28881_28883delinsAAC', '28725C>T', '241C>T', '3037C>T', '4346T>C', '14708C>T', '313C>T', '14408C>T', '10376C>T', '23403A>G', '29692G>T'}	{'9286C>T', '28881_28883delinsAAC', '29179G>T', '28725C>T', '241C>T', '3037C>T', '4346T>C', '14708C>T', '313C>T', '14408C>T', '10376C>T', '23403A>G', '29692G>T'}	{'29179G>T'}	1	2020-05-22	2020-06-07	D614G_KR_P3371S	D614G_KR_P3371S
EPI_ISL_690805	EPI_ISL_1429794	{'9286C>T', '28881_28883delinsAAC', '28725C>T', '241C>T', '3037C>T', '5040A>G', '4346T>C', '14708C>T', '313C>T', '14408C>T', '10376C>T', '23403A>G', '29692G>T'}	{'9286C>T', '5493C>T', '28881_28883delinsAAC', '28725C>T', '241C>T', '3037C>T', '5040A>G', '4346T>C', '14708C>T', '313C>T', '14408C>T', '10376C>T', '23403A>G', '305G>A', '29692G>T', '4399G>T'}	{'305G>A', '5493C>T', '4399G>T'}	3	2020-06-11	2020-06-14	D614G_KR_P3371S	D614G_KR_P3371S
EPI_ISL_690812	EPI_ISL_1429795	{'7728C>T', '9286C>T', '28881_28883delinsAAC', '28725C>T', '241C>T', '3037C>T', '4346T>C', '14708C>T', '313C>T', '14408C>T', '10376C>T', '23403A>G', '29692G>T', '27987G>T'}	{'7728C>T', '9286C>T', '28881_28883delinsAAC', '28725C>T', '241C>T', '12817G>T', '3037C>T', '4346T>C', '14708C>T', '313C>T', '14408C>T', '10376C>T', '23403A>G', '29692G>T', '27987G>T'}	{'12817G>T'}	1	2020-06-18	2020-06-12	D614G_KR_P3371S	D614G_KR_P3371S
EPI_ISL_1429792	EPI_ISL_1429796	{'9286C>T', '28881_28883delinsAAC', '28725C>T', '241C>T', '3037C>T', '4346T>C', '22020T>C', '14708C>T', '313C>T', '14408C>T', '10376C>T', '23403A>G', '29692G>T'}	{'9286C>T', '8729T>A', '28881_28883delinsAAC', '28725C>T', '241C>T', '3037C>T', '23047T>C', '4346T>C', '22020T>C', '14708C>T', '313C>T', '14408C>T', '10376C>T', '18795C>T', '23403A>G', '6213C>T', '29692G>T', '11674C>T'}	{'8729T>A', '23047T>C', '18795C>T', '6213C>T', '11674C>T'}	5	2020-05-27	2020-06-24	D614G_KR_M153T	D614G_KR_M153T
EPI_ISL_690812	EPI_ISL_1429798	{'7728C>T', '9286C>T', '28881_28883delinsAAC', '28725C>T', '241C>T', '3037C>T', '4346T>C', '14708C>T', '313C>T', '14408C>T', '10376C>T', '23403A>G', '29692G>T', '27987G>T'}	{'7728C>T', '9286C>T', '28881_28883delinsAAC', '28725C>T', '241C>T', '3037C>T', '4346T>C', '23611G>T', '14708C>T', '14408C>T', '10376C>T', '23403A>G', '29692G>T', '313C>T', '27987G>T'}	{'23611G>T'}	1	2020-06-18	2020-06-23	D614G_KR_P3371S	D614G_KR_P3371S
EPI_ISL_1429792	EPI_ISL_1429800	{'9286C>T', '28881_28883delinsAAC', '28725C>T', '241C>T', '3037C>T', '4346T>C', '22020T>C', '14708C>T', '313C>T', '14408C>T', '10376C>T', '23403A>G', '29692G>T'}	{'9286C>T', '28881_28883delinsAAC', '28725C>T', '241C>T', '3037C>T', '4346T>C', '22020T>C', '14708C>T', '27925C>A', '14408C>T', '10376C>T', '23403A>G', '313C>T', '29692G>T'}	{'27925C>A'}	1	2020-05-27	2020-06-26	D614G_KR_M153T	D614G_KR_M153T
EPI_ISL_691287	EPI_ISL_1429802	{'9286C>T', '28881_28883delinsAAC', '2167G>T', '28725C>T', '241C>T', '3037C>T', '4346T>C', '22020T>C', '14708C>T', '313C>T', '14408C>T', '10376C>T', '23403A>G', '29692G>T'}	{'9286C>T', '22335G>T', '2167G>T', '28725C>T', '241C>T', '28881_28883delinsAAC', '3037C>T', '4346T>C', '22020T>C', '14708C>T', '313C>T', '14408C>T', '10376C>T', '23403A>G', '29692G>T'}	{'22335G>T'}	1	2020-06-18	2020-07-08	D614G_KR_M153T	D614G_KR_M153T
EPI_ISL_1429792	EPI_ISL_1429803	{'9286C>T', '28881_28883delinsAAC', '28725C>T', '241C>T', '3037C>T', '4346T>C', '22020T>C', '14708C>T', '313C>T', '14408C>T', '10376C>T', '23403A>G', '29692G>T'}	{'9286C>T', '7609C>T', '28881_28883delinsAAC', '28725C>T', '241C>T', '3037C>T', '4346T>C', '22020T>C', '14708C>T', '313C>T', '14408C>T', '10376C>T', '23403A>G', '29692G>T'}	{'7609C>T'}	1	2020-05-27	2020-07-01	D614G_KR_M153T	D614G_KR_M153T
EPI_ISL_692070	EPI_ISL_1429804	{'9286C>T', '29753T>C', '28881_28883delinsAAC', '28725C>T', '241C>T', '3037C>T', '7732C>T', '4346T>C', '14708C>T', '313C>T', '14408C>T', '10376C>T', '23403A>G', '29692G>T'}	{'9286C>T', '29753T>C', '28881_28883delinsAAC', '28725C>T', '241C>T', '3037C>T', '7732C>T', '4346T>C', '14708C>T', '313C>T', '14408C>T', '10376C>T', '10747C>T', '23403A>G', '29692G>T'}	{'10747C>T'}	1	2020-06-28	2020-07-08	D614G_KR_P3371S	D614G_KR_P3371S
EPI_ISL_1429804	EPI_ISL_1429807	{'9286C>T', '29753T>C', '28881_28883delinsAAC', '28725C>T', '241C>T', '3037C>T', '7732C>T', '4346T>C', '14708C>T', '313C>T', '14408C>T', '10376C>T', '10747C>T', '23403A>G', '29692G>T'}	{'9286C>T', '29753T>C', '28881_28883delinsAAC', '12525C>T', '28725C>T', '241C>T', '3037C>T', '7732C>T', '4346T>C', '14708C>T', '313C>T', '14408C>T', '10376C>T', '10747C>T', '23403A>G', '29692G>T'}	{'12525C>T'}	1	2020-07-08	2020-07-14	D614G_KR_P3371S	D614G_KR_P3371S
EPI_ISL_1429804	EPI_ISL_1429813	{'9286C>T', '29753T>C', '28881_28883delinsAAC', '28725C>T', '241C>T', '3037C>T', '7732C>T', '4346T>C', '14708C>T', '313C>T', '14408C>T', '10376C>T', '10747C>T', '23403A>G', '29692G>T'}	{'9286C>T', '29753T>C', '28881_28883delinsAAC', '28725C>T', '241C>T', '3037C>T', '7732C>T', '4346T>C', '14708C>T', '313C>T', '14408C>T', '10376C>T', '10747C>T', '23403A>G', '29784C>T', '706C>T', '29692G>T'}	{'706C>T', '29784C>T'}	2	2020-07-08	2020-07-28	D614G_KR_P3371S	D614G_KR_P3371S
EPI_ISL_692598	EPI_ISL_1429814	{'9286C>T', '28881_28883delinsAAC', '28725C>T', '241C>T', '3037C>T', '4346T>C', '14708C>T', '313C>T', '14408C>T', '10376C>T', '23403A>G', '29692G>T'}	{'25135G>T', '9286C>T', '28881_28883delinsAAC', '28725C>T', '241C>T', '3037C>T', '4346T>C', '14708C>T', '313C>T', '14408C>T', '10376C>T', '23403A>G', '29692G>T'}	{'25135G>T'}	1	2020-05-22	2020-07-28	D614G_KR_P3371S	D614G_KR_P3371S
EPI_ISL_688817	EPI_ISL_1429815	{'9286C>T', '28881_28883delinsAAC', '28725C>T', '241C>T', '3037C>T', '4346T>C', '14708C>T', '313C>T', '14408C>T', '10376C>T', '23403A>G', '29692G>T', '28913G>T'}	{'9286C>T', '28881_28883delinsAAC', '28725C>T', '241C>T', '3037C>T', '4346T>C', '14708C>T', '313C>T', '14408C>T', '10376C>T', '23403A>G', '29692G>T', '28913G>T', '21485G>T'}	{'21485G>T'}	1	2020-07-20	2020-07-31	D614G_KR_P3371S	D614G_KR_P3371S
EPI_ISL_893359	EPI_ISL_1429823	{'3037C>T', '4346T>C', '14708C>T', '10376C>T', '2445C>T', '5554G>A', '28881_28883delinsAAC', '313C>T', '14408C>T', '24583T>C', '18657C>T', '1076C>T', '22020T>C', '23403A>G', '761A>G', '14743G>A', '9286C>T', '28725C>T', '241C>T', '5796C>A', '29635C>T', '29692G>T'}	{'3037C>T', '4346T>C', '14708C>T', '10376C>T', '2445C>T', '5554G>A', '28881_28883delinsAAC', '313C>T', '14408C>T', '24583T>C', '18657C>T', '1076C>T', '22020T>C', '23403A>G', '761A>G', '14743G>A', '9286C>T', '28725C>T', '241C>T', '5796C>A', '27970C>T', '29635C>T', '29692G>T'}	{'27970C>T'}	1	2020-12-22	2020-12-23	D614G_KR_M153T	D614G_KR_M153T
EPI_ISL_893359	EPI_ISL_1429824	{'3037C>T', '4346T>C', '14708C>T', '10376C>T', '2445C>T', '5554G>A', '28881_28883delinsAAC', '313C>T', '14408C>T', '24583T>C', '18657C>T', '1076C>T', '22020T>C', '23403A>G', '761A>G', '14743G>A', '9286C>T', '28725C>T', '241C>T', '5796C>A', '29635C>T', '29692G>T'}	{'3037C>T', '4346T>C', '14708C>T', '24127T>C', '10376C>T', '2445C>T', '5554G>A', '28881_28883delinsAAC', '313C>T', '14408C>T', '24583T>C', '18657C>T', '1076C>T', '22020T>C', '23403A>G', '761A>G', '14743G>A', '9286C>T', '28725C>T', '241C>T', '5796C>A', '29635C>T', '29692G>T'}	{'24127T>C'}	1	2020-12-22	2020-12-23	D614G_KR_M153T	D614G_KR_M153T
EPI_ISL_894520	EPI_ISL_1429844	{'15240C>T', '21518G>T', '28881_28883delinsAAC', '8371G>T', '241C>T', '3037C>T', '18167C>T', '28975G>T', '14408C>T', '23403A>G', '313C>T', '6433C>T', '9207C>T'}	{'15240C>T', '21518G>T', '28881_28883delinsAAC', '8371G>T', '241C>T', '3037C>T', '18167C>T', '28975G>T', '14408C>T', '23403A>G', '313C>T', '6433C>T', '9207C>T', '20185T>C'}	{'20185T>C'}	1	2020-10-28	2021-02-09	D614G_KR_M234I	D614G_KR_M234I
EPI_ISL_892413	EPI_ISL_1429845	{'22450C>T', '21518G>T', '28881_28883delinsAAC', '6592A>G', '1738G>A', '241C>T', '3037C>T', '18167C>T', '28975G>T', '14408C>T', '23403A>G', '29272C>T', '313C>T', '6636C>T', '28541G>A'}	{'20930C>T', '21518G>T', '22450C>T', '28881_28883delinsAAC', '6592A>G', '1738G>A', '241C>T', '3037C>T', '18167C>T', '28975G>T', '14408C>T', '23403A>G', '29272C>T', '313C>T', '6636C>T', '28541G>A'}	{'20930C>T'}	1	2020-11-27	2021-02-09	D614G_KR_A90T	D614G_KR_A90T
EPI_ISL_892513	EPI_ISL_1429850	{'25453A>G', '21518G>T', '28881_28883delinsAAC', '6592A>G', '1738G>A', '241C>T', '3037C>T', '18167C>T', '28975G>T', '14408C>T', '23403A>G', '313C>T', '1191C>T', '28541G>A'}	{'25453A>G', '21518G>T', '28881_28883delinsAAC', '6592A>G', '1738G>A', '241C>T', '3037C>T', '1129T>A', '18167C>T', '28975G>T', '14408C>T', '23403A>G', '313C>T', '1191C>T', '28541G>A'}	{'1129T>A'}	1	2020-12-15	2020-12-02	D614G_KR_A90T	D614G_KR_A90T
EPI_ISL_892882	EPI_ISL_1429861	{'15240C>T', '21518G>T', '28881_28883delinsAAC', '8371G>T', '22329C>T', '241C>T', '3037C>T', '18167C>T', '28975G>T', '14408C>T', '18091T>C', '23403A>G', '313C>T', '6433C>T', '9207C>T'}	{'15240C>T', '21518G>T', '26111C>T', '28881_28883delinsAAC', '8371G>T', '22329C>T', '241C>T', '3037C>T', '18167C>T', '28975G>T', '14408C>T', '18091T>C', '23403A>G', '313C>T', '6433C>T', '9207C>T', '6770A>G'}	{'6770A>G', '26111C>T'}	2	2020-11-23	2020-12-04	D614G_KR_M234I	D614G_KR_M234I
EPI_ISL_902050	EPI_ISL_1429862	{'25673T>C', '21518G>T', '6235T>C', '28881_28883delinsAAC', '6592A>G', '1738G>A', '241C>T', '3037C>T', '18167C>T', '28975G>T', '14408C>T', '23403A>G', '313C>T', '28541G>A'}	{'25673T>C', '19402C>T', '21518G>T', '6235T>C', '28881_28883delinsAAC', '6592A>G', '1738G>A', '241C>T', '3037C>T', '18167C>T', '28975G>T', '14408C>T', '23403A>G', '313C>T', '28541G>A'}	{'19402C>T'}	1	2020-10-01	2020-12-04	D614G_KR_A90T	D614G_KR_A90T
EPI_ISL_893108	EPI_ISL_1429865	{'21518G>T', '28881_28883delinsAAC', '6592A>G', '1738G>A', '241C>T', '3037C>T', '18167C>T', '28975G>T', '14408C>T', '23403A>G', '29272C>T', '313C>T', '6636C>T', '28541G>A'}	{'21518G>T', '28331C>T', '28881_28883delinsAAC', '6592A>G', '1738G>A', '241C>T', '28541G>A', '3037C>T', '6636C>T', '18167C>T', '28975G>T', '14408C>T', '23403A>G', '29272C>T', '2644C>T', '3045C>T', '313C>T', '14184C>T'}	{'2644C>T', '3045C>T', '28331C>T', '14184C>T'}	4	2020-10-15	2020-12-05	D614G_KR_A90T	D614G_KR_A90T
EPI_ISL_902050	EPI_ISL_1429866	{'25673T>C', '21518G>T', '6235T>C', '28881_28883delinsAAC', '6592A>G', '1738G>A', '241C>T', '3037C>T', '18167C>T', '28975G>T', '14408C>T', '23403A>G', '313C>T', '28541G>A'}	{'25673T>C', '21518G>T', '6235T>C', '28881_28883delinsAAC', '6592A>G', '1738G>A', '241C>T', '3037C>T', '18167C>T', '28975G>T', '14408C>T', '23403A>G', '313C>T', '28541G>A', '3096C>T'}	{'3096C>T'}	1	2020-10-01	2020-12-07	D614G_KR_A90T	D614G_KR_A90T
EPI_ISL_898216	EPI_ISL_1429868	{'7011C>T', '9286C>T', '11521G>A', '28881_28883delinsAAC', '26176C>T', '241C>T', '28725C>T', '3037C>T', '27476C>T', '4346T>C', '22020T>C', '14708C>T', '313C>T', '14408C>T', '10376C>T', '23403A>G', '29692G>T'}	{'7011C>T', '9286C>T', '11521G>A', '28881_28883delinsAAC', '26176C>T', '241C>T', '28725C>T', '3037C>T', '27476C>T', '4346T>C', '22020T>C', '14708C>T', '313C>T', '14408C>T', '10376C>T', '23403A>G', '29692G>T', '1722C>T'}	{'1722C>T'}	1	2020-11-12	2020-12-07	D614G_KR_M153T	D614G_KR_M153T
EPI_ISL_902050	EPI_ISL_1429870	{'25673T>C', '21518G>T', '6235T>C', '28881_28883delinsAAC', '6592A>G', '1738G>A', '241C>T', '3037C>T', '18167C>T', '28975G>T', '14408C>T', '23403A>G', '313C>T', '28541G>A'}	{'25673T>C', '22299G>T', '21518G>T', '6235T>C', '28881_28883delinsAAC', '6592A>G', '1738G>A', '241C>T', '3037C>T', '18167C>T', '28975G>T', '14408C>T', '23403A>G', '313C>T', '28541G>A'}	{'22299G>T'}	1	2020-10-01	2020-12-07	D614G_KR_A90T	D614G_KR_A90T
EPI_ISL_901819	EPI_ISL_1429875	{'21518G>T', '29679C>T', '28881_28883delinsAAC', '241C>T', '3037C>T', '18167C>T', '24356G>A', '14408C>T', '23403A>G', '22747C>T', '28975G>T', '313C>T', '8917C>T'}	{'21518G>T', '29679C>T', '28881_28883delinsAAC', '241C>T', '3037C>T', '18167C>T', '24356G>A', '14408C>T', '23403A>G', '22747C>T', '21707C>T', '28975G>T', '313C>T', '11083G>T', '8917C>T'}	{'11083G>T', '21707C>T'}	2	2020-08-28	2020-12-07	D614G_KR_M234I	D614G_KR_M234I
EPI_ISL_902050	EPI_ISL_1429876	{'25673T>C', '21518G>T', '6235T>C', '28881_28883delinsAAC', '6592A>G', '1738G>A', '241C>T', '3037C>T', '18167C>T', '28975G>T', '14408C>T', '23403A>G', '313C>T', '28541G>A'}	{'25673T>C', '21518G>T', '6235T>C', '28881_28883delinsAAC', '6592A>G', '1738G>A', '241C>T', '26801C>T', '3037C>T', '18167C>T', '28975G>T', '14408C>T', '23403A>G', '313C>T', '28541G>A'}	{'26801C>T'}	1	2020-10-01	2020-12-07	D614G_KR_A90T	D614G_KR_A90T
EPI_ISL_902050	EPI_ISL_1429877	{'25673T>C', '21518G>T', '6235T>C', '28881_28883delinsAAC', '6592A>G', '1738G>A', '241C>T', '3037C>T', '18167C>T', '28975G>T', '14408C>T', '23403A>G', '313C>T', '28541G>A'}	{'25673T>C', '22550C>T', '21518G>T', '6235T>C', '28881_28883delinsAAC', '6592A>G', '1738G>A', '241C>T', '3037C>T', '18167C>T', '28975G>T', '14408C>T', '23403A>G', '313C>T', '8290C>T', '28541G>A', '27479T>C'}	{'8290C>T', '22550C>T', '27479T>C'}	3	2020-10-01	2020-12-07	D614G_KR_A90T	D614G_KR_A90T
EPI_ISL_892882	EPI_ISL_1429880	{'15240C>T', '21518G>T', '28881_28883delinsAAC', '8371G>T', '22329C>T', '241C>T', '3037C>T', '18167C>T', '28975G>T', '14408C>T', '18091T>C', '23403A>G', '313C>T', '6433C>T', '9207C>T'}	{'15240C>T', '21518G>T', '28881_28883delinsAAC', '8371G>T', '22329C>T', '241C>T', '3037C>T', '18167C>T', '28975G>T', '14408C>T', '18091T>C', '23403A>G', '313C>T', '6433C>T', '9207C>T', '9133C>T'}	{'9133C>T'}	1	2020-11-23	2020-12-09	D614G_KR_M234I	D614G_KR_M234I
EPI_ISL_902050	EPI_ISL_1429883	{'25673T>C', '21518G>T', '6235T>C', '28881_28883delinsAAC', '6592A>G', '1738G>A', '241C>T', '3037C>T', '18167C>T', '28975G>T', '14408C>T', '23403A>G', '313C>T', '28541G>A'}	{'25673T>C', '21518G>T', '6235T>C', '28881_28883delinsAAC', '6592A>G', '1738G>A', '241C>T', '3037C>T', '18167C>T', '28975G>T', '14408C>T', '23403A>G', '13812G>T', '313C>T', '28541G>A', '490T>A'}	{'13812G>T', '490T>A'}	2	2020-10-01	2020-12-10	D614G_KR_A90T	D614G_KR_A90T
EPI_ISL_892882	EPI_ISL_1429885	{'15240C>T', '21518G>T', '28881_28883delinsAAC', '8371G>T', '22329C>T', '241C>T', '3037C>T', '18167C>T', '28975G>T', '14408C>T', '18091T>C', '23403A>G', '313C>T', '6433C>T', '9207C>T'}	{'15240C>T', '21518G>T', '28881_28883delinsAAC', '8371G>T', '22329C>T', '241C>T', '3037C>T', '18167C>T', '28975G>T', '14408C>T', '18091T>C', '23403A>G', '313C>T', '6433C>T', '9207C>T', '4230C>T'}	{'4230C>T'}	1	2020-11-23	2020-12-10	D614G_KR_M234I	D614G_KR_M234I
EPI_ISL_1447395	EPI_ISL_1429893	{'15240C>T', '21518G>T', '28881_28883delinsAAC', '8371G>T', '241C>T', '3037C>T', '18167C>T', '28975G>T', '14408C>T', '23403A>G', '313C>T', '6433C>T', '9207C>T', '11083G>T'}	{'15240C>T', '21518G>T', '28881_28883delinsAAC', '8371G>T', '241C>T', '3037C>T', '7420C>T', '18167C>T', '28975G>T', '14408C>T', '23403A>G', '313C>T', '6433C>T', '9207C>T', '11083G>T'}	{'7420C>T'}	1	2020-11-24	2020-12-12	D614G_KR_M234I	D614G_KR_M234I
EPI_ISL_1447395	EPI_ISL_1429896	{'15240C>T', '21518G>T', '28881_28883delinsAAC', '8371G>T', '241C>T', '3037C>T', '18167C>T', '28975G>T', '14408C>T', '23403A>G', '313C>T', '6433C>T', '9207C>T', '11083G>T'}	{'15240C>T', '21575C>T', '21518G>T', '28881_28883delinsAAC', '8371G>T', '241C>T', '3037C>T', '18167C>T', '28975G>T', '14408C>T', '23403A>G', '313C>T', '6433C>T', '9207C>T', '11083G>T'}	{'21575C>T'}	1	2020-11-24	2020-12-13	D614G_KR_M234I	D614G_KR_M234I
EPI_ISL_892882	EPI_ISL_1429898	{'15240C>T', '21518G>T', '28881_28883delinsAAC', '8371G>T', '22329C>T', '241C>T', '3037C>T', '18167C>T', '28975G>T', '14408C>T', '18091T>C', '23403A>G', '313C>T', '6433C>T', '9207C>T'}	{'15240C>T', '21518G>T', '28881_28883delinsAAC', '3772T>C', '8371G>T', '22329C>T', '241C>T', '3037C>T', '18167C>T', '28975G>T', '14408C>T', '18091T>C', '23403A>G', '313C>T', '6433C>T', '9207C>T'}	{'3772T>C'}	1	2020-11-23	2020-12-14	D614G_KR_M234I	D614G_KR_M234I
EPI_ISL_1447395	EPI_ISL_1429899	{'15240C>T', '21518G>T', '28881_28883delinsAAC', '8371G>T', '241C>T', '3037C>T', '18167C>T', '28975G>T', '14408C>T', '23403A>G', '313C>T', '6433C>T', '9207C>T', '11083G>T'}	{'15240C>T', '21518G>T', '28881_28883delinsAAC', '8371G>T', '241C>T', '3037C>T', '18167C>T', '28975G>T', '14408C>T', '23403A>G', '313C>T', '6433C>T', '14571C>T', '9207C>T', '11083G>T'}	{'14571C>T'}	1	2020-11-24	2020-12-14	D614G_KR_M234I	D614G_KR_M234I
EPI_ISL_893605	EPI_ISL_1429906	{'21518G>T', '23587G>T', '28881_28883delinsAAC', '13366C>T', '19894G>T', '241C>T', '29679C>T', '11430A>G', '10042A>G', '23191C>T', '3037C>T', '18167C>T', '28975G>T', '12049C>T', '14408C>T', '23403A>G', '313C>T', '29353C>T', '8917C>T'}	{'2755G>A', '21518G>T', '23587G>T', '28881_28883delinsAAC', '13366C>T', '19894G>T', '241C>T', '29679C>T', '11430A>G', '10042A>G', '23191C>T', '3037C>T', '18167C>T', '28975G>T', '12049C>T', '14408C>T', '23403A>G', '313C>T', '29353C>T', '8917C>T'}	{'2755G>A'}	1	2020-11-27	2020-12-14	D614G_KR_M234I	D614G_KR_M234I
EPI_ISL_902050	EPI_ISL_1429907	{'25673T>C', '21518G>T', '6235T>C', '28881_28883delinsAAC', '6592A>G', '1738G>A', '241C>T', '3037C>T', '18167C>T', '28975G>T', '14408C>T', '23403A>G', '313C>T', '28541G>A'}	{'25673T>C', '21518G>T', '6235T>C', '28881_28883delinsAAC', '6592A>G', '1738G>A', '241C>T', '3037C>T', '8016C>T', '18167C>T', '28975G>T', '14408C>T', '23403A>G', '313C>T', '28541G>A'}	{'8016C>T'}	1	2020-10-01	2020-12-14	D614G_KR_A90T	D614G_KR_A90T
EPI_ISL_893605	EPI_ISL_1429908	{'21518G>T', '23587G>T', '28881_28883delinsAAC', '13366C>T', '19894G>T', '241C>T', '29679C>T', '11430A>G', '10042A>G', '23191C>T', '3037C>T', '18167C>T', '28975G>T', '12049C>T', '14408C>T', '23403A>G', '313C>T', '29353C>T', '8917C>T'}	{'21518G>T', '23587G>T', '28881_28883delinsAAC', '13366C>T', '19894G>T', '241C>T', '29679C>T', '11430A>G', '10042A>G', '23191C>T', '3037C>T', '18167C>T', '28975G>T', '12049C>T', '14408C>T', '23403A>G', '313C>T', '8917C>T', '29353C>T', '5907C>T'}	{'5907C>T'}	1	2020-11-27	2020-12-14	D614G_KR_M234I	D614G_KR_M234I
EPI_ISL_895871	EPI_ISL_1429908	{'21518G>T', '23587G>T', '28881_28883delinsAAC', '13366C>T', '19894G>T', '241C>T', '29679C>T', '11430A>G', '10042A>G', '3037C>T', '18167C>T', '28975G>T', '12049C>T', '14408C>T', '23403A>G', '313C>T', '8917C>T', '29353C>T', '5907C>T'}	{'21518G>T', '23587G>T', '28881_28883delinsAAC', '13366C>T', '19894G>T', '241C>T', '29679C>T', '11430A>G', '10042A>G', '23191C>T', '3037C>T', '18167C>T', '28975G>T', '12049C>T', '14408C>T', '23403A>G', '313C>T', '8917C>T', '29353C>T', '5907C>T'}	{'23191C>T'}	1	2020-12-06	2020-12-14	D614G_KR_M234I	D614G_KR_M234I
EPI_ISL_898216	EPI_ISL_1429911	{'7011C>T', '9286C>T', '11521G>A', '28881_28883delinsAAC', '26176C>T', '241C>T', '28725C>T', '3037C>T', '27476C>T', '4346T>C', '22020T>C', '14708C>T', '313C>T', '14408C>T', '10376C>T', '23403A>G', '29692G>T'}	{'7011C>T', '18788C>T', '11521G>A', '9286C>T', '28881_28883delinsAAC', '26176C>T', '241C>T', '28725C>T', '3037C>T', '27476C>T', '4346T>C', '22020T>C', '14708C>T', '313C>T', '14408C>T', '10376C>T', '23403A>G', '29692G>T'}	{'18788C>T'}	1	2020-11-12	2020-12-14	D614G_KR_M153T	D614G_KR_M153T
EPI_ISL_892882	EPI_ISL_1429915	{'15240C>T', '21518G>T', '28881_28883delinsAAC', '8371G>T', '22329C>T', '241C>T', '3037C>T', '18167C>T', '28975G>T', '14408C>T', '18091T>C', '23403A>G', '313C>T', '6433C>T', '9207C>T'}	{'15240C>T', '21518G>T', '28881_28883delinsAAC', '8371G>T', '22329C>T', '241C>T', '3037C>T', '472G>T', '18167C>T', '28975G>T', '14408C>T', '18091T>C', '23403A>G', '313C>T', '6433C>T', '9207C>T'}	{'472G>T'}	1	2020-11-23	2020-12-14	D614G_KR_M234I	D614G_KR_M234I
EPI_ISL_902050	EPI_ISL_1429918	{'25673T>C', '21518G>T', '6235T>C', '28881_28883delinsAAC', '6592A>G', '1738G>A', '241C>T', '3037C>T', '18167C>T', '28975G>T', '14408C>T', '23403A>G', '313C>T', '28541G>A'}	{'25673T>C', '21518G>T', '6235T>C', '28881_28883delinsAAC', '6592A>G', '1738G>A', '241C>T', '3037C>T', '18167C>T', '28975G>T', '14408C>T', '23403A>G', '313C>T', '28541G>A', '6896C>T'}	{'6896C>T'}	1	2020-10-01	2020-12-15	D614G_KR_A90T	D614G_KR_A90T
EPI_ISL_894520	EPI_ISL_1429924	{'15240C>T', '21518G>T', '28881_28883delinsAAC', '8371G>T', '241C>T', '3037C>T', '18167C>T', '28975G>T', '14408C>T', '23403A>G', '313C>T', '6433C>T', '9207C>T'}	{'15240C>T', '13059C>T', '21518G>T', '28881_28883delinsAAC', '8371G>T', '241C>T', '3037C>T', '18167C>T', '28975G>T', '14408C>T', '23403A>G', '313C>T', '6433C>T', '9207C>T'}	{'13059C>T'}	1	2020-10-28	2020-12-17	D614G_KR_M234I	D614G_KR_M234I
EPI_ISL_902050	EPI_ISL_1429926	{'25673T>C', '21518G>T', '6235T>C', '28881_28883delinsAAC', '6592A>G', '1738G>A', '241C>T', '3037C>T', '18167C>T', '28975G>T', '14408C>T', '23403A>G', '313C>T', '28541G>A'}	{'25673T>C', '21518G>T', '6235T>C', '28881_28883delinsAAC', '6592A>G', '1738G>A', '241C>T', '3037C>T', '18167C>T', '28975G>T', '14408C>T', '23403A>G', '313C>T', '28541G>A', '27951T>C'}	{'27951T>C'}	1	2020-10-01	2020-12-17	D614G_KR_A90T	D614G_KR_A90T
EPI_ISL_902050	EPI_ISL_1429927	{'25673T>C', '21518G>T', '6235T>C', '28881_28883delinsAAC', '6592A>G', '1738G>A', '241C>T', '3037C>T', '18167C>T', '28975G>T', '14408C>T', '23403A>G', '313C>T', '28541G>A'}	{'25673T>C', '21518G>T', '6235T>C', '28881_28883delinsAAC', '6592A>G', '1738G>A', '241C>T', '3037C>T', '7162C>T', '18167C>T', '28975G>T', '14408C>T', '23403A>G', '313C>T', '13585C>T', '28541G>A', '3427A>G'}	{'13585C>T', '3427A>G', '7162C>T'}	3	2020-10-01	2020-12-17	D614G_KR_A90T	D614G_KR_A90T
EPI_ISL_1429948	EPI_ISL_1429929	{'21518G>T', '28881_28883delinsAAC', '241C>T', '3037C>T', '6433C>T', '18167C>T', '28975G>T', '14408C>T', '16616C>T', '23403A>G', '28474T>C', '29614C>T', '313C>T', '20224G>A', '15656C>T'}	{'21518G>T', '28881_28883delinsAAC', '241C>T', '3037C>T', '6433C>T', '18167C>T', '28975G>T', '14408C>T', '16616C>T', '23403A>G', '28474T>C', '29614C>T', '10705G>T', '313C>T', '20224G>A', '15656C>T'}	{'10705G>T'}	1	2020-12-21	2020-12-17	D614G_KR_M234I	D614G_KR_M234I
EPI_ISL_1429880	EPI_ISL_1429930	{'15240C>T', '21518G>T', '28881_28883delinsAAC', '8371G>T', '22329C>T', '241C>T', '3037C>T', '18167C>T', '28975G>T', '14408C>T', '18091T>C', '23403A>G', '313C>T', '6433C>T', '9207C>T', '9133C>T'}	{'15240C>T', '21518G>T', '28881_28883delinsAAC', '8371G>T', '22329C>T', '241C>T', '3037C>T', '18167C>T', '28975G>T', '14408C>T', '18091T>C', '23403A>G', '313C>T', '6433C>T', '9207C>T', '3239G>T', '9133C>T'}	{'3239G>T'}	1	2020-12-09	2020-12-17	D614G_KR_M234I	D614G_KR_M234I
EPI_ISL_892882	EPI_ISL_1429934	{'15240C>T', '21518G>T', '28881_28883delinsAAC', '8371G>T', '22329C>T', '241C>T', '3037C>T', '18167C>T', '28975G>T', '14408C>T', '18091T>C', '23403A>G', '313C>T', '6433C>T', '9207C>T'}	{'15240C>T', '22347C>T', '21518G>T', '28881_28883delinsAAC', '8371G>T', '22329C>T', '241C>T', '3037C>T', '18167C>T', '28975G>T', '14408C>T', '18091T>C', '23403A>G', '313C>T', '6433C>T', '9207C>T'}	{'22347C>T'}	1	2020-11-23	2020-12-18	D614G_KR_M234I	D614G_KR_M234I
EPI_ISL_900812	EPI_ISL_1429935	{'21518G>T', '28881_28883delinsAAC', '6592A>G', '1738G>A', '241C>T', '3037C>T', '11463T>C', '18167C>T', '28975G>T', '14408C>T', '23403A>G', '313C>T', '28541G>A'}	{'21518G>T', '28881_28883delinsAAC', '6592A>G', '1738G>A', '241C>T', '3037C>T', '11463T>C', '18167C>T', '28975G>T', '14408C>T', '23403A>G', '313C>T', '18318G>T', '28541G>A'}	{'18318G>T'}	1	2020-10-22	2020-12-18	D614G_KR_A90T	D614G_KR_A90T
EPI_ISL_1429934	EPI_ISL_1429937	{'15240C>T', '22347C>T', '21518G>T', '28881_28883delinsAAC', '8371G>T', '22329C>T', '241C>T', '3037C>T', '18167C>T', '28975G>T', '14408C>T', '18091T>C', '23403A>G', '313C>T', '6433C>T', '9207C>T'}	{'15240C>T', '22347C>T', '21518G>T', '28881_28883delinsAAC', '8371G>T', '28725C>T', '22329C>T', '241C>T', '3037C>T', '24026C>T', '18167C>T', '28975G>T', '14408C>T', '18091T>C', '23403A>G', '313C>T', '6433C>T', '9207C>T'}	{'24026C>T', '28725C>T'}	2	2020-12-18	2020-12-18	D614G_KR_M234I	D614G_KR_M234I
EPI_ISL_1429898	EPI_ISL_1429939	{'15240C>T', '21518G>T', '28881_28883delinsAAC', '3772T>C', '8371G>T', '22329C>T', '241C>T', '3037C>T', '18167C>T', '28975G>T', '14408C>T', '18091T>C', '23403A>G', '313C>T', '6433C>T', '9207C>T'}	{'15240C>T', '29791T>C', '21518G>T', '28881_28883delinsAAC', '3772T>C', '8371G>T', '22329C>T', '241C>T', '3037C>T', '6433C>T', '18167C>T', '28975G>T', '14408C>T', '18091T>C', '23403A>G', '313C>T', '25906G>T', '9207C>T'}	{'29791T>C', '25906G>T'}	2	2020-12-14	2020-12-19	D614G_KR_M234I	D614G_KR_M234I
EPI_ISL_894573	EPI_ISL_1429940	{'21518G>T', '28881_28883delinsAAC', '241C>T', '3037C>T', '6433C>T', '18167C>T', '28975G>T', '14408C>T', '16616C>T', '23403A>G', '313C>T', '29614C>T', '20224G>A', '15656C>T'}	{'21518G>T', '25585C>T', '28881_28883delinsAAC', '241C>T', '3037C>T', '6433C>T', '18167C>T', '28975G>T', '14408C>T', '16616C>T', '23403A>G', '24926G>T', '29614C>T', '313C>T', '20224G>A', '15656C>T'}	{'24926G>T', '25585C>T'}	2	2020-11-17	2020-12-19	D614G_KR_M234I	D614G_KR_M234I
EPI_ISL_1429948	EPI_ISL_1429942	{'21518G>T', '28881_28883delinsAAC', '241C>T', '3037C>T', '6433C>T', '18167C>T', '28975G>T', '14408C>T', '16616C>T', '23403A>G', '28474T>C', '29614C>T', '313C>T', '20224G>A', '15656C>T'}	{'21518G>T', '28881_28883delinsAAC', '241C>T', '3037C>T', '6433C>T', '29614C>T', '18167C>T', '28975G>T', '14408C>T', '16616C>T', '19586C>A', '23403A>G', '28474T>C', '24292A>G', '313C>T', '20224G>A', '15656C>T'}	{'24292A>G', '19586C>A'}	2	2020-12-21	2020-12-20	D614G_KR_M234I	D614G_KR_M234I
EPI_ISL_898802	EPI_ISL_1429944	{'25673T>C', '21518G>T', '6235T>C', '28881_28883delinsAAC', '6592A>G', '1738G>A', '241C>T', '3037C>T', '18167C>T', '28975G>T', '14408C>T', '23403A>G', '313C>T', '28541G>A', '3403G>T'}	{'25673T>C', '21518G>T', '6235T>C', '28881_28883delinsAAC', '6592A>G', '1738G>A', '241C>T', '3037C>T', '6730C>T', '18167C>T', '28975G>T', '14408C>T', '23403A>G', '313C>T', '28541G>A', '3403G>T'}	{'6730C>T'}	1	2020-11-19	2020-12-21	D614G_KR_A90T	D614G_KR_A90T
EPI_ISL_895083	EPI_ISL_1429946	{'25673T>C', '21518G>T', '19476A>G', '28881_28883delinsAAC', '6235T>C', '1738G>A', '241C>T', '3037C>T', '6592A>G', '18167C>T', '28975G>T', '14408C>T', '23403A>G', '313C>T', '28541G>A'}	{'25673T>C', '21518G>T', '19476A>G', '28881_28883delinsAAC', '6235T>C', '1738G>A', '241C>T', '3037C>T', '6592A>G', '18167C>T', '28975G>T', '14408C>T', '23403A>G', '313C>T', '3251G>T', '28541G>A'}	{'3251G>T'}	1	2020-11-30	2020-12-21	D614G_KR_A90T	D614G_KR_A90T
EPI_ISL_894573	EPI_ISL_1429948	{'21518G>T', '28881_28883delinsAAC', '241C>T', '3037C>T', '6433C>T', '18167C>T', '28975G>T', '14408C>T', '16616C>T', '23403A>G', '313C>T', '29614C>T', '20224G>A', '15656C>T'}	{'21518G>T', '28881_28883delinsAAC', '241C>T', '3037C>T', '6433C>T', '18167C>T', '28975G>T', '14408C>T', '16616C>T', '23403A>G', '28474T>C', '29614C>T', '313C>T', '20224G>A', '15656C>T'}	{'28474T>C'}	1	2020-11-17	2020-12-21	D614G_KR_M234I	D614G_KR_M234I
EPI_ISL_895083	EPI_ISL_1429949	{'25673T>C', '21518G>T', '19476A>G', '28881_28883delinsAAC', '6235T>C', '1738G>A', '241C>T', '3037C>T', '6592A>G', '18167C>T', '28975G>T', '14408C>T', '23403A>G', '313C>T', '28541G>A'}	{'25673T>C', '6936C>T', '21518G>T', '19476A>G', '28881_28883delinsAAC', '6235T>C', '1738G>A', '241C>T', '3037C>T', '6592A>G', '18167C>T', '28975G>T', '14408C>T', '23403A>G', '313C>T', '28541G>A'}	{'6936C>T'}	1	2020-11-30	2020-12-21	D614G_KR_A90T	D614G_KR_A90T
EPI_ISL_893605	EPI_ISL_1429956	{'21518G>T', '23587G>T', '28881_28883delinsAAC', '13366C>T', '19894G>T', '241C>T', '29679C>T', '11430A>G', '10042A>G', '23191C>T', '3037C>T', '18167C>T', '28975G>T', '12049C>T', '14408C>T', '23403A>G', '313C>T', '29353C>T', '8917C>T'}	{'25781G>C', '21518G>T', '23587G>T', '28881_28883delinsAAC', '13366C>T', '19894G>T', '241C>T', '29679C>T', '11430A>G', '10042A>G', '23191C>T', '3037C>T', '18167C>T', '28975G>T', '12049C>T', '14408C>T', '23403A>G', '313C>T', '29353C>T', '8917C>T'}	{'25781G>C'}	1	2020-11-27	2020-12-21	D614G_KR_M234I	D614G_KR_M234I
EPI_ISL_902050	EPI_ISL_1429960	{'25673T>C', '21518G>T', '6235T>C', '28881_28883delinsAAC', '6592A>G', '1738G>A', '241C>T', '3037C>T', '18167C>T', '28975G>T', '14408C>T', '23403A>G', '313C>T', '28541G>A'}	{'25673T>C', '15141C>T', '21518G>T', '28881_28883delinsAAC', '6235T>C', '1738G>A', '241C>T', '3037C>T', '6592A>G', '18167C>T', '28975G>T', '14408C>T', '23403A>G', '313C>T', '28541G>A', '1808A>G'}	{'1808A>G', '15141C>T'}	2	2020-10-01	2020-12-23	D614G_KR_A90T	D614G_KR_A90T
EPI_ISL_1429993	EPI_ISL_1429961	{'25673T>C', '21518G>T', '6235T>C', '28881_28883delinsAAC', '6592A>G', '1738G>A', '241C>T', '3037C>T', '18167C>T', '28975G>T', '14408C>T', '23403A>G', '313C>T', '28541G>A', '24126T>C', '4654T>C'}	{'25673T>C', '21518G>T', '6235T>C', '28881_28883delinsAAC', '6592A>G', '1738G>A', '241C>T', '28541G>A', '3037C>T', '18167C>T', '28975G>T', '14408C>T', '23403A>G', '313C>T', '17678C>T', '24126T>C', '4654T>C'}	{'17678C>T'}	1	2020-12-28	2020-12-23	D614G_KR_A90T	D614G_KR_A90T
EPI_ISL_894520	EPI_ISL_1429963	{'15240C>T', '21518G>T', '28881_28883delinsAAC', '8371G>T', '241C>T', '3037C>T', '18167C>T', '28975G>T', '14408C>T', '23403A>G', '313C>T', '6433C>T', '9207C>T'}	{'15240C>T', '23243C>T', '21518G>T', '28881_28883delinsAAC', '8371G>T', '241C>T', '3037C>T', '18167C>T', '28975G>T', '14408C>T', '23403A>G', '313C>T', '6433C>T', '9207C>T'}	{'23243C>T'}	1	2020-10-28	2020-12-23	D614G_KR_M234I	D614G_KR_M234I
EPI_ISL_892710	EPI_ISL_1429967	{'21727C>T', '21518G>T', '28881_28883delinsAAC', '27224A>G', '1738G>A', '241C>T', '3037C>T', '6592A>G', '18167C>T', '28975G>T', '14408C>T', '23403A>G', '29272C>T', '313C>T', '6636C>T', '28541G>A'}	{'21727C>T', '21518G>T', '29742G>T', '28881_28883delinsAAC', '27224A>G', '1738G>A', '241C>T', '3037C>T', '6592A>G', '18167C>T', '28975G>T', '14408C>T', '23403A>G', '29272C>T', '313C>T', '6636C>T', '28541G>A', '3293C>T'}	{'3293C>T', '29742G>T'}	2	2020-12-14	2020-12-24	D614G_KR_A90T	D614G_KR_A90T
EPI_ISL_1429956	EPI_ISL_1429970	{'25781G>C', '21518G>T', '23587G>T', '28881_28883delinsAAC', '13366C>T', '19894G>T', '241C>T', '29679C>T', '11430A>G', '10042A>G', '23191C>T', '3037C>T', '18167C>T', '28975G>T', '12049C>T', '14408C>T', '23403A>G', '313C>T', '29353C>T', '8917C>T'}	{'21518G>T', '29679C>T', '19894G>T', '3037C>T', '23191C>T', '29353C>T', '25781G>C', '28881_28883delinsAAC', '13366C>T', '10042A>G', '313C>T', '12049C>T', '14408C>T', '23587G>T', '18167C>T', '28975G>T', '23403A>G', '27659G>A', '241C>T', '11430A>G', '24607T>G', '8917C>T'}	{'27659G>A', '24607T>G'}	2	2020-12-21	2020-12-24	D614G_KR_M234I	D614G_KR_M234I
EPI_ISL_1447395	EPI_ISL_1429971	{'15240C>T', '21518G>T', '28881_28883delinsAAC', '8371G>T', '241C>T', '3037C>T', '18167C>T', '28975G>T', '14408C>T', '23403A>G', '313C>T', '6433C>T', '9207C>T', '11083G>T'}	{'15240C>T', '21518G>T', '7945C>T', '28881_28883delinsAAC', '8371G>T', '241C>T', '3037C>T', '18167C>T', '28975G>T', '14408C>T', '23403A>G', '29431G>A', '313C>T', '6433C>T', '9207C>T', '11083G>T'}	{'29431G>A', '7945C>T'}	2	2020-11-24	2020-12-24	D614G_KR_M234I	D614G_KR_M234I
EPI_ISL_892504	EPI_ISL_1429973	{'6035A>G', '21518G>T', '23587G>T', '28881_28883delinsAAC', '13366C>T', '19894G>T', '241C>T', '29679C>T', '3037C>T', '8964C>T', '18167C>T', '28975G>T', '12049C>T', '14408C>T', '23403A>G', '313C>T', '29353C>T', '11083G>T', '8917C>T'}	{'21518G>T', '29679C>T', '19894G>T', '3037C>T', '29353C>T', '17373C>T', '28881_28883delinsAAC', '13366C>T', '313C>T', '12049C>T', '14408C>T', '11083G>T', '6035A>G', '23587G>T', '26730G>T', '18167C>T', '28975G>T', '23403A>G', '8964C>T', '241C>T', '1462G>T', '8917C>T'}	{'17373C>T', '1462G>T', '26730G>T'}	3	2020-12-14	2020-12-24	D614G_KR_M234I	D614G_KR_M234I
EPI_ISL_892403	EPI_ISL_1429976	{'25673T>C', '21518G>T', '6235T>C', '28881_28883delinsAAC', '6592A>G', '1738G>A', '241C>T', '3037C>T', '18167C>T', '28975G>T', '16742T>G', '14408C>T', '23403A>G', '313C>T', '28541G>A', '5456A>G'}	{'25673T>C', '21518G>T', '6235T>C', '28881_28883delinsAAC', '6592A>G', '1738G>A', '241C>T', '3037C>T', '18167C>T', '28975G>T', '16742T>G', '14408C>T', '23403A>G', '313C>T', '29614C>T', '28541G>A', '5456A>G'}	{'29614C>T'}	1	2020-12-12	2020-12-25	D614G_KR_A90T	D614G_KR_A90T
EPI_ISL_902050	EPI_ISL_1429977	{'25673T>C', '21518G>T', '6235T>C', '28881_28883delinsAAC', '6592A>G', '1738G>A', '241C>T', '3037C>T', '18167C>T', '28975G>T', '14408C>T', '23403A>G', '313C>T', '28541G>A'}	{'21604G>T', '25673T>C', '21518G>T', '6235T>C', '28881_28883delinsAAC', '6592A>G', '1738G>A', '241C>T', '3037C>T', '18167C>T', '28975G>T', '14408C>T', '23403A>G', '313C>T', '28541G>A'}	{'21604G>T'}	1	2020-10-01	2020-12-25	D614G_KR_A90T	D614G_KR_A90T
EPI_ISL_895083	EPI_ISL_1429980	{'25673T>C', '21518G>T', '19476A>G', '28881_28883delinsAAC', '6235T>C', '1738G>A', '241C>T', '3037C>T', '6592A>G', '18167C>T', '28975G>T', '14408C>T', '23403A>G', '313C>T', '28541G>A'}	{'25673T>C', '21575C>T', '21518G>T', '19476A>G', '28881_28883delinsAAC', '6235T>C', '1738G>A', '241C>T', '3037C>T', '6592A>G', '18167C>T', '28975G>T', '14408C>T', '23403A>G', '313C>T', '28541G>A'}	{'21575C>T'}	1	2020-11-30	2020-12-26	D614G_KR_A90T	D614G_KR_A90T
EPI_ISL_894573	EPI_ISL_1429984	{'21518G>T', '28881_28883delinsAAC', '241C>T', '3037C>T', '6433C>T', '18167C>T', '28975G>T', '14408C>T', '16616C>T', '23403A>G', '313C>T', '29614C>T', '20224G>A', '15656C>T'}	{'19560C>T', '21518G>T', '25585C>T', '28881_28883delinsAAC', '241C>T', '3037C>T', '6433C>T', '18167C>T', '28975G>T', '14408C>T', '14457A>T', '16616C>T', '23403A>G', '29614C>T', '313C>T', '20224G>A', '15656C>T'}	{'14457A>T', '19560C>T', '25585C>T'}	3	2020-11-17	2020-12-27	D614G_KR_M234I	D614G_KR_M234I
EPI_ISL_895083	EPI_ISL_1429986	{'25673T>C', '21518G>T', '19476A>G', '28881_28883delinsAAC', '6235T>C', '1738G>A', '241C>T', '3037C>T', '6592A>G', '18167C>T', '28975G>T', '14408C>T', '23403A>G', '313C>T', '28541G>A'}	{'25673T>C', '21518G>T', '19476A>G', '2246G>A', '28881_28883delinsAAC', '1738G>A', '241C>T', '3037C>T', '6235T>C', '6592A>G', '26681C>T', '18167C>T', '28975G>T', '14408C>T', '23403A>G', '313C>T', '28541G>A'}	{'26681C>T', '2246G>A'}	2	2020-11-30	2020-12-27	D614G_KR_A90T	D614G_KR_A90T
EPI_ISL_892882	EPI_ISL_1429987	{'15240C>T', '21518G>T', '28881_28883delinsAAC', '8371G>T', '22329C>T', '241C>T', '3037C>T', '18167C>T', '28975G>T', '14408C>T', '18091T>C', '23403A>G', '313C>T', '6433C>T', '9207C>T'}	{'15240C>T', '21518G>T', '26436T>C', '28881_28883delinsAAC', '8371G>T', '22329C>T', '241C>T', '3037C>T', '6433C>T', '18167C>T', '28975G>T', '14408C>T', '18091T>C', '23403A>G', '313C>T', '3874C>T', '9207C>T', '16341A>C', '9532C>T'}	{'3874C>T', '16341A>C', '9532C>T', '26436T>C'}	4	2020-11-23	2020-12-27	D614G_KR_M234I	D614G_KR_M234I
EPI_ISL_895083	EPI_ISL_1429988	{'25673T>C', '21518G>T', '19476A>G', '28881_28883delinsAAC', '6235T>C', '1738G>A', '241C>T', '3037C>T', '6592A>G', '18167C>T', '28975G>T', '14408C>T', '23403A>G', '313C>T', '28541G>A'}	{'25673T>C', '20006G>T', '19476A>G', '21518G>T', '28881_28883delinsAAC', '1738G>A', '241C>T', '3037C>T', '6235T>C', '6592A>G', '18167C>T', '28975G>T', '14408C>T', '23403A>G', '313C>T', '28541G>A'}	{'20006G>T'}	1	2020-11-30	2020-12-28	D614G_KR_A90T	D614G_KR_A90T
EPI_ISL_892882	EPI_ISL_1429991	{'15240C>T', '21518G>T', '28881_28883delinsAAC', '8371G>T', '22329C>T', '241C>T', '3037C>T', '18167C>T', '28975G>T', '14408C>T', '18091T>C', '23403A>G', '313C>T', '6433C>T', '9207C>T'}	{'15240C>T', '21518G>T', '28881_28883delinsAAC', '8371G>T', '19086G>T', '22329C>T', '241C>T', '3037C>T', '18167C>T', '28975G>T', '14408C>T', '18091T>C', '23403A>G', '313C>T', '6433C>T', '9207C>T'}	{'19086G>T'}	1	2020-11-23	2020-12-28	D614G_KR_M234I	D614G_KR_M234I
EPI_ISL_895637	EPI_ISL_1429993	{'25673T>C', '21518G>T', '6235T>C', '28881_28883delinsAAC', '6592A>G', '1738G>A', '241C>T', '3037C>T', '18167C>T', '28975G>T', '14408C>T', '23403A>G', '313C>T', '28541G>A', '4654T>C'}	{'25673T>C', '21518G>T', '6235T>C', '28881_28883delinsAAC', '6592A>G', '1738G>A', '241C>T', '3037C>T', '18167C>T', '28975G>T', '14408C>T', '23403A>G', '313C>T', '28541G>A', '24126T>C', '4654T>C'}	{'24126T>C'}	1	2020-10-28	2020-12-28	D614G_KR_A90T	D614G_KR_A90T
EPI_ISL_893605	EPI_ISL_1429999	{'21518G>T', '23587G>T', '28881_28883delinsAAC', '13366C>T', '19894G>T', '241C>T', '29679C>T', '11430A>G', '10042A>G', '23191C>T', '3037C>T', '18167C>T', '28975G>T', '12049C>T', '14408C>T', '23403A>G', '313C>T', '29353C>T', '8917C>T'}	{'21518G>T', '23587G>T', '28881_28883delinsAAC', '13366C>T', '19894G>T', '17950A>G', '241C>T', '11430A>G', '10042A>G', '23191C>T', '29679C>T', '18167C>T', '28975G>T', '12049C>T', '14408C>T', '23403A>G', '3037C>T', '313C>T', '29353C>T', '8917C>T'}	{'17950A>G'}	1	2020-11-27	2020-12-28	D614G_KR_M234I	D614G_KR_M234I
EPI_ISL_895083	EPI_ISL_1430001	{'25673T>C', '21518G>T', '19476A>G', '28881_28883delinsAAC', '6235T>C', '1738G>A', '241C>T', '3037C>T', '6592A>G', '18167C>T', '28975G>T', '14408C>T', '23403A>G', '313C>T', '28541G>A'}	{'25673T>C', '21518G>T', '19476A>G', '28881_28883delinsAAC', '6235T>C', '1738G>A', '241C>T', '3037C>T', '6592A>G', '18167C>T', '28975G>T', '14408C>T', '23403A>G', '1345A>G', '313C>T', '28541G>A'}	{'1345A>G'}	1	2020-11-30	2020-12-28	D614G_KR_A90T	D614G_KR_A90T
EPI_ISL_1430003	EPI_ISL_1430002	{'15240C>T', '21518G>T', '7945C>T', '28881_28883delinsAAC', '8371G>T', '241C>T', '3037C>T', '6433C>T', '18167C>T', '28975G>T', '14408C>T', '23403A>G', '11074C>T', '3045C>T', '313C>T', '9207C>T', '11083G>T'}	{'15240C>T', '28806G>A', '21518G>T', '7945C>T', '28881_28883delinsAAC', '8371G>T', '241C>T', '3037C>T', '6433C>T', '18167C>T', '28975G>T', '14408C>T', '23403A>G', '11074C>T', '3045C>T', '313C>T', '9207C>T', '11083G>T'}	{'28806G>A'}	1	2020-12-28	2020-12-28	D614G_KR_M234I	D614G_KR_M234I
EPI_ISL_1447395	EPI_ISL_1430003	{'15240C>T', '21518G>T', '28881_28883delinsAAC', '8371G>T', '241C>T', '3037C>T', '18167C>T', '28975G>T', '14408C>T', '23403A>G', '313C>T', '6433C>T', '9207C>T', '11083G>T'}	{'15240C>T', '21518G>T', '7945C>T', '28881_28883delinsAAC', '8371G>T', '241C>T', '3037C>T', '6433C>T', '18167C>T', '28975G>T', '14408C>T', '23403A>G', '11074C>T', '3045C>T', '313C>T', '9207C>T', '11083G>T'}	{'3045C>T', '11074C>T', '7945C>T'}	3	2020-11-24	2020-12-28	D614G_KR_M234I	D614G_KR_M234I
EPI_ISL_895083	EPI_ISL_1430004	{'25673T>C', '21518G>T', '19476A>G', '28881_28883delinsAAC', '6235T>C', '1738G>A', '241C>T', '3037C>T', '6592A>G', '18167C>T', '28975G>T', '14408C>T', '23403A>G', '313C>T', '28541G>A'}	{'25673T>C', '21518G>T', '19476A>G', '28881_28883delinsAAC', '6235T>C', '1738G>A', '241C>T', '28541G>A', '25850G>A', '3037C>T', '6592A>G', '18167C>T', '28975G>T', '14408C>T', '23403A>G', '313C>T', '15888T>C'}	{'15888T>C', '25850G>A'}	2	2020-11-30	2020-12-28	D614G_KR_A90T	D614G_KR_A90T
EPI_ISL_894520	EPI_ISL_1430006	{'15240C>T', '21518G>T', '28881_28883delinsAAC', '8371G>T', '241C>T', '3037C>T', '18167C>T', '28975G>T', '14408C>T', '23403A>G', '313C>T', '6433C>T', '9207C>T'}	{'15240C>T', '21518G>T', '28881_28883delinsAAC', '8371G>T', '1473C>T', '241C>T', '3037C>T', '18167C>T', '28975G>T', '14408C>T', '23403A>G', '313C>T', '6433C>T', '9207C>T'}	{'1473C>T'}	1	2020-10-28	2020-12-28	D614G_KR_M234I	D614G_KR_M234I
EPI_ISL_894520	EPI_ISL_1430008	{'15240C>T', '21518G>T', '28881_28883delinsAAC', '8371G>T', '241C>T', '3037C>T', '18167C>T', '28975G>T', '14408C>T', '23403A>G', '313C>T', '6433C>T', '9207C>T'}	{'15240C>T', '21518G>T', '28881_28883delinsAAC', '8371G>T', '241C>T', '3037C>T', '18167C>T', '28975G>T', '14408C>T', '23403A>G', '313C>T', '6433C>T', '9207C>T', '1218C>T'}	{'1218C>T'}	1	2020-10-28	2020-12-28	D614G_KR_M234I	D614G_KR_M234I
EPI_ISL_1429896	EPI_ISL_1430013	{'15240C>T', '21575C>T', '21518G>T', '28881_28883delinsAAC', '8371G>T', '241C>T', '3037C>T', '18167C>T', '28975G>T', '14408C>T', '23403A>G', '313C>T', '6433C>T', '9207C>T', '11083G>T'}	{'25428T>A', '15240C>T', '21575C>T', '21518G>T', '28881_28883delinsAAC', '8371G>T', '241C>T', '3037C>T', '18167C>T', '28975G>T', '14408C>T', '23403A>G', '313C>T', '6433C>T', '9207C>T', '11083G>T'}	{'25428T>A'}	1	2020-12-13	2020-12-29	D614G_KR_M234I	D614G_KR_M234I
EPI_ISL_1430013	EPI_ISL_1430014	{'25428T>A', '15240C>T', '21575C>T', '21518G>T', '28881_28883delinsAAC', '8371G>T', '241C>T', '3037C>T', '18167C>T', '28975G>T', '14408C>T', '23403A>G', '313C>T', '6433C>T', '9207C>T', '11083G>T'}	{'25428T>A', '15240C>T', '21575C>T', '21518G>T', '28881_28883delinsAAC', '11152C>T', '8371G>T', '241C>T', '3037C>T', '18167C>T', '28975G>T', '14408C>T', '23403A>G', '313C>T', '6433C>T', '9207C>T', '11083G>T'}	{'11152C>T'}	1	2020-12-29	2020-12-29	D614G_KR_M234I	D614G_KR_M234I
EPI_ISL_1430019	EPI_ISL_1430016	{'25673T>C', '7417C>T', '21518G>T', '6235T>C', '28881_28883delinsAAC', '6592A>G', '1738G>A', '241C>T', '3037C>T', '18167C>T', '28975G>T', '14408C>T', '23403A>G', '313C>T', '28541G>A', '12115C>T'}	{'25673T>C', '7417C>T', '21518G>T', '6235T>C', '28881_28883delinsAAC', '6592A>G', '1738G>A', '241C>T', '3037C>T', '18167C>T', '28975G>T', '14408C>T', '23403A>G', '313C>T', '25723T>C', '28541G>A', '12115C>T'}	{'25723T>C'}	1	2020-12-31	2020-12-30	D614G_KR_A90T	D614G_KR_A90T
EPI_ISL_902050	EPI_ISL_1430019	{'25673T>C', '21518G>T', '6235T>C', '28881_28883delinsAAC', '6592A>G', '1738G>A', '241C>T', '3037C>T', '18167C>T', '28975G>T', '14408C>T', '23403A>G', '313C>T', '28541G>A'}	{'25673T>C', '7417C>T', '21518G>T', '6235T>C', '28881_28883delinsAAC', '6592A>G', '1738G>A', '241C>T', '3037C>T', '18167C>T', '28975G>T', '14408C>T', '23403A>G', '313C>T', '28541G>A', '12115C>T'}	{'7417C>T', '12115C>T'}	2	2020-10-01	2020-12-31	D614G_KR_A90T	D614G_KR_A90T
EPI_ISL_894520	EPI_ISL_1430020	{'15240C>T', '21518G>T', '28881_28883delinsAAC', '8371G>T', '241C>T', '3037C>T', '18167C>T', '28975G>T', '14408C>T', '23403A>G', '313C>T', '6433C>T', '9207C>T'}	{'15240C>T', '21518G>T', '28881_28883delinsAAC', '8371G>T', '241C>T', '3037C>T', '6433C>T', '18167C>T', '28975G>T', '14408C>T', '23403A>G', '313C>T', '21504T>C', '9207C>T'}	{'21504T>C'}	1	2020-10-28	2020-12-31	D614G_KR_M234I	D614G_KR_M234I
EPI_ISL_893605	EPI_ISL_1430021	{'21518G>T', '23587G>T', '28881_28883delinsAAC', '13366C>T', '19894G>T', '241C>T', '29679C>T', '11430A>G', '10042A>G', '23191C>T', '3037C>T', '18167C>T', '28975G>T', '12049C>T', '14408C>T', '23403A>G', '313C>T', '29353C>T', '8917C>T'}	{'21518G>T', '23587G>T', '28881_28883delinsAAC', '13366C>T', '19894G>T', '241C>T', '29679C>T', '11430A>G', '10042A>G', '23191C>T', '3037C>T', '18167C>T', '25452C>T', '12049C>T', '14408C>T', '23403A>G', '28975G>T', '313C>T', '29353C>T', '8917C>T'}	{'25452C>T'}	1	2020-11-27	2020-12-31	D614G_KR_M234I	D614G_KR_M234I
EPI_ISL_893605	EPI_ISL_1430022	{'21518G>T', '23587G>T', '28881_28883delinsAAC', '13366C>T', '19894G>T', '241C>T', '29679C>T', '11430A>G', '10042A>G', '23191C>T', '3037C>T', '18167C>T', '28975G>T', '12049C>T', '14408C>T', '23403A>G', '313C>T', '29353C>T', '8917C>T'}	{'21518G>T', '23587G>T', '26907C>T', '13366C>T', '19894G>T', '241C>T', '28881_28883delinsAAC', '11430A>G', '10042A>G', '23191C>T', '29679C>T', '18167C>T', '28975G>T', '12049C>T', '14408C>T', '23403A>G', '3037C>T', '313C>T', '29353C>T', '8917C>T'}	{'26907C>T'}	1	2020-11-27	2020-12-31	D614G_KR_M234I	D614G_KR_M234I
EPI_ISL_1447395	EPI_ISL_1430023	{'15240C>T', '21518G>T', '28881_28883delinsAAC', '8371G>T', '241C>T', '3037C>T', '18167C>T', '28975G>T', '14408C>T', '23403A>G', '313C>T', '6433C>T', '9207C>T', '11083G>T'}	{'9969C>T', '15240C>T', '12114C>T', '21518G>T', '28881_28883delinsAAC', '8371G>T', '241C>T', '3037C>T', '18167C>T', '28975G>T', '14408C>T', '23403A>G', '313C>T', '6433C>T', '9207C>T', '11083G>T'}	{'9969C>T', '12114C>T'}	2	2020-11-24	2020-12-31	D614G_KR_M234I	D614G_KR_M234I
EPI_ISL_895959	EPI_ISL_1430060	{'8023T>C', '21158T>C', '21518G>T', '23587G>T', '28881_28883delinsAAC', '29679C>T', '241C>T', '3037C>T', '18167C>T', '28975G>T', '12049C>T', '14408C>T', '23403A>G', '313C>T', '9565C>T', '6380C>T', '29353C>T', '17502C>T', '8917C>T'}	{'21158T>C', '21518G>T', '29679C>T', '1962C>T', '3037C>T', '9565C>T', '29353C>T', '28881_28883delinsAAC', '313C>T', '12049C>T', '14408C>T', '23587G>T', '18167C>T', '28975G>T', '23403A>G', '6380C>T', '790T>C', '17502C>T', '8023T>C', '241C>T', '22214C>G', '8917C>T'}	{'22214C>G', '1962C>T', '790T>C'}	3	2020-12-12	2021-01-26	D614G_KR_M234I	D614G_KR_M234I
EPI_ISL_1431347	EPI_ISL_1430079	{'21518G>T', '23587G>T', '28881_28883delinsAAC', '13366C>T', '19894G>T', '241C>T', '29679C>T', '11430A>G', '10042A>G', '23191C>T', '3037C>T', '18167C>T', '28975G>T', '12049C>T', '14408C>T', '23403A>G', '313C>T', '8917C>T', '29353C>T', '19881C>T'}	{'21518G>T', '29679C>T', '19894G>T', '3037C>T', '23191C>T', '29353C>T', '28881_28883delinsAAC', '13366C>T', '10042A>G', '313C>T', '12049C>T', '14408C>T', '18252C>T', '23587G>T', '18167C>T', '28975G>T', '23403A>G', '19881C>T', '241C>T', '11430A>G', '8917C>T'}	{'18252C>T'}	1	2021-02-01	2021-02-09	D614G_KR_M234I	D614G_KR_M234I
EPI_ISL_1430084	EPI_ISL_1430082	{'21518G>T', '29679C>T', '19894G>T', '3037C>T', '20310T>C', '23191C>T', '29353C>T', '28881_28883delinsAAC', '13366C>T', '10042A>G', '313C>T', '12049C>T', '14408C>T', '23587G>T', '18167C>T', '28975G>T', '23403A>G', '19881C>T', '241C>T', '11430A>G', '8917C>T'}	{'21518G>T', '29679C>T', '19894G>T', '3037C>T', '20310T>C', '23191C>T', '29353C>T', '28881_28883delinsAAC', '13366C>T', '10042A>G', '313C>T', '12049C>T', '14408C>T', '18568C>T', '23587G>T', '18167C>T', '28975G>T', '23403A>G', '19881C>T', '241C>T', '11430A>G', '8917C>T'}	{'18568C>T'}	1	2021-02-06	2021-02-06	D614G_KR_M234I	D614G_KR_M234I
EPI_ISL_1431347	EPI_ISL_1430084	{'21518G>T', '23587G>T', '28881_28883delinsAAC', '13366C>T', '19894G>T', '241C>T', '29679C>T', '11430A>G', '10042A>G', '23191C>T', '3037C>T', '18167C>T', '28975G>T', '12049C>T', '14408C>T', '23403A>G', '313C>T', '8917C>T', '29353C>T', '19881C>T'}	{'21518G>T', '29679C>T', '19894G>T', '3037C>T', '20310T>C', '23191C>T', '29353C>T', '28881_28883delinsAAC', '13366C>T', '10042A>G', '313C>T', '12049C>T', '14408C>T', '23587G>T', '18167C>T', '28975G>T', '23403A>G', '19881C>T', '241C>T', '11430A>G', '8917C>T'}	{'20310T>C'}	1	2021-02-01	2021-02-06	D614G_KR_M234I	D614G_KR_M234I
EPI_ISL_893504	EPI_ISL_1430088	{'7011C>T', '9286C>T', '28881_28883delinsAAC', '28725C>T', '241C>T', '3037C>T', '4346T>C', '22020T>C', '14708C>T', '313C>T', '14408C>T', '10376C>T', '23403A>G', '29692G>T'}	{'7011C>T', '9286C>T', '28881_28883delinsAAC', '28725C>T', '241C>T', '3037C>T', '4346T>C', '22020T>C', '14708C>T', '29025C>T', '14408C>T', '10376C>T', '23403A>G', '313C>T', '29692G>T'}	{'29025C>T'}	1	2020-11-06	2020-11-16	D614G_KR_M153T	D614G_KR_M153T
EPI_ISL_1430088	EPI_ISL_1430090	{'7011C>T', '9286C>T', '28881_28883delinsAAC', '28725C>T', '241C>T', '3037C>T', '4346T>C', '22020T>C', '14708C>T', '29025C>T', '14408C>T', '10376C>T', '23403A>G', '313C>T', '29692G>T'}	{'7011C>T', '9286C>T', '28881_28883delinsAAC', '28725C>T', '241C>T', '3037C>T', '4346T>C', '22020T>C', '14708C>T', '29025C>T', '14408C>T', '10376C>T', '23403A>G', '313C>T', '5031C>T', '29692G>T'}	{'5031C>T'}	1	2020-11-16	2020-11-17	D614G_KR_M153T	D614G_KR_M153T
EPI_ISL_894631	EPI_ISL_1430096	{'15240C>T', '21518G>T', '28881_28883delinsAAC', '8371G>T', '241C>T', '3037C>T', '4233A>G', '18167C>T', '28975G>T', '14408C>T', '23403A>G', '23720A>G', '313C>T', '6433C>T', '9207C>T'}	{'15240C>T', '21518G>T', '28703G>T', '28881_28883delinsAAC', '8371G>T', '241C>T', '3037C>T', '4233A>G', '18167C>T', '28975G>T', '14408C>T', '23403A>G', '23720A>G', '313C>T', '6433C>T', '9207C>T'}	{'28703G>T'}	1	2020-12-01	2021-01-09	D614G_KR_M234I	D614G_KR_M234I
EPI_ISL_894520	EPI_ISL_1430098	{'15240C>T', '21518G>T', '28881_28883delinsAAC', '8371G>T', '241C>T', '3037C>T', '18167C>T', '28975G>T', '14408C>T', '23403A>G', '313C>T', '6433C>T', '9207C>T'}	{'15240C>T', '21518G>T', '28881_28883delinsAAC', '8371G>T', '241C>T', '3037C>T', '18167C>T', '28975G>T', '14408C>T', '23403A>G', '313C>T', '6433C>T', '9207C>T', '27758G>A'}	{'27758G>A'}	1	2020-10-28	2021-01-11	D614G_KR_M234I	D614G_KR_M234I
EPI_ISL_893499	EPI_ISL_1430103	{'25673T>C', '21518G>T', '6235T>C', '28881_28883delinsAAC', '6592A>G', '1738G>A', '241C>T', '28541G>A', '3037C>T', '18167C>T', '28975G>T', '14408C>T', '23403A>G', '313C>T', '15546C>T'}	{'25673T>C', '21518G>T', '6235T>C', '28881_28883delinsAAC', '6592A>G', '1738G>A', '241C>T', '28541G>A', '3037C>T', '18167C>T', '28975G>T', '14408C>T', '23403A>G', '313C>T', '15546C>T', '11068T>C'}	{'11068T>C'}	1	2020-11-06	2021-01-14	D614G_KR_A90T	D614G_KR_A90T
EPI_ISL_893499	EPI_ISL_1430104	{'25673T>C', '21518G>T', '6235T>C', '28881_28883delinsAAC', '6592A>G', '1738G>A', '241C>T', '28541G>A', '3037C>T', '18167C>T', '28975G>T', '14408C>T', '23403A>G', '313C>T', '15546C>T'}	{'25673T>C', '1821G>A', '21518G>T', '6235T>C', '28881_28883delinsAAC', '6592A>G', '1738G>A', '241C>T', '28541G>A', '3037C>T', '18167C>T', '28975G>T', '14408C>T', '23403A>G', '313C>T', '15546C>T'}	{'1821G>A'}	1	2020-11-06	2021-01-14	D614G_KR_A90T	D614G_KR_A90T
EPI_ISL_1430933	EPI_ISL_1430109	{'9286C>T', '28724_28725delinsTT', '28881_28883delinsAAC', '16439T>C', '241C>T', '3037C>T', '3716G>T', '4346T>C', '22020T>C', '14708C>T', '313C>T', '14408C>T', '10376C>T', '23403A>G', '24781G>T', '27633A>G', '22326C>A', '29751G>C', '29692G>T', '4084C>T'}	{'3037C>T', '4346T>C', '14708C>T', '10376C>T', '22326C>A', '28724_28725delinsTT', '28881_28883delinsAAC', '16439T>C', '313C>T', '14408C>T', '4084C>T', '22020T>C', '23403A>G', '27633A>G', '3716G>T', '9286C>T', '241C>T', '17676C>T', '24781G>T', '29751G>C', '29692G>T'}	{'17676C>T'}	1	2021-02-09	2021-01-15	D614G_KR_M153T	D614G_KR_M153T
EPI_ISL_893499	EPI_ISL_1430113	{'25673T>C', '21518G>T', '6235T>C', '28881_28883delinsAAC', '6592A>G', '1738G>A', '241C>T', '28541G>A', '3037C>T', '18167C>T', '28975G>T', '14408C>T', '23403A>G', '313C>T', '15546C>T'}	{'25673T>C', '21518G>T', '6235T>C', '28881_28883delinsAAC', '6592A>G', '1738G>A', '241C>T', '26642C>A', '28541G>A', '3037C>T', '18167C>T', '28975G>T', '14408C>T', '23403A>G', '313C>T', '15546C>T'}	{'26642C>A'}	1	2020-11-06	2021-01-15	D614G_KR_A90T	D614G_KR_A90T
EPI_ISL_1430115	EPI_ISL_1430114	{'25673T>C', '21518G>T', '6235T>C', '28881_28883delinsAAC', '6592A>G', '1738G>A', '241C>T', '28541G>A', '3037C>T', '18167C>T', '28975G>T', '14408C>T', '23403A>G', '313C>T', '15546C>T', '24998G>C'}	{'25673T>C', '21518G>T', '6235T>C', '28881_28883delinsAAC', '6592A>G', '1738G>A', '241C>T', '28541G>A', '3037C>T', '18167C>T', '28975G>T', '14408C>T', '23403A>G', '313C>T', '9943C>T', '15546C>T', '24998G>C'}	{'9943C>T'}	1	2021-01-15	2021-01-15	D614G_KR_A90T	D614G_KR_A90T
EPI_ISL_893499	EPI_ISL_1430115	{'25673T>C', '21518G>T', '6235T>C', '28881_28883delinsAAC', '6592A>G', '1738G>A', '241C>T', '28541G>A', '3037C>T', '18167C>T', '28975G>T', '14408C>T', '23403A>G', '313C>T', '15546C>T'}	{'25673T>C', '21518G>T', '6235T>C', '28881_28883delinsAAC', '6592A>G', '1738G>A', '241C>T', '28541G>A', '3037C>T', '18167C>T', '28975G>T', '14408C>T', '23403A>G', '313C>T', '15546C>T', '24998G>C'}	{'24998G>C'}	1	2020-11-06	2021-01-15	D614G_KR_A90T	D614G_KR_A90T
EPI_ISL_893499	EPI_ISL_1430143	{'25673T>C', '21518G>T', '6235T>C', '28881_28883delinsAAC', '6592A>G', '1738G>A', '241C>T', '28541G>A', '3037C>T', '18167C>T', '28975G>T', '14408C>T', '23403A>G', '313C>T', '15546C>T'}	{'25673T>C', '21518G>T', '6235T>C', '28881_28883delinsAAC', '6592A>G', '1738G>A', '241C>T', '28541G>A', '3037C>T', '18167C>T', '28975G>T', '14408C>T', '23403A>G', '313C>T', '15546C>T', '8641T>C'}	{'8641T>C'}	1	2020-11-06	2021-01-14	D614G_KR_A90T	D614G_KR_A90T
EPI_ISL_894748	EPI_ISL_1430144	{'9286C>T', '28881_28883delinsAAC', '28725C>T', '241C>T', '3037C>T', '4346T>C', '22020T>C', '14708C>T', '313C>T', '14408C>T', '10376C>T', '23403A>G', '24781G>T', '27633A>G', '22326C>A', '29692G>T', '4084C>T'}	{'9286C>T', '28881_28883delinsAAC', '28725C>T', '241C>T', '3037C>T', '3716G>T', '4346T>C', '22020T>C', '14708C>T', '313C>T', '14408C>T', '10376C>T', '23403A>G', '24781G>T', '27633A>G', '22326C>A', '29751G>C', '29692G>T', '4084C>T'}	{'3716G>T', '29751G>C'}	2	2020-12-23	2021-01-14	D614G_KR_M153T	D614G_KR_M153T
EPI_ISL_901391	EPI_ISL_1430183	{'21518G>T', '23587G>T', '28881_28883delinsAAC', '29679C>T', '241C>T', '3037C>T', '18167C>T', '28975G>T', '12049C>T', '14408C>T', '23403A>G', '313C>T', '6380C>T', '29353C>T', '17502C>T', '8917C>T'}	{'21518G>T', '23587G>T', '28881_28883delinsAAC', '29679C>T', '241C>T', '3037C>T', '12116C>T', '18167C>T', '28975G>T', '12049C>T', '14408C>T', '23403A>G', '313C>T', '6380C>T', '29353C>T', '17502C>T', '8917C>T'}	{'12116C>T'}	1	2020-05-15	2021-01-25	D614G_KR_M234I	D614G_KR_M234I
EPI_ISL_894631	EPI_ISL_1430187	{'15240C>T', '21518G>T', '28881_28883delinsAAC', '8371G>T', '241C>T', '3037C>T', '4233A>G', '18167C>T', '28975G>T', '14408C>T', '23403A>G', '23720A>G', '313C>T', '6433C>T', '9207C>T'}	{'15240C>T', '97A>G', '21518G>T', '28881_28883delinsAAC', '8371G>T', '241C>T', '3037C>T', '4233A>G', '18167C>T', '28975G>T', '14408C>T', '23403A>G', '23720A>G', '313C>T', '6433C>T', '9207C>T', '28162G>T'}	{'28162G>T', '97A>G'}	2	2020-12-01	2021-01-03	D614G_KR_M234I	D614G_KR_M234I
EPI_ISL_915383	EPI_ISL_1430191	{'15240C>T', '21518G>T', '28881_28883delinsAAC', '8371G>T', '241C>T', '3037C>T', '21123G>T', '18167C>T', '28975G>T', '14408C>T', '23403A>G', '313C>T', '6433C>T', '9207C>T'}	{'15240C>T', '21518G>T', '21717A>G', '28881_28883delinsAAC', '8371G>T', '241C>T', '3037C>T', '21123G>T', '18167C>T', '28975G>T', '14408C>T', '23403A>G', '313C>T', '691A>G', '6433C>T', '9207C>T'}	{'691A>G', '21717A>G'}	2	2020-12-15	2021-01-04	D614G_KR_M234I	D614G_KR_M234I
EPI_ISL_892841	EPI_ISL_1430192	{'15240C>T', '21518G>T', '28881_28883delinsAAC', '8371G>T', '241C>T', '3037C>T', '18167C>T', '28975G>T', '14408C>T', '23403A>G', '313C>T', '9207C>T', '6433C>T', '29739C>G'}	{'15240C>T', '21518G>T', '28881_28883delinsAAC', '8371G>T', '241C>T', '3037C>T', '18167C>T', '28975G>T', '14408C>T', '23403A>G', '313C>T', '9207C>T', '6433C>T', '29739C>G', '26987T>C'}	{'26987T>C'}	1	2020-12-12	2021-01-04	D614G_KR_M234I	D614G_KR_M234I
EPI_ISL_894347	EPI_ISL_1430193	{'12484C>T', '21518G>T', '28881_28883delinsAAC', '6592A>G', '1738G>A', '241C>T', '3037C>T', '18167C>T', '28975G>T', '14408C>T', '23403A>G', '2106C>T', '29272C>T', '313C>T', '6636C>T', '19126A>G', '28541G>A'}	{'12484C>T', '21518G>T', '28881_28883delinsAAC', '4021C>T', '1738G>A', '241C>T', '3037C>T', '6592A>G', '6636C>T', '18167C>T', '28975G>T', '14408C>T', '23403A>G', '2106C>T', '29272C>T', '11396C>A', '313C>T', '19126A>G', '28541G>A'}	{'4021C>T', '11396C>A'}	2	2020-12-16	2021-01-04	D614G_KR_A90T	D614G_KR_A90T
EPI_ISL_895637	EPI_ISL_1430195	{'25673T>C', '21518G>T', '6235T>C', '28881_28883delinsAAC', '6592A>G', '1738G>A', '241C>T', '3037C>T', '18167C>T', '28975G>T', '14408C>T', '23403A>G', '313C>T', '28541G>A', '4654T>C'}	{'25673T>C', '21518G>T', '6235T>C', '28881_28883delinsAAC', '6592A>G', '1738G>A', '241C>T', '3037C>T', '7393G>T', '18167C>T', '28975G>T', '14408C>T', '23403A>G', '313C>T', '28541G>A', '4654T>C'}	{'7393G>T'}	1	2020-10-28	2021-01-05	D614G_KR_A90T	D614G_KR_A90T
EPI_ISL_896968	EPI_ISL_1430197	{'19072G>T', '21518G>T', '900C>T', '28881_28883delinsAAC', '241C>T', '3037C>T', '8016C>T', '18167C>T', '28975G>T', '14408C>T', '23403A>G', '313C>T', '8602G>T', '8917C>T'}	{'21658C>T', '19072G>T', '21518G>T', '900C>T', '28881_28883delinsAAC', '241C>T', '3037C>T', '8016C>T', '18167C>T', '28975G>T', '14408C>T', '23403A>G', '313C>T', '8602G>T', '8917C>T'}	{'21658C>T'}	1	2020-11-13	2021-01-05	D614G_KR_M234I	D614G_KR_M234I
EPI_ISL_894631	EPI_ISL_1430198	{'15240C>T', '21518G>T', '28881_28883delinsAAC', '8371G>T', '241C>T', '3037C>T', '4233A>G', '18167C>T', '28975G>T', '14408C>T', '23403A>G', '23720A>G', '313C>T', '6433C>T', '9207C>T'}	{'3817C>T', '15240C>T', '21518G>T', '19525G>T', '28881_28883delinsAAC', '8371G>T', '241C>T', '3037C>T', '4233A>G', '18167C>T', '28975G>T', '14408C>T', '23403A>G', '23720A>G', '313C>T', '6433C>T', '9207C>T'}	{'3817C>T', '19525G>T'}	2	2020-12-01	2021-01-05	D614G_KR_M234I	D614G_KR_M234I
EPI_ISL_896967	EPI_ISL_1430199	{'20844C>T', '19072G>T', '21518G>T', '28881_28883delinsAAC', '241C>T', '3037C>T', '18167C>T', '28975G>T', '14408C>T', '23403A>G', '313C>T', '8602G>T', '8917C>T'}	{'20844C>T', '4582C>T', '19072G>T', '21518G>T', '28881_28883delinsAAC', '241C>T', '3037C>T', '18167C>T', '28975G>T', '14408C>T', '10394G>A', '23403A>G', '313C>T', '8602G>T', '8917C>T'}	{'4582C>T', '10394G>A'}	2	2020-11-13	2021-01-06	D614G_KR_M234I	D614G_KR_M234I
EPI_ISL_896000	EPI_ISL_1430200	{'26773T>C', '17267A>G', '21518G>T', '29679C>T', '28881_28883delinsAAC', '241C>T', '27002C>T', '3037C>T', '6446G>T', '10156C>T', '18167C>T', '28975G>T', '14408C>T', '23403A>G', '27384T>C', '313C>T', '4228A>T', '8917C>T', '7321C>T'}	{'26773T>C', '17267A>G', '24491T>C', '21518G>T', '29679C>T', '28881_28883delinsAAC', '241C>T', '27002C>T', '3037C>T', '6446G>T', '10156C>T', '18167C>T', '28975G>T', '14408C>T', '23403A>G', '27384T>C', '313C>T', '4228A>T', '8917C>T', '7321C>T'}	{'24491T>C'}	1	2020-12-03	2021-01-06	D614G_KR_M234I	D614G_KR_M234I
EPI_ISL_1431260	EPI_ISL_1430201	{'9750A>G', '18897T>C', '21518G>T', '28881_28883delinsAAC', '2368A>G', '241C>T', '3037C>T', '6433C>T', '29021T>A', '18167C>T', '21724G>T', '14408C>T', '23403A>G', '28975G>T', '313C>T', '5826C>T', '15597T>C', '22199G>T'}	{'9750A>G', '18897T>C', '21518G>T', '28881_28883delinsAAC', '2368A>G', '241C>T', '3037C>T', '4206C>T', '6433C>T', '29021T>A', '18167C>T', '21724G>T', '14408C>T', '23403A>G', '28975G>T', '313C>T', '5826C>T', '15597T>C', '22199G>T'}	{'4206C>T'}	1	2021-01-04	2021-01-06	D614G_KR_M234I	D614G_KR_M234I
EPI_ISL_896968	EPI_ISL_1430203	{'19072G>T', '21518G>T', '900C>T', '28881_28883delinsAAC', '241C>T', '3037C>T', '8016C>T', '18167C>T', '28975G>T', '14408C>T', '23403A>G', '313C>T', '8602G>T', '8917C>T'}	{'19072G>T', '21518G>T', '900C>T', '28881_28883delinsAAC', '241C>T', '3037C>T', '8016C>T', '18167C>T', '28975G>T', '14408C>T', '23403A>G', '313C>T', '8917C>T', '8602G>T', '418T>C'}	{'418T>C'}	1	2020-11-13	2021-01-06	D614G_KR_M234I	D614G_KR_M234I
EPI_ISL_894358	EPI_ISL_1430204	{'6525C>T', '21518G>T', '29679C>T', '28881_28883delinsAAC', '241C>T', '3037C>T', '18167C>T', '28975G>T', '12049C>T', '14185A>C', '14408C>T', '20703C>T', '20560G>T', '23403A>G', '313C>T', '5365C>T', '8917C>T'}	{'6525C>T', '21518G>T', '29679C>T', '28881_28883delinsAAC', '3601A>G', '241C>T', '3037C>T', '18167C>T', '28975G>T', '12049C>T', '14185A>C', '14408C>T', '20703C>T', '20560G>T', '23403A>G', '313C>T', '5365C>T', '8917C>T'}	{'3601A>G'}	1	2020-12-24	2021-01-06	D614G_KR_M234I	D614G_KR_M234I
EPI_ISL_1430187	EPI_ISL_1430206	{'15240C>T', '97A>G', '21518G>T', '28881_28883delinsAAC', '8371G>T', '241C>T', '3037C>T', '4233A>G', '18167C>T', '28975G>T', '14408C>T', '23403A>G', '23720A>G', '313C>T', '6433C>T', '9207C>T', '28162G>T'}	{'15240C>T', '8802C>T', '97A>G', '21518G>T', '28881_28883delinsAAC', '8371G>T', '241C>T', '3037C>T', '4233A>G', '18167C>T', '28975G>T', '14408C>T', '23403A>G', '23720A>G', '313C>T', '6433C>T', '9207C>T', '28162G>T'}	{'8802C>T'}	1	2021-01-03	2021-01-06	D614G_KR_M234I	D614G_KR_M234I
EPI_ISL_915411	EPI_ISL_1430209	{'15240C>T', '21518G>T', '28881_28883delinsAAC', '8371G>T', '241C>T', '3037C>T', '18167C>T', '28975G>T', '14408C>T', '23403A>G', '23720A>G', '313C>T', '6433C>T', '9207C>T'}	{'15240C>T', '21518G>T', '28881_28883delinsAAC', '8371G>T', '29578C>T', '241C>T', '3037C>T', '18167C>T', '28975G>T', '14408C>T', '23403A>G', '23720A>G', '313C>T', '6433C>T', '9207C>T', '24972T>C'}	{'29578C>T', '24972T>C'}	2	2020-11-15	2021-01-07	D614G_KR_M234I	D614G_KR_M234I
EPI_ISL_1430199	EPI_ISL_1430211	{'20844C>T', '4582C>T', '19072G>T', '21518G>T', '28881_28883delinsAAC', '241C>T', '3037C>T', '18167C>T', '28975G>T', '14408C>T', '10394G>A', '23403A>G', '313C>T', '8602G>T', '8917C>T'}	{'20844C>T', '4582C>T', '19072G>T', '21518G>T', '28881_28883delinsAAC', '12918A>G', '241C>T', '3037C>T', '18167C>T', '28975G>T', '14408C>T', '10394G>A', '23403A>G', '313C>T', '8602G>T', '8917C>T'}	{'12918A>G'}	1	2021-01-06	2021-01-07	D614G_KR_M234I	D614G_KR_M234I
EPI_ISL_894733	EPI_ISL_1430213	{'15240C>T', '20178C>T', '21518G>T', '25677G>T', '28881_28883delinsAAC', '8371G>T', '241C>T', '20592T>C', '3037C>T', '18167C>T', '28975G>T', '14408C>T', '23403A>G', '313C>T', '6433C>T', '9207C>T'}	{'15240C>T', '20178C>T', '21518G>T', '25677G>T', '28881_28883delinsAAC', '8371G>T', '241C>T', '20592T>C', '3037C>T', '18167C>T', '28975G>T', '14408C>T', '23403A>G', '313C>T', '6433C>T', '9207C>T', '11083G>T'}	{'11083G>T'}	1	2020-12-19	2021-01-07	D614G_KR_M234I	D614G_KR_M234I
EPI_ISL_892645	EPI_ISL_1430215	{'21859C>T', '21518G>T', '29679C>T', '28881_28883delinsAAC', '14508T>C', '241C>T', '3037C>T', '18167C>T', '25413C>T', '12049C>T', '14408C>T', '20703C>T', '23403A>G', '20560G>T', '28975G>T', '313C>T', '5203C>T', '5365C>T', '8917C>T'}	{'21859C>T', '21518G>T', '29679C>T', '3037C>T', '5203C>T', '5365C>T', '23202C>T', '28881_28883delinsAAC', '14508T>C', '313C>T', '12049C>T', '14408C>T', '20560G>T', '18167C>T', '25413C>T', '28975G>T', '23403A>G', '25521C>T', '241C>T', '20703C>T', '8917C>T'}	{'25521C>T', '23202C>T'}	2	2020-12-10	2021-01-08	D614G_KR_M234I	D614G_KR_M234I
EPI_ISL_1433028	EPI_ISL_1430217	{'25673T>C', '21518G>T', '6235T>C', '28881_28883delinsAAC', '6592A>G', '1738G>A', '241C>T', '28541G>A', '3037C>T', '7761G>A', '929A>G', '14550A>G', '18167C>T', '14408C>T', '23403A>G', '28975G>T', '313C>T', '28084A>T'}	{'25673T>C', '21518G>T', '6235T>C', '28881_28883delinsAAC', '6592A>G', '1738G>A', '241C>T', '28541G>A', '3037C>T', '7761G>A', '929A>G', '2734T>A', '14550A>G', '18167C>T', '14408C>T', '23403A>G', '28975G>T', '313C>T', '28084A>T'}	{'2734T>A'}	1	2021-01-12	2021-01-08	D614G_KR_A90T	D614G_KR_A90T
EPI_ISL_896967	EPI_ISL_1430218	{'20844C>T', '19072G>T', '21518G>T', '28881_28883delinsAAC', '241C>T', '3037C>T', '18167C>T', '28975G>T', '14408C>T', '23403A>G', '313C>T', '8602G>T', '8917C>T'}	{'27554T>C', '20844C>T', '19072G>T', '21518G>T', '28881_28883delinsAAC', '241C>T', '3037C>T', '18167C>T', '28975G>T', '14408C>T', '23403A>G', '313C>T', '8602G>T', '8917C>T'}	{'27554T>C'}	1	2020-11-13	2021-01-10	D614G_KR_M234I	D614G_KR_M234I
EPI_ISL_1430198	EPI_ISL_1430220	{'3817C>T', '15240C>T', '21518G>T', '19525G>T', '28881_28883delinsAAC', '8371G>T', '241C>T', '3037C>T', '4233A>G', '18167C>T', '28975G>T', '14408C>T', '23403A>G', '23720A>G', '313C>T', '6433C>T', '9207C>T'}	{'17373C>T', '3817C>T', '15240C>T', '21518G>T', '19525G>T', '28881_28883delinsAAC', '8371G>T', '241C>T', '3037C>T', '4233A>G', '18167C>T', '28975G>T', '14408C>T', '23403A>G', '23720A>G', '313C>T', '6433C>T', '9207C>T'}	{'17373C>T'}	1	2021-01-05	2021-01-09	D614G_KR_M234I	D614G_KR_M234I
EPI_ISL_894631	EPI_ISL_1430221	{'15240C>T', '21518G>T', '28881_28883delinsAAC', '8371G>T', '241C>T', '3037C>T', '4233A>G', '18167C>T', '28975G>T', '14408C>T', '23403A>G', '23720A>G', '313C>T', '6433C>T', '9207C>T'}	{'22800G>T', '15240C>T', '21518G>T', '9114C>A', '28881_28883delinsAAC', '8371G>T', '241C>T', '16575C>T', '3037C>T', '4233A>G', '18167C>T', '28975G>T', '14408C>T', '23403A>G', '23720A>G', '313C>T', '6433C>T', '9207C>T'}	{'22800G>T', '16575C>T', '9114C>A'}	3	2020-12-01	2021-01-12	D614G_KR_M234I	D614G_KR_M234I
EPI_ISL_915411	EPI_ISL_1430224	{'15240C>T', '21518G>T', '28881_28883delinsAAC', '8371G>T', '241C>T', '3037C>T', '18167C>T', '28975G>T', '14408C>T', '23403A>G', '23720A>G', '313C>T', '6433C>T', '9207C>T'}	{'15240C>T', '21518G>T', '28881_28883delinsAAC', '8371G>T', '241C>T', '3037C>T', '24099C>T', '18167C>T', '28975G>T', '14408C>T', '23403A>G', '23720A>G', '313C>T', '6433C>T', '9207C>T'}	{'24099C>T'}	1	2020-11-15	2021-01-12	D614G_KR_M234I	D614G_KR_M234I
EPI_ISL_894643	EPI_ISL_1430232	{'20946C>T', '21518G>T', '29679C>T', '28881_28883delinsAAC', '241C>T', '3037C>T', '10156C>T', '18167C>T', '28975G>T', '14408C>T', '23403A>G', '313C>T', '5036G>A', '8917C>T', '16288G>T', '11379C>T', '7321C>T'}	{'20946C>T', '21518G>T', '29679C>T', '28881_28883delinsAAC', '9559C>T', '241C>T', '3037C>T', '10156C>T', '18167C>T', '28975G>T', '14408C>T', '23403A>G', '313C>T', '4297A>C', '5036G>A', '16288G>T', '8917C>T', '11379C>T', '7321C>T'}	{'9559C>T', '4297A>C'}	2	2020-12-07	2021-01-14	D614G_KR_M234I	D614G_KR_M234I
EPI_ISL_915383	EPI_ISL_1430236	{'15240C>T', '21518G>T', '28881_28883delinsAAC', '8371G>T', '241C>T', '3037C>T', '21123G>T', '18167C>T', '28975G>T', '14408C>T', '23403A>G', '313C>T', '6433C>T', '9207C>T'}	{'15240C>T', '21518G>T', '28881_28883delinsAAC', '8371G>T', '241C>T', '3037C>T', '21123G>T', '18167C>T', '28975G>T', '14408C>T', '23403A>G', '313C>T', '6433C>T', '9207C>T', '6762C>T', '6250C>T'}	{'6762C>T', '6250C>T'}	2	2020-12-15	2021-01-15	D614G_KR_M234I	D614G_KR_M234I
EPI_ISL_1447469	EPI_ISL_1430237	{'15240C>T', '7816T>A', '21518G>T', '28881_28883delinsAAC', '8371G>T', '16173C>T', '241C>T', '3037C>T', '4276C>T', '18167C>T', '28975G>T', '14408C>T', '23403A>G', '313C>T', '6433C>T', '9207C>T', '11083G>T', '5144C>T'}	{'15240C>T', '7816T>A', '21518G>T', '28881_28883delinsAAC', '8371G>T', '16173C>T', '241C>T', '25731C>T', '3037C>T', '4276C>T', '18167C>T', '28975G>T', '14408C>T', '23403A>G', '313C>T', '6433C>T', '9207C>T', '11083G>T', '5144C>T'}	{'25731C>T'}	1	2020-12-21	2021-01-15	D614G_KR_M234I	D614G_KR_M234I
EPI_ISL_894733	EPI_ISL_1430238	{'15240C>T', '20178C>T', '21518G>T', '25677G>T', '28881_28883delinsAAC', '8371G>T', '241C>T', '20592T>C', '3037C>T', '18167C>T', '28975G>T', '14408C>T', '23403A>G', '313C>T', '6433C>T', '9207C>T'}	{'15240C>T', '20178C>T', '21518G>T', '25677G>T', '28881_28883delinsAAC', '7945C>T', '8371G>T', '241C>T', '20592T>C', '3037C>T', '18167C>T', '28975G>T', '14408C>T', '23403A>G', '313C>T', '6433C>T', '9207C>T'}	{'7945C>T'}	1	2020-12-19	2021-01-15	D614G_KR_M234I	D614G_KR_M234I
EPI_ISL_915383	EPI_ISL_1430239	{'15240C>T', '21518G>T', '28881_28883delinsAAC', '8371G>T', '241C>T', '3037C>T', '21123G>T', '18167C>T', '28975G>T', '14408C>T', '23403A>G', '313C>T', '6433C>T', '9207C>T'}	{'16375C>T', '15240C>T', '21518G>T', '2356A>G', '28881_28883delinsAAC', '8371G>T', '241C>T', '3037C>T', '21123G>T', '18167C>T', '28975G>T', '14408C>T', '23403A>G', '313C>T', '6433C>T', '9207C>T'}	{'16375C>T', '2356A>G'}	2	2020-12-15	2021-01-16	D614G_KR_M234I	D614G_KR_M234I
EPI_ISL_894631	EPI_ISL_1430241	{'15240C>T', '21518G>T', '28881_28883delinsAAC', '8371G>T', '241C>T', '3037C>T', '4233A>G', '18167C>T', '28975G>T', '14408C>T', '23403A>G', '23720A>G', '313C>T', '6433C>T', '9207C>T'}	{'15240C>T', '10440C>T', '21518G>T', '28881_28883delinsAAC', '8371G>T', '241C>T', '3037C>T', '4233A>G', '18167C>T', '28975G>T', '14408C>T', '23403A>G', '23720A>G', '313C>T', '6433C>T', '9207C>T'}	{'10440C>T'}	1	2020-12-01	2021-01-16	D614G_KR_M234I	D614G_KR_M234I
EPI_ISL_915383	EPI_ISL_1430243	{'15240C>T', '21518G>T', '28881_28883delinsAAC', '8371G>T', '241C>T', '3037C>T', '21123G>T', '18167C>T', '28975G>T', '14408C>T', '23403A>G', '313C>T', '6433C>T', '9207C>T'}	{'15240C>T', '27526C>T', '21518G>T', '28881_28883delinsAAC', '8371G>T', '241C>T', '3037C>T', '21123G>T', '18167C>T', '28975G>T', '14408C>T', '23403A>G', '313C>T', '6433C>T', '9207C>T'}	{'27526C>T'}	1	2020-12-15	2021-01-18	D614G_KR_M234I	D614G_KR_M234I
EPI_ISL_1430243	EPI_ISL_1430244	{'15240C>T', '27526C>T', '21518G>T', '28881_28883delinsAAC', '8371G>T', '241C>T', '3037C>T', '21123G>T', '18167C>T', '28975G>T', '14408C>T', '23403A>G', '313C>T', '6433C>T', '9207C>T'}	{'15240C>T', '27526C>T', '21518G>T', '28881_28883delinsAAC', '8371G>T', '241C>T', '3037C>T', '21123G>T', '18167C>T', '28975G>T', '14408C>T', '23403A>G', '313C>T', '10688G>T', '6433C>T', '9207C>T'}	{'10688G>T'}	1	2021-01-18	2021-01-18	D614G_KR_M234I	D614G_KR_M234I
EPI_ISL_1430241	EPI_ISL_1430246	{'15240C>T', '10440C>T', '21518G>T', '28881_28883delinsAAC', '8371G>T', '241C>T', '3037C>T', '4233A>G', '18167C>T', '28975G>T', '14408C>T', '23403A>G', '23720A>G', '313C>T', '6433C>T', '9207C>T'}	{'15240C>T', '10440C>T', '21518G>T', '28881_28883delinsAAC', '8371G>T', '241C>T', '15570T>G', '3037C>T', '4233A>G', '18167C>T', '28975G>T', '14408C>T', '23403A>G', '23720A>G', '313C>T', '6433C>T', '9207C>T'}	{'15570T>G'}	1	2021-01-16	2021-01-18	D614G_KR_M234I	D614G_KR_M234I
EPI_ISL_915411	EPI_ISL_1430248	{'15240C>T', '21518G>T', '28881_28883delinsAAC', '8371G>T', '241C>T', '3037C>T', '18167C>T', '28975G>T', '14408C>T', '23403A>G', '23720A>G', '313C>T', '6433C>T', '9207C>T'}	{'15240C>T', '21518G>T', '28881_28883delinsAAC', '8371G>T', '241C>T', '24083C>A', '3037C>T', '18167C>T', '28975G>T', '14408C>T', '23403A>G', '23720A>G', '313C>T', '6433C>T', '9207C>T'}	{'24083C>A'}	1	2020-11-15	2021-01-19	D614G_KR_M234I	D614G_KR_M234I
EPI_ISL_1431326	EPI_ISL_1430251	{'21518G>T', '23587G>T', '28881_28883delinsAAC', '13366C>T', '19894G>T', '241C>T', '29679C>T', '11430A>G', '10042A>G', '23191C>T', '3037C>T', '18167C>T', '28975G>T', '12049C>T', '14408C>T', '23403A>G', '313C>T', '8917C>T', '29353C>T', '15380G>T'}	{'21518G>T', '29679C>T', '19894G>T', '3037C>T', '23191C>T', '29353C>T', '17163C>T', '28881_28883delinsAAC', '13366C>T', '10042A>G', '313C>T', '12049C>T', '14408C>T', '3429C>T', '23587G>T', '18167C>T', '28975G>T', '8917C>T', '23403A>G', '241C>T', '11430A>G', '802A>G', '15380G>T'}	{'802A>G', '17163C>T', '3429C>T'}	3	2021-01-25	2021-01-22	D614G_KR_M234I	D614G_KR_M234I
EPI_ISL_893605	EPI_ISL_1430260	{'21518G>T', '23587G>T', '28881_28883delinsAAC', '13366C>T', '19894G>T', '241C>T', '29679C>T', '11430A>G', '10042A>G', '23191C>T', '3037C>T', '18167C>T', '28975G>T', '12049C>T', '14408C>T', '23403A>G', '313C>T', '29353C>T', '8917C>T'}	{'21518G>T', '23587G>T', '28881_28883delinsAAC', '13366C>T', '19894G>T', '241C>T', '29679C>T', '11430A>G', '10042A>G', '23191C>T', '3037C>T', '18167C>T', '28975G>T', '12049C>T', '14408C>T', '23403A>G', '313C>T', '29353C>T', '10279C>T', '8917C>T'}	{'10279C>T'}	1	2020-11-27	2021-01-26	D614G_KR_M234I	D614G_KR_M234I
EPI_ISL_901391	EPI_ISL_1430266	{'21518G>T', '23587G>T', '28881_28883delinsAAC', '29679C>T', '241C>T', '3037C>T', '18167C>T', '28975G>T', '12049C>T', '14408C>T', '23403A>G', '313C>T', '6380C>T', '29353C>T', '17502C>T', '8917C>T'}	{'21518G>T', '23587G>T', '28881_28883delinsAAC', '29679C>T', '241C>T', '3037C>T', '10188C>T', '18167C>T', '28975G>T', '12049C>T', '14408C>T', '23403A>G', '28001G>T', '313C>T', '6380C>T', '29353C>T', '17502C>T', '8917C>T'}	{'28001G>T', '10188C>T'}	2	2020-05-15	2021-01-30	D614G_KR_M234I	D614G_KR_M234I
EPI_ISL_1431329	EPI_ISL_1430273	{'15240C>T', '27703G>T', '21518G>T', '28881_28883delinsAAC', '8371G>T', '241C>T', '3037C>T', '18167C>T', '28975G>T', '14408C>T', '23403A>G', '313C>T', '6433C>T', '9207C>T', '1218C>T'}	{'15240C>T', '27703G>T', '10252C>T', '21518G>T', '28881_28883delinsAAC', '8371G>T', '241C>T', '3037C>T', '18167C>T', '28975G>T', '14408C>T', '23403A>G', '313C>T', '4874T>C', '6433C>T', '9207C>T', '24023C>T', '1218C>T'}	{'24023C>T', '4874T>C', '10252C>T'}	3	2021-01-25	2021-02-08	D614G_KR_M234I	D614G_KR_M234I
EPI_ISL_1429999	EPI_ISL_1430277	{'21518G>T', '23587G>T', '28881_28883delinsAAC', '13366C>T', '19894G>T', '17950A>G', '241C>T', '11430A>G', '10042A>G', '23191C>T', '29679C>T', '18167C>T', '28975G>T', '12049C>T', '14408C>T', '23403A>G', '3037C>T', '313C>T', '29353C>T', '8917C>T'}	{'21518G>T', '29679C>T', '19894G>T', '3037C>T', '23191C>T', '29353C>T', '28881_28883delinsAAC', '13366C>T', '10042A>G', '313C>T', '12049C>T', '14408C>T', '23587G>T', '17950A>G', '18167C>T', '28975G>T', '23403A>G', '241C>T', '11430A>G', '13971C>A', '8917C>T'}	{'13971C>A'}	1	2020-12-28	2021-01-17	D614G_KR_M234I	D614G_KR_M234I
EPI_ISL_895561	EPI_ISL_1430294	{'17172C>T', '21518G>T', '28881_28883delinsAAC', '241C>T', '3037C>T', '6433C>T', '18167C>T', '28975G>T', '14408C>T', '16616C>T', '23403A>G', '313C>T', '29614C>T', '15656C>T'}	{'23656A>G', '17172C>T', '21518G>T', '28881_28883delinsAAC', '241C>T', '22000C>T', '3037C>T', '6433C>T', '18167C>T', '28975G>T', '14408C>T', '16616C>T', '23403A>G', '313C>T', '29614C>T', '8626C>T', '15656C>T'}	{'23656A>G', '8626C>T', '22000C>T'}	3	2020-11-30	2021-01-26	D614G_KR_M234I	D614G_KR_M234I
EPI_ISL_895561	EPI_ISL_1430295	{'17172C>T', '21518G>T', '28881_28883delinsAAC', '241C>T', '3037C>T', '6433C>T', '18167C>T', '28975G>T', '14408C>T', '16616C>T', '23403A>G', '313C>T', '29614C>T', '15656C>T'}	{'28770C>T', '17172C>T', '21518G>T', '28881_28883delinsAAC', '27230C>T', '241C>T', '3037C>T', '6433C>T', '18167C>T', '28975G>T', '14408C>T', '16616C>T', '23403A>G', '313C>T', '29614C>T', '15656C>T'}	{'28770C>T', '27230C>T'}	2	2020-11-30	2021-01-26	D614G_KR_M234I	D614G_KR_M234I
EPI_ISL_1430415	EPI_ISL_1430296	{'17172C>T', '21518G>T', '28881_28883delinsAAC', '241C>T', '3037C>T', '6433C>T', '29614C>T', '18167C>T', '24077G>T', '14408C>T', '16616C>T', '23403A>G', '25595G>T', '28975G>T', '313C>T', '15656C>T'}	{'17172C>T', '21518G>T', '28881_28883delinsAAC', '241C>T', '3037C>T', '6433C>T', '19698C>T', '29614C>T', '18167C>T', '24077G>T', '14408C>T', '16616C>T', '23403A>G', '25595G>T', '28975G>T', '313C>T', '15656C>T'}	{'19698C>T'}	1	2021-02-01	2021-01-27	D614G_KR_M234I	D614G_KR_M234I
EPI_ISL_1430296	EPI_ISL_1430297	{'17172C>T', '21518G>T', '28881_28883delinsAAC', '241C>T', '3037C>T', '6433C>T', '19698C>T', '29614C>T', '18167C>T', '24077G>T', '14408C>T', '16616C>T', '23403A>G', '25595G>T', '28975G>T', '313C>T', '15656C>T'}	{'17172C>T', '21518G>T', '28881_28883delinsAAC', '241C>T', '3037C>T', '6433C>T', '19698C>T', '29614C>T', '18167C>T', '24077G>T', '14408C>T', '16616C>T', '23403A>G', '25595G>T', '28975G>T', '29702G>T', '313C>T', '15656C>T'}	{'29702G>T'}	1	2021-01-27	2021-01-27	D614G_KR_M234I	D614G_KR_M234I
EPI_ISL_1430415	EPI_ISL_1430298	{'17172C>T', '21518G>T', '28881_28883delinsAAC', '241C>T', '3037C>T', '6433C>T', '29614C>T', '18167C>T', '24077G>T', '14408C>T', '16616C>T', '23403A>G', '25595G>T', '28975G>T', '313C>T', '15656C>T'}	{'17172C>T', '21518G>T', '28881_28883delinsAAC', '241C>T', '3037C>T', '19999G>T', '6433C>T', '29614C>T', '18167C>T', '24077G>T', '14408C>T', '16616C>T', '17733C>T', '23403A>G', '25595G>T', '28975G>T', '313C>T', '15656C>T'}	{'17733C>T', '19999G>T'}	2	2021-02-01	2021-01-28	D614G_KR_M234I	D614G_KR_M234I
EPI_ISL_898888	EPI_ISL_1430300	{'5784C>T', '7728C>T', '18431C>T', '9286C>T', '25907G>T', '8031A>G', '28881_28883delinsAAC', '28725C>T', '241C>T', '3037C>T', '22361G>T', '4346T>C', '14708C>T', '313C>T', '14408C>T', '10376C>T', '23403A>G', '3563G>A', '5425G>A', '29692G>T'}	{'5784C>T', '25907G>T', '8031A>G', '3037C>T', '22361G>T', '4346T>C', '14708C>T', '10376C>T', '7728C>T', '28881_28883delinsAAC', '313C>T', '14408C>T', '23403A>G', '3563G>A', '9286C>T', '18431C>T', '28725C>T', '241C>T', '2219A>G', '5425G>A', '29692G>T'}	{'2219A>G'}	1	2020-11-11	2020-12-02	D614G_KR_P3371S	D614G_KR_P3371S
EPI_ISL_1430300	EPI_ISL_1430301	{'5784C>T', '25907G>T', '8031A>G', '3037C>T', '22361G>T', '4346T>C', '14708C>T', '10376C>T', '7728C>T', '28881_28883delinsAAC', '313C>T', '14408C>T', '23403A>G', '3563G>A', '9286C>T', '18431C>T', '28725C>T', '241C>T', '2219A>G', '5425G>A', '29692G>T'}	{'5784C>T', '25907G>T', '8031A>G', '3037C>T', '22361G>T', '4346T>C', '14708C>T', '10376C>T', '7728C>T', '28881_28883delinsAAC', '313C>T', '14408C>T', '4276C>T', '23403A>G', '3563G>A', '9286C>T', '18431C>T', '28725C>T', '241C>T', '2219A>G', '5425G>A', '29692G>T'}	{'4276C>T'}	1	2020-12-02	2020-12-03	D614G_KR_P3371S	D614G_KR_P3371S
EPI_ISL_894984	EPI_ISL_1430302	{'15240C>T', '21518G>T', '28881_28883delinsAAC', '8371G>T', '241C>T', '11919C>T', '3037C>T', '18167C>T', '28975G>T', '14408C>T', '23403A>G', '313C>T', '6433C>T', '9207C>T'}	{'15240C>T', '21518G>T', '28178G>T', '28881_28883delinsAAC', '8371G>T', '241C>T', '11919C>T', '3037C>T', '18167C>T', '28975G>T', '14408C>T', '23403A>G', '313C>T', '6358G>A', '6433C>T', '9207C>T'}	{'6358G>A', '28178G>T'}	2	2020-11-24	2020-12-03	D614G_KR_M234I	D614G_KR_M234I
EPI_ISL_1430300	EPI_ISL_1430306	{'5784C>T', '25907G>T', '8031A>G', '3037C>T', '22361G>T', '4346T>C', '14708C>T', '10376C>T', '7728C>T', '28881_28883delinsAAC', '313C>T', '14408C>T', '23403A>G', '3563G>A', '9286C>T', '18431C>T', '28725C>T', '241C>T', '2219A>G', '5425G>A', '29692G>T'}	{'5784C>T', '25907G>T', '8031A>G', '3037C>T', '22361G>T', '4346T>C', '14708C>T', '10376C>T', '7728C>T', '28881_28883delinsAAC', '313C>T', '14408C>T', '949A>G', '2695C>T', '23403A>G', '3563G>A', '9286C>T', '18431C>T', '21575C>T', '28725C>T', '241C>T', '2219A>G', '5425G>A', '29692G>T'}	{'2695C>T', '949A>G', '21575C>T'}	3	2020-12-02	2020-12-04	D614G_KR_P3371S	D614G_KR_P3371S
EPI_ISL_898933	EPI_ISL_1430309	{'7728C>T', '9286C>T', '26085C>T', '8031A>G', '28881_28883delinsAAC', '28725C>T', '241C>T', '3037C>T', '10789C>T', '4346T>C', '14708C>T', '313C>T', '14408C>T', '10376C>T', '23403A>G', '28531C>T', '29692G>T'}	{'25469C>T', '7728C>T', '9286C>T', '26085C>T', '8031A>G', '28881_28883delinsAAC', '28725C>T', '241C>T', '3037C>T', '10789C>T', '4346T>C', '14708C>T', '313C>T', '14408C>T', '10376C>T', '23403A>G', '28531C>T', '29692G>T'}	{'25469C>T'}	1	2020-11-22	2020-12-10	D614G_KR_P3371S	D614G_KR_P3371S
EPI_ISL_894501	EPI_ISL_1430313	{'21518G>T', '29679C>T', '28881_28883delinsAAC', '241C>T', '3037C>T', '18167C>T', '28975G>T', '12049C>T', '20703C>T', '14408C>T', '23403A>G', '20560G>T', '313C>T', '5365C>T', '8917C>T'}	{'21518G>T', '29679C>T', '28881_28883delinsAAC', '241C>T', '3037C>T', '20259C>T', '18167C>T', '28975G>T', '12049C>T', '14408C>T', '20703C>T', '23403A>G', '20560G>T', '313C>T', '5365C>T', '8917C>T'}	{'20259C>T'}	1	2020-10-16	2020-12-19	D614G_KR_M234I	D614G_KR_M234I
EPI_ISL_894864	EPI_ISL_1430314	{'17172C>T', '27709G>A', '21518G>T', '28881_28883delinsAAC', '241C>T', '3037C>T', '6433C>T', '18167C>T', '28975G>T', '14408C>T', '16616C>T', '23403A>G', '313C>T', '29614C>T', '2808G>A', '15656C>T'}	{'28712G>T', '2558C>T', '17172C>T', '27709G>A', '21518G>T', '28881_28883delinsAAC', '241C>T', '3037C>T', '6433C>T', '18167C>T', '28975G>T', '14408C>T', '16616C>T', '23403A>G', '313C>T', '29614C>T', '2808G>A', '15656C>T'}	{'28712G>T', '2558C>T'}	2	2020-12-18	2020-12-23	D614G_KR_M234I	D614G_KR_M234I
EPI_ISL_894501	EPI_ISL_1430316	{'21518G>T', '29679C>T', '28881_28883delinsAAC', '241C>T', '3037C>T', '18167C>T', '28975G>T', '12049C>T', '20703C>T', '14408C>T', '23403A>G', '20560G>T', '313C>T', '5365C>T', '8917C>T'}	{'17762C>T', '21518G>T', '29679C>T', '28881_28883delinsAAC', '241C>T', '3037C>T', '18167C>T', '28975G>T', '12049C>T', '14408C>T', '20703C>T', '23403A>G', '20560G>T', '313C>T', '5365C>T', '8917C>T'}	{'17762C>T'}	1	2020-10-16	2020-12-26	D614G_KR_M234I	D614G_KR_M234I
EPI_ISL_893499	EPI_ISL_1430324	{'25673T>C', '21518G>T', '6235T>C', '28881_28883delinsAAC', '6592A>G', '1738G>A', '241C>T', '28541G>A', '3037C>T', '18167C>T', '28975G>T', '14408C>T', '23403A>G', '313C>T', '15546C>T'}	{'25673T>C', '15026C>T', '21518G>T', '6235T>C', '28881_28883delinsAAC', '6592A>G', '1738G>A', '241C>T', '28541G>A', '3037C>T', '18167C>T', '28975G>T', '14408C>T', '23403A>G', '313C>T', '15546C>T'}	{'15026C>T'}	1	2020-11-06	2021-01-18	D614G_KR_A90T	D614G_KR_A90T
EPI_ISL_1430347	EPI_ISL_1430328	{'17172C>T', '21518G>T', '28881_28883delinsAAC', '241C>T', '3037C>T', '6433C>T', '18167C>T', '28975G>T', '14408C>T', '16616C>T', '23403A>G', '313C>T', '29614C>T', '9595G>A', '15656C>T'}	{'17172C>T', '21518G>T', '28881_28883delinsAAC', '241C>T', '3037C>T', '6433C>T', '18167C>T', '28975G>T', '14408C>T', '16616C>T', '23403A>G', '313C>T', '29614C>T', '9595G>A', '8017G>T', '15656C>T'}	{'8017G>T'}	1	2021-01-28	2021-01-21	D614G_KR_M234I	D614G_KR_M234I
EPI_ISL_895561	EPI_ISL_1430347	{'17172C>T', '21518G>T', '28881_28883delinsAAC', '241C>T', '3037C>T', '6433C>T', '18167C>T', '28975G>T', '14408C>T', '16616C>T', '23403A>G', '313C>T', '29614C>T', '15656C>T'}	{'17172C>T', '21518G>T', '28881_28883delinsAAC', '241C>T', '3037C>T', '6433C>T', '18167C>T', '28975G>T', '14408C>T', '16616C>T', '23403A>G', '313C>T', '29614C>T', '9595G>A', '15656C>T'}	{'9595G>A'}	1	2020-11-30	2021-01-28	D614G_KR_M234I	D614G_KR_M234I
EPI_ISL_1430363	EPI_ISL_1430352	{'21518G>T', '28093C>T', '28881_28883delinsAAC', '29679C>T', '241C>T', '3037C>T', '18167C>T', '28975G>T', '12049C>T', '20703C>T', '14408C>T', '21618C>T', '20560G>T', '23403A>G', '313C>T', '5365C>T', '8917C>T'}	{'21518G>T', '28093C>T', '28881_28883delinsAAC', '29679C>T', '241C>T', '3037C>T', '18167C>T', '28975G>T', '12049C>T', '20703C>T', '14408C>T', '21618C>T', '20560G>T', '23403A>G', '313C>T', '8118C>T', '5365C>T', '8917C>T'}	{'8118C>T'}	1	2021-01-28	2021-01-29	D614G_KR_M234I	D614G_KR_M234I
EPI_ISL_1430363	EPI_ISL_1430360	{'21518G>T', '28093C>T', '28881_28883delinsAAC', '29679C>T', '241C>T', '3037C>T', '18167C>T', '28975G>T', '12049C>T', '20703C>T', '14408C>T', '21618C>T', '20560G>T', '23403A>G', '313C>T', '5365C>T', '8917C>T'}	{'8729T>C', '21518G>T', '28093C>T', '28881_28883delinsAAC', '29679C>T', '241C>T', '3037C>T', '18167C>T', '28975G>T', '12049C>T', '20703C>T', '14408C>T', '21618C>T', '20560G>T', '23403A>G', '313C>T', '5365C>T', '8917C>T'}	{'8729T>C'}	1	2021-01-28	2021-01-29	D614G_KR_M234I	D614G_KR_M234I
EPI_ISL_1430360	EPI_ISL_1430362	{'8729T>C', '21518G>T', '28093C>T', '28881_28883delinsAAC', '29679C>T', '241C>T', '3037C>T', '18167C>T', '28975G>T', '12049C>T', '20703C>T', '14408C>T', '21618C>T', '20560G>T', '23403A>G', '313C>T', '5365C>T', '8917C>T'}	{'8729T>C', '21518G>T', '28093C>T', '28881_28883delinsAAC', '29679C>T', '241C>T', '3037C>T', '18167C>T', '28975G>T', '10681C>T', '12049C>T', '14408C>T', '20703C>T', '20560G>T', '21618C>T', '23403A>G', '313C>T', '5365C>T', '8917C>T'}	{'10681C>T'}	1	2021-01-29	2021-01-29	D614G_KR_M234I	D614G_KR_M234I
EPI_ISL_1430370	EPI_ISL_1430363	{'21518G>T', '29679C>T', '28881_28883delinsAAC', '241C>T', '3037C>T', '18167C>T', '28975G>T', '12049C>T', '20703C>T', '14408C>T', '21618C>T', '20560G>T', '23403A>G', '313C>T', '5365C>T', '8917C>T'}	{'21518G>T', '28093C>T', '28881_28883delinsAAC', '29679C>T', '241C>T', '3037C>T', '18167C>T', '28975G>T', '12049C>T', '20703C>T', '14408C>T', '21618C>T', '20560G>T', '23403A>G', '313C>T', '5365C>T', '8917C>T'}	{'28093C>T'}	1	2021-01-29	2021-01-28	D614G_KR_M234I	D614G_KR_M234I
EPI_ISL_894501	EPI_ISL_1430370	{'21518G>T', '29679C>T', '28881_28883delinsAAC', '241C>T', '3037C>T', '18167C>T', '28975G>T', '12049C>T', '20703C>T', '14408C>T', '23403A>G', '20560G>T', '313C>T', '5365C>T', '8917C>T'}	{'21518G>T', '29679C>T', '28881_28883delinsAAC', '241C>T', '3037C>T', '18167C>T', '28975G>T', '12049C>T', '20703C>T', '14408C>T', '21618C>T', '20560G>T', '23403A>G', '313C>T', '5365C>T', '8917C>T'}	{'21618C>T'}	1	2020-10-16	2021-01-29	D614G_KR_M234I	D614G_KR_M234I
EPI_ISL_893463	EPI_ISL_1430379	{'26773T>C', '21518G>T', '29679C>T', '28881_28883delinsAAC', '241C>T', '3037C>T', '10156C>T', '18167C>T', '28975G>T', '14408C>T', '23403A>G', '313C>T', '4228A>T', '8917C>T', '7321C>T'}	{'26773T>C', '21518G>T', '29679C>T', '28881_28883delinsAAC', '241C>T', '3037C>T', '10156C>T', '18167C>T', '26171T>A', '14408C>T', '23403A>G', '28975G>T', '313C>T', '4228A>T', '8917C>T', '222C>T', '7321C>T'}	{'26171T>A', '222C>T'}	2	2020-11-10	2020-12-11	D614G_KR_M234I	D614G_KR_M234I
EPI_ISL_893205	EPI_ISL_1430380	{'25673T>C', '21518G>T', '6235T>C', '28881_28883delinsAAC', '6592A>G', '1738G>A', '241C>T', '3037C>T', '7488C>T', '18167C>T', '28975G>T', '14408C>T', '23403A>G', '313C>T', '28541G>A'}	{'25673T>C', '21518G>T', '6235T>C', '28881_28883delinsAAC', '6592A>G', '1738G>A', '241C>T', '3037C>T', '7488C>T', '18167C>T', '28975G>T', '14408C>T', '23403A>G', '313C>T', '28541G>A', '9996C>T'}	{'9996C>T'}	1	2020-11-21	2020-12-12	D614G_KR_A90T	D614G_KR_A90T
EPI_ISL_892403	EPI_ISL_1430399	{'25673T>C', '21518G>T', '6235T>C', '28881_28883delinsAAC', '6592A>G', '1738G>A', '241C>T', '3037C>T', '18167C>T', '28975G>T', '16742T>G', '14408C>T', '23403A>G', '313C>T', '28541G>A', '5456A>G'}	{'25673T>C', '21518G>T', '6235T>C', '28881_28883delinsAAC', '6592A>G', '1738G>A', '241C>T', '3037C>T', '18167C>T', '28975G>T', '16742T>G', '14408C>T', '23403A>G', '313C>T', '6047T>C', '28541G>A', '5456A>G'}	{'6047T>C'}	1	2020-12-12	2020-12-16	D614G_KR_A90T	D614G_KR_A90T
EPI_ISL_892403	EPI_ISL_1430403	{'25673T>C', '21518G>T', '6235T>C', '28881_28883delinsAAC', '6592A>G', '1738G>A', '241C>T', '3037C>T', '18167C>T', '28975G>T', '16742T>G', '14408C>T', '23403A>G', '313C>T', '28541G>A', '5456A>G'}	{'25673T>C', '20616G>T', '21518G>T', '6235T>C', '28881_28883delinsAAC', '6592A>G', '1738G>A', '241C>T', '3037C>T', '18167C>T', '28975G>T', '16742T>G', '14408C>T', '23403A>G', '313C>T', '28541G>A', '5456A>G'}	{'20616G>T'}	1	2020-12-12	2020-12-25	D614G_KR_A90T	D614G_KR_A90T
EPI_ISL_893249	EPI_ISL_1430404	{'15240C>T', '21518G>T', '26748A>G', '28881_28883delinsAAC', '8371G>T', '241C>T', '3037C>T', '18167C>T', '28975G>T', '14408C>T', '23403A>G', '313C>T', '6433C>T', '9207C>T'}	{'15240C>T', '21518G>T', '26748A>G', '28881_28883delinsAAC', '8371G>T', '241C>T', '3037C>T', '18167C>T', '28975G>T', '14408C>T', '23403A>G', '313C>T', '6433C>T', '9207C>T', '25658C>T'}	{'25658C>T'}	1	2020-12-23	2020-12-28	D614G_KR_M234I	D614G_KR_M234I
EPI_ISL_1430380	EPI_ISL_1430406	{'25673T>C', '21518G>T', '6235T>C', '28881_28883delinsAAC', '6592A>G', '1738G>A', '241C>T', '3037C>T', '7488C>T', '18167C>T', '28975G>T', '14408C>T', '23403A>G', '313C>T', '28541G>A', '9996C>T'}	{'25673T>C', '21518G>T', '6235T>C', '28881_28883delinsAAC', '6592A>G', '1738G>A', '241C>T', '3037C>T', '11430A>G', '7488C>T', '18167C>T', '28975G>T', '14408C>T', '23403A>G', '313C>T', '28541G>A', '9996C>T'}	{'11430A>G'}	1	2020-12-12	2020-12-29	D614G_KR_A90T	D614G_KR_A90T
EPI_ISL_1447409	EPI_ISL_1430410	{'18897T>C', '21518G>T', '28881_28883delinsAAC', '2368A>G', '241C>T', '3037C>T', '6433C>T', '29021T>A', '18167C>T', '21724G>T', '14408C>T', '23403A>G', '28975G>T', '313C>T', '5826C>T', '15597T>C', '22199G>T'}	{'18897T>C', '21518G>T', '21575C>T', '28881_28883delinsAAC', '2368A>G', '241C>T', '3037C>T', '6433C>T', '29021T>A', '18167C>T', '21724G>T', '14408C>T', '23403A>G', '28975G>T', '313C>T', '5826C>T', '15597T>C', '22199G>T'}	{'21575C>T'}	1	2020-11-30	2020-12-31	D614G_KR_M234I	D614G_KR_M234I
EPI_ISL_892403	EPI_ISL_1430411	{'25673T>C', '21518G>T', '6235T>C', '28881_28883delinsAAC', '6592A>G', '1738G>A', '241C>T', '3037C>T', '18167C>T', '28975G>T', '16742T>G', '14408C>T', '23403A>G', '313C>T', '28541G>A', '5456A>G'}	{'25673T>C', '21518G>T', '6235T>C', '28881_28883delinsAAC', '6592A>G', '1738G>A', '241C>T', '3037C>T', '18167C>T', '28975G>T', '16742T>G', '14408C>T', '23403A>G', '313C>T', '28541G>A', '22053A>T', '5456A>G'}	{'22053A>T'}	1	2020-12-12	2020-12-31	D614G_KR_A90T	D614G_KR_A90T
EPI_ISL_895561	EPI_ISL_1430415	{'17172C>T', '21518G>T', '28881_28883delinsAAC', '241C>T', '3037C>T', '6433C>T', '18167C>T', '28975G>T', '14408C>T', '16616C>T', '23403A>G', '313C>T', '29614C>T', '15656C>T'}	{'17172C>T', '21518G>T', '28881_28883delinsAAC', '241C>T', '3037C>T', '6433C>T', '29614C>T', '18167C>T', '24077G>T', '14408C>T', '16616C>T', '23403A>G', '25595G>T', '28975G>T', '313C>T', '15656C>T'}	{'25595G>T', '24077G>T'}	2	2020-11-30	2021-02-01	D614G_KR_M234I	D614G_KR_M234I
EPI_ISL_1434914	EPI_ISL_1430418	{'3037C>T', '4346T>C', '14708C>T', '10376C>T', '2445C>T', '5554G>A', '28881_28883delinsAAC', '313C>T', '14408C>T', '18657C>T', '18859G>T', '22020T>C', '23403A>G', '1323G>T', '761A>G', '14743G>A', '9286C>T', '28725C>T', '241C>T', '5796C>A', '29635C>T', '29692G>T'}	{'3037C>T', '4346T>C', '14708C>T', '10376C>T', '2445C>T', '5554G>A', '28881_28883delinsAAC', '313C>T', '14408C>T', '21204G>T', '18657C>T', '18859G>T', '22020T>C', '23403A>G', '1323G>T', '761A>G', '14743G>A', '9286C>T', '28725C>T', '241C>T', '5796C>A', '276T>C', '29635C>T', '29692G>T'}	{'21204G>T', '276T>C'}	2	2021-01-03	2021-02-08	D614G_KR_M153T	D614G_KR_M153T
EPI_ISL_1430418	EPI_ISL_1430419	{'3037C>T', '4346T>C', '14708C>T', '10376C>T', '2445C>T', '5554G>A', '28881_28883delinsAAC', '313C>T', '14408C>T', '21204G>T', '18657C>T', '18859G>T', '22020T>C', '23403A>G', '1323G>T', '761A>G', '14743G>A', '9286C>T', '28725C>T', '241C>T', '5796C>A', '276T>C', '29635C>T', '29692G>T'}	{'3037C>T', '4346T>C', '14708C>T', '10376C>T', '2445C>T', '5554G>A', '28881_28883delinsAAC', '313C>T', '14408C>T', '21204G>T', '18657C>T', '28079G>T', '18859G>T', '22020T>C', '23403A>G', '1323G>T', '761A>G', '14743G>A', '9286C>T', '28725C>T', '241C>T', '5796C>A', '276T>C', '29635C>T', '29692G>T'}	{'28079G>T'}	1	2021-02-08	2021-02-09	D614G_KR_M153T	D614G_KR_M153T
EPI_ISL_1431326	EPI_ISL_1430425	{'21518G>T', '23587G>T', '28881_28883delinsAAC', '13366C>T', '19894G>T', '241C>T', '29679C>T', '11430A>G', '10042A>G', '23191C>T', '3037C>T', '18167C>T', '28975G>T', '12049C>T', '14408C>T', '23403A>G', '313C>T', '8917C>T', '29353C>T', '15380G>T'}	{'21518G>T', '29679C>T', '19894G>T', '3037C>T', '23191C>T', '29353C>T', '28881_28883delinsAAC', '13366C>T', '10042A>G', '313C>T', '12049C>T', '14408C>T', '23587G>T', '18167C>T', '28975G>T', '23403A>G', '15380G>T', '21141A>G', '241C>T', '11430A>G', '8917C>T'}	{'21141A>G'}	1	2021-01-25	2021-02-18	D614G_KR_M234I	D614G_KR_M234I
EPI_ISL_1429948	EPI_ISL_1430432	{'21518G>T', '28881_28883delinsAAC', '241C>T', '3037C>T', '6433C>T', '18167C>T', '28975G>T', '14408C>T', '16616C>T', '23403A>G', '28474T>C', '29614C>T', '313C>T', '20224G>A', '15656C>T'}	{'21518G>T', '28881_28883delinsAAC', '241C>T', '3037C>T', '6433C>T', '29614C>T', '18167C>T', '28975G>T', '14408C>T', '16616C>T', '23403A>G', '28253C>T', '28474T>C', '313C>T', '20224G>A', '15656C>T'}	{'28253C>T'}	1	2020-12-21	2021-01-10	D614G_KR_M234I	D614G_KR_M234I
EPI_ISL_1430434	EPI_ISL_1430433	{'22450C>T', '21518G>T', '28881_28883delinsAAC', '6592A>G', '1738G>A', '241C>T', '3037C>T', '18167C>T', '22473A>G', '14408C>T', '23403A>G', '28975G>T', '29272C>T', '313C>T', '6636C>T', '28541G>A', '29521A>C'}	{'22450C>T', '21518G>T', '28881_28883delinsAAC', '6592A>G', '1738G>A', '241C>T', '3037C>T', '24169G>T', '18167C>T', '22473A>G', '14408C>T', '23403A>G', '28975G>T', '29272C>T', '313C>T', '6636C>T', '28541G>A', '29521A>C'}	{'24169G>T'}	1	2021-01-10	2021-01-10	D614G_KR_A90T	D614G_KR_A90T
EPI_ISL_892413	EPI_ISL_1430434	{'22450C>T', '21518G>T', '28881_28883delinsAAC', '6592A>G', '1738G>A', '241C>T', '3037C>T', '18167C>T', '28975G>T', '14408C>T', '23403A>G', '29272C>T', '313C>T', '6636C>T', '28541G>A'}	{'22450C>T', '21518G>T', '28881_28883delinsAAC', '6592A>G', '1738G>A', '241C>T', '3037C>T', '18167C>T', '22473A>G', '14408C>T', '23403A>G', '28975G>T', '29272C>T', '313C>T', '6636C>T', '28541G>A', '29521A>C'}	{'22473A>G', '29521A>C'}	2	2020-11-27	2021-01-10	D614G_KR_A90T	D614G_KR_A90T
EPI_ISL_902050	EPI_ISL_1430440	{'25673T>C', '21518G>T', '6235T>C', '28881_28883delinsAAC', '6592A>G', '1738G>A', '241C>T', '3037C>T', '18167C>T', '28975G>T', '14408C>T', '23403A>G', '313C>T', '28541G>A'}	{'25673T>C', '21518G>T', '6235T>C', '28881_28883delinsAAC', '64C>T', '1738G>A', '241C>T', '3037C>T', '6592A>G', '18167C>T', '28975G>T', '14408C>T', '23403A>G', '313C>T', '1820G>A', '15810C>T', '28541G>A'}	{'1820G>A', '15810C>T', '64C>T'}	3	2020-10-01	2021-01-13	D614G_KR_A90T	D614G_KR_A90T
EPI_ISL_1429948	EPI_ISL_1430444	{'21518G>T', '28881_28883delinsAAC', '241C>T', '3037C>T', '6433C>T', '18167C>T', '28975G>T', '14408C>T', '16616C>T', '23403A>G', '28474T>C', '29614C>T', '313C>T', '20224G>A', '15656C>T'}	{'25855G>T', '21518G>T', '28881_28883delinsAAC', '241C>T', '3037C>T', '6433C>T', '18167C>T', '28975G>T', '14408C>T', '16616C>T', '23403A>G', '28474T>C', '29614C>T', '313C>T', '28314G>T', '20224G>A', '15656C>T'}	{'25855G>T', '28314G>T'}	2	2020-12-21	2021-01-14	D614G_KR_M234I	D614G_KR_M234I
EPI_ISL_1430444	EPI_ISL_1430449	{'25855G>T', '21518G>T', '28881_28883delinsAAC', '241C>T', '3037C>T', '6433C>T', '18167C>T', '28975G>T', '14408C>T', '16616C>T', '23403A>G', '28474T>C', '29614C>T', '313C>T', '28314G>T', '20224G>A', '15656C>T'}	{'25855G>T', '21518G>T', '28881_28883delinsAAC', '241C>T', '3037C>T', '6433C>T', '18167C>T', '28975G>T', '14408C>T', '16616C>T', '23403A>G', '28474T>C', '29614C>T', '313C>T', '28314G>T', '20224G>A', '6031C>T', '15656C>T'}	{'6031C>T'}	1	2021-01-14	2021-01-14	D614G_KR_M234I	D614G_KR_M234I
EPI_ISL_893205	EPI_ISL_1430451	{'25673T>C', '21518G>T', '6235T>C', '28881_28883delinsAAC', '6592A>G', '1738G>A', '241C>T', '3037C>T', '7488C>T', '18167C>T', '28975G>T', '14408C>T', '23403A>G', '313C>T', '28541G>A'}	{'13498A>G', '25673T>C', '29742G>T', '21518G>T', '6235T>C', '28881_28883delinsAAC', '6592A>G', '1738G>A', '241C>T', '3037C>T', '7488C>T', '18167C>T', '28975G>T', '14408C>T', '23403A>G', '313C>T', '7672T>A', '26042C>A', '28541G>A', '28817G>T'}	{'13498A>G', '29742G>T', '7672T>A', '26042C>A', '28817G>T'}	5	2020-11-21	2021-01-14	D614G_KR_A90T	D614G_KR_A90T
EPI_ISL_895083	EPI_ISL_1430453	{'25673T>C', '21518G>T', '19476A>G', '28881_28883delinsAAC', '6235T>C', '1738G>A', '241C>T', '3037C>T', '6592A>G', '18167C>T', '28975G>T', '14408C>T', '23403A>G', '313C>T', '28541G>A'}	{'25673T>C', '21518G>T', '19476A>G', '28881_28883delinsAAC', '6235T>C', '1738G>A', '241C>T', '3037C>T', '6592A>G', '18167C>T', '28975G>T', '14408C>T', '23403A>G', '13812G>T', '313C>T', '28541G>A'}	{'13812G>T'}	1	2020-11-30	2021-01-14	D614G_KR_A90T	D614G_KR_A90T
EPI_ISL_894573	EPI_ISL_1430454	{'21518G>T', '28881_28883delinsAAC', '241C>T', '3037C>T', '6433C>T', '18167C>T', '28975G>T', '14408C>T', '16616C>T', '23403A>G', '313C>T', '29614C>T', '20224G>A', '15656C>T'}	{'18226A>G', '21518G>T', '28881_28883delinsAAC', '241C>T', '3037C>T', '6433C>T', '18167C>T', '28975G>T', '14408C>T', '16616C>T', '23403A>G', '313C>T', '29614C>T', '20224G>A', '15656C>T'}	{'18226A>G'}	1	2020-11-17	2021-01-15	D614G_KR_M234I	D614G_KR_M234I
EPI_ISL_895397	EPI_ISL_1430455	{'25673T>C', '21518G>T', '6235T>C', '28881_28883delinsAAC', '6592A>G', '1738G>A', '241C>T', '20752G>T', '3037C>T', '18167C>T', '28975G>T', '14408C>T', '23403A>G', '313C>T', '28541G>A'}	{'25673T>C', '28606C>T', '21518G>T', '6235T>C', '28881_28883delinsAAC', '6592A>G', '1738G>A', '241C>T', '20752G>T', '3037C>T', '18167C>T', '28975G>T', '14408C>T', '23403A>G', '313C>T', '28541G>A'}	{'28606C>T'}	1	2020-11-06	2021-01-14	D614G_KR_A90T	D614G_KR_A90T
EPI_ISL_1429948	EPI_ISL_1430464	{'21518G>T', '28881_28883delinsAAC', '241C>T', '3037C>T', '6433C>T', '18167C>T', '28975G>T', '14408C>T', '16616C>T', '23403A>G', '28474T>C', '29614C>T', '313C>T', '20224G>A', '15656C>T'}	{'21518G>T', '28881_28883delinsAAC', '241C>T', '3037C>T', '6433C>T', '18167C>T', '28975G>T', '14408C>T', '16616C>T', '23403A>G', '28474T>C', '29614C>T', '313C>T', '840G>A', '20224G>A', '15656C>T'}	{'840G>A'}	1	2020-12-21	2021-01-18	D614G_KR_M234I	D614G_KR_M234I
EPI_ISL_895083	EPI_ISL_1430475	{'25673T>C', '21518G>T', '19476A>G', '28881_28883delinsAAC', '6235T>C', '1738G>A', '241C>T', '3037C>T', '6592A>G', '18167C>T', '28975G>T', '14408C>T', '23403A>G', '313C>T', '28541G>A'}	{'25673T>C', '21518G>T', '19476A>G', '28881_28883delinsAAC', '6235T>C', '1738G>A', '241C>T', '3037C>T', '6592A>G', '6455T>C', '29249C>A', '18167C>T', '28975G>T', '14408C>T', '23403A>G', '313C>T', '28541G>A'}	{'6455T>C', '29249C>A'}	2	2020-11-30	2021-01-20	D614G_KR_A90T	D614G_KR_A90T
EPI_ISL_895083	EPI_ISL_1430483	{'25673T>C', '21518G>T', '19476A>G', '28881_28883delinsAAC', '6235T>C', '1738G>A', '241C>T', '3037C>T', '6592A>G', '18167C>T', '28975G>T', '14408C>T', '23403A>G', '313C>T', '28541G>A'}	{'25673T>C', '21518G>T', '19476A>G', '28881_28883delinsAAC', '6235T>C', '1738G>A', '241C>T', '3037C>T', '6592A>G', '18167C>T', '28975G>T', '14408C>T', '23403A>G', '313C>T', '28541G>A', '16887C>T'}	{'16887C>T'}	1	2020-11-30	2021-01-22	D614G_KR_A90T	D614G_KR_A90T
EPI_ISL_895083	EPI_ISL_1430487	{'25673T>C', '21518G>T', '19476A>G', '28881_28883delinsAAC', '6235T>C', '1738G>A', '241C>T', '3037C>T', '6592A>G', '18167C>T', '28975G>T', '14408C>T', '23403A>G', '313C>T', '28541G>A'}	{'25673T>C', '21518G>T', '19476A>G', '28881_28883delinsAAC', '6235T>C', '1738G>A', '241C>T', '3037C>T', '6592A>G', '18167C>T', '28975G>T', '14408C>T', '23403A>G', '313C>T', '28541G>A', '8577A>C'}	{'8577A>C'}	1	2020-11-30	2021-01-22	D614G_KR_A90T	D614G_KR_A90T
EPI_ISL_895083	EPI_ISL_1430490	{'25673T>C', '21518G>T', '19476A>G', '28881_28883delinsAAC', '6235T>C', '1738G>A', '241C>T', '3037C>T', '6592A>G', '18167C>T', '28975G>T', '14408C>T', '23403A>G', '313C>T', '28541G>A'}	{'25673T>C', '21518G>T', '19476A>G', '28881_28883delinsAAC', '6235T>C', '1738G>A', '241C>T', '3037C>T', '6592A>G', '18167C>T', '28975G>T', '14408C>T', '23403A>G', '313C>T', '9982T>C', '28541G>A'}	{'9982T>C'}	1	2020-11-30	2021-01-23	D614G_KR_A90T	D614G_KR_A90T
EPI_ISL_895083	EPI_ISL_1430492	{'25673T>C', '21518G>T', '19476A>G', '28881_28883delinsAAC', '6235T>C', '1738G>A', '241C>T', '3037C>T', '6592A>G', '18167C>T', '28975G>T', '14408C>T', '23403A>G', '313C>T', '28541G>A'}	{'25673T>C', '21518G>T', '19476A>G', '28881_28883delinsAAC', '6235T>C', '1738G>A', '241C>T', '3037C>T', '6592A>G', '18167C>T', '28975G>T', '14408C>T', '23403A>G', '313C>T', '1463G>A', '28541G>A'}	{'1463G>A'}	1	2020-11-30	2021-01-22	D614G_KR_A90T	D614G_KR_A90T
EPI_ISL_894501	EPI_ISL_1430498	{'21518G>T', '29679C>T', '28881_28883delinsAAC', '241C>T', '3037C>T', '18167C>T', '28975G>T', '12049C>T', '20703C>T', '14408C>T', '23403A>G', '20560G>T', '313C>T', '5365C>T', '8917C>T'}	{'14877C>T', '21518G>T', '29679C>T', '28881_28883delinsAAC', '9053G>T', '241C>T', '3037C>T', '3871G>T', '3365C>T', '18167C>T', '28975G>T', '12049C>T', '14408C>T', '20703C>T', '23403A>G', '20560G>T', '313C>T', '5365C>T', '27297C>T', '8917C>T'}	{'9053G>T', '14877C>T', '3871G>T', '3365C>T', '27297C>T'}	5	2020-10-16	2021-01-25	D614G_KR_M234I	D614G_KR_M234I
EPI_ISL_895083	EPI_ISL_1430502	{'25673T>C', '21518G>T', '19476A>G', '28881_28883delinsAAC', '6235T>C', '1738G>A', '241C>T', '3037C>T', '6592A>G', '18167C>T', '28975G>T', '14408C>T', '23403A>G', '313C>T', '28541G>A'}	{'25673T>C', '21518G>T', '19476A>G', '28881_28883delinsAAC', '6235T>C', '1738G>A', '241C>T', '3037C>T', '6592A>G', '28310C>T', '18167C>T', '28975G>T', '14408C>T', '23403A>G', '313C>T', '28541G>A'}	{'28310C>T'}	1	2020-11-30	2021-01-26	D614G_KR_A90T	D614G_KR_A90T
EPI_ISL_895083	EPI_ISL_1430507	{'25673T>C', '21518G>T', '19476A>G', '28881_28883delinsAAC', '6235T>C', '1738G>A', '241C>T', '3037C>T', '6592A>G', '18167C>T', '28975G>T', '14408C>T', '23403A>G', '313C>T', '28541G>A'}	{'25673T>C', '21518G>T', '19476A>G', '28881_28883delinsAAC', '6235T>C', '1738G>A', '241C>T', '3037C>T', '6592A>G', '18167C>T', '28975G>T', '14408C>T', '23403A>G', '313C>T', '28541G>A', '6318C>T', '2445C>T'}	{'2445C>T', '6318C>T'}	2	2020-11-30	2021-01-28	D614G_KR_A90T	D614G_KR_A90T
EPI_ISL_688578	EPI_ISL_1430508	{'9286C>T', '10252C>T', '28881_28883delinsAAC', '28725C>T', '19872G>T', '241C>T', '3037C>T', '4346T>C', '14708C>T', '25513C>T', '14408C>T', '10376C>T', '23403A>G', '25785G>T', '29692G>T', '313C>T', '4331C>T', '25757G>T', '222C>T'}	{'28375G>A', '9286C>T', '10252C>T', '28881_28883delinsAAC', '28725C>T', '19872G>T', '241C>T', '3037C>T', '4346T>C', '14708C>T', '25513C>T', '14408C>T', '10376C>T', '23403A>G', '25785G>T', '29692G>T', '313C>T', '4331C>T', '25757G>T', '222C>T'}	{'28375G>A'}	1	2020-07-29	2020-09-07	D614G_KR_P3371S	D614G_KR_P3371S
EPI_ISL_896653	EPI_ISL_1430509	{'8076T>C', '9286C>T', '10219A>G', '21789C>T', '28881_28883delinsAAC', '28725C>T', '241C>T', '3037C>T', '4346T>C', '14708C>T', '313C>T', '14408C>T', '10376C>T', '23403A>G', '29692G>T'}	{'8076T>C', '9286C>T', '10219A>G', '21789C>T', '28881_28883delinsAAC', '28725C>T', '241C>T', '3037C>T', '4346T>C', '14708C>T', '313C>T', '14408C>T', '10376C>T', '23403A>G', '28877A>T', '29692G>T'}	{'28877A>T'}	1	2020-08-23	2020-09-25	D614G_KR_P3371S	D614G_KR_P3371S
EPI_ISL_860143	EPI_ISL_1430512	{'21518G>T', '28881_28883delinsAAC', '241C>T', '3037C>T', '6433C>T', '18167C>T', '28975G>T', '14408C>T', '16616C>T', '23403A>G', '313C>T', '29614C>T'}	{'21518G>T', '28881_28883delinsAAC', '241C>T', '3037C>T', '21941G>T', '6433C>T', '29614C>T', '18167C>T', '28975G>T', '14408C>T', '16616C>T', '23403A>G', '313C>T', '12789C>T', '20666A>T'}	{'20666A>T', '21941G>T', '12789C>T'}	3	2020-09-23	2020-11-05	D614G_KR_M234I	D614G_KR_M234I
EPI_ISL_902050	EPI_ISL_1430514	{'25673T>C', '21518G>T', '6235T>C', '28881_28883delinsAAC', '6592A>G', '1738G>A', '241C>T', '3037C>T', '18167C>T', '28975G>T', '14408C>T', '23403A>G', '313C>T', '28541G>A'}	{'25673T>C', '21518G>T', '6235T>C', '28881_28883delinsAAC', '6592A>G', '1738G>A', '241C>T', '17963T>C', '3037C>T', '18167C>T', '28975G>T', '14408C>T', '23403A>G', '313C>T', '28541G>A'}	{'17963T>C'}	1	2020-10-01	2020-11-07	D614G_KR_A90T	D614G_KR_A90T
EPI_ISL_1430514	EPI_ISL_1430519	{'25673T>C', '21518G>T', '6235T>C', '28881_28883delinsAAC', '6592A>G', '1738G>A', '241C>T', '17963T>C', '3037C>T', '18167C>T', '28975G>T', '14408C>T', '23403A>G', '313C>T', '28541G>A'}	{'25673T>C', '21518G>T', '6235T>C', '28881_28883delinsAAC', '6592A>G', '1738G>A', '241C>T', '17963T>C', '3037C>T', '18167C>T', '28975G>T', '14408C>T', '23403A>G', '313C>T', '28541G>A', '17283T>C'}	{'17283T>C'}	1	2020-11-07	2020-11-07	D614G_KR_A90T	D614G_KR_A90T
EPI_ISL_1430514	EPI_ISL_1430520	{'25673T>C', '21518G>T', '6235T>C', '28881_28883delinsAAC', '6592A>G', '1738G>A', '241C>T', '17963T>C', '3037C>T', '18167C>T', '28975G>T', '14408C>T', '23403A>G', '313C>T', '28541G>A'}	{'25673T>C', '21518G>T', '6235T>C', '28703G>T', '28881_28883delinsAAC', '1738G>A', '241C>T', '17963T>C', '3037C>T', '6592A>G', '18167C>T', '28975G>T', '14408C>T', '23403A>G', '313C>T', '28541G>A'}	{'28703G>T'}	1	2020-11-07	2020-11-07	D614G_KR_A90T	D614G_KR_A90T
EPI_ISL_893196	EPI_ISL_1430522	{'25453A>G', '21518G>T', '28881_28883delinsAAC', '6592A>G', '1738G>A', '241C>T', '3037C>T', '18167C>T', '28975G>T', '14408C>T', '23403A>G', '313C>T', '28541G>A'}	{'25453A>G', '21518G>T', '28881_28883delinsAAC', '6592A>G', '1738G>A', '241C>T', '28541G>A', '3037C>T', '18167C>T', '28975G>T', '14408C>T', '23403A>G', '313C>T', '25532T>C'}	{'25532T>C'}	1	2020-11-07	2020-11-10	D614G_KR_A90T	D614G_KR_A90T
EPI_ISL_892812	EPI_ISL_1430523	{'7011C>T', '9286C>T', '28881_28883delinsAAC', '28725C>T', '17334G>T', '241C>T', '3037C>T', '4346T>C', '22020T>C', '14708C>T', '313C>T', '14408C>T', '10376C>T', '23403A>G', '4893C>T', '29692G>T'}	{'7011C>T', '9286C>T', '28881_28883delinsAAC', '28725C>T', '17334G>T', '241C>T', '3037C>T', '4346T>C', '22020T>C', '14708C>T', '313C>T', '14408C>T', '10376C>T', '23403A>G', '4893C>T', '29692G>T', '28062T>A'}	{'28062T>A'}	1	2020-10-08	2020-11-10	D614G_KR_M153T	D614G_KR_M153T
EPI_ISL_902050	EPI_ISL_1430524	{'25673T>C', '21518G>T', '6235T>C', '28881_28883delinsAAC', '6592A>G', '1738G>A', '241C>T', '3037C>T', '18167C>T', '28975G>T', '14408C>T', '23403A>G', '313C>T', '28541G>A'}	{'25673T>C', '21518G>T', '6235T>C', '28881_28883delinsAAC', '6592A>G', '1738G>A', '18029C>T', '241C>T', '3037C>T', '18167C>T', '28975G>T', '14408C>T', '23403A>G', '313C>T', '9598C>T', '29743C>T', '28541G>A'}	{'9598C>T', '18029C>T', '29743C>T'}	3	2020-10-01	2020-11-13	D614G_KR_A90T	D614G_KR_A90T
EPI_ISL_894520	EPI_ISL_1430527	{'15240C>T', '21518G>T', '28881_28883delinsAAC', '8371G>T', '241C>T', '3037C>T', '18167C>T', '28975G>T', '14408C>T', '23403A>G', '313C>T', '6433C>T', '9207C>T'}	{'15240C>T', '21518G>T', '28881_28883delinsAAC', '8371G>T', '241C>T', '3037C>T', '6238T>G', '17511G>T', '18167C>T', '28975G>T', '14408C>T', '23403A>G', '313C>T', '6433C>T', '9207C>T'}	{'6238T>G', '17511G>T'}	2	2020-10-28	2020-11-16	D614G_KR_M234I	D614G_KR_M234I
EPI_ISL_1430524	EPI_ISL_1430531	{'25673T>C', '21518G>T', '6235T>C', '28881_28883delinsAAC', '6592A>G', '1738G>A', '18029C>T', '241C>T', '3037C>T', '18167C>T', '28975G>T', '14408C>T', '23403A>G', '313C>T', '9598C>T', '29743C>T', '28541G>A'}	{'25673T>C', '12467G>A', '21518G>T', '6235T>C', '28881_28883delinsAAC', '6592A>G', '1738G>A', '18029C>T', '241C>T', '3037C>T', '12125T>C', '18167C>T', '28975G>T', '14408C>T', '23403A>G', '313C>T', '9598C>T', '29743C>T', '28541G>A'}	{'12467G>A', '12125T>C'}	2	2020-11-13	2020-11-20	D614G_KR_A90T	D614G_KR_A90T
EPI_ISL_902050	EPI_ISL_1430540	{'25673T>C', '21518G>T', '6235T>C', '28881_28883delinsAAC', '6592A>G', '1738G>A', '241C>T', '3037C>T', '18167C>T', '28975G>T', '14408C>T', '23403A>G', '313C>T', '28541G>A'}	{'25673T>C', '21518G>T', '6235T>C', '28881_28883delinsAAC', '6592A>G', '1738G>A', '18029C>T', '241C>T', '3037C>T', '1878C>T', '18167C>T', '28975G>T', '14408C>T', '23403A>G', '313C>T', '29743C>T', '28541G>A'}	{'18029C>T', '1878C>T', '29743C>T'}	3	2020-10-01	2020-11-27	D614G_KR_A90T	D614G_KR_A90T
EPI_ISL_902050	EPI_ISL_1430547	{'25673T>C', '21518G>T', '6235T>C', '28881_28883delinsAAC', '6592A>G', '1738G>A', '241C>T', '3037C>T', '18167C>T', '28975G>T', '14408C>T', '23403A>G', '313C>T', '28541G>A'}	{'25673T>C', '21518G>T', '6235T>C', '28881_28883delinsAAC', '6592A>G', '1738G>A', '241C>T', '3037C>T', '18167C>T', '28975G>T', '14408C>T', '23403A>G', '313C>T', '28541G>A', '6401C>T', '5456A>G'}	{'6401C>T', '5456A>G'}	2	2020-10-01	2020-12-06	D614G_KR_A90T	D614G_KR_A90T
EPI_ISL_895083	EPI_ISL_1430548	{'25673T>C', '21518G>T', '19476A>G', '28881_28883delinsAAC', '6235T>C', '1738G>A', '241C>T', '3037C>T', '6592A>G', '18167C>T', '28975G>T', '14408C>T', '23403A>G', '313C>T', '28541G>A'}	{'25673T>C', '19228A>G', '21518G>T', '19476A>G', '28881_28883delinsAAC', '6235T>C', '1738G>A', '241C>T', '3037C>T', '6592A>G', '18167C>T', '28975G>T', '14408C>T', '23403A>G', '313C>T', '28541G>A'}	{'19228A>G'}	1	2020-11-30	2020-12-08	D614G_KR_A90T	D614G_KR_A90T
EPI_ISL_892882	EPI_ISL_1430550	{'15240C>T', '21518G>T', '28881_28883delinsAAC', '8371G>T', '22329C>T', '241C>T', '3037C>T', '18167C>T', '28975G>T', '14408C>T', '18091T>C', '23403A>G', '313C>T', '6433C>T', '9207C>T'}	{'15240C>T', '21518G>T', '28881_28883delinsAAC', '8371G>T', '22329C>T', '241C>T', '3037C>T', '6433C>T', '18167C>T', '28975G>T', '14408C>T', '18091T>C', '23403A>G', '313C>T', '14874G>T', '9207C>T'}	{'14874G>T'}	1	2020-11-23	2020-12-09	D614G_KR_M234I	D614G_KR_M234I
EPI_ISL_894520	EPI_ISL_1430554	{'15240C>T', '21518G>T', '28881_28883delinsAAC', '8371G>T', '241C>T', '3037C>T', '18167C>T', '28975G>T', '14408C>T', '23403A>G', '313C>T', '6433C>T', '9207C>T'}	{'15240C>T', '25523G>T', '21518G>T', '28881_28883delinsAAC', '8371G>T', '25344C>T', '241C>T', '3037C>T', '17372C>T', '18167C>T', '28975G>T', '14408C>T', '23403A>G', '313C>T', '6433C>T', '9207C>T'}	{'25344C>T', '25523G>T', '17372C>T'}	3	2020-10-28	2021-02-02	D614G_KR_M234I	D614G_KR_M234I
EPI_ISL_894643	EPI_ISL_1430561	{'20946C>T', '21518G>T', '29679C>T', '28881_28883delinsAAC', '241C>T', '3037C>T', '10156C>T', '18167C>T', '28975G>T', '14408C>T', '23403A>G', '313C>T', '5036G>A', '8917C>T', '16288G>T', '11379C>T', '7321C>T'}	{'20946C>T', '21518G>T', '29679C>T', '28881_28883delinsAAC', '241C>T', '3037C>T', '10156C>T', '18167C>T', '28975G>T', '14408C>T', '23403A>G', '313C>T', '5036G>A', '8917C>T', '16288G>T', '16887C>T', '11379C>T', '7321C>T'}	{'16887C>T'}	1	2020-12-07	2021-01-22	D614G_KR_M234I	D614G_KR_M234I
EPI_ISL_894584	EPI_ISL_1430683	{'385A>G', '19656G>A', '21518G>T', '29679C>T', '28881_28883delinsAAC', '241C>T', '3037C>T', '18167C>T', '28975G>T', '14408C>T', '18550A>G', '23403A>G', '313C>T', '5284C>T', '8917C>T'}	{'385A>G', '19656G>A', '21518G>T', '27684_27794del', '28881_28883delinsAAC', '29679C>T', '241C>T', '3037C>T', '18167C>T', '28975G>T', '14408C>T', '18550A>G', '23403A>G', '313C>T', '5284C>T', '5944C>T', '8917C>T'}	{'27684_27794del', '5944C>T'}	2	2020-11-19	2020-12-14	D614G_KR_M234I	D614G_KR_M234I
EPI_ISL_1430008	EPI_ISL_1430684	{'15240C>T', '21518G>T', '28881_28883delinsAAC', '8371G>T', '241C>T', '3037C>T', '18167C>T', '28975G>T', '14408C>T', '23403A>G', '313C>T', '6433C>T', '9207C>T', '1218C>T'}	{'15240C>T', '27619C>T', '21518G>T', '28881_28883delinsAAC', '8371G>T', '22323C>T', '241C>T', '3037C>T', '18167C>T', '28975G>T', '14408C>T', '23403A>G', '313C>T', '6433C>T', '9207C>T', '5012G>T', '1218C>T', '28695C>T', '23929C>T'}	{'27619C>T', '22323C>T', '5012G>T', '28695C>T', '23929C>T'}	5	2020-12-28	2021-02-12	D614G_KR_M234I	D614G_KR_M234I
EPI_ISL_1432894	EPI_ISL_1430705	{'21518G>T', '29679C>T', '19894G>T', '3037C>T', '23191C>T', '6532G>T', '29353C>T', '28881_28883delinsAAC', '13366C>T', '10042A>G', '313C>T', '12049C>T', '14408C>T', '23587G>T', '18167C>T', '28975G>T', '23403A>G', '24748C>T', '241C>T', '11430A>G', '8917C>T'}	{'686_694del', '21518G>T', '29679C>T', '19894G>T', '3037C>T', '23191C>T', '6532G>T', '29353C>T', '28881_28883delinsAAC', '13366C>T', '10042A>G', '313C>T', '12049C>T', '14408C>T', '23587G>T', '18167C>T', '28975G>T', '23403A>G', '24748C>T', '241C>T', '11430A>G', '1157G>A', '8917C>T'}	{'1157G>A', '686_694del'}	2	2021-01-24	2021-02-24	D614G_KR_M234I	D614G_KR_M234I
EPI_ISL_1430705	EPI_ISL_1430707	{'686_694del', '21518G>T', '29679C>T', '19894G>T', '3037C>T', '23191C>T', '6532G>T', '29353C>T', '28881_28883delinsAAC', '13366C>T', '10042A>G', '313C>T', '12049C>T', '14408C>T', '23587G>T', '18167C>T', '28975G>T', '23403A>G', '24748C>T', '241C>T', '11430A>G', '1157G>A', '8917C>T'}	{'686_694del', '21518G>T', '29679C>T', '19894G>T', '3037C>T', '23191C>T', '6532G>T', '29353C>T', '28881_28883delinsAAC', '13366C>T', '10042A>G', '313C>T', '12049C>T', '14408C>T', '11299G>T', '23587G>T', '18167C>T', '28975G>T', '23403A>G', '24748C>T', '241C>T', '11430A>G', '1157G>A', '8917C>T'}	{'11299G>T'}	1	2021-02-24	2021-02-25	D614G_KR_M234I	D614G_KR_M234I
EPI_ISL_1430705	EPI_ISL_1430709	{'686_694del', '21518G>T', '29679C>T', '19894G>T', '3037C>T', '23191C>T', '6532G>T', '29353C>T', '28881_28883delinsAAC', '13366C>T', '10042A>G', '313C>T', '12049C>T', '14408C>T', '23587G>T', '18167C>T', '28975G>T', '23403A>G', '24748C>T', '241C>T', '11430A>G', '1157G>A', '8917C>T'}	{'686_694del', '21518G>T', '29679C>T', '19894G>T', '3037C>T', '23191C>T', '6532G>T', '29353C>T', '28881_28883delinsAAC', '13366C>T', '10042A>G', '313C>T', '12049C>T', '14408C>T', '23587G>T', '18167C>T', '28975G>T', '23403A>G', '29738C>T', '24748C>T', '241C>T', '11430A>G', '1157G>A', '8917C>T'}	{'29738C>T'}	1	2021-02-24	2021-03-02	D614G_KR_M234I	D614G_KR_M234I
EPI_ISL_893504	EPI_ISL_1430721	{'7011C>T', '9286C>T', '28881_28883delinsAAC', '28725C>T', '241C>T', '3037C>T', '4346T>C', '22020T>C', '14708C>T', '313C>T', '14408C>T', '10376C>T', '23403A>G', '29692G>T'}	{'7011C>T', '9286C>T', '11521G>A', '12439C>T', '28881_28883delinsAAC', '26176C>T', '241C>T', '28725C>T', '3037C>T', '4346T>C', '22020T>C', '14708C>T', '27391_27768del', '14408C>T', '10376C>T', '23403A>G', '313C>T', '19884C>T', '29692G>T'}	{'11521G>A', '12439C>T', '26176C>T', '27391_27768del', '19884C>T'}	5	2020-11-06	2021-02-09	D614G_KR_M153T	D614G_KR_M153T
EPI_ISL_1431068	EPI_ISL_1430722	{'15240C>T', '21518G>T', '26748A>G', '28881_28883delinsAAC', '8371G>T', '241C>T', '3037C>T', '18167C>T', '28975G>T', '14408C>T', '23403A>G', '313C>T', '6433C>T', '9207C>T', '17678C>T'}	{'15240C>T', '21518G>T', '26748A>G', '28881_28883delinsAAC', '8371G>T', '241C>T', '21991_21993del', '3037C>T', '18167C>T', '28975G>T', '14408C>T', '23403A>G', '313C>T', '6433C>T', '9207C>T', '17678C>T'}	{'21991_21993del'}	1	2021-02-04	2021-02-20	D614G_KR_M234I	D614G_KR_M234I
EPI_ISL_860119	EPI_ISL_1430733	{'8076T>C', '7900T>C', '9286C>T', '28881_28883delinsAAC', '28725C>T', '241C>T', '15768G>A', '3037C>T', '4346T>C', '14708C>T', '313C>T', '14408C>T', '10376C>T', '23403A>G', '27759_27761del', '29692G>T', '2388C>T'}	{'25599G>T', '8076T>C', '599G>T', '6312C>T', '7900T>C', '9286C>T', '28881_28883delinsAAC', '28725C>T', '241C>T', '15768G>A', '3037C>T', '4346T>C', '14708C>T', '313C>T', '14408C>T', '10376C>T', '23403A>G', '27759_27761del', '29692G>T', '2388C>T'}	{'25599G>T', '6312C>T', '599G>T'}	3	2020-10-07	2020-12-14	D614G_KR_P3371S	D614G_KR_P3371S
EPI_ISL_1430928	EPI_ISL_1430738	{'21518G>T', '29679C>T', '19894G>T', '3037C>T', '23191C>T', '29353C>T', '28202G>T', '28881_28883delinsAAC', '13366C>T', '10042A>G', '313C>T', '12049C>T', '14408C>T', '23587G>T', '18167C>T', '28975G>T', '23403A>G', '1101C>T', '241C>T', '11430A>G', '8917C>T'}	{'21518G>T', '29679C>T', '19894G>T', '3037C>T', '23191C>T', '29353C>T', '28202G>T', '28881_28883delinsAAC', '13366C>T', '10042A>G', '313C>T', '12049C>T', '14408C>T', '27564_27580del', '23587G>T', '18167C>T', '28975G>T', '23403A>G', '1101C>T', '241C>T', '11430A>G', '8917C>T'}	{'27564_27580del'}	1	2021-01-21	2021-01-22	D614G_KR_M234I	D614G_KR_M234I
EPI_ISL_1447373	EPI_ISL_1430865	{'16236G>A', '21518G>T', '28881_28883delinsAAC', '241C>T', '3037C>T', '18167C>T', '28975G>T', '14408C>T', '2338C>T', '23403A>G', '313C>T', '6433C>T', '22097C>T', '10537C>T'}	{'16236G>A', '21518G>T', '28881_28883delinsAAC', '28254del', '241C>T', '3037C>T', '18167C>T', '28975G>T', '14408C>T', '2338C>T', '23403A>G', '313C>T', '6433C>T', '22097C>T', '10537C>T'}	{'28254del'}	1	2020-11-16	2021-01-25	D614G_KR_M234I	D614G_KR_M234I
EPI_ISL_1433578	EPI_ISL_1430866	{'21518G>T', '28881_28883delinsAAC', '241C>T', '3037C>T', '6433C>T', '29614C>T', '18167C>T', '28975G>T', '14408C>T', '17676C>T', '16616C>T', '23403A>G', '28474T>C', '313C>T', '20224G>A', '15656C>T'}	{'21518G>T', '28881_28883delinsAAC', '28254del', '241C>T', '3037C>T', '6433C>T', '29614C>T', '18167C>T', '28975G>T', '14408C>T', '17676C>T', '16616C>T', '23403A>G', '28474T>C', '313C>T', '20224G>A', '15656C>T'}	{'28254del'}	1	2021-01-20	2021-02-22	D614G_KR_M234I	D614G_KR_M234I
EPI_ISL_898093	EPI_ISL_1430898	{'21518G>T', '23587G>T', '28881_28883delinsAAC', '29679C>T', '241C>T', '3037C>T', '18167C>T', '28975G>T', '12049C>T', '14408C>T', '23403A>G', '313C>T', '6380C>T', '29353C>T', '11884C>T', '17502C>T', '8917C>T'}	{'21518G>T', '23587G>T', '28881_28883delinsAAC', '29679C>T', '241C>T', '3037C>T', '13308A>G', '18167C>T', '12049C>T', '14408C>T', '23403A>G', '28975G>T', '313C>T', '6380C>T', '29353C>T', '11884C>T', '2445C>T', '17502C>T', '8917C>T'}	{'13308A>G', '2445C>T'}	2	2020-11-03	2021-01-29	D614G_KR_M234I	D614G_KR_M234I
EPI_ISL_1430928	EPI_ISL_1430927	{'21518G>T', '29679C>T', '19894G>T', '3037C>T', '23191C>T', '29353C>T', '28202G>T', '28881_28883delinsAAC', '13366C>T', '10042A>G', '313C>T', '12049C>T', '14408C>T', '23587G>T', '18167C>T', '28975G>T', '23403A>G', '1101C>T', '241C>T', '11430A>G', '8917C>T'}	{'21518G>T', '29679C>T', '19894G>T', '3037C>T', '23191C>T', '29353C>T', '28202G>T', '28881_28883delinsAAC', '13366C>T', '25731C>T', '10042A>G', '313C>T', '12049C>T', '14408C>T', '23587G>T', '18167C>T', '28975G>T', '23403A>G', '1101C>T', '241C>T', '11430A>G', '8917C>T'}	{'25731C>T'}	1	2021-01-21	2021-01-28	D614G_KR_M234I	D614G_KR_M234I
EPI_ISL_893605	EPI_ISL_1430928	{'21518G>T', '23587G>T', '28881_28883delinsAAC', '13366C>T', '19894G>T', '241C>T', '29679C>T', '11430A>G', '10042A>G', '23191C>T', '3037C>T', '18167C>T', '28975G>T', '12049C>T', '14408C>T', '23403A>G', '313C>T', '29353C>T', '8917C>T'}	{'21518G>T', '29679C>T', '19894G>T', '3037C>T', '23191C>T', '29353C>T', '28202G>T', '28881_28883delinsAAC', '13366C>T', '10042A>G', '313C>T', '12049C>T', '14408C>T', '23587G>T', '18167C>T', '28975G>T', '23403A>G', '1101C>T', '241C>T', '11430A>G', '8917C>T'}	{'1101C>T', '28202G>T'}	2	2020-11-27	2021-01-21	D614G_KR_M234I	D614G_KR_M234I
EPI_ISL_686986	EPI_ISL_1430933	{'9286C>T', '28724_28725delinsTT', '28881_28883delinsAAC', '241C>T', '3037C>T', '4346T>C', '22020T>C', '14708C>T', '313C>T', '14408C>T', '10376C>T', '23403A>G', '29692G>T'}	{'9286C>T', '28724_28725delinsTT', '28881_28883delinsAAC', '16439T>C', '241C>T', '3037C>T', '3716G>T', '4346T>C', '22020T>C', '14708C>T', '313C>T', '14408C>T', '10376C>T', '23403A>G', '24781G>T', '27633A>G', '22326C>A', '29751G>C', '29692G>T', '4084C>T'}	{'22326C>A', '16439T>C', '27633A>G', '24781G>T', '3716G>T', '29751G>C', '4084C>T'}	7	2020-07-24	2021-02-09	D614G_KR_M153T	D614G_KR_M153T
EPI_ISL_1430933	EPI_ISL_1430936	{'9286C>T', '28724_28725delinsTT', '28881_28883delinsAAC', '16439T>C', '241C>T', '3037C>T', '3716G>T', '4346T>C', '22020T>C', '14708C>T', '313C>T', '14408C>T', '10376C>T', '23403A>G', '24781G>T', '27633A>G', '22326C>A', '29751G>C', '29692G>T', '4084C>T'}	{'3037C>T', '4346T>C', '14708C>T', '10376C>T', '22326C>A', '28724_28725delinsTT', '28881_28883delinsAAC', '16439T>C', '313C>T', '14408C>T', '4084C>T', '29485C>T', '22020T>C', '23403A>G', '27633A>G', '3716G>T', '9286C>T', '241C>T', '24781G>T', '29751G>C', '29692G>T', '14265C>T'}	{'29485C>T', '14265C>T'}	2	2021-02-09	2021-02-11	D614G_KR_M153T	D614G_KR_M153T
EPI_ISL_1430144	EPI_ISL_1430943	{'9286C>T', '28881_28883delinsAAC', '28725C>T', '241C>T', '3037C>T', '3716G>T', '4346T>C', '22020T>C', '14708C>T', '313C>T', '14408C>T', '10376C>T', '23403A>G', '24781G>T', '27633A>G', '22326C>A', '29751G>C', '29692G>T', '4084C>T'}	{'3037C>T', '4346T>C', '14708C>T', '10376C>T', '22326C>A', '28881_28883delinsAAC', '313C>T', '14408C>T', '4084C>T', '29770A>T', '22020T>C', '23403A>G', '27633A>G', '3716G>T', '9286C>T', '28725C>T', '241C>T', '24781G>T', '29751G>C', '1389A>C', '29692G>T'}	{'29770A>T', '1389A>C'}	2	2021-01-14	2021-01-28	D614G_KR_M153T	D614G_KR_M153T
EPI_ISL_1430933	EPI_ISL_1430945	{'9286C>T', '28724_28725delinsTT', '28881_28883delinsAAC', '16439T>C', '241C>T', '3037C>T', '3716G>T', '4346T>C', '22020T>C', '14708C>T', '313C>T', '14408C>T', '10376C>T', '23403A>G', '24781G>T', '27633A>G', '22326C>A', '29751G>C', '29692G>T', '4084C>T'}	{'3037C>T', '4346T>C', '14708C>T', '10376C>T', '22326C>A', '28724_28725delinsTT', '28881_28883delinsAAC', '16439T>C', '313C>T', '14408C>T', '28957C>T', '4084C>T', '22020T>C', '23403A>G', '27633A>G', '3716G>T', '9286C>T', '241C>T', '24781G>T', '29751G>C', '29692G>T'}	{'28957C>T'}	1	2021-02-09	2021-01-30	D614G_KR_M153T	D614G_KR_M153T
EPI_ISL_893237	EPI_ISL_1430946	{'15240C>T', '21518G>T', '28881_28883delinsAAC', '8371G>T', '241C>T', '3037C>T', '18167C>T', '28975G>T', '14408C>T', '23403A>G', '313C>T', '6433C>T', '9207C>T', '22987C>T'}	{'15240C>T', '21518G>T', '28881_28883delinsAAC', '8371G>T', '241C>T', '3037C>T', '18167C>T', '28975G>T', '14408C>T', '23403A>G', '313C>T', '6433C>T', '6013A>T', '9207C>T', '14925C>T', '22987C>T'}	{'6013A>T', '14925C>T'}	2	2021-01-02	2021-01-30	D614G_KR_M234I	D614G_KR_M234I
EPI_ISL_915411	EPI_ISL_1430948	{'15240C>T', '21518G>T', '28881_28883delinsAAC', '8371G>T', '241C>T', '3037C>T', '18167C>T', '28975G>T', '14408C>T', '23403A>G', '23720A>G', '313C>T', '6433C>T', '9207C>T'}	{'15240C>T', '21518G>T', '29527G>T', '28881_28883delinsAAC', '8371G>T', '241C>T', '25489G>T', '3037C>T', '18167C>T', '28975G>T', '14408C>T', '23403A>G', '23720A>G', '313C>T', '6433C>T', '9207C>T', '10565G>A'}	{'25489G>T', '10565G>A', '29527G>T'}	3	2020-11-15	2021-02-04	D614G_KR_M234I	D614G_KR_M234I
EPI_ISL_892413	EPI_ISL_1430961	{'22450C>T', '21518G>T', '28881_28883delinsAAC', '6592A>G', '1738G>A', '241C>T', '3037C>T', '18167C>T', '28975G>T', '14408C>T', '23403A>G', '29272C>T', '313C>T', '6636C>T', '28541G>A'}	{'21518G>T', '22450C>T', '28881_28883delinsAAC', '6592A>G', '1738G>A', '241C>T', '3037C>T', '18167C>T', '28975G>T', '14408C>T', '23403A>G', '29272C>T', '313C>T', '6636C>T', '28541G>A', '20483C>T'}	{'20483C>T'}	1	2020-11-27	2021-01-07	D614G_KR_A90T	D614G_KR_A90T
EPI_ISL_892413	EPI_ISL_1430963	{'22450C>T', '21518G>T', '28881_28883delinsAAC', '6592A>G', '1738G>A', '241C>T', '3037C>T', '18167C>T', '28975G>T', '14408C>T', '23403A>G', '29272C>T', '313C>T', '6636C>T', '28541G>A'}	{'21518G>T', '22450C>T', '28881_28883delinsAAC', '6592A>G', '1738G>A', '14414G>T', '241C>T', '3037C>T', '18167C>T', '28975G>T', '14408C>T', '23403A>G', '29272C>T', '313C>T', '6636C>T', '28541G>A'}	{'14414G>T'}	1	2020-11-27	2021-01-08	D614G_KR_A90T	D614G_KR_A90T
EPI_ISL_892413	EPI_ISL_1430965	{'22450C>T', '21518G>T', '28881_28883delinsAAC', '6592A>G', '1738G>A', '241C>T', '3037C>T', '18167C>T', '28975G>T', '14408C>T', '23403A>G', '29272C>T', '313C>T', '6636C>T', '28541G>A'}	{'21518G>T', '22450C>T', '28881_28883delinsAAC', '6592A>G', '1738G>A', '241C>T', '3037C>T', '10107T>C', '11454C>T', '18167C>T', '14408C>T', '23403A>G', '28975G>T', '29272C>T', '313C>T', '6636C>T', '28541G>A'}	{'11454C>T', '10107T>C'}	2	2020-11-27	2021-01-09	D614G_KR_A90T	D614G_KR_A90T
EPI_ISL_893605	EPI_ISL_1430970	{'21518G>T', '23587G>T', '28881_28883delinsAAC', '13366C>T', '19894G>T', '241C>T', '29679C>T', '11430A>G', '10042A>G', '23191C>T', '3037C>T', '18167C>T', '28975G>T', '12049C>T', '14408C>T', '23403A>G', '313C>T', '29353C>T', '8917C>T'}	{'21518G>T', '23587G>T', '28881_28883delinsAAC', '13366C>T', '19894G>T', '241C>T', '29679C>T', '11430A>G', '10042A>G', '23191C>T', '3037C>T', '18167C>T', '28975G>T', '12049C>T', '14408C>T', '23403A>G', '313C>T', '29353C>T', '8017G>T', '8917C>T'}	{'8017G>T'}	1	2020-11-27	2021-01-11	D614G_KR_M234I	D614G_KR_M234I
EPI_ISL_896967	EPI_ISL_1430976	{'20844C>T', '19072G>T', '21518G>T', '28881_28883delinsAAC', '241C>T', '3037C>T', '18167C>T', '28975G>T', '14408C>T', '23403A>G', '313C>T', '8602G>T', '8917C>T'}	{'20844C>T', '19072G>T', '21518G>T', '28881_28883delinsAAC', '241C>T', '3037C>T', '18167C>T', '28975G>T', '14408C>T', '23403A>G', '313C>T', '843C>T', '8602G>T', '8917C>T'}	{'843C>T'}	1	2020-11-13	2021-01-13	D614G_KR_M234I	D614G_KR_M234I
EPI_ISL_892372	EPI_ISL_1430980	{'25673T>C', '21518G>T', '6235T>C', '28881_28883delinsAAC', '6592A>G', '1738G>A', '241C>T', '20752G>T', '3037C>T', '18167C>T', '11300C>T', '14408C>T', '23403A>G', '28975G>T', '313C>T', '28541G>A'}	{'25673T>C', '1470G>A', '21518G>T', '6235T>C', '28881_28883delinsAAC', '6592A>G', '1738G>A', '241C>T', '20752G>T', '3037C>T', '17325G>A', '18167C>T', '11300C>T', '14408C>T', '23403A>G', '28975G>T', '313C>T', '28541G>A'}	{'1470G>A', '17325G>A'}	2	2020-12-09	2021-01-18	D614G_KR_A90T	D614G_KR_A90T
EPI_ISL_892413	EPI_ISL_1430982	{'22450C>T', '21518G>T', '28881_28883delinsAAC', '6592A>G', '1738G>A', '241C>T', '3037C>T', '18167C>T', '28975G>T', '14408C>T', '23403A>G', '29272C>T', '313C>T', '6636C>T', '28541G>A'}	{'22450C>T', '21518G>T', '28881_28883delinsAAC', '6592A>G', '1738G>A', '241C>T', '3037C>T', '18167C>T', '24780A>G', '14408C>T', '23403A>G', '28975G>T', '29272C>T', '313C>T', '6636C>T', '9962C>T', '28541G>A'}	{'24780A>G', '9962C>T'}	2	2020-11-27	2021-01-18	D614G_KR_A90T	D614G_KR_A90T
EPI_ISL_892413	EPI_ISL_1430987	{'22450C>T', '21518G>T', '28881_28883delinsAAC', '6592A>G', '1738G>A', '241C>T', '3037C>T', '18167C>T', '28975G>T', '14408C>T', '23403A>G', '29272C>T', '313C>T', '6636C>T', '28541G>A'}	{'24236G>T', '22450C>T', '21518G>T', '28881_28883delinsAAC', '6592A>G', '1738G>A', '241C>T', '3037C>T', '18167C>T', '28975G>T', '14408C>T', '23403A>G', '29272C>T', '313C>T', '6636C>T', '28541G>A'}	{'24236G>T'}	1	2020-11-27	2021-01-25	D614G_KR_A90T	D614G_KR_A90T
EPI_ISL_896967	EPI_ISL_1430988	{'20844C>T', '19072G>T', '21518G>T', '28881_28883delinsAAC', '241C>T', '3037C>T', '18167C>T', '28975G>T', '14408C>T', '23403A>G', '313C>T', '8602G>T', '8917C>T'}	{'20844C>T', '19072G>T', '21518G>T', '28881_28883delinsAAC', '241C>T', '3037C>T', '18167C>T', '28975G>T', '14408C>T', '23403A>G', '313C>T', '8917C>T', '8602G>T', '6027C>A'}	{'6027C>A'}	1	2020-11-13	2021-02-02	D614G_KR_M234I	D614G_KR_M234I
EPI_ISL_894631	EPI_ISL_1430990	{'15240C>T', '21518G>T', '28881_28883delinsAAC', '8371G>T', '241C>T', '3037C>T', '4233A>G', '18167C>T', '28975G>T', '14408C>T', '23403A>G', '23720A>G', '313C>T', '6433C>T', '9207C>T'}	{'15240C>T', '21518G>T', '28881_28883delinsAAC', '8371G>T', '241C>T', '3037C>T', '4233A>G', '18167C>T', '28975G>T', '14408C>T', '23403A>G', '23720A>G', '313C>T', '6433C>T', '9207C>T', '4067G>A'}	{'4067G>A'}	1	2020-12-01	2021-02-10	D614G_KR_M234I	D614G_KR_M234I
EPI_ISL_1433589	EPI_ISL_1431005	{'25947G>T', '21518G>T', '29679C>T', '28881_28883delinsAAC', '2230T>C', '241C>T', '3037C>T', '9803C>T', '10156C>T', '18167C>T', '28975G>T', '14408C>T', '23403A>G', '313C>T', '8568A>G', '8917C>T', '16887C>T', '7321C>T'}	{'26060C>T', '25947G>T', '21518G>T', '29679C>T', '28881_28883delinsAAC', '2230T>C', '241C>T', '3037C>T', '9803C>T', '10156C>T', '18167C>T', '28975G>T', '14408C>T', '23403A>G', '313C>T', '8568A>G', '8917C>T', '11083G>T', '16887C>T', '7321C>T'}	{'26060C>T', '11083G>T'}	2	2021-01-19	2021-02-10	D614G_KR_M234I	D614G_KR_M234I
EPI_ISL_898091	EPI_ISL_1431006	{'21518G>T', '23587G>T', '28881_28883delinsAAC', '29679C>T', '241C>T', '3037C>T', '18167C>T', '28975G>T', '12049C>T', '14408C>T', '12781C>T', '23403A>G', '25996G>T', '313C>T', '29353C>T', '6380C>T', '17502C>T', '8917C>T'}	{'21518G>T', '23587G>T', '28881_28883delinsAAC', '29679C>T', '241C>T', '3037C>T', '13269A>G', '18167C>T', '28975G>T', '12049C>T', '14408C>T', '12781C>T', '23403A>G', '25996G>T', '313C>T', '29353C>T', '6380C>T', '17502C>T', '8917C>T'}	{'13269A>G'}	1	2020-11-02	2021-02-12	D614G_KR_M234I	D614G_KR_M234I
EPI_ISL_1431480	EPI_ISL_1431018	{'21518G>T', '23587G>T', '28881_28883delinsAAC', '13366C>T', '19894G>T', '241C>T', '24748C>T', '11430A>G', '10042A>G', '23191C>T', '29679C>T', '18167C>T', '28975G>T', '12049C>T', '14408C>T', '23403A>G', '3037C>T', '313C>T', '29353C>T', '8917C>T'}	{'21518G>T', '29679C>T', '19894G>T', '3037C>T', '23191C>T', '29353C>T', '28881_28883delinsAAC', '13366C>T', '10042A>G', '313C>T', '12049C>T', '14408C>T', '23587G>T', '18167C>T', '28975G>T', '23403A>G', '24748C>T', '241C>T', '11430A>G', '5629G>A', '8917C>T'}	{'5629G>A'}	1	2021-02-09	2021-02-18	D614G_KR_M234I	D614G_KR_M234I
EPI_ISL_894631	EPI_ISL_1431029	{'15240C>T', '21518G>T', '28881_28883delinsAAC', '8371G>T', '241C>T', '3037C>T', '4233A>G', '18167C>T', '28975G>T', '14408C>T', '23403A>G', '23720A>G', '313C>T', '6433C>T', '9207C>T'}	{'15240C>T', '21518G>T', '28881_28883delinsAAC', '21846C>T', '8371G>T', '241C>T', '3037C>T', '4233A>G', '6433C>T', '18167C>T', '28975G>T', '14408C>T', '18412G>T', '23403A>G', '23720A>G', '313C>T', '9207C>T', '28877_28878delinsTC'}	{'21846C>T', '28877_28878delinsTC', '18412G>T'}	3	2020-12-01	2021-02-02	D614G_KR_M234I	D614G_KR_M234I
EPI_ISL_893196	EPI_ISL_1431043	{'25453A>G', '21518G>T', '28881_28883delinsAAC', '6592A>G', '1738G>A', '241C>T', '3037C>T', '18167C>T', '28975G>T', '14408C>T', '23403A>G', '313C>T', '28541G>A'}	{'25453A>G', '21518G>T', '28881_28883delinsAAC', '4069C>T', '1738G>A', '241C>T', '3037C>T', '6592A>G', '18167C>T', '28975G>T', '14408C>T', '23403A>G', '29272C>T', '313C>T', '28541G>A', '12733C>T', '140C>T'}	{'4069C>T', '29272C>T', '140C>T', '12733C>T'}	4	2020-11-07	2021-01-07	D614G_KR_A90T	D614G_KR_A90T
EPI_ISL_894520	EPI_ISL_1431045	{'15240C>T', '21518G>T', '28881_28883delinsAAC', '8371G>T', '241C>T', '3037C>T', '18167C>T', '28975G>T', '14408C>T', '23403A>G', '313C>T', '6433C>T', '9207C>T'}	{'19524C>T', '15240C>T', '21518G>T', '28881_28883delinsAAC', '10871C>A', '8371G>T', '241C>T', '3037C>T', '10116C>T', '23042T>C', '18167C>T', '28975G>T', '14408C>T', '23403A>G', '313C>T', '9207C>T', '6433C>T', '1742G>A'}	{'19524C>T', '10871C>A', '10116C>T', '23042T>C', '1742G>A'}	5	2020-10-28	2021-01-16	D614G_KR_M234I	D614G_KR_M234I
EPI_ISL_892882	EPI_ISL_1431051	{'15240C>T', '21518G>T', '28881_28883delinsAAC', '8371G>T', '22329C>T', '241C>T', '3037C>T', '18167C>T', '28975G>T', '14408C>T', '18091T>C', '23403A>G', '313C>T', '6433C>T', '9207C>T'}	{'15240C>T', '21518G>T', '28881_28883delinsAAC', '8371G>T', '22329C>T', '241C>T', '3037C>T', '6433C>T', '18167C>T', '28975G>T', '14408C>T', '16377G>A', '18091T>C', '23403A>G', '313C>T', '9207C>T'}	{'16377G>A'}	1	2020-11-23	2021-01-21	D614G_KR_M234I	D614G_KR_M234I
EPI_ISL_1434914	EPI_ISL_1431056	{'3037C>T', '4346T>C', '14708C>T', '10376C>T', '2445C>T', '5554G>A', '28881_28883delinsAAC', '313C>T', '14408C>T', '18657C>T', '18859G>T', '22020T>C', '23403A>G', '1323G>T', '761A>G', '14743G>A', '9286C>T', '28725C>T', '241C>T', '5796C>A', '29635C>T', '29692G>T'}	{'3037C>T', '4346T>C', '14708C>T', '10376C>T', '2445C>T', '5554G>A', '28881_28883delinsAAC', '313C>T', '14408C>T', '18657C>T', '29701G>A', '18859G>T', '22020T>C', '23403A>G', '1323G>T', '761A>G', '14743G>A', '9286C>T', '28725C>T', '241C>T', '5796C>A', '29635C>T', '29692G>T'}	{'29701G>A'}	1	2021-01-03	2021-02-16	D614G_KR_M153T	D614G_KR_M153T
EPI_ISL_893249	EPI_ISL_1431067	{'15240C>T', '21518G>T', '26748A>G', '28881_28883delinsAAC', '8371G>T', '241C>T', '3037C>T', '18167C>T', '28975G>T', '14408C>T', '23403A>G', '313C>T', '6433C>T', '9207C>T'}	{'15240C>T', '21518G>T', '26748A>G', '28881_28883delinsAAC', '8371G>T', '241C>T', '3037C>T', '18167C>T', '28975G>T', '14408C>T', '23403A>G', '313C>T', '75C>T', '6433C>T', '9207C>T'}	{'75C>T'}	1	2020-12-23	2021-02-04	D614G_KR_M234I	D614G_KR_M234I
EPI_ISL_893249	EPI_ISL_1431068	{'15240C>T', '21518G>T', '26748A>G', '28881_28883delinsAAC', '8371G>T', '241C>T', '3037C>T', '18167C>T', '28975G>T', '14408C>T', '23403A>G', '313C>T', '6433C>T', '9207C>T'}	{'15240C>T', '21518G>T', '26748A>G', '28881_28883delinsAAC', '8371G>T', '241C>T', '3037C>T', '18167C>T', '28975G>T', '14408C>T', '23403A>G', '313C>T', '6433C>T', '9207C>T', '17678C>T'}	{'17678C>T'}	1	2020-12-23	2021-02-04	D614G_KR_M234I	D614G_KR_M234I
EPI_ISL_1431068	EPI_ISL_1431075	{'15240C>T', '21518G>T', '26748A>G', '28881_28883delinsAAC', '8371G>T', '241C>T', '3037C>T', '18167C>T', '28975G>T', '14408C>T', '23403A>G', '313C>T', '6433C>T', '9207C>T', '17678C>T'}	{'15240C>T', '21518G>T', '26748A>G', '28881_28883delinsAAC', '8371G>T', '241C>T', '3037C>T', '14220C>T', '18167C>T', '14408C>T', '23403A>G', '28975G>T', '313C>T', '6433C>T', '9207C>T', '17678C>T'}	{'14220C>T'}	1	2021-02-04	2021-02-19	D614G_KR_M234I	D614G_KR_M234I
EPI_ISL_1431075	EPI_ISL_1431076	{'15240C>T', '21518G>T', '26748A>G', '28881_28883delinsAAC', '8371G>T', '241C>T', '3037C>T', '14220C>T', '18167C>T', '14408C>T', '23403A>G', '28975G>T', '313C>T', '6433C>T', '9207C>T', '17678C>T'}	{'15240C>T', '21518G>T', '26748A>G', '28881_28883delinsAAC', '8371G>T', '28603C>T', '241C>T', '3037C>T', '14220C>T', '18167C>T', '14408C>T', '23403A>G', '28975G>T', '313C>T', '6433C>T', '6781C>T', '9207C>T', '17678C>T'}	{'28603C>T', '6781C>T'}	2	2021-02-19	2021-02-22	D614G_KR_M234I	D614G_KR_M234I
EPI_ISL_915411	EPI_ISL_1431081	{'15240C>T', '21518G>T', '28881_28883delinsAAC', '8371G>T', '241C>T', '3037C>T', '18167C>T', '28975G>T', '14408C>T', '23403A>G', '23720A>G', '313C>T', '6433C>T', '9207C>T'}	{'19714T>C', '15240C>T', '8083G>T', '21518G>T', '28881_28883delinsAAC', '8371G>T', '241C>T', '3037C>T', '6433C>T', '18167C>T', '28975G>T', '14408C>T', '23403A>G', '23720A>G', '313C>T', '24568A>G', '9207C>T', '9166C>T'}	{'19714T>C', '8083G>T', '9166C>T', '24568A>G'}	4	2020-11-15	2021-01-31	D614G_KR_M234I	D614G_KR_M234I
EPI_ISL_1430197	EPI_ISL_1431083	{'21658C>T', '19072G>T', '21518G>T', '900C>T', '28881_28883delinsAAC', '241C>T', '3037C>T', '8016C>T', '18167C>T', '28975G>T', '14408C>T', '23403A>G', '313C>T', '8602G>T', '8917C>T'}	{'21658C>T', '28336A>T', '19072G>T', '21518G>T', '900C>T', '28881_28883delinsAAC', '241C>T', '3037C>T', '21123G>T', '8016C>T', '18167C>T', '28975G>T', '14408C>T', '23403A>G', '313C>T', '8602G>T', '29640C>T', '8917C>T'}	{'28336A>T', '29640C>T', '21123G>T'}	3	2021-01-05	2021-02-03	D614G_KR_M234I	D614G_KR_M234I
EPI_ISL_1430946	EPI_ISL_1431087	{'15240C>T', '21518G>T', '28881_28883delinsAAC', '8371G>T', '241C>T', '3037C>T', '18167C>T', '28975G>T', '14408C>T', '23403A>G', '313C>T', '6433C>T', '6013A>T', '9207C>T', '14925C>T', '22987C>T'}	{'15240C>T', '21518G>T', '12741C>T', '28881_28883delinsAAC', '8371G>T', '241C>T', '3037C>T', '18167C>T', '28975G>T', '14408C>T', '23403A>G', '313C>T', '6433C>T', '6013A>T', '9207C>T', '14925C>T', '22987C>T'}	{'12741C>T'}	1	2021-01-30	2021-02-05	D614G_KR_M234I	D614G_KR_M234I
EPI_ISL_893237	EPI_ISL_1431092	{'15240C>T', '21518G>T', '28881_28883delinsAAC', '8371G>T', '241C>T', '3037C>T', '18167C>T', '28975G>T', '14408C>T', '23403A>G', '313C>T', '6433C>T', '9207C>T', '22987C>T'}	{'15240C>T', '21518G>T', '28881_28883delinsAAC', '8371G>T', '241C>T', '3037C>T', '18167C>T', '28975G>T', '14408C>T', '23403A>G', '313C>T', '6433C>T', '9207C>T', '17634C>T', '22987C>T'}	{'17634C>T'}	1	2021-01-02	2021-02-09	D614G_KR_M234I	D614G_KR_M234I
EPI_ISL_1431100	EPI_ISL_1431099	{'18897T>C', '21518G>T', '2368A>G', '3037C>T', '29645G>T', '28881_28883delinsAAC', '21724G>T', '313C>T', '14408C>T', '5826C>T', '29021T>A', '18167C>T', '2845T>C', '28975G>T', '23403A>G', '6433C>T', '6865G>T', '4543C>T', '241C>T', '15597T>C', '22199G>T'}	{'18897T>C', '21518G>T', '2368A>G', '3037C>T', '29645G>T', '28881_28883delinsAAC', '21724G>T', '313C>T', '14408C>T', '5826C>T', '29021T>A', '18167C>T', '2845T>C', '28975G>T', '23403A>G', '3874C>T', '6433C>T', '6865G>T', '4543C>T', '241C>T', '15597T>C', '22199G>T'}	{'3874C>T'}	1	2021-02-10	2021-02-10	D614G_KR_M234I	D614G_KR_M234I
EPI_ISL_1432788	EPI_ISL_1431100	{'18897T>C', '21518G>T', '29645G>T', '28881_28883delinsAAC', '2368A>G', '241C>T', '3037C>T', '4543C>T', '6433C>T', '29021T>A', '18167C>T', '21724G>T', '14408C>T', '23403A>G', '2845T>C', '28975G>T', '313C>T', '5826C>T', '15597T>C', '22199G>T'}	{'18897T>C', '21518G>T', '2368A>G', '3037C>T', '29645G>T', '28881_28883delinsAAC', '21724G>T', '313C>T', '14408C>T', '5826C>T', '29021T>A', '18167C>T', '2845T>C', '28975G>T', '23403A>G', '6433C>T', '6865G>T', '4543C>T', '241C>T', '15597T>C', '22199G>T'}	{'6865G>T'}	1	2021-02-28	2021-02-10	D614G_KR_M234I	D614G_KR_M234I
EPI_ISL_915411	EPI_ISL_1431108	{'15240C>T', '21518G>T', '28881_28883delinsAAC', '8371G>T', '241C>T', '3037C>T', '18167C>T', '28975G>T', '14408C>T', '23403A>G', '23720A>G', '313C>T', '6433C>T', '9207C>T'}	{'15240C>T', '16393C>T', '21518G>T', '29527G>T', '28881_28883delinsAAC', '8371G>T', '241C>T', '25489G>T', '3037C>T', '6433C>T', '18167C>T', '28975G>T', '14408C>T', '17733C>T', '23403A>G', '23720A>G', '313C>T', '9207C>T'}	{'16393C>T', '17733C>T', '25489G>T', '29527G>T'}	4	2020-11-15	2021-02-13	D614G_KR_M234I	D614G_KR_M234I
EPI_ISL_1431329	EPI_ISL_1431113	{'15240C>T', '27703G>T', '21518G>T', '28881_28883delinsAAC', '8371G>T', '241C>T', '3037C>T', '18167C>T', '28975G>T', '14408C>T', '23403A>G', '313C>T', '6433C>T', '9207C>T', '1218C>T'}	{'15240C>T', '27703G>T', '21518G>T', '28881_28883delinsAAC', '8371G>T', '241C>T', '3037C>T', '18167C>T', '28975G>T', '14408C>T', '23403A>G', '313C>T', '6433C>T', '11620C>T', '9207C>T', '1218C>T'}	{'11620C>T'}	1	2021-01-25	2021-02-17	D614G_KR_M234I	D614G_KR_M234I
EPI_ISL_1430008	EPI_ISL_1431114	{'15240C>T', '21518G>T', '28881_28883delinsAAC', '8371G>T', '241C>T', '3037C>T', '18167C>T', '28975G>T', '14408C>T', '23403A>G', '313C>T', '6433C>T', '9207C>T', '1218C>T'}	{'15240C>T', '21518G>T', '28881_28883delinsAAC', '8371G>T', '241C>T', '27683A>G', '3037C>T', '13571G>T', '18167C>T', '28975G>T', '14408C>T', '23403A>G', '313C>T', '20356G>T', '6433C>T', '9207C>T', '13436C>T', '1218C>T', '3140C>T'}	{'27683A>G', '13571G>T', '20356G>T', '13436C>T', '3140C>T'}	5	2020-12-28	2021-02-17	D614G_KR_M234I	D614G_KR_M234I
EPI_ISL_894867	EPI_ISL_1431137	{'15240C>T', '9286C>T', '28881_28883delinsAAC', '28725C>T', '241C>T', '3037C>T', '4346T>C', '19860T>A', '14708C>T', '22020T>C', '14408C>T', '10376C>T', '23403A>G', '29692G>T', '313C>T', '16887C>T'}	{'15240C>T', '29311C>T', '9286C>T', '28881_28883delinsAAC', '28725C>T', '241C>T', '3037C>T', '4346T>C', '19860T>A', '14708C>T', '22020T>C', '14408C>T', '10376C>T', '23403A>G', '29692G>T', '313C>T', '16887C>T'}	{'29311C>T'}	1	2020-12-19	2021-02-01	D614G_KR_M153T	D614G_KR_M153T
EPI_ISL_898091	EPI_ISL_1431138	{'21518G>T', '23587G>T', '28881_28883delinsAAC', '29679C>T', '241C>T', '3037C>T', '18167C>T', '28975G>T', '12049C>T', '14408C>T', '12781C>T', '23403A>G', '25996G>T', '313C>T', '29353C>T', '6380C>T', '17502C>T', '8917C>T'}	{'21518G>T', '23587G>T', '28881_28883delinsAAC', '29679C>T', '241C>T', '3037C>T', '18167C>T', '28975G>T', '12049C>T', '14408C>T', '12781C>T', '1060C>T', '23403A>G', '25996G>T', '29353C>T', '313C>T', '4300G>T', '8917C>T', '17502C>T', '6380C>T'}	{'4300G>T', '1060C>T'}	2	2020-11-02	2021-02-01	D614G_KR_M234I	D614G_KR_M234I
EPI_ISL_894520	EPI_ISL_1431139	{'15240C>T', '21518G>T', '28881_28883delinsAAC', '8371G>T', '241C>T', '3037C>T', '18167C>T', '28975G>T', '14408C>T', '23403A>G', '313C>T', '6433C>T', '9207C>T'}	{'15240C>T', '21518G>T', '28881_28883delinsAAC', '8371G>T', '241C>T', '3037C>T', '18167C>T', '28975G>T', '14408C>T', '23403A>G', '313C>T', '6433C>T', '9207C>T', '25940A>C'}	{'25940A>C'}	1	2020-10-28	2021-02-01	D614G_KR_M234I	D614G_KR_M234I
EPI_ISL_894733	EPI_ISL_1431148	{'15240C>T', '20178C>T', '21518G>T', '25677G>T', '28881_28883delinsAAC', '8371G>T', '241C>T', '20592T>C', '3037C>T', '18167C>T', '28975G>T', '14408C>T', '23403A>G', '313C>T', '6433C>T', '9207C>T'}	{'15240C>T', '20178C>T', '21518G>T', '25677G>T', '28881_28883delinsAAC', '8371G>T', '241C>T', '20592T>C', '3037C>T', '18167C>T', '28975G>T', '14408C>T', '23403A>G', '313C>T', '6433C>T', '9207C>T', '16887C>T'}	{'16887C>T'}	1	2020-12-19	2021-02-04	D614G_KR_M234I	D614G_KR_M234I
EPI_ISL_1431539	EPI_ISL_1431162	{'5512C>T', '20844C>T', '19072G>T', '21518G>T', '28881_28883delinsAAC', '241C>T', '3037C>T', '18167C>T', '28975G>T', '14408C>T', '23403A>G', '313C>T', '8917C>T', '8602G>T', '18079G>A'}	{'5512C>T', '20844C>T', '19072G>T', '11124C>T', '21518G>T', '28881_28883delinsAAC', '241C>T', '3037C>T', '18167C>T', '28975G>T', '14408C>T', '23403A>G', '313C>T', '8917C>T', '24199G>T', '8602G>T', '18079G>A'}	{'24199G>T', '11124C>T'}	2	2021-01-21	2021-02-16	D614G_KR_M234I	D614G_KR_M234I
EPI_ISL_1429948	EPI_ISL_1431188	{'21518G>T', '28881_28883delinsAAC', '241C>T', '3037C>T', '6433C>T', '18167C>T', '28975G>T', '14408C>T', '16616C>T', '23403A>G', '28474T>C', '29614C>T', '313C>T', '20224G>A', '15656C>T'}	{'21518G>T', '28881_28883delinsAAC', '241C>T', '3037C>T', '6433C>T', '17972G>A', '18167C>T', '28975G>T', '14408C>T', '16616C>T', '23403A>G', '28474T>C', '29614C>T', '313C>T', '20224G>A', '15656C>T'}	{'17972G>A'}	1	2020-12-21	2021-01-29	D614G_KR_M234I	D614G_KR_M234I
EPI_ISL_892852	EPI_ISL_1431190	{'15240C>T', '21518G>T', '28881_28883delinsAAC', '8371G>T', '241C>T', '3037C>T', '18167C>T', '28975G>T', '14408C>T', '23403A>G', '313C>T', '6433C>T', '19816G>T'}	{'15240C>T', '21518G>T', '28881_28883delinsAAC', '8371G>T', '241C>T', '3037C>T', '18167C>T', '28975G>T', '14408C>T', '23403A>G', '313C>T', '6433C>T', '19816G>T', '14622G>T'}	{'14622G>T'}	1	2020-11-10	2021-02-01	D614G_KR_M234I	D614G_KR_M234I
EPI_ISL_1431190	EPI_ISL_1431191	{'15240C>T', '21518G>T', '28881_28883delinsAAC', '8371G>T', '241C>T', '3037C>T', '18167C>T', '28975G>T', '14408C>T', '23403A>G', '313C>T', '6433C>T', '19816G>T', '14622G>T'}	{'15240C>T', '21518G>T', '28881_28883delinsAAC', '8371G>T', '241C>T', '3037C>T', '18167C>T', '28975G>T', '14408C>T', '23403A>G', '313C>T', '6433C>T', '23239T>C', '19816G>T', '14622G>T'}	{'23239T>C'}	1	2021-02-01	2021-02-01	D614G_KR_M234I	D614G_KR_M234I
EPI_ISL_895083	EPI_ISL_1431206	{'25673T>C', '21518G>T', '19476A>G', '28881_28883delinsAAC', '6235T>C', '1738G>A', '241C>T', '3037C>T', '6592A>G', '18167C>T', '28975G>T', '14408C>T', '23403A>G', '313C>T', '28541G>A'}	{'25673T>C', '21518G>T', '19476A>G', '28881_28883delinsAAC', '6235T>C', '1738G>A', '241C>T', '3037C>T', '5654C>T', '6592A>G', '18167C>T', '28975G>T', '14408C>T', '23403A>G', '313C>T', '18687C>T', '28541G>A'}	{'5654C>T', '18687C>T'}	2	2020-11-30	2021-02-09	D614G_KR_A90T	D614G_KR_A90T
EPI_ISL_1430008	EPI_ISL_1431207	{'15240C>T', '21518G>T', '28881_28883delinsAAC', '8371G>T', '241C>T', '3037C>T', '18167C>T', '28975G>T', '14408C>T', '23403A>G', '313C>T', '6433C>T', '9207C>T', '1218C>T'}	{'15240C>T', '23929C>T', '21518G>T', '28881_28883delinsAAC', '8371G>T', '22323C>T', '241C>T', '3037C>T', '18167C>T', '28975G>T', '14408C>T', '23403A>G', '313C>T', '6433C>T', '9207C>T', '5012G>T', '1218C>T', '28695C>T', '20275G>T'}	{'22323C>T', '20275G>T', '5012G>T', '28695C>T', '23929C>T'}	5	2020-12-28	2021-02-12	D614G_KR_M234I	D614G_KR_M234I
EPI_ISL_892897	EPI_ISL_1431233	{'16375C>T', '18897T>C', '21518G>T', '2563A>G', '28881_28883delinsAAC', '2368A>G', '241C>T', '3037C>T', '6433C>T', '29021T>A', '18167C>T', '21724G>T', '14408C>T', '23403A>G', '28975G>T', '313C>T', '5826C>T', '15597T>C'}	{'16375C>T', '2978T>C', '18897T>C', '21518G>T', '2563A>G', '28881_28883delinsAAC', '2368A>G', '241C>T', '3037C>T', '6433C>T', '29021T>A', '18167C>T', '21724G>T', '14408C>T', '23403A>G', '28975G>T', '313C>T', '5826C>T', '15597T>C'}	{'2978T>C'}	1	2020-12-02	2020-12-14	D614G_KR_M234I	D614G_KR_M234I
EPI_ISL_902105	EPI_ISL_1431234	{'19072G>T', '21518G>T', '28881_28883delinsAAC', '241C>T', '3037C>T', '18167C>T', '28975G>T', '14408C>T', '23403A>G', '313C>T', '8602G>T', '8917C>T'}	{'19072G>T', '21518G>T', '26775G>T', '28881_28883delinsAAC', '241C>T', '3037C>T', '8016C>T', '18167C>T', '28975G>T', '14408C>T', '23403A>G', '25244G>T', '313C>T', '5526C>T', '8602G>T', '8917C>T'}	{'8016C>T', '25244G>T', '26775G>T', '5526C>T'}	4	2020-09-25	2020-12-14	D614G_KR_M234I	D614G_KR_M234I
EPI_ISL_1431252	EPI_ISL_1431237	{'9286C>T', '28881_28883delinsAAC', '28725C>T', '241C>T', '3037C>T', '4346T>C', '22020T>C', '14708C>T', '313C>T', '14408C>T', '10376C>T', '23403A>G', '27633A>G', '4084C>T', '22326C>A', '29692G>T', '7104C>T'}	{'9286C>T', '20719C>T', '28881_28883delinsAAC', '28725C>T', '241C>T', '3037C>T', '4346T>C', '22020T>C', '14708C>T', '313C>T', '14408C>T', '10376C>T', '23403A>G', '27633A>G', '4084C>T', '22326C>A', '29692G>T', '7104C>T'}	{'20719C>T'}	1	2020-12-14	2020-12-14	D614G_KR_M153T	D614G_KR_M153T
EPI_ISL_915359	EPI_ISL_1431238	{'21658C>T', '19072G>T', '25302G>T', '21518G>T', '900C>T', '16647G>A', '28881_28883delinsAAC', '241C>T', '3037C>T', '8016C>T', '18167C>T', '28975G>T', '14408C>T', '23403A>G', '313C>T', '8602G>T', '8917C>T'}	{'21658C>T', '19072G>T', '25302G>T', '21518G>T', '900C>T', '16647G>A', '28881_28883delinsAAC', '241C>T', '3037C>T', '8016C>T', '18167C>T', '28975G>T', '14408C>T', '23403A>G', '313C>T', '8602G>T', '29144C>T', '8917C>T'}	{'29144C>T'}	1	2020-12-13	2020-12-14	D614G_KR_M234I	D614G_KR_M234I
EPI_ISL_896971	EPI_ISL_1431241	{'21518G>T', '29679C>T', '28881_28883delinsAAC', '241C>T', '3037C>T', '9803C>T', '10156C>T', '18167C>T', '18790G>A', '14408C>T', '23403A>G', '28253C>T', '28975G>T', '313C>T', '8917C>T', '7321C>T'}	{'21518G>T', '29679C>T', '28881_28883delinsAAC', '241C>T', '3037C>T', '9803C>T', '10156C>T', '18167C>T', '18790G>A', '14408C>T', '23403A>G', '28253C>T', '28975G>T', '313C>T', '8917C>T', '12180A>C', '7321C>T'}	{'12180A>C'}	1	2020-11-14	2020-12-14	D614G_KR_M234I	D614G_KR_M234I
EPI_ISL_901391	EPI_ISL_1431242	{'21518G>T', '23587G>T', '28881_28883delinsAAC', '29679C>T', '241C>T', '3037C>T', '18167C>T', '28975G>T', '12049C>T', '14408C>T', '23403A>G', '313C>T', '6380C>T', '29353C>T', '17502C>T', '8917C>T'}	{'21518G>T', '23587G>T', '28881_28883delinsAAC', '29679C>T', '241C>T', '3037C>T', '10202C>T', '18167C>T', '28975G>T', '12049C>T', '14408C>T', '23403A>G', '28253C>T', '313C>T', '6380C>T', '29353C>T', '28251T>G', '17502C>T', '8917C>T'}	{'10202C>T', '28251T>G', '28253C>T'}	3	2020-05-15	2020-12-14	D614G_KR_M234I	D614G_KR_M234I
EPI_ISL_894358	EPI_ISL_1431244	{'6525C>T', '21518G>T', '29679C>T', '28881_28883delinsAAC', '241C>T', '3037C>T', '18167C>T', '28975G>T', '12049C>T', '14185A>C', '14408C>T', '20703C>T', '20560G>T', '23403A>G', '313C>T', '5365C>T', '8917C>T'}	{'6525C>T', '21518G>T', '2436G>T', '28881_28883delinsAAC', '29679C>T', '241C>T', '3037C>T', '25665C>T', '18167C>T', '28975G>T', '12049C>T', '14185A>C', '14408C>T', '20703C>T', '20560G>T', '23403A>G', '313C>T', '5365C>T', '8917C>T'}	{'25665C>T', '2436G>T'}	2	2020-12-24	2020-12-14	D614G_KR_M234I	D614G_KR_M234I
EPI_ISL_1432977	EPI_ISL_1431245	{'21859C>T', '21518G>T', '29679C>T', '28881_28883delinsAAC', '14508T>C', '241C>T', '3037C>T', '18167C>T', '25413C>T', '12049C>T', '14408C>T', '20703C>T', '23403A>G', '20560G>T', '28975G>T', '313C>T', '5365C>T', '8917C>T'}	{'21859C>T', '21518G>T', '29679C>T', '28881_28883delinsAAC', '14508T>C', '241C>T', '3037C>T', '18167C>T', '25413C>T', '12049C>T', '14408C>T', '20703C>T', '23403A>G', '20560G>T', '27384T>C', '28975G>T', '313C>T', '5365C>T', '8917C>T'}	{'27384T>C'}	1	2020-11-30	2020-12-14	D614G_KR_M234I	D614G_KR_M234I
EPI_ISL_897066	EPI_ISL_1431249	{'18897T>C', '21518G>T', '28881_28883delinsAAC', '2368A>G', '241C>T', '3037C>T', '29021T>A', '18167C>T', '21724G>T', '14408C>T', '23403A>G', '28975G>T', '313C>T', '6433C>T', '15597T>C'}	{'5092T>C', '18897T>C', '21518G>T', '28703G>T', '28881_28883delinsAAC', '2368A>G', '241C>T', '3037C>T', '6433C>T', '29021T>A', '18167C>T', '21724G>T', '14408C>T', '23403A>G', '28975G>T', '313C>T', '23185C>T', '15597T>C'}	{'28703G>T', '5092T>C', '23185C>T'}	3	2020-10-07	2020-12-14	D614G_KR_M234I	D614G_KR_M234I
EPI_ISL_1447424	EPI_ISL_1431250	{'23593G>C', '21518G>T', '28881_28883delinsAAC', '6592A>G', '1738G>A', '241C>T', '3037C>T', '18167C>T', '28975G>T', '14408C>T', '23403A>G', '313C>T', '21691C>T', '28541G>A'}	{'23593G>C', '21518G>T', '28881_28883delinsAAC', '6592A>G', '1738G>A', '241C>T', '3037C>T', '18167C>T', '28975G>T', '14408C>T', '23403A>G', '313C>T', '21691C>T', '28541G>A', '6036G>A'}	{'6036G>A'}	1	2020-12-07	2020-12-14	D614G_KR_A90T	D614G_KR_A90T
EPI_ISL_1447389	EPI_ISL_1431252	{'9286C>T', '28881_28883delinsAAC', '28725C>T', '241C>T', '3037C>T', '4346T>C', '22020T>C', '14708C>T', '313C>T', '14408C>T', '10376C>T', '23403A>G', '27633A>G', '4084C>T', '22326C>A', '29692G>T'}	{'9286C>T', '28881_28883delinsAAC', '28725C>T', '241C>T', '3037C>T', '4346T>C', '22020T>C', '14708C>T', '313C>T', '14408C>T', '10376C>T', '23403A>G', '27633A>G', '4084C>T', '22326C>A', '29692G>T', '7104C>T'}	{'7104C>T'}	1	2020-11-24	2020-12-14	D614G_KR_M153T	D614G_KR_M153T
EPI_ISL_1447419	EPI_ISL_1431258	{'15240C>T', '21518G>T', '28881_28883delinsAAC', '8371G>T', '241C>T', '3037C>T', '6433C>T', '18167C>T', '2726A>G', '14408C>T', '23403A>G', '21800G>T', '11917A>G', '28975G>T', '313C>T', '9207C>T', '28877_28878delinsTC'}	{'15240C>T', '313C>T', '21518G>T', '28881_28883delinsAAC', '8371G>T', '241C>T', '3037C>T', '6433C>T', '18167C>T', '18816G>A', '14408C>T', '23403A>G', '21800G>T', '11917A>G', '26570C>T', '2726A>G', '28975G>T', '28877_28878delinsTC', '9207C>T'}	{'18816G>A', '26570C>T'}	2	2020-12-07	2020-12-21	D614G_KR_M234I	D614G_KR_M234I
EPI_ISL_1430195	EPI_ISL_1431259	{'25673T>C', '21518G>T', '6235T>C', '28881_28883delinsAAC', '6592A>G', '1738G>A', '241C>T', '3037C>T', '7393G>T', '18167C>T', '28975G>T', '14408C>T', '23403A>G', '313C>T', '28541G>A', '4654T>C'}	{'25673T>C', '21518G>T', '6235T>C', '28881_28883delinsAAC', '6592A>G', '1738G>A', '241C>T', '3037C>T', '7393G>T', '18167C>T', '28975G>T', '14408C>T', '23403A>G', '313C>T', '23410C>T', '28541G>A', '4654T>C'}	{'23410C>T'}	1	2021-01-05	2021-01-04	D614G_KR_A90T	D614G_KR_A90T
EPI_ISL_1447409	EPI_ISL_1431260	{'18897T>C', '21518G>T', '28881_28883delinsAAC', '2368A>G', '241C>T', '3037C>T', '6433C>T', '29021T>A', '18167C>T', '21724G>T', '14408C>T', '23403A>G', '28975G>T', '313C>T', '5826C>T', '15597T>C', '22199G>T'}	{'9750A>G', '18897T>C', '21518G>T', '28881_28883delinsAAC', '2368A>G', '241C>T', '3037C>T', '6433C>T', '29021T>A', '18167C>T', '21724G>T', '14408C>T', '23403A>G', '28975G>T', '313C>T', '5826C>T', '15597T>C', '22199G>T'}	{'9750A>G'}	1	2020-11-30	2021-01-04	D614G_KR_M234I	D614G_KR_M234I
EPI_ISL_1432906	EPI_ISL_1431263	{'25673T>C', '21518G>T', '6235T>C', '28881_28883delinsAAC', '6592A>G', '1738G>A', '241C>T', '3037C>T', '18167C>T', '28975G>T', '16742T>G', '14408C>T', '23403A>G', '313C>T', '28541G>A', '2942C>T', '5456A>G'}	{'25673T>C', '21575C>T', '21518G>T', '6235T>C', '28881_28883delinsAAC', '6592A>G', '1738G>A', '241C>T', '3037C>T', '18167C>T', '28975G>T', '16742T>G', '14408C>T', '10108A>G', '23403A>G', '313C>T', '28541G>A', '2942C>T', '5456A>G'}	{'10108A>G', '21575C>T'}	2	2021-01-28	2021-01-25	D614G_KR_A90T	D614G_KR_A90T
EPI_ISL_1432977	EPI_ISL_1431269	{'21859C>T', '21518G>T', '29679C>T', '28881_28883delinsAAC', '14508T>C', '241C>T', '3037C>T', '18167C>T', '25413C>T', '12049C>T', '14408C>T', '20703C>T', '23403A>G', '20560G>T', '28975G>T', '313C>T', '5365C>T', '8917C>T'}	{'21859C>T', '21518G>T', '29679C>T', '28881_28883delinsAAC', '14508T>C', '241C>T', '3037C>T', '4655C>T', '18167C>T', '25413C>T', '12049C>T', '14408C>T', '20703C>T', '23403A>G', '20560G>T', '28975G>T', '313C>T', '5365C>T', '8917C>T'}	{'4655C>T'}	1	2020-11-30	2021-01-25	D614G_KR_M234I	D614G_KR_M234I
EPI_ISL_1447419	EPI_ISL_1431273	{'15240C>T', '21518G>T', '28881_28883delinsAAC', '8371G>T', '241C>T', '3037C>T', '6433C>T', '18167C>T', '2726A>G', '14408C>T', '23403A>G', '21800G>T', '11917A>G', '28975G>T', '313C>T', '9207C>T', '28877_28878delinsTC'}	{'15240C>T', '21518G>T', '28881_28883delinsAAC', '8371G>T', '241C>T', '3037C>T', '17977C>T', '6433C>T', '18167C>T', '2726A>G', '14408C>T', '23403A>G', '21800G>T', '11917A>G', '28975G>T', '313C>T', '5503A>G', '28877_28878delinsTC', '9207C>T'}	{'5503A>G', '17977C>T'}	2	2020-12-07	2021-01-25	D614G_KR_M234I	D614G_KR_M234I
EPI_ISL_1431281	EPI_ISL_1431274	{'15240C>T', '21518G>T', '28881_28883delinsAAC', '8371G>T', '241C>T', '3037C>T', '17977C>T', '6433C>T', '18167C>T', '2726A>G', '14408C>T', '23403A>G', '21800G>T', '11917A>G', '28975G>T', '313C>T', '5503A>G', '28877_28878delinsTC', '9207C>T', '24381C>T'}	{'21518G>T', '3037C>T', '28881_28883delinsAAC', '8371G>T', '313C>T', '14408C>T', '21800G>T', '15240C>T', '28291C>T', '18167C>T', '2726A>G', '28975G>T', '23403A>G', '5503A>G', '11917A>G', '6433C>T', '24381C>T', '241C>T', '17977C>T', '9207C>T', '28877_28878delinsTC'}	{'28291C>T'}	1	2021-01-25	2021-01-25	D614G_KR_M234I	D614G_KR_M234I
EPI_ISL_1432433	EPI_ISL_1431277	{'15240C>T', '7816T>A', '21518G>T', '28881_28883delinsAAC', '8371G>T', '241C>T', '3037C>T', '4276C>T', '18167C>T', '28975G>T', '14408C>T', '23403A>G', '313C>T', '6433C>T', '9207C>T', '11083G>T', '5144C>T'}	{'15240C>T', '7816T>A', '21518G>T', '28881_28883delinsAAC', '8371G>T', '241C>T', '3037C>T', '6433C>T', '4276C>T', '18167C>T', '20979A>G', '14408C>T', '23403A>G', '28975G>T', '313C>T', '4475C>T', '9207C>T', '11083G>T', '5144C>T', '25916C>T'}	{'4475C>T', '20979A>G', '25916C>T'}	3	2021-01-04	2021-01-25	D614G_KR_M234I	D614G_KR_M234I
EPI_ISL_1431273	EPI_ISL_1431278	{'15240C>T', '21518G>T', '28881_28883delinsAAC', '8371G>T', '241C>T', '3037C>T', '17977C>T', '6433C>T', '18167C>T', '2726A>G', '14408C>T', '23403A>G', '21800G>T', '11917A>G', '28975G>T', '313C>T', '5503A>G', '28877_28878delinsTC', '9207C>T'}	{'15240C>T', '21518G>T', '28881_28883delinsAAC', '26889C>T', '8371G>T', '241C>T', '3037C>T', '17977C>T', '6433C>T', '18167C>T', '2726A>G', '14408C>T', '23403A>G', '21800G>T', '11917A>G', '28975G>T', '313C>T', '5503A>G', '28877_28878delinsTC', '9207C>T'}	{'26889C>T'}	1	2021-01-25	2021-01-25	D614G_KR_M234I	D614G_KR_M234I
EPI_ISL_1431273	EPI_ISL_1431281	{'15240C>T', '21518G>T', '28881_28883delinsAAC', '8371G>T', '241C>T', '3037C>T', '17977C>T', '6433C>T', '18167C>T', '2726A>G', '14408C>T', '23403A>G', '21800G>T', '11917A>G', '28975G>T', '313C>T', '5503A>G', '28877_28878delinsTC', '9207C>T'}	{'15240C>T', '21518G>T', '28881_28883delinsAAC', '8371G>T', '241C>T', '3037C>T', '17977C>T', '6433C>T', '18167C>T', '2726A>G', '14408C>T', '23403A>G', '21800G>T', '11917A>G', '28975G>T', '313C>T', '5503A>G', '28877_28878delinsTC', '9207C>T', '24381C>T'}	{'24381C>T'}	1	2021-01-25	2021-01-25	D614G_KR_M234I	D614G_KR_M234I
EPI_ISL_894444	EPI_ISL_1431286	{'9286C>T', '28881_28883delinsAAC', '28725C>T', '241C>T', '3037C>T', '4346T>C', '22020T>C', '14708C>T', '313C>T', '14408C>T', '10376C>T', '23403A>G', '27633A>G', '29692G>T'}	{'9286C>T', '28881_28883delinsAAC', '28725C>T', '241C>T', '27635C>T', '3037C>T', '4346T>C', '22020T>C', '14708C>T', '313C>T', '14408C>T', '10376C>T', '23403A>G', '27633A>G', '29692G>T'}	{'27635C>T'}	1	2020-09-18	2021-01-25	D614G_KR_M153T	D614G_KR_M153T
EPI_ISL_895637	EPI_ISL_1431287	{'25673T>C', '21518G>T', '6235T>C', '28881_28883delinsAAC', '6592A>G', '1738G>A', '241C>T', '3037C>T', '18167C>T', '28975G>T', '14408C>T', '23403A>G', '313C>T', '28541G>A', '4654T>C'}	{'25673T>C', '21518G>T', '6235T>C', '28881_28883delinsAAC', '6592A>G', '1738G>A', '2091C>T', '241C>T', '3037C>T', '12025C>T', '18167C>T', '14408C>T', '23403A>G', '28975G>T', '313C>T', '28541G>A', '4654T>C'}	{'12025C>T', '2091C>T'}	2	2020-10-28	2021-01-25	D614G_KR_A90T	D614G_KR_A90T
EPI_ISL_894358	EPI_ISL_1431288	{'6525C>T', '21518G>T', '29679C>T', '28881_28883delinsAAC', '241C>T', '3037C>T', '18167C>T', '28975G>T', '12049C>T', '14185A>C', '14408C>T', '20703C>T', '20560G>T', '23403A>G', '313C>T', '5365C>T', '8917C>T'}	{'6525C>T', '21518G>T', '29679C>T', '28881_28883delinsAAC', '241C>T', '3037C>T', '18167C>T', '28975G>T', '12049C>T', '14185A>C', '14408C>T', '20703C>T', '20560G>T', '23403A>G', '313C>T', '3932G>A', '5365C>T', '8917C>T'}	{'3932G>A'}	1	2020-12-24	2021-01-25	D614G_KR_M234I	D614G_KR_M234I
EPI_ISL_1431244	EPI_ISL_1431292	{'6525C>T', '21518G>T', '2436G>T', '28881_28883delinsAAC', '29679C>T', '241C>T', '3037C>T', '25665C>T', '18167C>T', '28975G>T', '12049C>T', '14185A>C', '14408C>T', '20703C>T', '20560G>T', '23403A>G', '313C>T', '5365C>T', '8917C>T'}	{'8748C>T', '6525C>T', '21518G>T', '2436G>T', '28881_28883delinsAAC', '29679C>T', '241C>T', '3037C>T', '25665C>T', '18167C>T', '28975G>T', '12049C>T', '14185A>C', '14408C>T', '20703C>T', '20560G>T', '23403A>G', '313C>T', '5365C>T', '8917C>T'}	{'8748C>T'}	1	2020-12-14	2021-01-25	D614G_KR_M234I	D614G_KR_M234I
EPI_ISL_1433589	EPI_ISL_1431294	{'25947G>T', '21518G>T', '29679C>T', '28881_28883delinsAAC', '2230T>C', '241C>T', '3037C>T', '9803C>T', '10156C>T', '18167C>T', '28975G>T', '14408C>T', '23403A>G', '313C>T', '8568A>G', '8917C>T', '16887C>T', '7321C>T'}	{'25947G>T', '21518G>T', '29679C>T', '28881_28883delinsAAC', '3010A>G', '2230T>C', '241C>T', '3037C>T', '9803C>T', '10156C>T', '18167C>T', '28975G>T', '14408C>T', '23403A>G', '313C>T', '8568A>G', '8917C>T', '16887C>T', '7321C>T'}	{'3010A>G'}	1	2021-01-19	2021-01-25	D614G_KR_M234I	D614G_KR_M234I
EPI_ISL_892645	EPI_ISL_1431296	{'21859C>T', '21518G>T', '29679C>T', '28881_28883delinsAAC', '14508T>C', '241C>T', '3037C>T', '18167C>T', '25413C>T', '12049C>T', '14408C>T', '20703C>T', '23403A>G', '20560G>T', '28975G>T', '313C>T', '5203C>T', '5365C>T', '8917C>T'}	{'21859C>T', '21518G>T', '29679C>T', '3037C>T', '5203C>T', '5365C>T', '28881_28883delinsAAC', '14508T>C', '313C>T', '12049C>T', '14408C>T', '20560G>T', '25626C>T', '29711G>A', '18167C>T', '25413C>T', '28975G>T', '23403A>G', '241C>T', '20703C>T', '8917C>T'}	{'25626C>T', '29711G>A'}	2	2020-12-10	2021-01-25	D614G_KR_M234I	D614G_KR_M234I
EPI_ISL_894520	EPI_ISL_1431297	{'15240C>T', '21518G>T', '28881_28883delinsAAC', '8371G>T', '241C>T', '3037C>T', '18167C>T', '28975G>T', '14408C>T', '23403A>G', '313C>T', '6433C>T', '9207C>T'}	{'7105C>A', '15240C>T', '21518G>T', '28881_28883delinsAAC', '8371G>T', '241C>T', '3037C>T', '18167C>T', '28975G>T', '14408C>T', '23403A>G', '313C>T', '6433C>T', '9207C>T'}	{'7105C>A'}	1	2020-10-28	2021-01-25	D614G_KR_M234I	D614G_KR_M234I
EPI_ISL_1447373	EPI_ISL_1431302	{'16236G>A', '21518G>T', '28881_28883delinsAAC', '241C>T', '3037C>T', '18167C>T', '28975G>T', '14408C>T', '2338C>T', '23403A>G', '313C>T', '6433C>T', '22097C>T', '10537C>T'}	{'16236G>A', '21518G>T', '28881_28883delinsAAC', '241C>T', '3037C>T', '18167C>T', '28975G>T', '14408C>T', '2338C>T', '23403A>G', '313C>T', '6433C>T', '5608A>G', '22097C>T', '10537C>T'}	{'5608A>G'}	1	2020-11-16	2021-01-25	D614G_KR_M234I	D614G_KR_M234I
EPI_ISL_1432513	EPI_ISL_1431306	{'26882C>T', '18897T>C', '21518G>T', '28881_28883delinsAAC', '2368A>G', '241C>T', '3037C>T', '6433C>T', '29021T>A', '18167C>T', '21724G>T', '14408C>T', '23403A>G', '28975G>T', '313C>T', '5826C>T', '15597T>C'}	{'26882C>T', '18897T>C', '21518G>T', '28881_28883delinsAAC', '2368A>G', '241C>T', '3037C>T', '6433C>T', '29021T>A', '18167C>T', '21724G>T', '14408C>T', '23403A>G', '28975G>T', '313C>T', '5826C>T', '6573C>T', '15597T>C'}	{'6573C>T'}	1	2021-01-04	2021-01-25	D614G_KR_M234I	D614G_KR_M234I
EPI_ISL_896967	EPI_ISL_1431322	{'20844C>T', '19072G>T', '21518G>T', '28881_28883delinsAAC', '241C>T', '3037C>T', '18167C>T', '28975G>T', '14408C>T', '23403A>G', '313C>T', '8602G>T', '8917C>T'}	{'20844C>T', '19072G>T', '21518G>T', '28881_28883delinsAAC', '241C>T', '3037C>T', '25427C>T', '16338C>T', '18167C>T', '14408C>T', '23403A>G', '28975G>T', '313C>T', '7684G>A', '8602G>T', '8917C>T'}	{'16338C>T', '7684G>A', '25427C>T'}	3	2020-11-13	2021-01-25	D614G_KR_M234I	D614G_KR_M234I
EPI_ISL_893605	EPI_ISL_1431326	{'21518G>T', '23587G>T', '28881_28883delinsAAC', '13366C>T', '19894G>T', '241C>T', '29679C>T', '11430A>G', '10042A>G', '23191C>T', '3037C>T', '18167C>T', '28975G>T', '12049C>T', '14408C>T', '23403A>G', '313C>T', '29353C>T', '8917C>T'}	{'21518G>T', '23587G>T', '28881_28883delinsAAC', '13366C>T', '19894G>T', '241C>T', '29679C>T', '11430A>G', '10042A>G', '23191C>T', '3037C>T', '18167C>T', '28975G>T', '12049C>T', '14408C>T', '23403A>G', '313C>T', '8917C>T', '29353C>T', '15380G>T'}	{'15380G>T'}	1	2020-11-27	2021-01-25	D614G_KR_M234I	D614G_KR_M234I
EPI_ISL_1430008	EPI_ISL_1431329	{'15240C>T', '21518G>T', '28881_28883delinsAAC', '8371G>T', '241C>T', '3037C>T', '18167C>T', '28975G>T', '14408C>T', '23403A>G', '313C>T', '6433C>T', '9207C>T', '1218C>T'}	{'15240C>T', '27703G>T', '21518G>T', '28881_28883delinsAAC', '8371G>T', '241C>T', '3037C>T', '18167C>T', '28975G>T', '14408C>T', '23403A>G', '313C>T', '6433C>T', '9207C>T', '1218C>T'}	{'27703G>T'}	1	2020-12-28	2021-01-25	D614G_KR_M234I	D614G_KR_M234I
EPI_ISL_1431138	EPI_ISL_1431340	{'21518G>T', '23587G>T', '28881_28883delinsAAC', '29679C>T', '241C>T', '3037C>T', '18167C>T', '28975G>T', '12049C>T', '14408C>T', '12781C>T', '1060C>T', '23403A>G', '25996G>T', '29353C>T', '313C>T', '4300G>T', '8917C>T', '17502C>T', '6380C>T'}	{'21518G>T', '29679C>T', '3037C>T', '25996G>T', '29353C>T', '29588T>C', '28881_28883delinsAAC', '313C>T', '12049C>T', '14408C>T', '23587G>T', '18167C>T', '28975G>T', '23403A>G', '6380C>T', '12781C>T', '17502C>T', '241C>T', '4300G>T', '1060C>T', '8917C>T'}	{'29588T>C'}	1	2021-02-01	2021-02-01	D614G_KR_M234I	D614G_KR_M234I
EPI_ISL_894631	EPI_ISL_1431346	{'15240C>T', '21518G>T', '28881_28883delinsAAC', '8371G>T', '241C>T', '3037C>T', '4233A>G', '18167C>T', '28975G>T', '14408C>T', '23403A>G', '23720A>G', '313C>T', '6433C>T', '9207C>T'}	{'15240C>T', '17104C>T', '21518G>T', '28881_28883delinsAAC', '8371G>T', '241C>T', '3037C>T', '4233A>G', '6433C>T', '18167C>T', '28975G>T', '14408C>T', '22120C>T', '23403A>G', '23720A>G', '313C>T', '9207C>T', '28436G>T'}	{'22120C>T', '28436G>T', '17104C>T'}	3	2020-12-01	2021-02-01	D614G_KR_M234I	D614G_KR_M234I
EPI_ISL_893605	EPI_ISL_1431347	{'21518G>T', '23587G>T', '28881_28883delinsAAC', '13366C>T', '19894G>T', '241C>T', '29679C>T', '11430A>G', '10042A>G', '23191C>T', '3037C>T', '18167C>T', '28975G>T', '12049C>T', '14408C>T', '23403A>G', '313C>T', '29353C>T', '8917C>T'}	{'21518G>T', '23587G>T', '28881_28883delinsAAC', '13366C>T', '19894G>T', '241C>T', '29679C>T', '11430A>G', '10042A>G', '23191C>T', '3037C>T', '18167C>T', '28975G>T', '12049C>T', '14408C>T', '23403A>G', '313C>T', '8917C>T', '29353C>T', '19881C>T'}	{'19881C>T'}	1	2020-11-27	2021-02-01	D614G_KR_M234I	D614G_KR_M234I
EPI_ISL_901391	EPI_ISL_1431348	{'21518G>T', '23587G>T', '28881_28883delinsAAC', '29679C>T', '241C>T', '3037C>T', '18167C>T', '28975G>T', '12049C>T', '14408C>T', '23403A>G', '313C>T', '6380C>T', '29353C>T', '17502C>T', '8917C>T'}	{'21518G>T', '23587G>T', '28881_28883delinsAAC', '29679C>T', '241C>T', '3037C>T', '10188C>T', '5934C>T', '18167C>T', '28975G>T', '12049C>T', '14408C>T', '23403A>G', '27384T>C', '313C>T', '6380C>T', '29353C>T', '17502C>T', '8917C>T'}	{'27384T>C', '10188C>T', '5934C>T'}	3	2020-05-15	2021-02-01	D614G_KR_M234I	D614G_KR_M234I
EPI_ISL_1432433	EPI_ISL_1431350	{'15240C>T', '7816T>A', '21518G>T', '28881_28883delinsAAC', '8371G>T', '241C>T', '3037C>T', '4276C>T', '18167C>T', '28975G>T', '14408C>T', '23403A>G', '313C>T', '6433C>T', '9207C>T', '11083G>T', '5144C>T'}	{'15240C>T', '7816T>A', '21518G>T', '28881_28883delinsAAC', '8371G>T', '241C>T', '3037C>T', '5049G>A', '4276C>T', '18167C>T', '28975G>T', '14408C>T', '23403A>G', '313C>T', '3796C>T', '6433C>T', '9207C>T', '11083G>T', '5144C>T'}	{'5049G>A', '3796C>T'}	2	2021-01-04	2021-02-01	D614G_KR_M234I	D614G_KR_M234I
EPI_ISL_892841	EPI_ISL_1431352	{'15240C>T', '21518G>T', '28881_28883delinsAAC', '8371G>T', '241C>T', '3037C>T', '18167C>T', '28975G>T', '14408C>T', '23403A>G', '313C>T', '9207C>T', '6433C>T', '29739C>G'}	{'15240C>T', '21518G>T', '24374C>T', '28881_28883delinsAAC', '8371G>T', '241C>T', '3037C>T', '6433C>T', '18167C>T', '28975G>T', '14408C>T', '23403A>G', '29597T>C', '313C>T', '3768C>T', '9207C>T', '29739C>G', '14724C>T'}	{'29597T>C', '14724C>T', '3768C>T', '24374C>T'}	4	2020-12-12	2021-02-01	D614G_KR_M234I	D614G_KR_M234I
EPI_ISL_1430898	EPI_ISL_1431353	{'21518G>T', '23587G>T', '28881_28883delinsAAC', '29679C>T', '241C>T', '3037C>T', '13308A>G', '18167C>T', '12049C>T', '14408C>T', '23403A>G', '28975G>T', '313C>T', '6380C>T', '29353C>T', '11884C>T', '2445C>T', '17502C>T', '8917C>T'}	{'19269C>T', '21518G>T', '23587G>T', '28881_28883delinsAAC', '29679C>T', '241C>T', '3037C>T', '13308A>G', '18167C>T', '12049C>T', '14408C>T', '23403A>G', '28975G>T', '313C>T', '6380C>T', '29353C>T', '11884C>T', '2445C>T', '17502C>T', '8917C>T'}	{'19269C>T'}	1	2021-01-29	2021-02-01	D614G_KR_M234I	D614G_KR_M234I
EPI_ISL_895637	EPI_ISL_1431355	{'25673T>C', '21518G>T', '6235T>C', '28881_28883delinsAAC', '6592A>G', '1738G>A', '241C>T', '3037C>T', '18167C>T', '28975G>T', '14408C>T', '23403A>G', '313C>T', '28541G>A', '4654T>C'}	{'25673T>C', '27643C>T', '20679G>T', '21518G>T', '6235T>C', '28881_28883delinsAAC', '6592A>G', '1738G>A', '241C>T', '3037C>T', '18167C>T', '28975G>T', '14408C>T', '23403A>G', '29515T>C', '313C>T', '28541G>A', '4654T>C'}	{'27643C>T', '20679G>T', '29515T>C'}	3	2020-10-28	2021-02-01	D614G_KR_A90T	D614G_KR_A90T
EPI_ISL_1431297	EPI_ISL_1431364	{'7105C>A', '15240C>T', '21518G>T', '28881_28883delinsAAC', '8371G>T', '241C>T', '3037C>T', '18167C>T', '28975G>T', '14408C>T', '23403A>G', '313C>T', '6433C>T', '9207C>T'}	{'7105C>A', '15240C>T', '21518G>T', '28881_28883delinsAAC', '8371G>T', '241C>T', '3037C>T', '27318T>A', '18167C>T', '28975G>T', '14408C>T', '23403A>G', '313C>T', '6433C>T', '9207C>T'}	{'27318T>A'}	1	2021-01-25	2021-02-01	D614G_KR_M234I	D614G_KR_M234I
EPI_ISL_1431539	EPI_ISL_1431378	{'5512C>T', '20844C>T', '19072G>T', '21518G>T', '28881_28883delinsAAC', '241C>T', '3037C>T', '18167C>T', '28975G>T', '14408C>T', '23403A>G', '313C>T', '8917C>T', '8602G>T', '18079G>A'}	{'5512C>T', '20844C>T', '19072G>T', '8991C>T', '21518G>T', '28881_28883delinsAAC', '241C>T', '3037C>T', '18167C>T', '28975G>T', '14408C>T', '23403A>G', '313C>T', '8917C>T', '8602G>T', '18079G>A'}	{'8991C>T'}	1	2021-01-21	2021-02-02	D614G_KR_M234I	D614G_KR_M234I
EPI_ISL_1431539	EPI_ISL_1431389	{'5512C>T', '20844C>T', '19072G>T', '21518G>T', '28881_28883delinsAAC', '241C>T', '3037C>T', '18167C>T', '28975G>T', '14408C>T', '23403A>G', '313C>T', '8917C>T', '8602G>T', '18079G>A'}	{'5512C>T', '20844C>T', '19072G>T', '11124C>T', '21518G>T', '28881_28883delinsAAC', '241C>T', '3037C>T', '27327G>C', '18167C>T', '28975G>T', '14408C>T', '23403A>G', '313C>T', '8917C>T', '8602G>T', '18079G>A'}	{'11124C>T', '27327G>C'}	2	2021-01-21	2021-02-18	D614G_KR_M234I	D614G_KR_M234I
EPI_ISL_1431399	EPI_ISL_1431398	{'15240C>T', '21518G>T', '775C>T', '28881_28883delinsAAC', '8371G>T', '241C>T', '3037C>T', '7766A>G', '18167C>T', '28975G>T', '14408C>T', '23403A>G', '313C>T', '6433C>T', '9207C>T'}	{'15240C>T', '21518G>T', '775C>T', '28881_28883delinsAAC', '15540C>T', '8371G>T', '241C>T', '3037C>T', '7766A>G', '18167C>T', '28975G>T', '14408C>T', '23403A>G', '313C>T', '6433C>T', '9207C>T'}	{'15540C>T'}	1	2021-02-24	2021-02-24	D614G_KR_M234I	D614G_KR_M234I
EPI_ISL_894520	EPI_ISL_1431399	{'15240C>T', '21518G>T', '28881_28883delinsAAC', '8371G>T', '241C>T', '3037C>T', '18167C>T', '28975G>T', '14408C>T', '23403A>G', '313C>T', '6433C>T', '9207C>T'}	{'15240C>T', '21518G>T', '775C>T', '28881_28883delinsAAC', '8371G>T', '241C>T', '3037C>T', '7766A>G', '18167C>T', '28975G>T', '14408C>T', '23403A>G', '313C>T', '6433C>T', '9207C>T'}	{'7766A>G', '775C>T'}	2	2020-10-28	2021-02-24	D614G_KR_M234I	D614G_KR_M234I
EPI_ISL_898216	EPI_ISL_1431401	{'7011C>T', '9286C>T', '11521G>A', '28881_28883delinsAAC', '26176C>T', '241C>T', '28725C>T', '3037C>T', '27476C>T', '4346T>C', '22020T>C', '14708C>T', '313C>T', '14408C>T', '10376C>T', '23403A>G', '29692G>T'}	{'7011C>T', '9286C>T', '11521G>A', '28881_28883delinsAAC', '26176C>T', '241C>T', '28725C>T', '3037C>T', '27476C>T', '4346T>C', '22020T>C', '14708C>T', '313C>T', '14408C>T', '10376C>T', '23403A>G', '29692G>T', '1905T>A'}	{'1905T>A'}	1	2020-11-12	2021-01-25	D614G_KR_M153T	D614G_KR_M153T
EPI_ISL_902050	EPI_ISL_1431403	{'25673T>C', '21518G>T', '6235T>C', '28881_28883delinsAAC', '6592A>G', '1738G>A', '241C>T', '3037C>T', '18167C>T', '28975G>T', '14408C>T', '23403A>G', '313C>T', '28541G>A'}	{'25673T>C', '21518G>T', '6235T>C', '28881_28883delinsAAC', '6592A>G', '1738G>A', '241C>T', '3037C>T', '18167C>T', '28975G>T', '14408C>T', '23403A>G', '313C>T', '1820G>A', '15810C>T', '28541G>A', '27758G>A'}	{'1820G>A', '15810C>T', '27758G>A'}	3	2020-10-01	2021-01-25	D614G_KR_A90T	D614G_KR_A90T
EPI_ISL_1431421	EPI_ISL_1431407	{'15240C>T', '21518G>T', '28881_28883delinsAAC', '8371G>T', '22329C>T', '241C>T', '3037C>T', '4897C>T', '18167C>T', '28975G>T', '14408C>T', '18091T>C', '23403A>G', '313C>T', '6433C>T', '9207C>T'}	{'15240C>T', '21518G>T', '28881_28883delinsAAC', '8371G>T', '22329C>T', '241C>T', '3037C>T', '4897C>T', '18167C>T', '28975G>T', '14408C>T', '18091T>C', '23403A>G', '313C>T', '6433C>T', '9207C>T', '26428G>T'}	{'26428G>T'}	1	2021-01-19	2021-01-27	D614G_KR_M234I	D614G_KR_M234I
EPI_ISL_894520	EPI_ISL_1431409	{'15240C>T', '21518G>T', '28881_28883delinsAAC', '8371G>T', '241C>T', '3037C>T', '18167C>T', '28975G>T', '14408C>T', '23403A>G', '313C>T', '6433C>T', '9207C>T'}	{'15240C>T', '21518G>T', '25416C>T', '28881_28883delinsAAC', '8371G>T', '241C>T', '3037C>T', '26681C>T', '18167C>T', '28975G>T', '14408C>T', '15960C>T', '23403A>G', '313C>T', '6433C>T', '9207C>T'}	{'25416C>T', '26681C>T', '15960C>T'}	3	2020-10-28	2021-01-29	D614G_KR_M234I	D614G_KR_M234I
EPI_ISL_1431409	EPI_ISL_1431410	{'15240C>T', '21518G>T', '25416C>T', '28881_28883delinsAAC', '8371G>T', '241C>T', '3037C>T', '26681C>T', '18167C>T', '28975G>T', '14408C>T', '15960C>T', '23403A>G', '313C>T', '6433C>T', '9207C>T'}	{'15240C>T', '2106C>A', '21518G>T', '25416C>T', '28881_28883delinsAAC', '8371G>T', '241C>T', '3037C>T', '27327G>T', '26681C>T', '18167C>T', '28975G>T', '14408C>T', '15960C>T', '23403A>G', '313C>T', '6433C>T', '9207C>T'}	{'2106C>A', '27327G>T'}	2	2021-01-29	2021-01-29	D614G_KR_M234I	D614G_KR_M234I
EPI_ISL_898216	EPI_ISL_1431418	{'7011C>T', '9286C>T', '11521G>A', '28881_28883delinsAAC', '26176C>T', '241C>T', '28725C>T', '3037C>T', '27476C>T', '4346T>C', '22020T>C', '14708C>T', '313C>T', '14408C>T', '10376C>T', '23403A>G', '29692G>T'}	{'3037C>T', '4057T>C', '13159G>A', '4346T>C', '14708C>T', '10376C>T', '7011C>T', '11521G>A', '28881_28883delinsAAC', '313C>T', '14408C>T', '23709C>T', '26176C>T', '27476C>T', '22020T>C', '23403A>G', '9286C>T', '10778C>T', '28725C>T', '241C>T', '29692G>T'}	{'23709C>T', '10778C>T', '4057T>C', '13159G>A'}	4	2020-11-12	2021-01-18	D614G_KR_M153T	D614G_KR_M153T
EPI_ISL_1431421	EPI_ISL_1431420	{'15240C>T', '21518G>T', '28881_28883delinsAAC', '8371G>T', '22329C>T', '241C>T', '3037C>T', '4897C>T', '18167C>T', '28975G>T', '14408C>T', '18091T>C', '23403A>G', '313C>T', '6433C>T', '9207C>T'}	{'15240C>T', '21518G>T', '28881_28883delinsAAC', '8371G>T', '22329C>T', '241C>T', '3037C>T', '4897C>T', '6433C>T', '18167C>T', '28975G>T', '14408C>T', '18091T>C', '23403A>G', '313C>T', '10605C>T', '9207C>T'}	{'10605C>T'}	1	2021-01-19	2021-01-18	D614G_KR_M234I	D614G_KR_M234I
EPI_ISL_892882	EPI_ISL_1431421	{'15240C>T', '21518G>T', '28881_28883delinsAAC', '8371G>T', '22329C>T', '241C>T', '3037C>T', '18167C>T', '28975G>T', '14408C>T', '18091T>C', '23403A>G', '313C>T', '6433C>T', '9207C>T'}	{'15240C>T', '21518G>T', '28881_28883delinsAAC', '8371G>T', '22329C>T', '241C>T', '3037C>T', '4897C>T', '18167C>T', '28975G>T', '14408C>T', '18091T>C', '23403A>G', '313C>T', '6433C>T', '9207C>T'}	{'4897C>T'}	1	2020-11-23	2021-01-19	D614G_KR_M234I	D614G_KR_M234I
EPI_ISL_898216	EPI_ISL_1431422	{'7011C>T', '9286C>T', '11521G>A', '28881_28883delinsAAC', '26176C>T', '241C>T', '28725C>T', '3037C>T', '27476C>T', '4346T>C', '22020T>C', '14708C>T', '313C>T', '14408C>T', '10376C>T', '23403A>G', '29692G>T'}	{'7011C>T', '9286C>T', '11521G>A', '10778C>T', '13677C>T', '28881_28883delinsAAC', '26176C>T', '241C>T', '28725C>T', '3037C>T', '13159G>A', '27476C>T', '22020T>C', '14708C>T', '313C>T', '14408C>T', '10376C>T', '23403A>G', '4346T>C', '29692G>T'}	{'10778C>T', '13159G>A', '13677C>T'}	3	2020-11-12	2021-01-19	D614G_KR_M153T	D614G_KR_M153T
EPI_ISL_1431431	EPI_ISL_1431429	{'15240C>T', '21518G>T', '28881_28883delinsAAC', '8371G>T', '22329C>T', '241C>T', '3037C>T', '4897C>T', '18167C>T', '28975G>T', '14408C>T', '18091T>C', '23403A>G', '313C>T', '6433C>T', '6573C>T', '9207C>T'}	{'21518G>T', '22329C>T', '3037C>T', '6573C>T', '28881_28883delinsAAC', '8371G>T', '4897C>T', '313C>T', '5979C>T', '14408C>T', '18091T>C', '794C>T', '15240C>T', '18167C>T', '28975G>T', '29502C>T', '23403A>G', '6433C>T', '17410C>T', '241C>T', '9207C>T'}	{'5979C>T', '794C>T', '29502C>T', '17410C>T'}	4	2021-01-21	2021-01-21	D614G_KR_M234I	D614G_KR_M234I
EPI_ISL_1431431	EPI_ISL_1431430	{'15240C>T', '21518G>T', '28881_28883delinsAAC', '8371G>T', '22329C>T', '241C>T', '3037C>T', '4897C>T', '18167C>T', '28975G>T', '14408C>T', '18091T>C', '23403A>G', '313C>T', '6433C>T', '6573C>T', '9207C>T'}	{'15240C>T', '21518G>T', '28881_28883delinsAAC', '8371G>T', '22329C>T', '241C>T', '3037C>T', '4897C>T', '6433C>T', '18167C>T', '28975G>T', '14408C>T', '18091T>C', '23403A>G', '313C>T', '5284C>T', '5979C>T', '6573C>T', '794C>T', '9207C>T'}	{'5979C>T', '794C>T', '5284C>T'}	3	2021-01-21	2021-01-21	D614G_KR_M234I	D614G_KR_M234I
EPI_ISL_1431421	EPI_ISL_1431431	{'15240C>T', '21518G>T', '28881_28883delinsAAC', '8371G>T', '22329C>T', '241C>T', '3037C>T', '4897C>T', '18167C>T', '28975G>T', '14408C>T', '18091T>C', '23403A>G', '313C>T', '6433C>T', '9207C>T'}	{'15240C>T', '21518G>T', '28881_28883delinsAAC', '8371G>T', '22329C>T', '241C>T', '3037C>T', '4897C>T', '18167C>T', '28975G>T', '14408C>T', '18091T>C', '23403A>G', '313C>T', '6433C>T', '6573C>T', '9207C>T'}	{'6573C>T'}	1	2021-01-19	2021-01-21	D614G_KR_M234I	D614G_KR_M234I
EPI_ISL_902050	EPI_ISL_1431443	{'25673T>C', '21518G>T', '6235T>C', '28881_28883delinsAAC', '6592A>G', '1738G>A', '241C>T', '3037C>T', '18167C>T', '28975G>T', '14408C>T', '23403A>G', '313C>T', '28541G>A'}	{'25673T>C', '21518G>T', '6235T>C', '28881_28883delinsAAC', '6592A>G', '1738G>A', '241C>T', '3037C>T', '18167C>T', '28975G>T', '14408C>T', '23403A>G', '11930G>A', '313C>T', '1820G>A', '15810C>T', '28541G>A'}	{'1820G>A', '15810C>T', '11930G>A'}	3	2020-10-01	2021-01-23	D614G_KR_A90T	D614G_KR_A90T
EPI_ISL_1429792	EPI_ISL_1431445	{'9286C>T', '28881_28883delinsAAC', '28725C>T', '241C>T', '3037C>T', '4346T>C', '22020T>C', '14708C>T', '313C>T', '14408C>T', '10376C>T', '23403A>G', '29692G>T'}	{'9286C>T', '24236G>T', '28881_28883delinsAAC', '28725C>T', '241C>T', '3037C>T', '4346T>C', '22020T>C', '14708C>T', '313C>T', '14408C>T', '10376C>T', '23403A>G', '29692G>T'}	{'24236G>T'}	1	2020-05-27	2020-08-06	D614G_KR_M153T	D614G_KR_M153T
EPI_ISL_689244	EPI_ISL_1431448	{'21518G>T', '16647G>A', '28881_28883delinsAAC', '241C>T', '3037C>T', '18167C>T', '28975G>T', '14408C>T', '23403A>G', '19568T>C', '313C>T', '8917C>T'}	{'21518G>T', '16647G>A', '28881_28883delinsAAC', '241C>T', '3037C>T', '18167C>T', '25928T>C', '14408C>T', '23403A>G', '19568T>C', '28975G>T', '313C>T', '8917C>T'}	{'25928T>C'}	1	2020-08-11	2020-08-20	D614G_KR_M234I	D614G_KR_M234I
EPI_ISL_892607	EPI_ISL_1431452	{'29831C>T', '21518G>T', '29679C>T', '28881_28883delinsAAC', '241C>T', '3037C>T', '18167C>T', '28975G>T', '14408C>T', '16062T>C', '23403A>G', '313C>T', '8917C>T'}	{'19524C>T', '29831C>T', '21518G>T', '29679C>T', '28881_28883delinsAAC', '241C>T', '3037C>T', '18167C>T', '28975G>T', '14408C>T', '16062T>C', '23403A>G', '313C>T', '8917C>T'}	{'19524C>T'}	1	2020-10-09	2020-10-31	D614G_KR_M234I	D614G_KR_M234I
EPI_ISL_894571	EPI_ISL_1431456	{'25947G>T', '21518G>T', '29679C>T', '28881_28883delinsAAC', '241C>T', '3037C>T', '9803C>T', '10156C>T', '18167C>T', '28975G>T', '14408C>T', '23403A>G', '313C>T', '8568A>G', '8917C>T', '16887C>T', '7321C>T'}	{'2574C>T', '25947G>T', '21518G>T', '29679C>T', '28881_28883delinsAAC', '241C>T', '3037C>T', '9803C>T', '10156C>T', '18167C>T', '28975G>T', '14408C>T', '23403A>G', '313C>T', '7321C>T', '8568A>G', '8917C>T', '16887C>T', '26428G>T'}	{'2574C>T', '26428G>T'}	2	2020-11-16	2020-11-26	D614G_KR_M234I	D614G_KR_M234I
EPI_ISL_894571	EPI_ISL_1431457	{'25947G>T', '21518G>T', '29679C>T', '28881_28883delinsAAC', '241C>T', '3037C>T', '9803C>T', '10156C>T', '18167C>T', '28975G>T', '14408C>T', '23403A>G', '313C>T', '8568A>G', '8917C>T', '16887C>T', '7321C>T'}	{'25947G>T', '21518G>T', '29679C>T', '28881_28883delinsAAC', '241C>T', '3037C>T', '9803C>T', '10156C>T', '18167C>T', '28975G>T', '14408C>T', '23403A>G', '313C>T', '8568A>G', '8917C>T', '14184C>T', '16887C>T', '7321C>T'}	{'14184C>T'}	1	2020-11-16	2020-11-26	D614G_KR_M234I	D614G_KR_M234I
EPI_ISL_898121	EPI_ISL_1431464	{'8076T>C', '9286C>T', '4720G>T', '28881_28883delinsAAC', '28725C>T', '241C>T', '15768G>A', '3037C>T', '4346T>C', '14708C>T', '1973C>T', '14408C>T', '10376C>T', '23403A>G', '313C>T', '29692G>T'}	{'8076T>C', '9286C>T', '4720G>T', '8299C>T', '28881_28883delinsAAC', '28725C>T', '241C>T', '15768G>A', '3037C>T', '4346T>C', '14708C>T', '1973C>T', '14408C>T', '10376C>T', '21077C>T', '23403A>G', '29692G>T', '313C>T', '23612G>A'}	{'21077C>T', '23612G>A', '8299C>T'}	3	2020-11-10	2020-12-31	D614G_KR_P3371S	D614G_KR_P3371S
EPI_ISL_1430008	EPI_ISL_1431469	{'15240C>T', '21518G>T', '28881_28883delinsAAC', '8371G>T', '241C>T', '3037C>T', '18167C>T', '28975G>T', '14408C>T', '23403A>G', '313C>T', '6433C>T', '9207C>T', '1218C>T'}	{'15240C>T', '21518G>T', '28881_28883delinsAAC', '8371G>T', '241C>T', '3037C>T', '18167C>T', '28975G>T', '14408C>T', '23403A>G', '313C>T', '6433C>T', '9207C>T', '1218C>T', '25667C>T'}	{'25667C>T'}	1	2020-12-28	2021-01-23	D614G_KR_M234I	D614G_KR_M234I
EPI_ISL_894573	EPI_ISL_1431473	{'21518G>T', '28881_28883delinsAAC', '241C>T', '3037C>T', '6433C>T', '18167C>T', '28975G>T', '14408C>T', '16616C>T', '23403A>G', '313C>T', '29614C>T', '20224G>A', '15656C>T'}	{'21518G>T', '21304C>A', '28881_28883delinsAAC', '241C>T', '21767C>T', '3037C>T', '29260G>T', '6433C>T', '18167C>T', '28975G>T', '14408C>T', '16616C>T', '23403A>G', '313C>T', '29614C>T', '20224G>A', '15656C>T'}	{'21304C>A', '21767C>T', '29260G>T'}	3	2020-11-17	2021-01-28	D614G_KR_M234I	D614G_KR_M234I
EPI_ISL_893605	EPI_ISL_1431480	{'21518G>T', '23587G>T', '28881_28883delinsAAC', '13366C>T', '19894G>T', '241C>T', '29679C>T', '11430A>G', '10042A>G', '23191C>T', '3037C>T', '18167C>T', '28975G>T', '12049C>T', '14408C>T', '23403A>G', '313C>T', '29353C>T', '8917C>T'}	{'21518G>T', '23587G>T', '28881_28883delinsAAC', '13366C>T', '19894G>T', '241C>T', '24748C>T', '11430A>G', '10042A>G', '23191C>T', '29679C>T', '18167C>T', '28975G>T', '12049C>T', '14408C>T', '23403A>G', '3037C>T', '313C>T', '29353C>T', '8917C>T'}	{'24748C>T'}	1	2020-11-27	2021-02-09	D614G_KR_M234I	D614G_KR_M234I
EPI_ISL_1432894	EPI_ISL_1431481	{'21518G>T', '29679C>T', '19894G>T', '3037C>T', '23191C>T', '6532G>T', '29353C>T', '28881_28883delinsAAC', '13366C>T', '10042A>G', '313C>T', '12049C>T', '14408C>T', '23587G>T', '18167C>T', '28975G>T', '23403A>G', '24748C>T', '241C>T', '11430A>G', '8917C>T'}	{'21518G>T', '29679C>T', '19894G>T', '3037C>T', '23191C>T', '6532G>T', '29353C>T', '28881_28883delinsAAC', '13366C>T', '10042A>G', '313C>T', '12049C>T', '14408C>T', '23587G>T', '18167C>T', '28975G>T', '23403A>G', '28512C>T', '24748C>T', '241C>T', '11430A>G', '8917C>T'}	{'28512C>T'}	1	2021-01-24	2021-02-09	D614G_KR_M234I	D614G_KR_M234I
EPI_ISL_892413	EPI_ISL_1431527	{'22450C>T', '21518G>T', '28881_28883delinsAAC', '6592A>G', '1738G>A', '241C>T', '3037C>T', '18167C>T', '28975G>T', '14408C>T', '23403A>G', '29272C>T', '313C>T', '6636C>T', '28541G>A'}	{'22450C>T', '21518G>T', '28881_28883delinsAAC', '6592A>G', '1738G>A', '241C>T', '3037C>T', '6636C>T', '18167C>T', '25538G>T', '14408C>T', '23403A>G', '28975G>T', '29031A>G', '29272C>T', '313C>T', '28541G>A'}	{'25538G>T', '29031A>G'}	2	2020-11-27	2021-01-20	D614G_KR_A90T	D614G_KR_A90T
EPI_ISL_896967	EPI_ISL_1431539	{'20844C>T', '19072G>T', '21518G>T', '28881_28883delinsAAC', '241C>T', '3037C>T', '18167C>T', '28975G>T', '14408C>T', '23403A>G', '313C>T', '8602G>T', '8917C>T'}	{'5512C>T', '20844C>T', '19072G>T', '21518G>T', '28881_28883delinsAAC', '241C>T', '3037C>T', '18167C>T', '28975G>T', '14408C>T', '23403A>G', '313C>T', '8917C>T', '8602G>T', '18079G>A'}	{'5512C>T', '18079G>A'}	2	2020-11-13	2021-01-21	D614G_KR_M234I	D614G_KR_M234I
EPI_ISL_894352	EPI_ISL_1431544	{'25947G>T', '21518G>T', '29679C>T', '28881_28883delinsAAC', '10323A>G', '241C>T', '3037C>T', '9803C>T', '10156C>T', '18167C>T', '28975G>T', '14408C>T', '23403A>G', '313C>T', '7321C>T', '8917C>T', '23422C>T', '29424A>G', '16887C>T', '28308C>T'}	{'21518G>T', '29679C>T', '3037C>T', '578G>A', '10156C>T', '28308C>T', '28881_28883delinsAAC', '28053T>C', '9803C>T', '313C>T', '14408C>T', '7321C>T', '25947G>T', '10323A>G', '18167C>T', '28975G>T', '23403A>G', '23422C>T', '241C>T', '29424A>G', '16887C>T', '8917C>T'}	{'28053T>C', '578G>A'}	2	2020-12-28	2021-01-23	D614G_KR_M234I	D614G_KR_M234I
EPI_ISL_895083	EPI_ISL_1431586	{'25673T>C', '21518G>T', '19476A>G', '28881_28883delinsAAC', '6235T>C', '1738G>A', '241C>T', '3037C>T', '6592A>G', '18167C>T', '28975G>T', '14408C>T', '23403A>G', '313C>T', '28541G>A'}	{'25673T>C', '21518G>T', '19476A>G', '28068G>T', '28881_28883delinsAAC', '1738G>A', '241C>T', '3037C>T', '6235T>C', '6592A>G', '829C>T', '18167C>T', '28975G>T', '14408C>T', '23403A>G', '313C>T', '88G>A', '12400C>T', '28541G>A', '23126G>T'}	{'28068G>T', '829C>T', '88G>A', '12400C>T', '23126G>T'}	5	2020-11-30	2021-02-22	D614G_KR_A90T	D614G_KR_A90T
EPI_ISL_892710	EPI_ISL_1431595	{'21727C>T', '21518G>T', '28881_28883delinsAAC', '27224A>G', '1738G>A', '241C>T', '3037C>T', '6592A>G', '18167C>T', '28975G>T', '14408C>T', '23403A>G', '29272C>T', '313C>T', '6636C>T', '28541G>A'}	{'21727C>T', '21518G>T', '28881_28883delinsAAC', '26029C>T', '1738G>A', '241C>T', '27224A>G', '3037C>T', '6592A>G', '18167C>T', '28975G>T', '14408C>T', '23403A>G', '25433C>T', '29272C>T', '313C>T', '6636C>T', '28541G>A'}	{'26029C>T', '25433C>T'}	2	2020-12-14	2021-01-20	D614G_KR_A90T	D614G_KR_A90T
EPI_ISL_894573	EPI_ISL_1431612	{'21518G>T', '28881_28883delinsAAC', '241C>T', '3037C>T', '6433C>T', '18167C>T', '28975G>T', '14408C>T', '16616C>T', '23403A>G', '313C>T', '29614C>T', '20224G>A', '15656C>T'}	{'29574_29580del', '21518G>T', '28881_28883delinsAAC', '25990T>C', '241C>T', '3037C>T', '6433C>T', '18167C>T', '28975G>T', '14408C>T', '16616C>T', '23403A>G', '313C>T', '29614C>T', '20224G>A', '15656C>T'}	{'25990T>C', '29574_29580del'}	2	2020-11-17	2021-02-10	D614G_KR_M234I	D614G_KR_M234I
EPI_ISL_897202	EPI_ISL_1431614	{'15240C>T', '21518G>T', '28881_28883delinsAAC', '8371G>T', '241C>T', '3037C>T', '18167C>T', '28975G>T', '14408C>T', '23403A>G', '313C>T', '6433C>T', '9207C>T', '11083G>T', '13945C>T'}	{'15240C>T', '21518G>T', '28881_28883delinsAAC', '8371G>T', '241C>T', '3037C>T', '6433C>T', '18167C>T', '28975G>T', '14408C>T', '23403A>G', '313C>T', '25865_25925del', '9207C>T', '11083G>T', '13945C>T', '25667C>T'}	{'25667C>T', '25865_25925del'}	2	2020-11-26	2021-01-21	D614G_KR_M234I	D614G_KR_M234I
EPI_ISL_895024	EPI_ISL_1431615	{'25673T>C', '21518G>T', '6235T>C', '28881_28883delinsAAC', '5164G>A', '1738G>A', '241C>T', '3037C>T', '6592A>G', '18167C>T', '28975G>T', '14408C>T', '23403A>G', '313C>T', '28541G>A', '4654T>C'}	{'25673T>C', '21518G>T', '6235T>C', '28881_28883delinsAAC', '5164G>A', '1738G>A', '241C>T', '3037C>T', '6592A>G', '18167C>T', '14347G>A', '14408C>T', '23403A>G', '28975G>T', '313C>T', '12778C>T', '28541G>A', '24862A>G', '26158_26161del', '4654T>C'}	{'14347G>A', '24862A>G', '26158_26161del', '12778C>T'}	4	2020-12-01	2021-03-02	D614G_KR_A90T	D614G_KR_A90T
EPI_ISL_901391	EPI_ISL_1431626	{'21518G>T', '23587G>T', '28881_28883delinsAAC', '29679C>T', '241C>T', '3037C>T', '18167C>T', '28975G>T', '12049C>T', '14408C>T', '23403A>G', '313C>T', '6380C>T', '29353C>T', '17502C>T', '8917C>T'}	{'21518G>T', '23587G>T', '28881_28883delinsAAC', '21982_21993del', '29679C>T', '241C>T', '3037C>T', '10188C>T', '18167C>T', '28975G>T', '12049C>T', '14408C>T', '23403A>G', '313C>T', '6380C>T', '29353C>T', '17502C>T', '8917C>T'}	{'21982_21993del', '10188C>T'}	2	2020-05-15	2021-01-14	D614G_KR_M234I	D614G_KR_M234I
EPI_ISL_1432010	EPI_ISL_1432007	{'27494C>T', '21518G>T', '23587G>T', '28881_28883delinsAAC', '29679C>T', '241C>T', '3037C>T', '18167C>T', '28975G>T', '12049C>T', '14408C>T', '23403A>G', '313C>T', '8917C>T', '6380C>T', '29353C>T', '17502C>T', '25916C>T'}	{'27494C>T', '21518G>T', '23587G>T', '28881_28883delinsAAC', '29679C>T', '241C>T', '3037C>T', '18167C>T', '24691T>C', '12049C>T', '14408C>T', '23403A>G', '28975G>T', '313C>T', '6380C>T', '29353C>T', '586T>C', '8917C>T', '17502C>T', '25916C>T'}	{'24691T>C', '586T>C'}	2	2021-02-14	2021-02-13	D614G_KR_M234I	D614G_KR_M234I
EPI_ISL_901391	EPI_ISL_1432010	{'21518G>T', '23587G>T', '28881_28883delinsAAC', '29679C>T', '241C>T', '3037C>T', '18167C>T', '28975G>T', '12049C>T', '14408C>T', '23403A>G', '313C>T', '6380C>T', '29353C>T', '17502C>T', '8917C>T'}	{'27494C>T', '21518G>T', '23587G>T', '28881_28883delinsAAC', '29679C>T', '241C>T', '3037C>T', '18167C>T', '28975G>T', '12049C>T', '14408C>T', '23403A>G', '313C>T', '8917C>T', '6380C>T', '29353C>T', '17502C>T', '25916C>T'}	{'27494C>T', '25916C>T'}	2	2020-05-15	2021-02-14	D614G_KR_M234I	D614G_KR_M234I
EPI_ISL_898835	EPI_ISL_1432011	{'15240C>T', '9286C>T', '28881_28883delinsAAC', '28725C>T', '241C>T', '3037C>T', '4346T>C', '19860T>A', '14708C>T', '22020T>C', '14408C>T', '10376C>T', '23403A>G', '313C>T', '29692G>T'}	{'26060C>T', '15240C>T', '9286C>T', '28881_28883delinsAAC', '28725C>T', '241C>T', '3037C>T', '4346T>C', '19860T>A', '14708C>T', '21577T>G', '14408C>T', '10376C>T', '22020T>C', '23403A>G', '313C>T', '29692G>T'}	{'26060C>T', '21577T>G'}	2	2020-11-10	2021-02-15	D614G_KR_M153T	D614G_KR_M153T
EPI_ISL_1432022	EPI_ISL_1432017	{'25673T>C', '21518G>T', '17375C>T', '28881_28883delinsAAC', '6235T>C', '1738G>A', '241C>T', '28541G>A', '3037C>T', '6592A>G', '18167C>T', '28975G>T', '14408C>T', '23403A>G', '313C>T', '15546C>T'}	{'25673T>C', '25523G>T', '21518G>T', '17375C>T', '28881_28883delinsAAC', '6235T>C', '1738G>A', '241C>T', '28541G>A', '3037C>T', '6592A>G', '18167C>T', '28975G>T', '14408C>T', '23403A>G', '313C>T', '11109C>T', '15546C>T'}	{'25523G>T', '11109C>T'}	2	2021-02-18	2021-02-15	D614G_KR_A90T	D614G_KR_A90T
EPI_ISL_893499	EPI_ISL_1432022	{'25673T>C', '21518G>T', '6235T>C', '28881_28883delinsAAC', '6592A>G', '1738G>A', '241C>T', '28541G>A', '3037C>T', '18167C>T', '28975G>T', '14408C>T', '23403A>G', '313C>T', '15546C>T'}	{'25673T>C', '21518G>T', '17375C>T', '28881_28883delinsAAC', '6235T>C', '1738G>A', '241C>T', '28541G>A', '3037C>T', '6592A>G', '18167C>T', '28975G>T', '14408C>T', '23403A>G', '313C>T', '15546C>T'}	{'17375C>T'}	1	2020-11-06	2021-02-18	D614G_KR_A90T	D614G_KR_A90T
EPI_ISL_1432433	EPI_ISL_1432041	{'15240C>T', '7816T>A', '21518G>T', '28881_28883delinsAAC', '8371G>T', '241C>T', '3037C>T', '4276C>T', '18167C>T', '28975G>T', '14408C>T', '23403A>G', '313C>T', '6433C>T', '9207C>T', '11083G>T', '5144C>T'}	{'15240C>T', '7816T>A', '21518G>T', '28881_28883delinsAAC', '8371G>T', '241C>T', '3037C>T', '4276C>T', '18167C>T', '28975G>T', '14408C>T', '23403A>G', '313C>T', '4475C>T', '6433C>T', '9798C>T', '9207C>T', '11083G>T', '5144C>T'}	{'4475C>T', '9798C>T'}	2	2021-01-04	2021-02-10	D614G_KR_M234I	D614G_KR_M234I
EPI_ISL_898091	EPI_ISL_1432045	{'21518G>T', '23587G>T', '28881_28883delinsAAC', '29679C>T', '241C>T', '3037C>T', '18167C>T', '28975G>T', '12049C>T', '14408C>T', '12781C>T', '23403A>G', '25996G>T', '313C>T', '29353C>T', '6380C>T', '17502C>T', '8917C>T'}	{'28979G>A', '21518G>T', '29679C>T', '3037C>T', '25996G>T', '29353C>T', '11208C>T', '28881_28883delinsAAC', '313C>T', '12049C>T', '14408C>T', '23587G>T', '18167C>T', '28975G>T', '23403A>G', '6380C>T', '12781C>T', '17502C>T', '28576G>T', '241C>T', '29009G>A', '8917C>T'}	{'29009G>A', '28979G>A', '11208C>T', '28576G>T'}	4	2020-11-02	2021-02-27	D614G_KR_M234I	D614G_KR_M234I
EPI_ISL_898091	EPI_ISL_1432047	{'21518G>T', '23587G>T', '28881_28883delinsAAC', '29679C>T', '241C>T', '3037C>T', '18167C>T', '28975G>T', '12049C>T', '14408C>T', '12781C>T', '23403A>G', '25996G>T', '313C>T', '29353C>T', '6380C>T', '17502C>T', '8917C>T'}	{'17502C>T', '21518G>T', '23587G>T', '28881_28883delinsAAC', '29679C>T', '241C>T', '3037C>T', '18167C>T', '28975G>T', '12049C>T', '14408C>T', '23403A>G', '25996G>T', '29353C>T', '313C>T', '11005C>T', '6380C>T', '12781C>T', '8917C>T'}	{'11005C>T'}	1	2020-11-02	2021-02-27	D614G_KR_M234I	D614G_KR_M234I
EPI_ISL_1432058	EPI_ISL_1432051	{'28979G>A', '21518G>T', '29679C>T', '3037C>T', '25996G>T', '29353C>T', '28881_28883delinsAAC', '313C>T', '12049C>T', '14408C>T', '8683C>T', '23587G>T', '18167C>T', '28975G>T', '23403A>G', '6380C>T', '12781C>T', '17502C>T', '241C>T', '29009G>A', '8917C>T'}	{'28979G>A', '21518G>T', '25275C>T', '29679C>T', '3037C>T', '1961G>A', '25996G>T', '29353C>T', '28881_28883delinsAAC', '313C>T', '12049C>T', '14408C>T', '8683C>T', '23587G>T', '15864A>G', '18167C>T', '28975G>T', '23403A>G', '6380C>T', '12781C>T', '17502C>T', '241C>T', '29009G>A', '8917C>T'}	{'15864A>G', '1961G>A', '25275C>T'}	3	2021-03-03	2021-02-28	D614G_KR_M234I	D614G_KR_M234I
EPI_ISL_894358	EPI_ISL_1432054	{'6525C>T', '21518G>T', '29679C>T', '28881_28883delinsAAC', '241C>T', '3037C>T', '18167C>T', '28975G>T', '12049C>T', '14185A>C', '14408C>T', '20703C>T', '20560G>T', '23403A>G', '313C>T', '5365C>T', '8917C>T'}	{'6525C>T', '21518G>T', '29679C>T', '28881_28883delinsAAC', '241C>T', '3037C>T', '6978T>C', '18167C>T', '28975G>T', '12049C>T', '14185A>C', '14408C>T', '20703C>T', '20560G>T', '23403A>G', '313C>T', '398C>T', '5365C>T', '8917C>T'}	{'398C>T', '6978T>C'}	2	2020-12-24	2021-03-01	D614G_KR_M234I	D614G_KR_M234I
EPI_ISL_915411	EPI_ISL_1432056	{'15240C>T', '21518G>T', '28881_28883delinsAAC', '8371G>T', '241C>T', '3037C>T', '18167C>T', '28975G>T', '14408C>T', '23403A>G', '23720A>G', '313C>T', '6433C>T', '9207C>T'}	{'15240C>T', '21518G>T', '28881_28883delinsAAC', '8371G>T', '241C>T', '3037C>T', '6433C>T', '14220C>T', '18167C>T', '14408C>T', '23403A>G', '23720A>G', '28975G>T', '313C>T', '9207C>T', '13680C>T'}	{'14220C>T', '13680C>T'}	2	2020-11-15	2021-03-03	D614G_KR_M234I	D614G_KR_M234I
EPI_ISL_898091	EPI_ISL_1432058	{'21518G>T', '23587G>T', '28881_28883delinsAAC', '29679C>T', '241C>T', '3037C>T', '18167C>T', '28975G>T', '12049C>T', '14408C>T', '12781C>T', '23403A>G', '25996G>T', '313C>T', '29353C>T', '6380C>T', '17502C>T', '8917C>T'}	{'28979G>A', '21518G>T', '29679C>T', '3037C>T', '25996G>T', '29353C>T', '28881_28883delinsAAC', '313C>T', '12049C>T', '14408C>T', '8683C>T', '23587G>T', '18167C>T', '28975G>T', '23403A>G', '6380C>T', '12781C>T', '17502C>T', '241C>T', '29009G>A', '8917C>T'}	{'28979G>A', '29009G>A', '8683C>T'}	3	2020-11-02	2021-03-03	D614G_KR_M234I	D614G_KR_M234I
EPI_ISL_1432058	EPI_ISL_1432060	{'28979G>A', '21518G>T', '29679C>T', '3037C>T', '25996G>T', '29353C>T', '28881_28883delinsAAC', '313C>T', '12049C>T', '14408C>T', '8683C>T', '23587G>T', '18167C>T', '28975G>T', '23403A>G', '6380C>T', '12781C>T', '17502C>T', '241C>T', '29009G>A', '8917C>T'}	{'28979G>A', '20692C>T', '21518G>T', '29679C>T', '3037C>T', '25996G>T', '29353C>T', '28881_28883delinsAAC', '313C>T', '12049C>T', '14408C>T', '8683C>T', '23587G>T', '18167C>T', '28975G>T', '23403A>G', '6380C>T', '12781C>T', '17502C>T', '241C>T', '29009G>A', '8917C>T'}	{'20692C>T'}	1	2021-03-03	2021-03-03	D614G_KR_M234I	D614G_KR_M234I
EPI_ISL_898091	EPI_ISL_1432081	{'21518G>T', '23587G>T', '28881_28883delinsAAC', '29679C>T', '241C>T', '3037C>T', '18167C>T', '28975G>T', '12049C>T', '14408C>T', '12781C>T', '23403A>G', '25996G>T', '313C>T', '29353C>T', '6380C>T', '17502C>T', '8917C>T'}	{'21518G>T', '23587G>T', '28881_28883delinsAAC', '29679C>T', '241C>T', '3037C>T', '18167C>T', '28975G>T', '12049C>T', '14408C>T', '12781C>T', '23403A>G', '25996G>T', '313C>T', '29353C>T', '6380C>T', '29348G>T', '17502C>T', '8917C>T'}	{'29348G>T'}	1	2020-11-02	2021-03-03	D614G_KR_M234I	D614G_KR_M234I
EPI_ISL_898091	EPI_ISL_1432083	{'21518G>T', '23587G>T', '28881_28883delinsAAC', '29679C>T', '241C>T', '3037C>T', '18167C>T', '28975G>T', '12049C>T', '14408C>T', '12781C>T', '23403A>G', '25996G>T', '313C>T', '29353C>T', '6380C>T', '17502C>T', '8917C>T'}	{'8081A>G', '21518G>T', '23587G>T', '28881_28883delinsAAC', '29679C>T', '241C>T', '3037C>T', '18167C>T', '28975G>T', '12049C>T', '14408C>T', '12781C>T', '23403A>G', '25996G>T', '313C>T', '29353C>T', '6380C>T', '17502C>T', '8917C>T'}	{'8081A>G'}	1	2020-11-02	2021-03-04	D614G_KR_M234I	D614G_KR_M234I
EPI_ISL_895083	EPI_ISL_1432094	{'25673T>C', '21518G>T', '19476A>G', '28881_28883delinsAAC', '6235T>C', '1738G>A', '241C>T', '3037C>T', '6592A>G', '18167C>T', '28975G>T', '14408C>T', '23403A>G', '313C>T', '28541G>A'}	{'25673T>C', '21518G>T', '19476A>G', '28881_28883delinsAAC', '6235T>C', '1738G>A', '241C>T', '3037C>T', '6592A>G', '27666G>A', '18167C>T', '28975G>T', '14408C>T', '23403A>G', '313C>T', '28541G>A'}	{'27666G>A'}	1	2020-11-30	2021-02-02	D614G_KR_A90T	D614G_KR_A90T
EPI_ISL_1430502	EPI_ISL_1432096	{'25673T>C', '21518G>T', '19476A>G', '28881_28883delinsAAC', '6235T>C', '1738G>A', '241C>T', '3037C>T', '6592A>G', '28310C>T', '18167C>T', '28975G>T', '14408C>T', '23403A>G', '313C>T', '28541G>A'}	{'25673T>C', '21518G>T', '19476A>G', '28881_28883delinsAAC', '6235T>C', '1738G>A', '241C>T', '3037C>T', '6592A>G', '28310C>T', '18167C>T', '28975G>T', '14408C>T', '23403A>G', '313C>T', '28541G>A', '4355A>G'}	{'4355A>G'}	1	2021-01-26	2021-02-04	D614G_KR_A90T	D614G_KR_A90T
EPI_ISL_1430948	EPI_ISL_1432121	{'15240C>T', '21518G>T', '29527G>T', '28881_28883delinsAAC', '8371G>T', '241C>T', '25489G>T', '3037C>T', '18167C>T', '28975G>T', '14408C>T', '23403A>G', '23720A>G', '313C>T', '6433C>T', '9207C>T', '10565G>A'}	{'15240C>T', '21518G>T', '29527G>T', '28881_28883delinsAAC', '8371G>T', '241C>T', '25489G>T', '3037C>T', '6433C>T', '18167C>T', '28975G>T', '14408C>T', '17676C>T', '23403A>G', '23720A>G', '24914G>C', '313C>T', '9207C>T', '10565G>A', '24444C>T'}	{'17676C>T', '24914G>C', '24444C>T'}	3	2021-02-04	2021-02-27	D614G_KR_M234I	D614G_KR_M234I
EPI_ISL_1432131	EPI_ISL_1432129	{'21518G>T', '1738G>A', '3037C>T', '21727C>T', '28881_28883delinsAAC', '27224A>G', '203C>T', '29254G>T', '18255G>T', '29272C>T', '313C>T', '14408C>T', '28541G>A', '6592A>G', '18167C>T', '28975G>T', '23403A>G', '4173C>T', '6636C>T', '9025A>G', '26873C>T', '241C>T', '14116A>G'}	{'21518G>T', '18105G>T', '1738G>A', '3037C>T', '26660G>T', '21727C>T', '28881_28883delinsAAC', '27224A>G', '203C>T', '29254G>T', '18255G>T', '29272C>T', '313C>T', '14408C>T', '28541G>A', '6592A>G', '18167C>T', '28975G>T', '23403A>G', '4173C>T', '6636C>T', '9025A>G', '26873C>T', '241C>T', '14116A>G'}	{'18105G>T', '26660G>T'}	2	2021-02-13	2021-02-13	D614G_KR_A90T	D614G_KR_A90T
EPI_ISL_892710	EPI_ISL_1432131	{'21727C>T', '21518G>T', '28881_28883delinsAAC', '27224A>G', '1738G>A', '241C>T', '3037C>T', '6592A>G', '18167C>T', '28975G>T', '14408C>T', '23403A>G', '29272C>T', '313C>T', '6636C>T', '28541G>A'}	{'21518G>T', '1738G>A', '3037C>T', '21727C>T', '28881_28883delinsAAC', '27224A>G', '203C>T', '29254G>T', '18255G>T', '29272C>T', '313C>T', '14408C>T', '28541G>A', '6592A>G', '18167C>T', '28975G>T', '23403A>G', '4173C>T', '6636C>T', '9025A>G', '26873C>T', '241C>T', '14116A>G'}	{'26873C>T', '203C>T', '29254G>T', '18255G>T', '14116A>G', '4173C>T', '9025A>G'}	7	2020-12-14	2021-02-13	D614G_KR_A90T	D614G_KR_A90T
EPI_ISL_1432944	EPI_ISL_1432154	{'21859C>T', '21518G>T', '29679C>T', '28881_28883delinsAAC', '241C>T', '3037C>T', '18167C>T', '28975G>T', '12049C>T', '20703C>T', '14408C>T', '23403A>G', '20560G>T', '313C>T', '5365C>T', '8917C>T'}	{'21859C>T', '28087C>T', '21518G>T', '29679C>T', '28881_28883delinsAAC', '241C>T', '3037C>T', '18167C>T', '28975G>T', '12049C>T', '20703C>T', '14408C>T', '23403A>G', '20560G>T', '313C>T', '5365C>T', '8917C>T'}	{'28087C>T'}	1	2020-11-16	2021-01-03	D614G_KR_M234I	D614G_KR_M234I
EPI_ISL_892413	EPI_ISL_1432162	{'22450C>T', '21518G>T', '28881_28883delinsAAC', '6592A>G', '1738G>A', '241C>T', '3037C>T', '18167C>T', '28975G>T', '14408C>T', '23403A>G', '29272C>T', '313C>T', '6636C>T', '28541G>A'}	{'21518G>T', '22450C>T', '28881_28883delinsAAC', '6592A>G', '1738G>A', '241C>T', '3037C>T', '16342T>G', '18167C>T', '14408C>T', '23403A>G', '28975G>T', '29272C>T', '313C>T', '6636C>T', '28541G>A'}	{'16342T>G'}	1	2020-11-27	2021-01-05	D614G_KR_A90T	D614G_KR_A90T
EPI_ISL_892710	EPI_ISL_1432180	{'21727C>T', '21518G>T', '28881_28883delinsAAC', '27224A>G', '1738G>A', '241C>T', '3037C>T', '6592A>G', '18167C>T', '28975G>T', '14408C>T', '23403A>G', '29272C>T', '313C>T', '6636C>T', '28541G>A'}	{'21727C>T', '21518G>T', '28881_28883delinsAAC', '27224A>G', '1738G>A', '241C>T', '3037C>T', '6592A>G', '6636C>T', '7960G>T', '18167C>T', '28975G>T', '14408C>T', '23403A>G', '29272C>T', '313C>T', '18907G>T', '28541G>A'}	{'18907G>T', '7960G>T'}	2	2020-12-14	2021-01-19	D614G_KR_A90T	D614G_KR_A90T
EPI_ISL_892710	EPI_ISL_1432184	{'21727C>T', '21518G>T', '28881_28883delinsAAC', '27224A>G', '1738G>A', '241C>T', '3037C>T', '6592A>G', '18167C>T', '28975G>T', '14408C>T', '23403A>G', '29272C>T', '313C>T', '6636C>T', '28541G>A'}	{'21727C>T', '21518G>T', '28881_28883delinsAAC', '27224A>G', '1738G>A', '241C>T', '3037C>T', '6592A>G', '6636C>T', '18167C>T', '28975G>T', '14408C>T', '23403A>G', '29272C>T', '313C>T', '6352G>T', '28541G>A'}	{'6352G>T'}	1	2020-12-14	2021-01-21	D614G_KR_A90T	D614G_KR_A90T
EPI_ISL_1432184	EPI_ISL_1432189	{'21727C>T', '21518G>T', '28881_28883delinsAAC', '27224A>G', '1738G>A', '241C>T', '3037C>T', '6592A>G', '6636C>T', '18167C>T', '28975G>T', '14408C>T', '23403A>G', '29272C>T', '313C>T', '6352G>T', '28541G>A'}	{'17944G>T', '21727C>T', '21518G>T', '28881_28883delinsAAC', '27224A>G', '1738G>A', '241C>T', '26710C>T', '3037C>T', '6592A>G', '6636C>T', '18167C>T', '28975G>T', '14408C>T', '23403A>G', '29272C>T', '313C>T', '6352G>T', '28541G>A'}	{'17944G>T', '26710C>T'}	2	2021-01-21	2021-01-24	D614G_KR_A90T	D614G_KR_A90T
EPI_ISL_1430411	EPI_ISL_1432237	{'25673T>C', '21518G>T', '6235T>C', '28881_28883delinsAAC', '6592A>G', '1738G>A', '241C>T', '3037C>T', '18167C>T', '28975G>T', '16742T>G', '14408C>T', '23403A>G', '313C>T', '28541G>A', '22053A>T', '5456A>G'}	{'25673T>C', '21518G>T', '6235T>C', '28881_28883delinsAAC', '6592A>G', '1738G>A', '241C>T', '3037C>T', '26690G>T', '18167C>T', '28975G>T', '16742T>G', '14408C>T', '23403A>G', '313C>T', '28541G>A', '22053A>T', '5456A>G'}	{'26690G>T'}	1	2020-12-31	2021-01-13	D614G_KR_A90T	D614G_KR_A90T
EPI_ISL_892403	EPI_ISL_1432238	{'25673T>C', '21518G>T', '6235T>C', '28881_28883delinsAAC', '6592A>G', '1738G>A', '241C>T', '3037C>T', '18167C>T', '28975G>T', '16742T>G', '14408C>T', '23403A>G', '313C>T', '28541G>A', '5456A>G'}	{'25673T>C', '21518G>T', '6235T>C', '28881_28883delinsAAC', '6592A>G', '1738G>A', '241C>T', '3037C>T', '18167C>T', '28975G>T', '14408C>T', '16742T>G', '23403A>G', '313C>T', '1313A>G', '28541G>A', '5456A>G'}	{'1313A>G'}	1	2020-12-12	2021-01-13	D614G_KR_A90T	D614G_KR_A90T
EPI_ISL_892710	EPI_ISL_1432261	{'21727C>T', '21518G>T', '28881_28883delinsAAC', '27224A>G', '1738G>A', '241C>T', '3037C>T', '6592A>G', '18167C>T', '28975G>T', '14408C>T', '23403A>G', '29272C>T', '313C>T', '6636C>T', '28541G>A'}	{'27703G>T', '21727C>T', '21518G>T', '28881_28883delinsAAC', '27224A>G', '1738G>A', '241C>T', '3037C>T', '6592A>G', '18167C>T', '28975G>T', '14408C>T', '23403A>G', '29272C>T', '313C>T', '6636C>T', '28541G>A', '24957T>G'}	{'27703G>T', '24957T>G'}	2	2020-12-14	2021-01-15	D614G_KR_A90T	D614G_KR_A90T
EPI_ISL_892710	EPI_ISL_1432273	{'21727C>T', '21518G>T', '28881_28883delinsAAC', '27224A>G', '1738G>A', '241C>T', '3037C>T', '6592A>G', '18167C>T', '28975G>T', '14408C>T', '23403A>G', '29272C>T', '313C>T', '6636C>T', '28541G>A'}	{'21727C>T', '21518G>T', '28881_28883delinsAAC', '27224A>G', '1738G>A', '241C>T', '3037C>T', '6592A>G', '18167C>T', '28975G>T', '14408C>T', '23403A>G', '29272C>T', '313C>T', '4540C>T', '6636C>T', '28541G>A'}	{'4540C>T'}	1	2020-12-14	2021-01-19	D614G_KR_A90T	D614G_KR_A90T
EPI_ISL_892882	EPI_ISL_1432276	{'15240C>T', '21518G>T', '28881_28883delinsAAC', '8371G>T', '22329C>T', '241C>T', '3037C>T', '18167C>T', '28975G>T', '14408C>T', '18091T>C', '23403A>G', '313C>T', '6433C>T', '9207C>T'}	{'15240C>T', '17421C>T', '21518G>T', '28881_28883delinsAAC', '8371G>T', '22329C>T', '241C>T', '3037C>T', '18167C>T', '28975G>T', '14408C>T', '18091T>C', '23403A>G', '313C>T', '6433C>T', '9207C>T'}	{'17421C>T'}	1	2020-11-23	2021-01-19	D614G_KR_M234I	D614G_KR_M234I
EPI_ISL_892403	EPI_ISL_1432283	{'25673T>C', '21518G>T', '6235T>C', '28881_28883delinsAAC', '6592A>G', '1738G>A', '241C>T', '3037C>T', '18167C>T', '28975G>T', '16742T>G', '14408C>T', '23403A>G', '313C>T', '28541G>A', '5456A>G'}	{'25673T>C', '21518G>T', '6235T>C', '28881_28883delinsAAC', '6592A>G', '1738G>A', '241C>T', '3037C>T', '26606C>T', '18167C>T', '28975G>T', '16742T>G', '14408C>T', '23403A>G', '313C>T', '28541G>A', '5456A>G'}	{'26606C>T'}	1	2020-12-12	2021-01-20	D614G_KR_A90T	D614G_KR_A90T
EPI_ISL_1434893	EPI_ISL_1432287	{'15240C>T', '21518G>T', '28881_28883delinsAAC', '8371G>T', '241C>T', '3037C>T', '4233A>G', '18167C>T', '28975G>T', '14408C>T', '23403A>G', '23720A>G', '313C>T', '6433C>T', '9207C>T', '5900C>T'}	{'15240C>T', '21518G>T', '28881_28883delinsAAC', '8371G>T', '241C>T', '3037C>T', '4233A>G', '6433C>T', '18167C>T', '28975G>T', '14408C>T', '20420A>T', '23403A>G', '23720A>G', '313C>T', '9207C>T', '5850C>T', '5900C>T'}	{'20420A>T', '5850C>T'}	2	2020-12-31	2021-01-22	D614G_KR_M234I	D614G_KR_M234I
EPI_ISL_1430404	EPI_ISL_1432293	{'15240C>T', '21518G>T', '26748A>G', '28881_28883delinsAAC', '8371G>T', '241C>T', '3037C>T', '18167C>T', '28975G>T', '14408C>T', '23403A>G', '313C>T', '6433C>T', '9207C>T', '25658C>T'}	{'15240C>T', '21518G>T', '26748A>G', '28881_28883delinsAAC', '8371G>T', '241C>T', '3037C>T', '18167C>T', '28975G>T', '14408C>T', '23403A>G', '313C>T', '6433C>T', '9207C>T', '11704C>T', '25658C>T'}	{'11704C>T'}	1	2020-12-28	2021-01-25	D614G_KR_M234I	D614G_KR_M234I
EPI_ISL_894520	EPI_ISL_1432335	{'15240C>T', '21518G>T', '28881_28883delinsAAC', '8371G>T', '241C>T', '3037C>T', '18167C>T', '28975G>T', '14408C>T', '23403A>G', '313C>T', '6433C>T', '9207C>T'}	{'15240C>T', '21518G>T', '775C>T', '28881_28883delinsAAC', '29167C>T', '12747C>A', '241C>T', '3037C>T', '8371G>T', '18167C>T', '28975G>T', '14408C>T', '23403A>G', '313C>T', '6433C>T', '9207C>T', '24382C>T'}	{'29167C>T', '12747C>A', '24382C>T', '775C>T'}	4	2020-10-28	2021-02-20	D614G_KR_M234I	D614G_KR_M234I
EPI_ISL_1432471	EPI_ISL_1432342	{'3037C>T', '4346T>C', '14708C>T', '10376C>T', '2445C>T', '5554G>A', '28881_28883delinsAAC', '313C>T', '14408C>T', '18657C>T', '18859G>T', '22020T>C', '23403A>G', '761A>G', '14743G>A', '9286C>T', '28725C>T', '241C>T', '5796C>A', '29635C>T', '29692G>T'}	{'3037C>T', '4346T>C', '14708C>T', '10376C>T', '2445C>T', '5554G>A', '28881_28883delinsAAC', '313C>T', '14408C>T', '18657C>T', '18859G>T', '22020T>C', '23403A>G', '761A>G', '14743G>A', '9286C>T', '28725C>T', '241C>T', '5796C>A', '941A>G', '29635C>T', '29692G>T'}	{'941A>G'}	1	2021-01-04	2021-01-18	D614G_KR_M153T	D614G_KR_M153T
EPI_ISL_892413	EPI_ISL_1432359	{'22450C>T', '21518G>T', '28881_28883delinsAAC', '6592A>G', '1738G>A', '241C>T', '3037C>T', '18167C>T', '28975G>T', '14408C>T', '23403A>G', '29272C>T', '313C>T', '6636C>T', '28541G>A'}	{'20037T>C', '21518G>T', '22450C>T', '28881_28883delinsAAC', '28683G>T', '1738G>A', '241C>T', '3037C>T', '21736C>T', '6592A>G', '18167C>T', '28975G>T', '14408C>T', '23403A>G', '29272C>T', '313C>T', '6636C>T', '28541G>A'}	{'28683G>T', '21736C>T', '20037T>C'}	3	2020-11-27	2021-01-26	D614G_KR_A90T	D614G_KR_A90T
EPI_ISL_892710	EPI_ISL_1432370	{'21727C>T', '21518G>T', '28881_28883delinsAAC', '27224A>G', '1738G>A', '241C>T', '3037C>T', '6592A>G', '18167C>T', '28975G>T', '14408C>T', '23403A>G', '29272C>T', '313C>T', '6636C>T', '28541G>A'}	{'24621C>T', '21727C>T', '21518G>T', '2367A>G', '28881_28883delinsAAC', '27224A>G', '1738G>A', '241C>T', '3037C>T', '6592A>G', '18167C>T', '28975G>T', '14408C>T', '23403A>G', '29272C>T', '313C>T', '6636C>T', '28541G>A'}	{'24621C>T', '2367A>G'}	2	2020-12-14	2021-01-30	D614G_KR_A90T	D614G_KR_A90T
EPI_ISL_896967	EPI_ISL_1432379	{'20844C>T', '19072G>T', '21518G>T', '28881_28883delinsAAC', '241C>T', '3037C>T', '18167C>T', '28975G>T', '14408C>T', '23403A>G', '313C>T', '8602G>T', '8917C>T'}	{'20844C>T', '27494C>T', '19072G>T', '21518G>T', '28881_28883delinsAAC', '241C>T', '3037C>T', '18167C>T', '28975G>T', '14408C>T', '23403A>G', '313C>T', '8602G>T', '8917C>T'}	{'27494C>T'}	1	2020-11-13	2021-02-15	D614G_KR_M234I	D614G_KR_M234I
EPI_ISL_902105	EPI_ISL_1432401	{'19072G>T', '21518G>T', '28881_28883delinsAAC', '241C>T', '3037C>T', '18167C>T', '28975G>T', '14408C>T', '23403A>G', '313C>T', '8602G>T', '8917C>T'}	{'19072G>T', '21518G>T', '28881_28883delinsAAC', '241C>T', '3037C>T', '8016C>T', '18167C>T', '28975G>T', '14408C>T', '23403A>G', '25244G>T', '21552C>T', '313C>T', '10279C>T', '8602G>T', '8917C>T'}	{'8016C>T', '10279C>T', '25244G>T', '21552C>T'}	4	2020-09-25	2020-12-02	D614G_KR_M234I	D614G_KR_M234I
EPI_ISL_1432379	EPI_ISL_1432403	{'20844C>T', '27494C>T', '19072G>T', '21518G>T', '28881_28883delinsAAC', '241C>T', '3037C>T', '18167C>T', '28975G>T', '14408C>T', '23403A>G', '313C>T', '8602G>T', '8917C>T'}	{'20844C>T', '27494C>T', '19072G>T', '21518G>T', '28881_28883delinsAAC', '241C>T', '11876G>A', '3037C>T', '18167C>T', '28975G>T', '14408C>T', '23403A>G', '313C>T', '8602G>T', '8917C>T'}	{'11876G>A'}	1	2021-02-15	2021-02-18	D614G_KR_M234I	D614G_KR_M234I
EPI_ISL_1447373	EPI_ISL_1432404	{'16236G>A', '21518G>T', '28881_28883delinsAAC', '241C>T', '3037C>T', '18167C>T', '28975G>T', '14408C>T', '2338C>T', '23403A>G', '313C>T', '6433C>T', '22097C>T', '10537C>T'}	{'16236G>A', '21518G>T', '28881_28883delinsAAC', '27999C>T', '241C>T', '3037C>T', '6433C>T', '18167C>T', '28975G>T', '14408C>T', '2338C>T', '23403A>G', '27382_27384delinsCTC', '313C>T', '22097C>T', '10537C>T'}	{'27999C>T', '27382_27384delinsCTC'}	2	2020-11-16	2021-01-04	D614G_KR_M234I	D614G_KR_M234I
EPI_ISL_898091	EPI_ISL_1432406	{'21518G>T', '23587G>T', '28881_28883delinsAAC', '29679C>T', '241C>T', '3037C>T', '18167C>T', '28975G>T', '12049C>T', '14408C>T', '12781C>T', '23403A>G', '25996G>T', '313C>T', '29353C>T', '6380C>T', '17502C>T', '8917C>T'}	{'21518G>T', '23587G>T', '28881_28883delinsAAC', '29679C>T', '241C>T', '3037C>T', '18167C>T', '28975G>T', '12049C>T', '14408C>T', '12781C>T', '23403A>G', '25996G>T', '313C>T', '29353C>T', '8917C>T', '6380C>T', '17502C>T', '140C>T'}	{'140C>T'}	1	2020-11-02	2021-01-04	D614G_KR_M234I	D614G_KR_M234I
EPI_ISL_1432427	EPI_ISL_1432425	{'15240C>T', '21518G>T', '28881_28883delinsAAC', '8371G>T', '241C>T', '3037C>T', '21123G>T', '18167C>T', '28975G>T', '14408C>T', '23403A>G', '313C>T', '6433C>T', '9207C>T', '27675A>C'}	{'15240C>T', '21518G>T', '28881_28883delinsAAC', '8371G>T', '241C>T', '3037C>T', '21123G>T', '18167C>T', '28975G>T', '14408C>T', '23403A>G', '313C>T', '6433C>T', '9207C>T', '11218T>C', '27675A>C'}	{'11218T>C'}	1	2021-01-04	2021-01-04	D614G_KR_M234I	D614G_KR_M234I
EPI_ISL_915383	EPI_ISL_1432427	{'15240C>T', '21518G>T', '28881_28883delinsAAC', '8371G>T', '241C>T', '3037C>T', '21123G>T', '18167C>T', '28975G>T', '14408C>T', '23403A>G', '313C>T', '6433C>T', '9207C>T'}	{'15240C>T', '21518G>T', '28881_28883delinsAAC', '8371G>T', '241C>T', '3037C>T', '21123G>T', '18167C>T', '28975G>T', '14408C>T', '23403A>G', '313C>T', '6433C>T', '9207C>T', '27675A>C'}	{'27675A>C'}	1	2020-12-15	2021-01-04	D614G_KR_M234I	D614G_KR_M234I
EPI_ISL_1447395	EPI_ISL_1432433	{'15240C>T', '21518G>T', '28881_28883delinsAAC', '8371G>T', '241C>T', '3037C>T', '18167C>T', '28975G>T', '14408C>T', '23403A>G', '313C>T', '6433C>T', '9207C>T', '11083G>T'}	{'15240C>T', '7816T>A', '21518G>T', '28881_28883delinsAAC', '8371G>T', '241C>T', '3037C>T', '4276C>T', '18167C>T', '28975G>T', '14408C>T', '23403A>G', '313C>T', '6433C>T', '9207C>T', '11083G>T', '5144C>T'}	{'4276C>T', '7816T>A', '5144C>T'}	3	2020-11-24	2021-01-04	D614G_KR_M234I	D614G_KR_M234I
EPI_ISL_894733	EPI_ISL_1432444	{'15240C>T', '20178C>T', '21518G>T', '25677G>T', '28881_28883delinsAAC', '8371G>T', '241C>T', '20592T>C', '3037C>T', '18167C>T', '28975G>T', '14408C>T', '23403A>G', '313C>T', '6433C>T', '9207C>T'}	{'15240C>T', '20178C>T', '21575C>T', '21518G>T', '21914C>T', '25677G>T', '28881_28883delinsAAC', '8371G>T', '241C>T', '20592T>C', '3037C>T', '18167C>T', '28975G>T', '14408C>T', '23403A>G', '313C>T', '6433C>T', '9207C>T', '23593G>T'}	{'21914C>T', '21575C>T', '23593G>T'}	3	2020-12-19	2021-01-04	D614G_KR_M234I	D614G_KR_M234I
EPI_ISL_893249	EPI_ISL_1432446	{'15240C>T', '21518G>T', '26748A>G', '28881_28883delinsAAC', '8371G>T', '241C>T', '3037C>T', '18167C>T', '28975G>T', '14408C>T', '23403A>G', '313C>T', '6433C>T', '9207C>T'}	{'15240C>T', '21518G>T', '26748A>G', '28881_28883delinsAAC', '23481C>T', '8371G>T', '241C>T', '3037C>T', '18167C>T', '28975G>T', '14408C>T', '23403A>G', '313C>T', '6433C>T', '9207C>T', '9967C>T'}	{'23481C>T', '9967C>T'}	2	2020-12-23	2021-01-04	D614G_KR_M234I	D614G_KR_M234I
EPI_ISL_892413	EPI_ISL_1432450	{'22450C>T', '21518G>T', '28881_28883delinsAAC', '6592A>G', '1738G>A', '241C>T', '3037C>T', '18167C>T', '28975G>T', '14408C>T', '23403A>G', '29272C>T', '313C>T', '6636C>T', '28541G>A'}	{'21518G>T', '22450C>T', '28881_28883delinsAAC', '6592A>G', '1738G>A', '11968T>C', '241C>T', '12820A>G', '3037C>T', '6415A>C', '1069G>T', '18167C>T', '14408C>T', '23403A>G', '28975G>T', '29272C>T', '313C>T', '6636C>T', '28541G>A', '28698C>T'}	{'11968T>C', '12820A>G', '6415A>C', '1069G>T', '28698C>T'}	5	2020-11-27	2021-01-04	D614G_KR_A90T	D614G_KR_A90T
EPI_ISL_860131	EPI_ISL_1432459	{'20946C>T', '21518G>T', '29679C>T', '28881_28883delinsAAC', '241C>T', '3037C>T', '10156C>T', '18167C>T', '28975G>T', '14408C>T', '23403A>G', '313C>T', '5036G>A', '8917C>T', '16288G>T', '7321C>T'}	{'21518G>T', '29679C>T', '6949T>C', '3037C>T', '10156C>T', '29741C>T', '20946C>T', '28881_28883delinsAAC', '313C>T', '14408C>T', '7321C>T', '18167C>T', '28975G>T', '23403A>G', '5870A>G', '22005A>C', '241C>T', '5036G>A', '16288G>T', '28877_28878delinsTC', '8917C>T'}	{'22005A>C', '6949T>C', '29741C>T', '28877_28878delinsTC', '5870A>G'}	5	2020-10-27	2021-01-04	D614G_KR_M234I	D614G_KR_M234I
EPI_ISL_1432992	EPI_ISL_1432469	{'21859C>T', '21518G>T', '29679C>T', '28881_28883delinsAAC', '241C>T', '3037C>T', '18167C>T', '28975G>T', '12049C>T', '14408C>T', '20703C>T', '16092C>T', '20560G>T', '23403A>G', '313C>T', '5365C>T', '8917C>T'}	{'21859C>T', '21518G>T', '29679C>T', '28881_28883delinsAAC', '241C>T', '3037C>T', '20271T>C', '18167C>T', '28975G>T', '12049C>T', '14408C>T', '20703C>T', '16092C>T', '20560G>T', '23403A>G', '313C>T', '5365C>T', '8917C>T'}	{'20271T>C'}	1	2020-12-14	2021-01-04	D614G_KR_M234I	D614G_KR_M234I
EPI_ISL_898709	EPI_ISL_1432471	{'9286C>T', '28881_28883delinsAAC', '28725C>T', '241C>T', '3037C>T', '4346T>C', '22020T>C', '14708C>T', '313C>T', '14408C>T', '10376C>T', '23403A>G', '761A>G', '29635C>T', '29692G>T'}	{'3037C>T', '4346T>C', '14708C>T', '10376C>T', '2445C>T', '5554G>A', '28881_28883delinsAAC', '313C>T', '14408C>T', '18657C>T', '18859G>T', '22020T>C', '23403A>G', '761A>G', '14743G>A', '9286C>T', '28725C>T', '241C>T', '5796C>A', '29635C>T', '29692G>T'}	{'14743G>A', '5554G>A', '2445C>T', '5796C>A', '18859G>T', '18657C>T'}	6	2020-11-04	2021-01-04	D614G_KR_M153T	D614G_KR_M153T
EPI_ISL_1432513	EPI_ISL_1432476	{'26882C>T', '18897T>C', '21518G>T', '28881_28883delinsAAC', '2368A>G', '241C>T', '3037C>T', '6433C>T', '29021T>A', '18167C>T', '21724G>T', '14408C>T', '23403A>G', '28975G>T', '313C>T', '5826C>T', '15597T>C'}	{'26882C>T', '18897T>C', '21518G>T', '24799T>G', '21768A>G', '28881_28883delinsAAC', '2368A>G', '241C>T', '3037C>T', '6433C>T', '29021T>A', '18167C>T', '21724G>T', '14408C>T', '23403A>G', '28975G>T', '313C>T', '5826C>T', '15597T>C'}	{'21768A>G', '24799T>G'}	2	2021-01-04	2021-01-04	D614G_KR_M234I	D614G_KR_M234I
EPI_ISL_892645	EPI_ISL_1432483	{'21859C>T', '21518G>T', '29679C>T', '28881_28883delinsAAC', '14508T>C', '241C>T', '3037C>T', '18167C>T', '25413C>T', '12049C>T', '14408C>T', '20703C>T', '23403A>G', '20560G>T', '28975G>T', '313C>T', '5203C>T', '5365C>T', '8917C>T'}	{'21859C>T', '21518G>T', '29679C>T', '25728C>T', '3037C>T', '5203C>T', '5365C>T', '28881_28883delinsAAC', '14508T>C', '313C>T', '12049C>T', '14408C>T', '20560G>T', '18167C>T', '25413C>T', '28975G>T', '23403A>G', '7984T>C', '2173G>A', '292C>T', '241C>T', '20703C>T', '8917C>T'}	{'292C>T', '25728C>T', '7984T>C', '2173G>A'}	4	2020-12-10	2021-01-04	D614G_KR_M234I	D614G_KR_M234I
EPI_ISL_1430195	EPI_ISL_1432484	{'25673T>C', '21518G>T', '6235T>C', '28881_28883delinsAAC', '6592A>G', '1738G>A', '241C>T', '3037C>T', '7393G>T', '18167C>T', '28975G>T', '14408C>T', '23403A>G', '313C>T', '28541G>A', '4654T>C'}	{'25673T>C', '7936G>T', '21518G>T', '29376C>T', '28881_28883delinsAAC', '6235T>C', '1738G>A', '241C>T', '3037C>T', '6592A>G', '7393G>T', '18167C>T', '28975G>T', '14408C>T', '23403A>G', '313C>T', '28541G>A', '2061C>T', '4654T>C'}	{'7936G>T', '29376C>T', '2061C>T'}	3	2021-01-05	2021-01-04	D614G_KR_A90T	D614G_KR_A90T
EPI_ISL_898091	EPI_ISL_1432485	{'21518G>T', '23587G>T', '28881_28883delinsAAC', '29679C>T', '241C>T', '3037C>T', '18167C>T', '28975G>T', '12049C>T', '14408C>T', '12781C>T', '23403A>G', '25996G>T', '313C>T', '29353C>T', '6380C>T', '17502C>T', '8917C>T'}	{'21518G>T', '23587G>T', '28881_28883delinsAAC', '29679C>T', '241C>T', '3037C>T', '9169C>T', '18167C>T', '28975G>T', '12049C>T', '14408C>T', '12781C>T', '23403A>G', '25996G>T', '313C>T', '29353C>T', '6380C>T', '17502C>T', '8917C>T'}	{'9169C>T'}	1	2020-11-02	2021-01-04	D614G_KR_M234I	D614G_KR_M234I
EPI_ISL_896967	EPI_ISL_1432490	{'20844C>T', '19072G>T', '21518G>T', '28881_28883delinsAAC', '241C>T', '3037C>T', '18167C>T', '28975G>T', '14408C>T', '23403A>G', '313C>T', '8602G>T', '8917C>T'}	{'20844C>T', '19072G>T', '21518G>T', '28881_28883delinsAAC', '3896G>T', '241C>T', '3037C>T', '18167C>T', '28975G>T', '14408C>T', '23403A>G', '313C>T', '8602G>T', '8917C>T'}	{'3896G>T'}	1	2020-11-13	2021-01-04	D614G_KR_M234I	D614G_KR_M234I
EPI_ISL_1433589	EPI_ISL_1432495	{'25947G>T', '21518G>T', '29679C>T', '28881_28883delinsAAC', '2230T>C', '241C>T', '3037C>T', '9803C>T', '10156C>T', '18167C>T', '28975G>T', '14408C>T', '23403A>G', '313C>T', '8568A>G', '8917C>T', '16887C>T', '7321C>T'}	{'25947G>T', '21518G>T', '29679C>T', '28881_28883delinsAAC', '2230T>C', '241C>T', '3037C>T', '9803C>T', '10156C>T', '18167C>T', '28975G>T', '14408C>T', '23403A>G', '26043T>C', '313C>T', '8568A>G', '8917C>T', '16887C>T', '7321C>T'}	{'26043T>C'}	1	2021-01-19	2021-01-04	D614G_KR_M234I	D614G_KR_M234I
EPI_ISL_902050	EPI_ISL_1432506	{'25673T>C', '21518G>T', '6235T>C', '28881_28883delinsAAC', '6592A>G', '1738G>A', '241C>T', '3037C>T', '18167C>T', '28975G>T', '14408C>T', '23403A>G', '313C>T', '28541G>A'}	{'19862C>T', '25673T>C', '25096C>T', '27210T>G', '21518G>T', '6235T>C', '28881_28883delinsAAC', '6592A>G', '1738G>A', '241C>T', '3037C>T', '18167C>T', '28975G>T', '14408C>T', '23403A>G', '313C>T', '28541G>A', '9996C>T'}	{'19862C>T', '9996C>T', '25096C>T', '27210T>G'}	4	2020-10-01	2021-01-04	D614G_KR_A90T	D614G_KR_A90T
EPI_ISL_896969	EPI_ISL_1432513	{'18897T>C', '21518G>T', '28881_28883delinsAAC', '2368A>G', '241C>T', '3037C>T', '6433C>T', '29021T>A', '18167C>T', '21724G>T', '14408C>T', '23403A>G', '28975G>T', '313C>T', '5826C>T', '15597T>C'}	{'26882C>T', '18897T>C', '21518G>T', '28881_28883delinsAAC', '2368A>G', '241C>T', '3037C>T', '6433C>T', '29021T>A', '18167C>T', '21724G>T', '14408C>T', '23403A>G', '28975G>T', '313C>T', '5826C>T', '15597T>C'}	{'26882C>T'}	1	2020-11-13	2021-01-04	D614G_KR_M234I	D614G_KR_M234I
EPI_ISL_1432944	EPI_ISL_1432515	{'21859C>T', '21518G>T', '29679C>T', '28881_28883delinsAAC', '241C>T', '3037C>T', '18167C>T', '28975G>T', '12049C>T', '20703C>T', '14408C>T', '23403A>G', '20560G>T', '313C>T', '5365C>T', '8917C>T'}	{'21859C>T', '21518G>T', '29679C>T', '28881_28883delinsAAC', '241C>T', '3037C>T', '18167C>T', '28975G>T', '12049C>T', '20703C>T', '14408C>T', '23403A>G', '20560G>T', '313C>T', '8917C>T', '5365C>T', '29236C>T'}	{'29236C>T'}	1	2020-11-16	2021-01-04	D614G_KR_M234I	D614G_KR_M234I
EPI_ISL_686784	EPI_ISL_1432522	{'21518G>T', '28881_28883delinsAAC', '18166_18167delinsTT', '241C>T', '3037C>T', '313C>T', '28975G>T', '14408C>T', '23403A>G', '8917C>T'}	{'25947G>T', '21518G>T', '29679C>T', '28881_28883delinsAAC', '18166_18167delinsTT', '241C>T', '3037C>T', '9803C>T', '10156C>T', '313C>T', '28975G>T', '14408C>T', '23403A>G', '8917C>T', '8568A>G', '12815C>T', '16887C>T', '7321C>T'}	{'25947G>T', '29679C>T', '9803C>T', '10156C>T', '8568A>G', '12815C>T', '16887C>T', '7321C>T'}	8	2020-08-18	2021-01-04	D614G_KR_M234I	D614G_KR_M234I
EPI_ISL_1447409	EPI_ISL_1432529	{'18897T>C', '21518G>T', '28881_28883delinsAAC', '2368A>G', '241C>T', '3037C>T', '6433C>T', '29021T>A', '18167C>T', '21724G>T', '14408C>T', '23403A>G', '28975G>T', '313C>T', '5826C>T', '15597T>C', '22199G>T'}	{'18897T>C', '21518G>T', '29645G>T', '28881_28883delinsAAC', '2368A>G', '241C>T', '3037C>T', '6433C>T', '29021T>A', '18167C>T', '21724G>T', '14408C>T', '23403A>G', '28975G>T', '313C>T', '5826C>T', '15597T>C', '22199G>T'}	{'29645G>T'}	1	2020-11-30	2021-01-04	D614G_KR_M234I	D614G_KR_M234I
EPI_ISL_1432584	EPI_ISL_1432561	{'25673T>C', '21518G>T', '19476A>G', '28881_28883delinsAAC', '6235T>C', '1738G>A', '241C>T', '3037C>T', '6592A>G', '18167C>T', '11653C>T', '14408C>T', '23403A>G', '28975G>T', '313C>T', '28541G>A'}	{'25673T>C', '21518G>T', '19476A>G', '28881_28883delinsAAC', '6235T>C', '1738G>A', '241C>T', '3037C>T', '6592A>G', '18167C>T', '11653C>T', '14408C>T', '23403A>G', '28975G>T', '313C>T', '23012G>A', '28541G>A'}	{'23012G>A'}	1	2021-02-22	2021-02-22	D614G_KR_A90T	D614G_KR_A90T
EPI_ISL_1433589	EPI_ISL_1432567	{'25947G>T', '21518G>T', '29679C>T', '28881_28883delinsAAC', '2230T>C', '241C>T', '3037C>T', '9803C>T', '10156C>T', '18167C>T', '28975G>T', '14408C>T', '23403A>G', '313C>T', '8568A>G', '8917C>T', '16887C>T', '7321C>T'}	{'25947G>T', '21761G>T', '21518G>T', '29679C>T', '28881_28883delinsAAC', '2230T>C', '241C>T', '3037C>T', '9803C>T', '10156C>T', '18167C>T', '28975G>T', '14408C>T', '23403A>G', '2766A>T', '313C>T', '8568A>G', '8917C>T', '16887C>T', '7321C>T'}	{'2766A>T', '21761G>T'}	2	2021-01-19	2021-02-10	D614G_KR_M234I	D614G_KR_M234I
EPI_ISL_898835	EPI_ISL_1432574	{'15240C>T', '9286C>T', '28881_28883delinsAAC', '28725C>T', '241C>T', '3037C>T', '4346T>C', '19860T>A', '14708C>T', '22020T>C', '14408C>T', '10376C>T', '23403A>G', '313C>T', '29692G>T'}	{'15240C>T', '9286C>T', '28881_28883delinsAAC', '28725C>T', '241C>T', '3037C>T', '4346T>C', '19860T>A', '14708C>T', '22020T>C', '14408C>T', '10376C>T', '23403A>G', '313C>T', '4084C>T', '29692G>T'}	{'4084C>T'}	1	2020-11-10	2021-02-15	D614G_KR_M153T	D614G_KR_M153T
EPI_ISL_895083	EPI_ISL_1432584	{'25673T>C', '21518G>T', '19476A>G', '28881_28883delinsAAC', '6235T>C', '1738G>A', '241C>T', '3037C>T', '6592A>G', '18167C>T', '28975G>T', '14408C>T', '23403A>G', '313C>T', '28541G>A'}	{'25673T>C', '21518G>T', '19476A>G', '28881_28883delinsAAC', '6235T>C', '1738G>A', '241C>T', '3037C>T', '6592A>G', '18167C>T', '11653C>T', '14408C>T', '23403A>G', '28975G>T', '313C>T', '28541G>A'}	{'11653C>T'}	1	2020-11-30	2021-02-22	D614G_KR_A90T	D614G_KR_A90T
EPI_ISL_1432584	EPI_ISL_1432591	{'25673T>C', '21518G>T', '19476A>G', '28881_28883delinsAAC', '6235T>C', '1738G>A', '241C>T', '3037C>T', '6592A>G', '18167C>T', '11653C>T', '14408C>T', '23403A>G', '28975G>T', '313C>T', '28541G>A'}	{'25673T>C', '21518G>T', '19476A>G', '28881_28883delinsAAC', '6235T>C', '1738G>A', '241C>T', '3037C>T', '6592A>G', '18167C>T', '11653C>T', '14408C>T', '23403A>G', '28975G>T', '313C>T', '6636C>T', '28541G>A'}	{'6636C>T'}	1	2021-02-22	2021-02-25	D614G_KR_A90T	D614G_KR_A90T
EPI_ISL_901391	EPI_ISL_1432597	{'21518G>T', '23587G>T', '28881_28883delinsAAC', '29679C>T', '241C>T', '3037C>T', '18167C>T', '28975G>T', '12049C>T', '14408C>T', '23403A>G', '313C>T', '6380C>T', '29353C>T', '17502C>T', '8917C>T'}	{'29468G>T', '21518G>T', '23587G>T', '25506A>T', '28881_28883delinsAAC', '29679C>T', '241C>T', '3037C>T', '9370T>C', '18167C>T', '28975G>T', '12049C>T', '14408C>T', '23403A>G', '313C>T', '643C>T', '6380C>T', '29353C>T', '17502C>T', '8917C>T'}	{'9370T>C', '29468G>T', '643C>T', '25506A>T'}	4	2020-05-15	2021-02-26	D614G_KR_M234I	D614G_KR_M234I
EPI_ISL_893108	EPI_ISL_1432608	{'21518G>T', '28881_28883delinsAAC', '6592A>G', '1738G>A', '241C>T', '3037C>T', '18167C>T', '28975G>T', '14408C>T', '23403A>G', '29272C>T', '313C>T', '6636C>T', '28541G>A'}	{'10369C>T', '21518G>T', '1738G>A', '3037C>T', '21736C>T', '4904G>T', '28854C>T', '28881_28883delinsAAC', '29179G>T', '29272C>T', '313C>T', '14408C>T', '25273G>T', '28541G>A', '6592A>G', '18167C>T', '28975G>T', '23403A>G', '6636C>T', '5775A>G', '11749A>G', '241C>T', '24595A>G', '27659G>T'}	{'10369C>T', '11749A>G', '29179G>T', '24595A>G', '21736C>T', '4904G>T', '25273G>T', '5775A>G', '28854C>T', '27659G>T'}	10	2020-10-15	2021-03-02	D614G_KR_A90T	D614G_KR_A90T
EPI_ISL_1430195	EPI_ISL_1432631	{'25673T>C', '21518G>T', '6235T>C', '28881_28883delinsAAC', '6592A>G', '1738G>A', '241C>T', '3037C>T', '7393G>T', '18167C>T', '28975G>T', '14408C>T', '23403A>G', '313C>T', '28541G>A', '4654T>C'}	{'25673T>C', '21518G>T', '6235T>C', '28881_28883delinsAAC', '6592A>G', '1738G>A', '241C>T', '3037C>T', '20056G>T', '7393G>T', '18167C>T', '28975G>T', '14408C>T', '23403A>G', '313C>T', '28541G>A', '4654T>C'}	{'20056G>T'}	1	2021-01-05	2021-01-11	D614G_KR_A90T	D614G_KR_A90T
EPI_ISL_1430198	EPI_ISL_1432636	{'3817C>T', '15240C>T', '21518G>T', '19525G>T', '28881_28883delinsAAC', '8371G>T', '241C>T', '3037C>T', '4233A>G', '18167C>T', '28975G>T', '14408C>T', '23403A>G', '23720A>G', '313C>T', '6433C>T', '9207C>T'}	{'3817C>T', '15240C>T', '21518G>T', '19525G>T', '28881_28883delinsAAC', '8371G>T', '241C>T', '3037C>T', '4233A>G', '10156C>T', '18167C>T', '28975G>T', '14408C>T', '23403A>G', '23720A>G', '313C>T', '6433C>T', '9207C>T'}	{'10156C>T'}	1	2021-01-05	2021-01-12	D614G_KR_M234I	D614G_KR_M234I
EPI_ISL_1433028	EPI_ISL_1432699	{'25673T>C', '21518G>T', '6235T>C', '28881_28883delinsAAC', '6592A>G', '1738G>A', '241C>T', '28541G>A', '3037C>T', '7761G>A', '929A>G', '14550A>G', '18167C>T', '14408C>T', '23403A>G', '28975G>T', '313C>T', '28084A>T'}	{'25673T>C', '21518G>T', '6235T>C', '28881_28883delinsAAC', '6592A>G', '1738G>A', '241C>T', '28541G>A', '3037C>T', '7761G>A', '929A>G', '21077C>T', '14550A>G', '14408C>T', '18167C>T', '23403A>G', '28975G>T', '313C>T', '28084A>T'}	{'21077C>T'}	1	2021-01-12	2021-01-24	D614G_KR_A90T	D614G_KR_A90T
EPI_ISL_892841	EPI_ISL_1432709	{'15240C>T', '21518G>T', '28881_28883delinsAAC', '8371G>T', '241C>T', '3037C>T', '18167C>T', '28975G>T', '14408C>T', '23403A>G', '313C>T', '9207C>T', '6433C>T', '29739C>G'}	{'15240C>T', '21518G>T', '22011A>G', '28881_28883delinsAAC', '8371G>T', '241C>T', '3037C>T', '20823C>T', '18167C>T', '28975G>T', '14408C>T', '23403A>G', '313C>T', '9207C>T', '6433C>T', '29739C>G'}	{'20823C>T', '22011A>G'}	2	2020-12-12	2021-01-25	D614G_KR_M234I	D614G_KR_M234I
EPI_ISL_915411	EPI_ISL_1432710	{'15240C>T', '21518G>T', '28881_28883delinsAAC', '8371G>T', '241C>T', '3037C>T', '18167C>T', '28975G>T', '14408C>T', '23403A>G', '23720A>G', '313C>T', '6433C>T', '9207C>T'}	{'15240C>T', '8083G>T', '21518G>T', '28881_28883delinsAAC', '8371G>T', '241C>T', '3037C>T', '6433C>T', '18167C>T', '23296T>C', '14408C>T', '23403A>G', '23720A>G', '28975G>T', '313C>T', '9207C>T'}	{'23296T>C', '8083G>T'}	2	2020-11-15	2021-01-27	D614G_KR_M234I	D614G_KR_M234I
EPI_ISL_897202	EPI_ISL_1432719	{'15240C>T', '21518G>T', '28881_28883delinsAAC', '8371G>T', '241C>T', '3037C>T', '18167C>T', '28975G>T', '14408C>T', '23403A>G', '313C>T', '6433C>T', '9207C>T', '11083G>T', '13945C>T'}	{'15240C>T', '21518G>T', '12741C>T', '28881_28883delinsAAC', '8371G>T', '241C>T', '3037C>T', '18167C>T', '28975G>T', '14408C>T', '23403A>G', '313C>T', '6433C>T', '9207C>T', '11083G>T', '13945C>T'}	{'12741C>T'}	1	2020-11-26	2021-01-31	D614G_KR_M234I	D614G_KR_M234I
EPI_ISL_1432719	EPI_ISL_1432721	{'15240C>T', '21518G>T', '12741C>T', '28881_28883delinsAAC', '8371G>T', '241C>T', '3037C>T', '18167C>T', '28975G>T', '14408C>T', '23403A>G', '313C>T', '6433C>T', '9207C>T', '11083G>T', '13945C>T'}	{'15240C>T', '11124C>T', '21518G>T', '12741C>T', '28881_28883delinsAAC', '8371G>T', '241C>T', '3037C>T', '18167C>T', '28975G>T', '14408C>T', '23403A>G', '313C>T', '6433C>T', '9207C>T', '11083G>T', '13945C>T'}	{'11124C>T'}	1	2021-01-31	2021-01-31	D614G_KR_M234I	D614G_KR_M234I
EPI_ISL_1432758	EPI_ISL_1432741	{'25673T>C', '25855G>T', '21305G>A', '21518G>T', '6235T>C', '28881_28883delinsAAC', '6592A>G', '1738G>A', '241C>T', '28541G>A', '3037C>T', '18167C>T', '28975G>T', '14408C>T', '23403A>G', '313C>T', '29296C>T', '15546C>T'}	{'25673T>C', '25855G>T', '21305G>A', '21518G>T', '6235T>C', '28881_28883delinsAAC', '13667C>T', '1738G>A', '241C>T', '28541G>A', '3037C>T', '6592A>G', '18167C>T', '28975G>T', '14408C>T', '23403A>G', '313C>T', '29296C>T', '15546C>T'}	{'13667C>T'}	1	2021-02-17	2021-02-08	D614G_KR_A90T	D614G_KR_A90T
EPI_ISL_893499	EPI_ISL_1432743	{'25673T>C', '21518G>T', '6235T>C', '28881_28883delinsAAC', '6592A>G', '1738G>A', '241C>T', '28541G>A', '3037C>T', '18167C>T', '28975G>T', '14408C>T', '23403A>G', '313C>T', '15546C>T'}	{'25673T>C', '21305G>A', '21518G>T', '6235T>C', '28881_28883delinsAAC', '6592A>G', '1738G>A', '241C>T', '28541G>A', '3037C>T', '18167C>T', '28975G>T', '14408C>T', '23403A>G', '313C>T', '29296C>T', '15546C>T'}	{'21305G>A', '29296C>T'}	2	2020-11-06	2021-02-06	D614G_KR_A90T	D614G_KR_A90T
EPI_ISL_1432743	EPI_ISL_1432756	{'25673T>C', '21305G>A', '21518G>T', '6235T>C', '28881_28883delinsAAC', '6592A>G', '1738G>A', '241C>T', '28541G>A', '3037C>T', '18167C>T', '28975G>T', '14408C>T', '23403A>G', '313C>T', '29296C>T', '15546C>T'}	{'25673T>C', '21305G>A', '21518G>T', '6235T>C', '28881_28883delinsAAC', '6592A>G', '1738G>A', '241C>T', '28541G>A', '3037C>T', '7765C>T', '18167C>T', '28975G>T', '14408C>T', '23403A>G', '313C>T', '29296C>T', '15546C>T'}	{'7765C>T'}	1	2021-02-06	2021-02-15	D614G_KR_A90T	D614G_KR_A90T
EPI_ISL_1432743	EPI_ISL_1432758	{'25673T>C', '21305G>A', '21518G>T', '6235T>C', '28881_28883delinsAAC', '6592A>G', '1738G>A', '241C>T', '28541G>A', '3037C>T', '18167C>T', '28975G>T', '14408C>T', '23403A>G', '313C>T', '29296C>T', '15546C>T'}	{'25673T>C', '25855G>T', '21305G>A', '21518G>T', '6235T>C', '28881_28883delinsAAC', '6592A>G', '1738G>A', '241C>T', '28541G>A', '3037C>T', '18167C>T', '28975G>T', '14408C>T', '23403A>G', '313C>T', '29296C>T', '15546C>T'}	{'25855G>T'}	1	2021-02-06	2021-02-17	D614G_KR_A90T	D614G_KR_A90T
EPI_ISL_1432743	EPI_ISL_1432759	{'25673T>C', '21305G>A', '21518G>T', '6235T>C', '28881_28883delinsAAC', '6592A>G', '1738G>A', '241C>T', '28541G>A', '3037C>T', '18167C>T', '28975G>T', '14408C>T', '23403A>G', '313C>T', '29296C>T', '15546C>T'}	{'25673T>C', '21305G>A', '21518G>T', '6235T>C', '28881_28883delinsAAC', '6592A>G', '1738G>A', '241C>T', '28541G>A', '3037C>T', '18167C>T', '28975G>T', '14408C>T', '23403A>G', '313C>T', '29296C>T', '4716C>T', '15546C>T'}	{'4716C>T'}	1	2021-02-06	2021-02-17	D614G_KR_A90T	D614G_KR_A90T
EPI_ISL_1432529	EPI_ISL_1432788	{'18897T>C', '21518G>T', '29645G>T', '28881_28883delinsAAC', '2368A>G', '241C>T', '3037C>T', '6433C>T', '29021T>A', '18167C>T', '21724G>T', '14408C>T', '23403A>G', '28975G>T', '313C>T', '5826C>T', '15597T>C', '22199G>T'}	{'18897T>C', '21518G>T', '29645G>T', '28881_28883delinsAAC', '2368A>G', '241C>T', '3037C>T', '4543C>T', '6433C>T', '29021T>A', '18167C>T', '21724G>T', '14408C>T', '23403A>G', '2845T>C', '28975G>T', '313C>T', '5826C>T', '15597T>C', '22199G>T'}	{'2845T>C', '4543C>T'}	2	2021-01-04	2021-02-28	D614G_KR_M234I	D614G_KR_M234I
EPI_ISL_1432788	EPI_ISL_1432789	{'18897T>C', '21518G>T', '29645G>T', '28881_28883delinsAAC', '2368A>G', '241C>T', '3037C>T', '4543C>T', '6433C>T', '29021T>A', '18167C>T', '21724G>T', '14408C>T', '23403A>G', '2845T>C', '28975G>T', '313C>T', '5826C>T', '15597T>C', '22199G>T'}	{'18897T>C', '21518G>T', '2368A>G', '3037C>T', '29645G>T', '28881_28883delinsAAC', '26621T>C', '21724G>T', '313C>T', '14408C>T', '5826C>T', '29021T>A', '18167C>T', '2845T>C', '28975G>T', '23403A>G', '6433C>T', '4543C>T', '241C>T', '15597T>C', '22199G>T'}	{'26621T>C'}	1	2021-02-28	2021-03-03	D614G_KR_M234I	D614G_KR_M234I
EPI_ISL_1431006	EPI_ISL_1432821	{'21518G>T', '23587G>T', '28881_28883delinsAAC', '29679C>T', '241C>T', '3037C>T', '13269A>G', '18167C>T', '28975G>T', '12049C>T', '14408C>T', '12781C>T', '23403A>G', '25996G>T', '313C>T', '29353C>T', '6380C>T', '17502C>T', '8917C>T'}	{'21518G>T', '29679C>T', '3037C>T', '25996G>T', '29353C>T', '27684C>T', '28881_28883delinsAAC', '313C>T', '12049C>T', '14408C>T', '23587G>T', '13269A>G', '18167C>T', '28975G>T', '23403A>G', '18526C>T', '6380C>T', '12781C>T', '17502C>T', '241C>T', '20013A>G', '8917C>T'}	{'18526C>T', '20013A>G', '27684C>T'}	3	2021-02-12	2021-03-01	D614G_KR_M234I	D614G_KR_M234I
EPI_ISL_1433578	EPI_ISL_1432828	{'21518G>T', '28881_28883delinsAAC', '241C>T', '3037C>T', '6433C>T', '29614C>T', '18167C>T', '28975G>T', '14408C>T', '17676C>T', '16616C>T', '23403A>G', '28474T>C', '313C>T', '20224G>A', '15656C>T'}	{'21518G>T', '28881_28883delinsAAC', '241C>T', '3037C>T', '6040C>T', '6433C>T', '29614C>T', '18167C>T', '28975G>T', '14408C>T', '17676C>T', '16616C>T', '23403A>G', '28474T>C', '313C>T', '20224G>A', '15656C>T'}	{'6040C>T'}	1	2021-01-20	2021-02-27	D614G_KR_M234I	D614G_KR_M234I
EPI_ISL_894631	EPI_ISL_1432839	{'15240C>T', '21518G>T', '28881_28883delinsAAC', '8371G>T', '241C>T', '3037C>T', '4233A>G', '18167C>T', '28975G>T', '14408C>T', '23403A>G', '23720A>G', '313C>T', '6433C>T', '9207C>T'}	{'15240C>T', '2516G>T', '25455G>T', '19813C>T', '21518G>T', '28881_28883delinsAAC', '8371G>T', '241C>T', '3037C>T', '4233A>G', '18167C>T', '28975G>T', '14408C>T', '23403A>G', '23720A>G', '313C>T', '6433C>T', '9207C>T', '20103T>C'}	{'2516G>T', '25455G>T', '20103T>C', '19813C>T'}	4	2020-12-01	2021-03-01	D614G_KR_M234I	D614G_KR_M234I
EPI_ISL_898091	EPI_ISL_1432845	{'21518G>T', '23587G>T', '28881_28883delinsAAC', '29679C>T', '241C>T', '3037C>T', '18167C>T', '28975G>T', '12049C>T', '14408C>T', '12781C>T', '23403A>G', '25996G>T', '313C>T', '29353C>T', '6380C>T', '17502C>T', '8917C>T'}	{'28979G>A', '21518G>T', '29679C>T', '3037C>T', '25996G>T', '29353C>T', '28881_28883delinsAAC', '313C>T', '12049C>T', '14408C>T', '23587G>T', '18167C>T', '2086G>T', '28975G>T', '23403A>G', '6380C>T', '12781C>T', '17502C>T', '241C>T', '29009G>A', '8917C>T'}	{'2086G>T', '28979G>A', '29009G>A'}	3	2020-11-02	2021-03-01	D614G_KR_M234I	D614G_KR_M234I
EPI_ISL_893605	EPI_ISL_1432876	{'21518G>T', '23587G>T', '28881_28883delinsAAC', '13366C>T', '19894G>T', '241C>T', '29679C>T', '11430A>G', '10042A>G', '23191C>T', '3037C>T', '18167C>T', '28975G>T', '12049C>T', '14408C>T', '23403A>G', '313C>T', '29353C>T', '8917C>T'}	{'21518G>T', '29679C>T', '19894G>T', '3037C>T', '23191C>T', '29353C>T', '28881_28883delinsAAC', '13366C>T', '10042A>G', '313C>T', '12049C>T', '14408C>T', '27384T>C', '1201C>T', '23587G>T', '28621G>A', '18167C>T', '28975G>T', '23403A>G', '21575C>T', '241C>T', '11430A>G', '8917C>T'}	{'21575C>T', '28621G>A', '27384T>C', '1201C>T'}	4	2020-11-27	2021-03-03	D614G_KR_M234I	D614G_KR_M234I
EPI_ISL_1431480	EPI_ISL_1432894	{'21518G>T', '23587G>T', '28881_28883delinsAAC', '13366C>T', '19894G>T', '241C>T', '24748C>T', '11430A>G', '10042A>G', '23191C>T', '29679C>T', '18167C>T', '28975G>T', '12049C>T', '14408C>T', '23403A>G', '3037C>T', '313C>T', '29353C>T', '8917C>T'}	{'21518G>T', '29679C>T', '19894G>T', '3037C>T', '23191C>T', '6532G>T', '29353C>T', '28881_28883delinsAAC', '13366C>T', '10042A>G', '313C>T', '12049C>T', '14408C>T', '23587G>T', '18167C>T', '28975G>T', '23403A>G', '24748C>T', '241C>T', '11430A>G', '8917C>T'}	{'6532G>T'}	1	2021-02-09	2021-01-24	D614G_KR_M234I	D614G_KR_M234I
EPI_ISL_1432433	EPI_ISL_1432896	{'15240C>T', '7816T>A', '21518G>T', '28881_28883delinsAAC', '8371G>T', '241C>T', '3037C>T', '4276C>T', '18167C>T', '28975G>T', '14408C>T', '23403A>G', '313C>T', '6433C>T', '9207C>T', '11083G>T', '5144C>T'}	{'15240C>T', '7816T>A', '21518G>T', '28881_28883delinsAAC', '8371G>T', '241C>T', '12459C>T', '3037C>T', '4276C>T', '18167C>T', '28975G>T', '14408C>T', '23403A>G', '313C>T', '6433C>T', '9207C>T', '11083G>T', '5144C>T'}	{'12459C>T'}	1	2021-01-04	2021-01-24	D614G_KR_M234I	D614G_KR_M234I
EPI_ISL_689383	EPI_ISL_1432897	{'21518G>T', '29679C>T', '28881_28883delinsAAC', '241C>T', '3037C>T', '10156C>T', '18167C>T', '28975G>T', '14408C>T', '23403A>G', '313C>T', '8917C>T', '7321C>T'}	{'28253_28254delinsTC', '21518G>T', '29679C>T', '28881_28883delinsAAC', '241C>T', '3037C>T', '9803C>T', '10156C>T', '18167C>T', '18790G>A', '14408C>T', '23403A>G', '28975G>T', '313C>T', '8917C>T', '7321C>T'}	{'28253_28254delinsTC', '18790G>A', '9803C>T'}	3	2020-08-24	2021-01-24	D614G_KR_M234I	D614G_KR_M234I
EPI_ISL_892403	EPI_ISL_1432906	{'25673T>C', '21518G>T', '6235T>C', '28881_28883delinsAAC', '6592A>G', '1738G>A', '241C>T', '3037C>T', '18167C>T', '28975G>T', '16742T>G', '14408C>T', '23403A>G', '313C>T', '28541G>A', '5456A>G'}	{'25673T>C', '21518G>T', '6235T>C', '28881_28883delinsAAC', '6592A>G', '1738G>A', '241C>T', '3037C>T', '18167C>T', '28975G>T', '16742T>G', '14408C>T', '23403A>G', '313C>T', '28541G>A', '2942C>T', '5456A>G'}	{'2942C>T'}	1	2020-12-12	2021-01-28	D614G_KR_A90T	D614G_KR_A90T
EPI_ISL_1432894	EPI_ISL_1432921	{'21518G>T', '29679C>T', '19894G>T', '3037C>T', '23191C>T', '6532G>T', '29353C>T', '28881_28883delinsAAC', '13366C>T', '10042A>G', '313C>T', '12049C>T', '14408C>T', '23587G>T', '18167C>T', '28975G>T', '23403A>G', '24748C>T', '241C>T', '11430A>G', '8917C>T'}	{'21518G>T', '29679C>T', '19894G>T', '3037C>T', '23191C>T', '6532G>T', '29353C>T', '26170A>T', '28881_28883delinsAAC', '13366C>T', '10042A>G', '313C>T', '12049C>T', '14408C>T', '23587G>T', '18167C>T', '28975G>T', '23403A>G', '24748C>T', '241C>T', '11430A>G', '8917C>T'}	{'26170A>T'}	1	2021-01-24	2021-02-18	D614G_KR_M234I	D614G_KR_M234I
EPI_ISL_1433525	EPI_ISL_1432927	{'5512C>T', '20844C>T', '19072G>T', '21518G>T', '28881_28883delinsAAC', '241C>T', '3037C>T', '18167C>T', '28975G>T', '14408C>T', '23403A>G', '313C>T', '12334A>T', '8917C>T', '8602G>T', '18079G>A'}	{'5512C>T', '20844C>T', '19072G>T', '21518G>T', '28881_28883delinsAAC', '241C>T', '3037C>T', '18167C>T', '28975G>T', '14408C>T', '23403A>G', '313C>T', '12334A>T', '8917C>T', '28705T>C', '8602G>T', '18079G>A'}	{'28705T>C'}	1	2021-02-15	2021-02-26	D614G_KR_M234I	D614G_KR_M234I
EPI_ISL_894501	EPI_ISL_1432944	{'21518G>T', '29679C>T', '28881_28883delinsAAC', '241C>T', '3037C>T', '18167C>T', '28975G>T', '12049C>T', '20703C>T', '14408C>T', '23403A>G', '20560G>T', '313C>T', '5365C>T', '8917C>T'}	{'21859C>T', '21518G>T', '29679C>T', '28881_28883delinsAAC', '241C>T', '3037C>T', '18167C>T', '28975G>T', '12049C>T', '20703C>T', '14408C>T', '23403A>G', '20560G>T', '313C>T', '5365C>T', '8917C>T'}	{'21859C>T'}	1	2020-10-16	2020-11-16	D614G_KR_M234I	D614G_KR_M234I
EPI_ISL_894501	EPI_ISL_1432946	{'21518G>T', '29679C>T', '28881_28883delinsAAC', '241C>T', '3037C>T', '18167C>T', '28975G>T', '12049C>T', '20703C>T', '14408C>T', '23403A>G', '20560G>T', '313C>T', '5365C>T', '8917C>T'}	{'21518G>T', '29679C>T', '28881_28883delinsAAC', '241C>T', '3037C>T', '18167C>T', '25452C>T', '12049C>T', '20703C>T', '14408C>T', '23403A>G', '20560G>T', '28975G>T', '313C>T', '5365C>T', '8917C>T'}	{'25452C>T'}	1	2020-10-16	2020-11-16	D614G_KR_M234I	D614G_KR_M234I
EPI_ISL_897066	EPI_ISL_1432950	{'18897T>C', '21518G>T', '28881_28883delinsAAC', '2368A>G', '241C>T', '3037C>T', '29021T>A', '18167C>T', '21724G>T', '14408C>T', '23403A>G', '28975G>T', '313C>T', '6433C>T', '15597T>C'}	{'18897T>C', '21518G>T', '7936G>T', '28881_28883delinsAAC', '8078C>T', '2368A>G', '241C>T', '3037C>T', '29021T>A', '18167C>T', '21724G>T', '14408C>T', '23403A>G', '28975G>T', '313C>T', '6433C>T', '15597T>C'}	{'8078C>T', '7936G>T'}	2	2020-10-07	2020-11-16	D614G_KR_M234I	D614G_KR_M234I
EPI_ISL_894501	EPI_ISL_1432951	{'21518G>T', '29679C>T', '28881_28883delinsAAC', '241C>T', '3037C>T', '18167C>T', '28975G>T', '12049C>T', '20703C>T', '14408C>T', '23403A>G', '20560G>T', '313C>T', '5365C>T', '8917C>T'}	{'21518G>T', '29679C>T', '28881_28883delinsAAC', '241C>T', '3037C>T', '6446G>T', '18167C>T', '28975G>T', '12049C>T', '20703C>T', '14408C>T', '23403A>G', '20560G>T', '313C>T', '5365C>T', '8917C>T'}	{'6446G>T'}	1	2020-10-16	2020-11-16	D614G_KR_M234I	D614G_KR_M234I
EPI_ISL_894501	EPI_ISL_1432957	{'21518G>T', '29679C>T', '28881_28883delinsAAC', '241C>T', '3037C>T', '18167C>T', '28975G>T', '12049C>T', '20703C>T', '14408C>T', '23403A>G', '20560G>T', '313C>T', '5365C>T', '8917C>T'}	{'21518G>T', '28994C>A', '28881_28883delinsAAC', '29679C>T', '241C>T', '3037C>T', '18167C>T', '28975G>T', '12049C>T', '20703C>T', '14408C>T', '21952C>T', '20560G>T', '23403A>G', '313C>T', '5365C>T', '8917C>T'}	{'21952C>T', '28994C>A'}	2	2020-10-16	2020-11-16	D614G_KR_M234I	D614G_KR_M234I
EPI_ISL_1432944	EPI_ISL_1432966	{'21859C>T', '21518G>T', '29679C>T', '28881_28883delinsAAC', '241C>T', '3037C>T', '18167C>T', '28975G>T', '12049C>T', '20703C>T', '14408C>T', '23403A>G', '20560G>T', '313C>T', '5365C>T', '8917C>T'}	{'21859C>T', '21518G>T', '25162C>T', '28881_28883delinsAAC', '29679C>T', '241C>T', '3037C>T', '18167C>T', '28975G>T', '12049C>T', '20703C>T', '14408C>T', '23403A>G', '20560G>T', '313C>T', '5365C>T', '8917C>T'}	{'25162C>T'}	1	2020-11-16	2020-11-24	D614G_KR_M234I	D614G_KR_M234I
EPI_ISL_894501	EPI_ISL_1432968	{'21518G>T', '29679C>T', '28881_28883delinsAAC', '241C>T', '3037C>T', '18167C>T', '28975G>T', '12049C>T', '20703C>T', '14408C>T', '23403A>G', '20560G>T', '313C>T', '5365C>T', '8917C>T'}	{'21518G>T', '29679C>T', '28881_28883delinsAAC', '241C>T', '3037C>T', '18167C>T', '28975G>T', '12049C>T', '20703C>T', '14408C>T', '23403A>G', '20560G>T', '313C>T', '7869C>T', '5365C>T', '8917C>T'}	{'7869C>T'}	1	2020-10-16	2020-11-24	D614G_KR_M234I	D614G_KR_M234I
EPI_ISL_894501	EPI_ISL_1432971	{'21518G>T', '29679C>T', '28881_28883delinsAAC', '241C>T', '3037C>T', '18167C>T', '28975G>T', '12049C>T', '20703C>T', '14408C>T', '23403A>G', '20560G>T', '313C>T', '5365C>T', '8917C>T'}	{'21518G>T', '29679C>T', '28881_28883delinsAAC', '25847A>G', '241C>T', '3037C>T', '18167C>T', '28975G>T', '12049C>T', '20703C>T', '14408C>T', '23403A>G', '20560G>T', '313C>T', '5365C>T', '8917C>T'}	{'25847A>G'}	1	2020-10-16	2020-11-24	D614G_KR_M234I	D614G_KR_M234I
EPI_ISL_894358	EPI_ISL_1432973	{'6525C>T', '21518G>T', '29679C>T', '28881_28883delinsAAC', '241C>T', '3037C>T', '18167C>T', '28975G>T', '12049C>T', '14185A>C', '14408C>T', '20703C>T', '20560G>T', '23403A>G', '313C>T', '5365C>T', '8917C>T'}	{'6525C>T', '21518G>T', '29679C>T', '28881_28883delinsAAC', '241C>T', '3037C>T', '25626C>T', '18167C>T', '28975G>T', '12049C>T', '14185A>C', '14408C>T', '20703C>T', '20560G>T', '23403A>G', '313C>T', '3768C>T', '5365C>T', '8917C>T'}	{'25626C>T', '3768C>T'}	2	2020-12-24	2020-11-24	D614G_KR_M234I	D614G_KR_M234I
EPI_ISL_894501	EPI_ISL_1432975	{'21518G>T', '29679C>T', '28881_28883delinsAAC', '241C>T', '3037C>T', '18167C>T', '28975G>T', '12049C>T', '20703C>T', '14408C>T', '23403A>G', '20560G>T', '313C>T', '5365C>T', '8917C>T'}	{'21518G>T', '29679C>T', '28881_28883delinsAAC', '241C>T', '3037C>T', '18167C>T', '19150G>A', '12049C>T', '14408C>T', '20703C>T', '23403A>G', '20560G>T', '28975G>T', '313C>T', '5365C>T', '8917C>T'}	{'19150G>A'}	1	2020-10-16	2020-11-24	D614G_KR_M234I	D614G_KR_M234I
EPI_ISL_1432944	EPI_ISL_1432977	{'21859C>T', '21518G>T', '29679C>T', '28881_28883delinsAAC', '241C>T', '3037C>T', '18167C>T', '28975G>T', '12049C>T', '20703C>T', '14408C>T', '23403A>G', '20560G>T', '313C>T', '5365C>T', '8917C>T'}	{'21859C>T', '21518G>T', '29679C>T', '28881_28883delinsAAC', '14508T>C', '241C>T', '3037C>T', '18167C>T', '25413C>T', '12049C>T', '14408C>T', '20703C>T', '23403A>G', '20560G>T', '28975G>T', '313C>T', '5365C>T', '8917C>T'}	{'25413C>T', '14508T>C'}	2	2020-11-16	2020-11-30	D614G_KR_M234I	D614G_KR_M234I
EPI_ISL_1447380	EPI_ISL_1432979	{'19656G>A', '21518G>T', '12741C>T', '28881_28883delinsAAC', '29679C>T', '241C>T', '3037C>T', '23429G>T', '18167C>T', '21724G>T', '14408C>T', '18550A>G', '23403A>G', '28975G>T', '313C>T', '8917C>T'}	{'19656G>A', '21518G>T', '12741C>T', '28881_28883delinsAAC', '29679C>T', '241C>T', '3037C>T', '23429G>T', '18167C>T', '21724G>T', '14408C>T', '18550A>G', '23403A>G', '28975G>T', '28609C>T', '313C>T', '8917C>T'}	{'28609C>T'}	1	2020-11-16	2020-11-30	D614G_KR_M234I	D614G_KR_M234I
EPI_ISL_894358	EPI_ISL_1432981	{'6525C>T', '21518G>T', '29679C>T', '28881_28883delinsAAC', '241C>T', '3037C>T', '18167C>T', '28975G>T', '12049C>T', '14185A>C', '14408C>T', '20703C>T', '20560G>T', '23403A>G', '313C>T', '5365C>T', '8917C>T'}	{'6525C>T', '21518G>T', '29679C>T', '28881_28883delinsAAC', '241C>T', '3037C>T', '18167C>T', '28975G>T', '12049C>T', '14185A>C', '14408C>T', '20703C>T', '20560G>T', '23403A>G', '313C>T', '8787G>A', '5365C>T', '8917C>T'}	{'8787G>A'}	1	2020-12-24	2020-11-30	D614G_KR_M234I	D614G_KR_M234I
EPI_ISL_1432944	EPI_ISL_1432992	{'21859C>T', '21518G>T', '29679C>T', '28881_28883delinsAAC', '241C>T', '3037C>T', '18167C>T', '28975G>T', '12049C>T', '20703C>T', '14408C>T', '23403A>G', '20560G>T', '313C>T', '5365C>T', '8917C>T'}	{'21859C>T', '21518G>T', '29679C>T', '28881_28883delinsAAC', '241C>T', '3037C>T', '18167C>T', '28975G>T', '12049C>T', '14408C>T', '20703C>T', '16092C>T', '20560G>T', '23403A>G', '313C>T', '5365C>T', '8917C>T'}	{'16092C>T'}	1	2020-11-16	2020-12-14	D614G_KR_M234I	D614G_KR_M234I
EPI_ISL_896000	EPI_ISL_1432994	{'26773T>C', '17267A>G', '21518G>T', '29679C>T', '28881_28883delinsAAC', '241C>T', '27002C>T', '3037C>T', '6446G>T', '10156C>T', '18167C>T', '28975G>T', '14408C>T', '23403A>G', '27384T>C', '313C>T', '4228A>T', '8917C>T', '7321C>T'}	{'26773T>C', '17267A>G', '21518G>T', '29679C>T', '28881_28883delinsAAC', '241C>T', '27002C>T', '3037C>T', '6446G>T', '10156C>T', '18167C>T', '27147G>T', '14408C>T', '23403A>G', '27384T>C', '28975G>T', '313C>T', '4228A>T', '8917C>T', '7321C>T'}	{'27147G>T'}	1	2020-12-03	2020-12-14	D614G_KR_M234I	D614G_KR_M234I
EPI_ISL_1432944	EPI_ISL_1432999	{'21859C>T', '21518G>T', '29679C>T', '28881_28883delinsAAC', '241C>T', '3037C>T', '18167C>T', '28975G>T', '12049C>T', '20703C>T', '14408C>T', '23403A>G', '20560G>T', '313C>T', '5365C>T', '8917C>T'}	{'21859C>T', '21518G>T', '29679C>T', '28881_28883delinsAAC', '241C>T', '3037C>T', '4255G>T', '18167C>T', '28975G>T', '12049C>T', '20703C>T', '14408C>T', '23403A>G', '20560G>T', '313C>T', '5365C>T', '8917C>T'}	{'4255G>T'}	1	2020-11-16	2020-12-14	D614G_KR_M234I	D614G_KR_M234I
EPI_ISL_894501	EPI_ISL_1433001	{'21518G>T', '29679C>T', '28881_28883delinsAAC', '241C>T', '3037C>T', '18167C>T', '28975G>T', '12049C>T', '20703C>T', '14408C>T', '23403A>G', '20560G>T', '313C>T', '5365C>T', '8917C>T'}	{'21518G>T', '29679C>T', '28881_28883delinsAAC', '241C>T', '3037C>T', '18167C>T', '25413C>T', '12049C>T', '20703C>T', '14408C>T', '23403A>G', '20560G>T', '28975G>T', '313C>T', '22708G>T', '5365C>T', '8917C>T'}	{'25413C>T', '22708G>T'}	2	2020-10-16	2020-12-21	D614G_KR_M234I	D614G_KR_M234I
EPI_ISL_1431244	EPI_ISL_1433011	{'6525C>T', '21518G>T', '2436G>T', '28881_28883delinsAAC', '29679C>T', '241C>T', '3037C>T', '25665C>T', '18167C>T', '28975G>T', '12049C>T', '14185A>C', '14408C>T', '20703C>T', '20560G>T', '23403A>G', '313C>T', '5365C>T', '8917C>T'}	{'29826T>C', '6525C>T', '21518G>T', '2436G>T', '28881_28883delinsAAC', '29679C>T', '241C>T', '3037C>T', '25665C>T', '18167C>T', '28975G>T', '12049C>T', '14185A>C', '14408C>T', '20703C>T', '20560G>T', '23403A>G', '313C>T', '5365C>T', '8917C>T'}	{'29826T>C'}	1	2020-12-14	2020-12-21	D614G_KR_M234I	D614G_KR_M234I
EPI_ISL_894643	EPI_ISL_1433022	{'20946C>T', '21518G>T', '29679C>T', '28881_28883delinsAAC', '241C>T', '3037C>T', '10156C>T', '18167C>T', '28975G>T', '14408C>T', '23403A>G', '313C>T', '5036G>A', '8917C>T', '16288G>T', '11379C>T', '7321C>T'}	{'20946C>T', '21518G>T', '29679C>T', '28881_28883delinsAAC', '241C>T', '3037C>T', '10156C>T', '18167C>T', '28975G>T', '14408C>T', '1627C>T', '23403A>G', '313C>T', '5036G>A', '16288G>T', '8917C>T', '11379C>T', '7321C>T'}	{'1627C>T'}	1	2020-12-07	2021-01-12	D614G_KR_M234I	D614G_KR_M234I
EPI_ISL_892487	EPI_ISL_1433024	{'9286C>T', '17430C>T', '4504G>A', '28881_28883delinsAAC', '1342C>T', '28725C>T', '241C>T', '3037C>T', '28221G>C', '4346T>C', '22020T>C', '14708C>T', '313C>T', '14408C>T', '10376C>T', '23403A>G', '3495A>G', '3738C>T', '29692G>T', '15720C>T'}	{'26211G>T', '3037C>T', '4346T>C', '14708C>T', '10376C>T', '15720C>T', '17430C>T', '28881_28883delinsAAC', '313C>T', '14408C>T', '3738C>T', '1342C>T', '4504G>A', '22020T>C', '23403A>G', '3495A>G', '9286C>T', '1895G>T', '28725C>T', '241C>T', '28221G>C', '29692G>T'}	{'1895G>T', '26211G>T'}	2	2020-12-10	2021-01-12	D614G_KR_M153T	D614G_KR_M153T
EPI_ISL_1433564	EPI_ISL_1433028	{'25673T>C', '21518G>T', '6235T>C', '28881_28883delinsAAC', '6592A>G', '1738G>A', '241C>T', '28541G>A', '3037C>T', '18167C>T', '28975G>T', '14408C>T', '23403A>G', '313C>T', '28084A>T'}	{'25673T>C', '21518G>T', '6235T>C', '28881_28883delinsAAC', '6592A>G', '1738G>A', '241C>T', '28541G>A', '3037C>T', '7761G>A', '929A>G', '14550A>G', '18167C>T', '14408C>T', '23403A>G', '28975G>T', '313C>T', '28084A>T'}	{'14550A>G', '929A>G', '7761G>A'}	3	2021-01-16	2021-01-12	D614G_KR_A90T	D614G_KR_A90T
EPI_ISL_1434792	EPI_ISL_1433030	{'15240C>T', '21518G>T', '28881_28883delinsAAC', '8371G>T', '241C>T', '3037C>T', '4776C>T', '18167C>T', '28975G>T', '14408C>T', '23403A>G', '23720A>G', '313C>T', '6433C>T', '9207C>T'}	{'15240C>T', '21518G>T', '28881_28883delinsAAC', '1519C>T', '8371G>T', '241C>T', '3037C>T', '4776C>T', '18167C>T', '28975G>T', '14408C>T', '23403A>G', '23720A>G', '313C>T', '6433C>T', '9207C>T', '7764C>T'}	{'1519C>T', '7764C>T'}	2	2020-12-20	2021-01-12	D614G_KR_M234I	D614G_KR_M234I
EPI_ISL_1434736	EPI_ISL_1433034	{'313C>T', '21518G>T', '29679C>T', '28881_28883delinsAAC', '955C>T', '241C>T', '3037C>T', '9344C>T', '14937C>T', '18167C>T', '12049C>T', '14408C>T', '20703C>T', '22604G>T', '20560G>T', '23403A>G', '28975G>T', '29784C>T', '5365C>T', '8917C>T'}	{'21518G>T', '29679C>T', '3037C>T', '14937C>T', '29784C>T', '5365C>T', '28881_28883delinsAAC', '9344C>T', '313C>T', '12049C>T', '14408C>T', '20560G>T', '18167C>T', '28975G>T', '23403A>G', '955C>T', '241C>T', '20703C>T', '22604G>T', '21461A>G', '2589A>G', '8917C>T'}	{'21461A>G', '2589A>G'}	2	2021-01-14	2021-01-12	D614G_KR_M234I	D614G_KR_M234I
EPI_ISL_894358	EPI_ISL_1433042	{'6525C>T', '21518G>T', '29679C>T', '28881_28883delinsAAC', '241C>T', '3037C>T', '18167C>T', '28975G>T', '12049C>T', '14185A>C', '14408C>T', '20703C>T', '20560G>T', '23403A>G', '313C>T', '5365C>T', '8917C>T'}	{'6525C>T', '21518G>T', '29679C>T', '28881_28883delinsAAC', '241C>T', '3037C>T', '3065G>A', '18167C>T', '28975G>T', '12049C>T', '14185A>C', '14408C>T', '20703C>T', '20560G>T', '23403A>G', '313C>T', '5365C>T', '8917C>T'}	{'3065G>A'}	1	2020-12-24	2021-01-12	D614G_KR_M234I	D614G_KR_M234I
EPI_ISL_1447457	EPI_ISL_1433047	{'15240C>T', '20178C>T', '29739C>T', '21518G>T', '25677G>T', '28881_28883delinsAAC', '8371G>T', '241C>T', '20592T>C', '3037C>T', '18167C>T', '28975G>T', '14408C>T', '23403A>G', '313C>T', '6433C>T', '9207C>T', '21058C>T'}	{'15240C>T', '20178C>T', '29739C>T', '21518G>T', '25677G>T', '28881_28883delinsAAC', '8371G>T', '241C>T', '20592T>C', '3037C>T', '18167C>T', '28975G>T', '14408C>T', '23403A>G', '313C>T', '6433C>T', '9207C>T', '21614C>T', '21058C>T'}	{'21614C>T'}	1	2020-12-21	2021-01-12	D614G_KR_M234I	D614G_KR_M234I
EPI_ISL_1433589	EPI_ISL_1433287	{'25947G>T', '21518G>T', '29679C>T', '28881_28883delinsAAC', '2230T>C', '241C>T', '3037C>T', '9803C>T', '10156C>T', '18167C>T', '28975G>T', '14408C>T', '23403A>G', '313C>T', '8568A>G', '8917C>T', '16887C>T', '7321C>T'}	{'25947G>T', '21518G>T', '29679C>T', '28881_28883delinsAAC', '2230T>C', '241C>T', '3037C>T', '9803C>T', '10156C>T', '18167C>T', '13458C>T', '14408C>T', '23403A>G', '28975G>T', '313C>T', '8568A>G', '8917C>T', '16887C>T', '7321C>T'}	{'13458C>T'}	1	2021-01-19	2021-01-20	D614G_KR_M234I	D614G_KR_M234I
EPI_ISL_1433287	EPI_ISL_1433289	{'25947G>T', '21518G>T', '29679C>T', '28881_28883delinsAAC', '2230T>C', '241C>T', '3037C>T', '9803C>T', '10156C>T', '18167C>T', '13458C>T', '14408C>T', '23403A>G', '28975G>T', '313C>T', '8568A>G', '8917C>T', '16887C>T', '7321C>T'}	{'25947G>T', '21518G>T', '29679C>T', '28881_28883delinsAAC', '3476G>T', '2230T>C', '241C>T', '3037C>T', '9803C>T', '10156C>T', '18167C>T', '13458C>T', '14408C>T', '23403A>G', '28975G>T', '313C>T', '8568A>G', '8917C>T', '16887C>T', '7321C>T'}	{'3476G>T'}	1	2021-01-20	2021-01-23	D614G_KR_M234I	D614G_KR_M234I
EPI_ISL_1432977	EPI_ISL_1433310	{'21859C>T', '21518G>T', '29679C>T', '28881_28883delinsAAC', '14508T>C', '241C>T', '3037C>T', '18167C>T', '25413C>T', '12049C>T', '14408C>T', '20703C>T', '23403A>G', '20560G>T', '28975G>T', '313C>T', '5365C>T', '8917C>T'}	{'21859C>T', '24236G>T', '21518G>T', '29679C>T', '3037C>T', '5365C>T', '28881_28883delinsAAC', '14508T>C', '313C>T', '12049C>T', '14408C>T', '20560G>T', '27758G>T', '27687_27756del', '18167C>T', '25413C>T', '28975G>T', '23403A>G', '27683_27684delinsTT', '241C>T', '20703C>T', '8917C>T'}	{'27687_27756del', '27683_27684delinsTT', '24236G>T', '27758G>T'}	4	2020-11-30	2021-01-12	D614G_KR_M234I	D614G_KR_M234I
EPI_ISL_898835	EPI_ISL_1433314	{'15240C>T', '9286C>T', '28881_28883delinsAAC', '28725C>T', '241C>T', '3037C>T', '4346T>C', '19860T>A', '14708C>T', '22020T>C', '14408C>T', '10376C>T', '23403A>G', '313C>T', '29692G>T'}	{'15240C>T', '9286C>T', '28881_28883delinsAAC', '28725C>T', '241C>T', '3037C>T', '4346T>C', '22159_22161del', '19860T>A', '14708C>T', '22020T>C', '14408C>T', '10376C>T', '23403A>G', '313C>T', '29692G>T'}	{'22159_22161del'}	1	2020-11-10	2021-01-12	D614G_KR_M153T	D614G_KR_M153T
EPI_ISL_1434914	EPI_ISL_1433401	{'3037C>T', '4346T>C', '14708C>T', '10376C>T', '2445C>T', '5554G>A', '28881_28883delinsAAC', '313C>T', '14408C>T', '18657C>T', '18859G>T', '22020T>C', '23403A>G', '1323G>T', '761A>G', '14743G>A', '9286C>T', '28725C>T', '241C>T', '5796C>A', '29635C>T', '29692G>T'}	{'3037C>T', '4346T>C', '14708C>T', '10376C>T', '2445C>T', '5554G>A', '28881_28883delinsAAC', '313C>T', '14408C>T', '18657C>T', '18859G>T', '22020T>C', '23403A>G', '1323G>T', '761A>G', '14743G>A', '9286C>T', '28725C>T', '241C>T', '5796C>A', '14223A>G', '29635C>T', '29692G>T'}	{'14223A>G'}	1	2021-01-03	2021-01-12	D614G_KR_M153T	D614G_KR_M153T
EPI_ISL_1431326	EPI_ISL_1433405	{'21518G>T', '23587G>T', '28881_28883delinsAAC', '13366C>T', '19894G>T', '241C>T', '29679C>T', '11430A>G', '10042A>G', '23191C>T', '3037C>T', '18167C>T', '28975G>T', '12049C>T', '14408C>T', '23403A>G', '313C>T', '8917C>T', '29353C>T', '15380G>T'}	{'21518G>T', '29679C>T', '19894G>T', '3037C>T', '23191C>T', '29353C>T', '28881_28883delinsAAC', '13366C>T', '10042A>G', '313C>T', '12049C>T', '14408C>T', '23587G>T', '18167C>T', '25205T>C', '28975G>T', '23403A>G', '15380G>T', '241C>T', '11430A>G', '8917C>T'}	{'25205T>C'}	1	2021-01-25	2021-01-12	D614G_KR_M234I	D614G_KR_M234I
EPI_ISL_915411	EPI_ISL_1433429	{'15240C>T', '21518G>T', '28881_28883delinsAAC', '8371G>T', '241C>T', '3037C>T', '18167C>T', '28975G>T', '14408C>T', '23403A>G', '23720A>G', '313C>T', '6433C>T', '9207C>T'}	{'15240C>T', '8083G>T', '21518G>T', '28881_28883delinsAAC', '8371G>T', '241C>T', '20421T>C', '3037C>T', '18167C>T', '28975G>T', '14408C>T', '23403A>G', '23720A>G', '313C>T', '6433C>T', '9207C>T'}	{'20421T>C', '8083G>T'}	2	2020-11-15	2021-01-12	D614G_KR_M234I	D614G_KR_M234I
EPI_ISL_894520	EPI_ISL_1433436	{'15240C>T', '21518G>T', '28881_28883delinsAAC', '8371G>T', '241C>T', '3037C>T', '18167C>T', '28975G>T', '14408C>T', '23403A>G', '313C>T', '6433C>T', '9207C>T'}	{'15240C>T', '21518G>T', '28881_28883delinsAAC', '8371G>T', '22858C>T', '241C>T', '3037C>T', '18167C>T', '19648G>T', '14408C>T', '23403A>G', '28975G>T', '313C>T', '6433C>T', '9207C>T', '13075T>C'}	{'19648G>T', '22858C>T', '13075T>C'}	3	2020-10-28	2021-01-12	D614G_KR_M234I	D614G_KR_M234I
EPI_ISL_901391	EPI_ISL_1433442	{'21518G>T', '23587G>T', '28881_28883delinsAAC', '29679C>T', '241C>T', '3037C>T', '18167C>T', '28975G>T', '12049C>T', '14408C>T', '23403A>G', '313C>T', '6380C>T', '29353C>T', '17502C>T', '8917C>T'}	{'21518G>T', '23587G>T', '28881_28883delinsAAC', '29679C>T', '5136A>G', '241C>T', '3037C>T', '10188C>T', '18167C>T', '28975G>T', '12049C>T', '14408C>T', '23403A>G', '313C>T', '6380C>T', '29353C>T', '17502C>T', '8917C>T'}	{'10188C>T', '5136A>G'}	2	2020-05-15	2021-01-12	D614G_KR_M234I	D614G_KR_M234I
EPI_ISL_1431244	EPI_ISL_1433445	{'6525C>T', '21518G>T', '2436G>T', '28881_28883delinsAAC', '29679C>T', '241C>T', '3037C>T', '25665C>T', '18167C>T', '28975G>T', '12049C>T', '14185A>C', '14408C>T', '20703C>T', '20560G>T', '23403A>G', '313C>T', '5365C>T', '8917C>T'}	{'14793C>T', '6525C>T', '21518G>T', '2436G>T', '28881_28883delinsAAC', '29679C>T', '241C>T', '3037C>T', '25665C>T', '18167C>T', '28975G>T', '12049C>T', '14185A>C', '14408C>T', '20703C>T', '20560G>T', '23403A>G', '313C>T', '5365C>T', '8917C>T'}	{'14793C>T'}	1	2020-12-14	2021-01-12	D614G_KR_M234I	D614G_KR_M234I
EPI_ISL_1432992	EPI_ISL_1433450	{'21859C>T', '21518G>T', '29679C>T', '28881_28883delinsAAC', '241C>T', '3037C>T', '18167C>T', '28975G>T', '12049C>T', '14408C>T', '20703C>T', '16092C>T', '20560G>T', '23403A>G', '313C>T', '5365C>T', '8917C>T'}	{'21859C>T', '21518G>T', '29679C>T', '23758C>T', '3037C>T', '5365C>T', '21588C>T', '28881_28883delinsAAC', '7936G>C', '313C>T', '12049C>T', '14408C>T', '20560G>T', '18167C>T', '28975G>T', '23403A>G', '16092C>T', '241C>T', '20703C>T', '4900C>T', '8917C>T'}	{'4900C>T', '23758C>T', '7936G>C', '21588C>T'}	4	2020-12-14	2021-01-12	D614G_KR_M234I	D614G_KR_M234I
EPI_ISL_893249	EPI_ISL_1433454	{'15240C>T', '21518G>T', '26748A>G', '28881_28883delinsAAC', '8371G>T', '241C>T', '3037C>T', '18167C>T', '28975G>T', '14408C>T', '23403A>G', '313C>T', '6433C>T', '9207C>T'}	{'15240C>T', '21518G>T', '26748A>G', '28881_28883delinsAAC', '8371G>T', '241C>T', '3037C>T', '18167C>T', '28975G>T', '14408C>T', '23403A>G', '313C>T', '6433C>T', '9207C>T', '26527C>T', '17118C>T', '27056T>C'}	{'26527C>T', '17118C>T', '27056T>C'}	3	2020-12-23	2021-01-12	D614G_KR_M234I	D614G_KR_M234I
EPI_ISL_690147	EPI_ISL_1433467	{'21518G>T', '28881_28883delinsAAC', '241C>T', '3037C>T', '18167C>T', '28975G>T', '14408C>T', '23403A>G', '313C>T', '6433C>T'}	{'21518G>T', '29679C>T', '2368A>G', '3037C>T', '29353C>T', '28881_28883delinsAAC', '21778G>A', '313C>T', '12049C>T', '14408C>T', '11884C>T', '23587G>T', '18167C>T', '28975G>T', '23403A>G', '6433C>T', '27484T>C', '7639C>T', '17502C>T', '9867T>C', '241C>T', '22231A>G'}	{'23587G>T', '29679C>T', '9867T>C', '2368A>G', '21778G>A', '12049C>T', '22231A>G', '27484T>C', '29353C>T', '7639C>T', '11884C>T', '17502C>T'}	12	2020-07-18	2021-01-12	D614G_KR_M234I	D614G_KR_M234I
EPI_ISL_894520	EPI_ISL_1433473	{'15240C>T', '21518G>T', '28881_28883delinsAAC', '8371G>T', '241C>T', '3037C>T', '18167C>T', '28975G>T', '14408C>T', '23403A>G', '313C>T', '6433C>T', '9207C>T'}	{'15240C>T', '19718C>T', '21518G>T', '23248C>T', '28881_28883delinsAAC', '8371G>T', '241C>T', '14599C>T', '3037C>T', '20052A>G', '18167C>T', '28975G>T', '14408C>T', '23403A>G', '313C>T', '6433C>T', '18318G>T', '9207C>T'}	{'19718C>T', '23248C>T', '14599C>T', '20052A>G', '18318G>T'}	5	2020-10-28	2021-01-12	D614G_KR_M234I	D614G_KR_M234I
EPI_ISL_894520	EPI_ISL_1433479	{'15240C>T', '21518G>T', '28881_28883delinsAAC', '8371G>T', '241C>T', '3037C>T', '18167C>T', '28975G>T', '14408C>T', '23403A>G', '313C>T', '6433C>T', '9207C>T'}	{'15240C>T', '21518G>T', '28881_28883delinsAAC', '8371G>T', '1039A>G', '241C>T', '3037C>T', '18167C>T', '28975G>T', '14408C>T', '23403A>G', '313C>T', '6433C>T', '9207C>T'}	{'1039A>G'}	1	2020-10-28	2021-01-12	D614G_KR_M234I	D614G_KR_M234I
EPI_ISL_894733	EPI_ISL_1433481	{'15240C>T', '20178C>T', '21518G>T', '25677G>T', '28881_28883delinsAAC', '8371G>T', '241C>T', '20592T>C', '3037C>T', '18167C>T', '28975G>T', '14408C>T', '23403A>G', '313C>T', '6433C>T', '9207C>T'}	{'15240C>T', '20178C>T', '21518G>T', '25677G>T', '28881_28883delinsAAC', '8371G>T', '241C>T', '20592T>C', '3037C>T', '18167C>T', '28975G>T', '14408C>T', '23403A>G', '313C>T', '6433C>T', '18832G>A', '9207C>T'}	{'18832G>A'}	1	2020-12-19	2021-01-12	D614G_KR_M234I	D614G_KR_M234I
EPI_ISL_892645	EPI_ISL_1433489	{'21859C>T', '21518G>T', '29679C>T', '28881_28883delinsAAC', '14508T>C', '241C>T', '3037C>T', '18167C>T', '25413C>T', '12049C>T', '14408C>T', '20703C>T', '23403A>G', '20560G>T', '28975G>T', '313C>T', '5203C>T', '5365C>T', '8917C>T'}	{'21859C>T', '26882C>T', '21518G>T', '29679C>T', '28881_28883delinsAAC', '14508T>C', '241C>T', '3037C>T', '18167C>T', '25413C>T', '12049C>T', '14408C>T', '20703C>T', '23403A>G', '20560G>T', '28975G>T', '313C>T', '5203C>T', '5365C>T', '8917C>T'}	{'26882C>T'}	1	2020-12-10	2021-01-12	D614G_KR_M234I	D614G_KR_M234I
EPI_ISL_898091	EPI_ISL_1433512	{'21518G>T', '23587G>T', '28881_28883delinsAAC', '29679C>T', '241C>T', '3037C>T', '18167C>T', '28975G>T', '12049C>T', '14408C>T', '12781C>T', '23403A>G', '25996G>T', '313C>T', '29353C>T', '6380C>T', '17502C>T', '8917C>T'}	{'21518G>T', '23587G>T', '28881_28883delinsAAC', '29679C>T', '241C>T', '3037C>T', '18167C>T', '28975G>T', '12049C>T', '14408C>T', '12781C>T', '23403A>G', '25996G>T', '313C>T', '29353C>T', '6380C>T', '3728G>T', '17502C>T', '8917C>T'}	{'3728G>T'}	1	2020-11-02	2021-02-15	D614G_KR_M234I	D614G_KR_M234I
EPI_ISL_1431273	EPI_ISL_1433514	{'15240C>T', '21518G>T', '28881_28883delinsAAC', '8371G>T', '241C>T', '3037C>T', '17977C>T', '6433C>T', '18167C>T', '2726A>G', '14408C>T', '23403A>G', '21800G>T', '11917A>G', '28975G>T', '313C>T', '5503A>G', '28877_28878delinsTC', '9207C>T'}	{'15240C>T', '21518G>T', '28881_28883delinsAAC', '11117A>G', '8371G>T', '241C>T', '3037C>T', '17977C>T', '6433C>T', '18167C>T', '2726A>G', '14408C>T', '23403A>G', '21800G>T', '11917A>G', '28975G>T', '313C>T', '5503A>G', '28877_28878delinsTC', '9207C>T'}	{'11117A>G'}	1	2021-01-25	2021-02-15	D614G_KR_M234I	D614G_KR_M234I
EPI_ISL_1431539	EPI_ISL_1433525	{'5512C>T', '20844C>T', '19072G>T', '21518G>T', '28881_28883delinsAAC', '241C>T', '3037C>T', '18167C>T', '28975G>T', '14408C>T', '23403A>G', '313C>T', '8917C>T', '8602G>T', '18079G>A'}	{'5512C>T', '20844C>T', '19072G>T', '21518G>T', '28881_28883delinsAAC', '241C>T', '3037C>T', '18167C>T', '28975G>T', '14408C>T', '23403A>G', '313C>T', '12334A>T', '8917C>T', '8602G>T', '18079G>A'}	{'12334A>T'}	1	2021-01-21	2021-02-15	D614G_KR_M234I	D614G_KR_M234I
EPI_ISL_1432719	EPI_ISL_1433531	{'15240C>T', '21518G>T', '12741C>T', '28881_28883delinsAAC', '8371G>T', '241C>T', '3037C>T', '18167C>T', '28975G>T', '14408C>T', '23403A>G', '313C>T', '6433C>T', '9207C>T', '11083G>T', '13945C>T'}	{'16954C>T', '15240C>T', '21518G>T', '12741C>T', '28881_28883delinsAAC', '8371G>T', '241C>T', '24382C>T', '3037C>T', '18167C>T', '28975G>T', '14408C>T', '23403A>G', '313C>T', '6433C>T', '9207C>T', '11083G>T', '13945C>T'}	{'16954C>T', '24382C>T'}	2	2021-01-31	2021-02-15	D614G_KR_M234I	D614G_KR_M234I
EPI_ISL_901484	EPI_ISL_1433546	{'9286C>T', '28881_28883delinsAAC', '1342C>T', '28725C>T', '241C>T', '22112G>A', '28221G>C', '3037C>T', '4346T>C', '22020T>C', '14708C>T', '313C>T', '14408C>T', '10376C>T', '23403A>G', '6463G>T', '3738C>T', '29692G>T', '15720C>T'}	{'9286C>T', '28881_28883delinsAAC', '1342C>T', '28725C>T', '241C>T', '22112G>A', '28221G>C', '3037C>T', '4346T>C', '22020T>C', '14708C>T', '313C>T', '14408C>T', '10376C>T', '23403A>G', '6463G>T', '3738C>T', '20480C>T', '29692G>T', '15720C>T'}	{'20480C>T'}	1	2020-10-23	2020-10-29	D614G_KR_M153T	D614G_KR_M153T
EPI_ISL_896963	EPI_ISL_1433552	{'9286C>T', '28881_28883delinsAAC', '28725C>T', '241C>T', '3037C>T', '4346T>C', '22020T>C', '14708C>T', '313C>T', '14408C>T', '10376C>T', '23403A>G', '27633A>G', '29692G>T', '29260G>C'}	{'9286C>T', '28881_28883delinsAAC', '28725C>T', '241C>T', '3037C>T', '4346T>C', '22020T>C', '14708C>T', '313C>T', '14408C>T', '10376C>T', '23403A>G', '24110A>G', '27633A>G', '29692G>T', '29260G>C'}	{'24110A>G'}	1	2020-11-12	2020-10-29	D614G_KR_M153T	D614G_KR_M153T
EPI_ISL_687459	EPI_ISL_1433562	{'21518G>T', '28881_28883delinsAAC', '241C>T', '3037C>T', '18167C>T', '28975G>T', '14408C>T', '23403A>G', '313C>T', '8917C>T'}	{'21518G>T', '23587G>T', '28881_28883delinsAAC', '13366C>T', '19894G>T', '241C>T', '3037C>T', '11430A>G', '10042A>G', '23191C>T', '3640T>C', '18167C>T', '28975G>T', '12049C>T', '14408C>T', '23403A>G', '313C>T', '29249C>T', '29353C>T', '8917C>T'}	{'23587G>T', '13366C>T', '19894G>T', '3640T>C', '11430A>G', '10042A>G', '23191C>T', '12049C>T', '29249C>T', '29353C>T'}	10	2020-06-22	2021-01-15	D614G_KR_M234I	D614G_KR_M234I
EPI_ISL_902050	EPI_ISL_1433564	{'25673T>C', '21518G>T', '6235T>C', '28881_28883delinsAAC', '6592A>G', '1738G>A', '241C>T', '3037C>T', '18167C>T', '28975G>T', '14408C>T', '23403A>G', '313C>T', '28541G>A'}	{'25673T>C', '21518G>T', '6235T>C', '28881_28883delinsAAC', '6592A>G', '1738G>A', '241C>T', '28541G>A', '3037C>T', '18167C>T', '28975G>T', '14408C>T', '23403A>G', '313C>T', '28084A>T'}	{'28084A>T'}	1	2020-10-01	2021-01-16	D614G_KR_A90T	D614G_KR_A90T
EPI_ISL_1429948	EPI_ISL_1433566	{'21518G>T', '28881_28883delinsAAC', '241C>T', '3037C>T', '6433C>T', '18167C>T', '28975G>T', '14408C>T', '16616C>T', '23403A>G', '28474T>C', '29614C>T', '313C>T', '20224G>A', '15656C>T'}	{'21518G>T', '28881_28883delinsAAC', '241C>T', '3037C>T', '6433C>T', '29614C>T', '1159T>C', '18167C>T', '14408C>T', '16616C>T', '23403A>G', '28474T>C', '28975G>T', '313C>T', '20224G>A', '15656C>T'}	{'1159T>C'}	1	2020-12-21	2021-01-16	D614G_KR_M234I	D614G_KR_M234I
EPI_ISL_1429948	EPI_ISL_1433568	{'21518G>T', '28881_28883delinsAAC', '241C>T', '3037C>T', '6433C>T', '18167C>T', '28975G>T', '14408C>T', '16616C>T', '23403A>G', '28474T>C', '29614C>T', '313C>T', '20224G>A', '15656C>T'}	{'21518G>T', '28881_28883delinsAAC', '241C>T', '3037C>T', '6433C>T', '18167C>T', '28975G>T', '14408C>T', '16616C>T', '23403A>G', '28474T>C', '29614C>T', '313C>T', '11083G>T', '20224G>A', '15656C>T'}	{'11083G>T'}	1	2020-12-21	2021-01-18	D614G_KR_M234I	D614G_KR_M234I
EPI_ISL_1429948	EPI_ISL_1433573	{'21518G>T', '28881_28883delinsAAC', '241C>T', '3037C>T', '6433C>T', '18167C>T', '28975G>T', '14408C>T', '16616C>T', '23403A>G', '28474T>C', '29614C>T', '313C>T', '20224G>A', '15656C>T'}	{'21518G>T', '28881_28883delinsAAC', '241C>T', '3037C>T', '6433C>T', '18167C>T', '28975G>T', '14408C>T', '16616C>T', '23403A>G', '28474T>C', '29614C>T', '313C>T', '20224G>A', '6896C>T', '15656C>T'}	{'6896C>T'}	1	2020-12-21	2021-01-16	D614G_KR_M234I	D614G_KR_M234I
EPI_ISL_1429948	EPI_ISL_1433578	{'21518G>T', '28881_28883delinsAAC', '241C>T', '3037C>T', '6433C>T', '18167C>T', '28975G>T', '14408C>T', '16616C>T', '23403A>G', '28474T>C', '29614C>T', '313C>T', '20224G>A', '15656C>T'}	{'21518G>T', '28881_28883delinsAAC', '241C>T', '3037C>T', '6433C>T', '29614C>T', '18167C>T', '28975G>T', '14408C>T', '17676C>T', '16616C>T', '23403A>G', '28474T>C', '313C>T', '20224G>A', '15656C>T'}	{'17676C>T'}	1	2020-12-21	2021-01-20	D614G_KR_M234I	D614G_KR_M234I
EPI_ISL_894654	EPI_ISL_1433581	{'25673T>C', '21518G>T', '6235T>C', '28881_28883delinsAAC', '6592A>G', '1738G>A', '241C>T', '3037C>T', '17014G>T', '18167C>T', '28975G>T', '14408C>T', '23403A>G', '313C>T', '28541G>A'}	{'25673T>C', '21518G>T', '6235T>C', '28881_28883delinsAAC', '6592A>G', '1738G>A', '241C>T', '3037C>T', '17014G>T', '18167C>T', '28975G>T', '14408C>T', '23403A>G', '313C>T', '3393C>T', '28541G>A'}	{'3393C>T'}	1	2020-12-09	2021-01-20	D614G_KR_A90T	D614G_KR_A90T
EPI_ISL_1434602	EPI_ISL_1433585	{'24368G>T', '21518G>T', '28881_28883delinsAAC', '241C>T', '3037C>T', '6433C>T', '18167C>T', '28975G>T', '14408C>T', '16616C>T', '23403A>G', '28474T>C', '29614C>T', '313C>T', '20224G>A', '15656C>T'}	{'24368G>T', '21518G>T', '28881_28883delinsAAC', '241C>T', '3037C>T', '6433C>T', '29614C>T', '18167C>T', '15656C>T', '14408C>T', '16616C>T', '23403A>G', '28474T>C', '28975G>T', '313C>T', '20224G>A', '19290C>T'}	{'19290C>T'}	1	2021-01-17	2021-01-19	D614G_KR_M234I	D614G_KR_M234I
EPI_ISL_894571	EPI_ISL_1433589	{'25947G>T', '21518G>T', '29679C>T', '28881_28883delinsAAC', '241C>T', '3037C>T', '9803C>T', '10156C>T', '18167C>T', '28975G>T', '14408C>T', '23403A>G', '313C>T', '8568A>G', '8917C>T', '16887C>T', '7321C>T'}	{'25947G>T', '21518G>T', '29679C>T', '28881_28883delinsAAC', '2230T>C', '241C>T', '3037C>T', '9803C>T', '10156C>T', '18167C>T', '28975G>T', '14408C>T', '23403A>G', '313C>T', '8568A>G', '8917C>T', '16887C>T', '7321C>T'}	{'2230T>C'}	1	2020-11-16	2021-01-19	D614G_KR_M234I	D614G_KR_M234I
EPI_ISL_1429948	EPI_ISL_1433591	{'21518G>T', '28881_28883delinsAAC', '241C>T', '3037C>T', '6433C>T', '18167C>T', '28975G>T', '14408C>T', '16616C>T', '23403A>G', '28474T>C', '29614C>T', '313C>T', '20224G>A', '15656C>T'}	{'21518G>T', '28881_28883delinsAAC', '241C>T', '3037C>T', '6433C>T', '18167C>T', '28975G>T', '14408C>T', '16616C>T', '23403A>G', '28474T>C', '29614C>T', '313C>T', '21137A>G', '20224G>A', '17502C>T', '15656C>T'}	{'21137A>G', '17502C>T'}	2	2020-12-21	2021-01-19	D614G_KR_M234I	D614G_KR_M234I
EPI_ISL_1434602	EPI_ISL_1433616	{'24368G>T', '21518G>T', '28881_28883delinsAAC', '241C>T', '3037C>T', '6433C>T', '18167C>T', '28975G>T', '14408C>T', '16616C>T', '23403A>G', '28474T>C', '29614C>T', '313C>T', '20224G>A', '15656C>T'}	{'24368G>T', '21518G>T', '28881_28883delinsAAC', '241C>T', '3037C>T', '6433C>T', '29614C>T', '18167C>T', '28975G>T', '14408C>T', '16616C>T', '23403A>G', '28474T>C', '29210G>T', '313C>T', '20224G>A', '15656C>T'}	{'29210G>T'}	1	2021-01-17	2021-01-23	D614G_KR_M234I	D614G_KR_M234I
EPI_ISL_1429948	EPI_ISL_1433622	{'21518G>T', '28881_28883delinsAAC', '241C>T', '3037C>T', '6433C>T', '18167C>T', '28975G>T', '14408C>T', '16616C>T', '23403A>G', '28474T>C', '29614C>T', '313C>T', '20224G>A', '15656C>T'}	{'21518G>T', '28881_28883delinsAAC', '241C>T', '3037C>T', '4683C>T', '6433C>T', '18167C>T', '28975G>T', '14408C>T', '16616C>T', '23403A>G', '28474T>C', '29614C>T', '313C>T', '20224G>A', '15656C>T'}	{'4683C>T'}	1	2020-12-21	2021-01-22	D614G_KR_M234I	D614G_KR_M234I
EPI_ISL_1433639	EPI_ISL_1433636	{'15240C>T', '21518G>T', '28881_28883delinsAAC', '8371G>T', '241C>T', '3037C>T', '6433C>T', '6199T>G', '18167C>T', '28975G>T', '14408C>T', '23403A>G', '25136A>T', '313C>T', '583C>T', '9207C>T', '29739C>G'}	{'15240C>T', '21518G>T', '28881_28883delinsAAC', '8371G>T', '241C>T', '3037C>T', '6433C>T', '6199T>G', '18167C>T', '28975G>T', '14408C>T', '23403A>G', '25136A>T', '313C>T', '583C>T', '9207C>T', '29739C>G', '29377T>C'}	{'29377T>C'}	1	2021-02-19	2021-02-19	D614G_KR_M234I	D614G_KR_M234I
EPI_ISL_1433647	EPI_ISL_1433639	{'15240C>T', '21518G>T', '28881_28883delinsAAC', '8371G>T', '241C>T', '3037C>T', '6199T>G', '18167C>T', '28975G>T', '14408C>T', '23403A>G', '25136A>T', '313C>T', '6433C>T', '9207C>T', '29739C>G'}	{'15240C>T', '21518G>T', '28881_28883delinsAAC', '8371G>T', '241C>T', '3037C>T', '6433C>T', '6199T>G', '18167C>T', '28975G>T', '14408C>T', '23403A>G', '25136A>T', '313C>T', '583C>T', '9207C>T', '29739C>G'}	{'583C>T'}	1	2021-02-19	2021-02-19	D614G_KR_M234I	D614G_KR_M234I
EPI_ISL_892841	EPI_ISL_1433647	{'15240C>T', '21518G>T', '28881_28883delinsAAC', '8371G>T', '241C>T', '3037C>T', '18167C>T', '28975G>T', '14408C>T', '23403A>G', '313C>T', '9207C>T', '6433C>T', '29739C>G'}	{'15240C>T', '21518G>T', '28881_28883delinsAAC', '8371G>T', '241C>T', '3037C>T', '6199T>G', '18167C>T', '28975G>T', '14408C>T', '23403A>G', '25136A>T', '313C>T', '6433C>T', '9207C>T', '29739C>G'}	{'6199T>G', '25136A>T'}	2	2020-12-12	2021-02-19	D614G_KR_M234I	D614G_KR_M234I
EPI_ISL_1434868	EPI_ISL_1433650	{'15240C>T', '21518G>T', '28881_28883delinsAAC', '8371G>T', '241C>T', '3037C>T', '6433C>T', '6199T>G', '18167C>T', '28975G>T', '14408C>T', '23403A>G', '25136A>T', '313C>T', '4228A>T', '583C>T', '11668C>T', '29739C>G', '9207C>T'}	{'15240C>T', '26209G>T', '21518G>T', '28881_28883delinsAAC', '8371G>T', '241C>T', '3037C>T', '6433C>T', '6199T>G', '18167C>T', '28975G>T', '14408C>T', '23403A>G', '25136A>T', '313C>T', '4228A>T', '583C>T', '11668C>T', '29739C>G', '9207C>T'}	{'26209G>T'}	1	2021-02-19	2021-02-26	D614G_KR_M234I	D614G_KR_M234I
EPI_ISL_1434870	EPI_ISL_1433652	{'15240C>T', '21518G>T', '28881_28883delinsAAC', '8371G>T', '241C>T', '3037C>T', '10450C>T', '6433C>T', '6199T>G', '18167C>T', '28975G>T', '14408C>T', '23403A>G', '25136A>T', '313C>T', '583C>T', '9207C>T', '29739C>G'}	{'15240C>T', '9802G>T', '21518G>T', '28881_28883delinsAAC', '8371G>T', '241C>T', '3037C>T', '10450C>T', '6433C>T', '6199T>G', '18167C>T', '24919C>T', '14408C>T', '23403A>G', '25136A>T', '28975G>T', '313C>T', '583C>T', '29739C>G', '9207C>T'}	{'24919C>T', '9802G>T'}	2	2021-02-19	2021-02-26	D614G_KR_M234I	D614G_KR_M234I
EPI_ISL_1433639	EPI_ISL_1433664	{'15240C>T', '21518G>T', '28881_28883delinsAAC', '8371G>T', '241C>T', '3037C>T', '6433C>T', '6199T>G', '18167C>T', '28975G>T', '14408C>T', '23403A>G', '25136A>T', '313C>T', '583C>T', '9207C>T', '29739C>G'}	{'15240C>T', '21518G>T', '28881_28883delinsAAC', '8371G>T', '241C>T', '3037C>T', '6433C>T', '6199T>G', '18167C>T', '28975G>T', '14408C>T', '23403A>G', '25136A>T', '313C>T', '583C>T', '7164C>T', '29739C>G', '9207C>T'}	{'7164C>T'}	1	2021-02-19	2021-02-27	D614G_KR_M234I	D614G_KR_M234I
EPI_ISL_1447454	EPI_ISL_1434418	{'15240C>T', '21305G>A', '21518G>T', '28881_28883delinsAAC', '8371G>T', '241C>T', '3037C>T', '6433C>T', '18167C>T', '28975G>T', '14408C>T', '19455G>T', '23403A>G', '13457T>G', '313C>T'}	{'15240C>T', '21305G>A', '21518G>T', '28881_28883delinsAAC', '8371G>T', '241C>T', '3037C>T', '6433C>T', '18167C>T', '28975G>T', '14408C>T', '19455G>T', '23403A>G', '13457T>G', '313C>T', '17584G>A'}	{'17584G>A'}	1	2020-12-21	2021-01-16	D614G_KR_M234I	D614G_KR_M234I
EPI_ISL_1434428	EPI_ISL_1434426	{'16236G>A', '26546T>A', '20396A>G', '21518G>T', '686_694del', '28881_28883delinsAAC', '241C>T', '3037C>T', '18167C>T', '28975G>T', '14408C>T', '2338C>T', '23403A>G', '313C>T', '6433C>T', '5608A>G', '22097C>T', '28806G>A', '10537C>T'}	{'16236G>A', '26546T>A', '20396A>G', '21518G>T', '686_694del', '28881_28883delinsAAC', '241C>T', '3037C>T', '22020T>C', '18167C>T', '28975G>T', '14408C>T', '2338C>T', '23403A>G', '313C>T', '6433C>T', '5608A>G', '22097C>T', '28806G>A', '10537C>T'}	{'22020T>C'}	1	2021-02-24	2021-02-23	D614G_KR_M234I	D614G_KR_M234I
EPI_ISL_1431302	EPI_ISL_1434428	{'16236G>A', '21518G>T', '28881_28883delinsAAC', '241C>T', '3037C>T', '18167C>T', '28975G>T', '14408C>T', '2338C>T', '23403A>G', '313C>T', '6433C>T', '5608A>G', '22097C>T', '10537C>T'}	{'16236G>A', '26546T>A', '20396A>G', '21518G>T', '686_694del', '28881_28883delinsAAC', '241C>T', '3037C>T', '18167C>T', '28975G>T', '14408C>T', '2338C>T', '23403A>G', '313C>T', '6433C>T', '5608A>G', '22097C>T', '28806G>A', '10537C>T'}	{'26546T>A', '686_694del', '28806G>A', '20396A>G'}	4	2021-01-25	2021-02-24	D614G_KR_M234I	D614G_KR_M234I
EPI_ISL_894733	EPI_ISL_1434549	{'15240C>T', '20178C>T', '21518G>T', '25677G>T', '28881_28883delinsAAC', '8371G>T', '241C>T', '20592T>C', '3037C>T', '18167C>T', '28975G>T', '14408C>T', '23403A>G', '313C>T', '6433C>T', '9207C>T'}	{'15240C>T', '922G>A', '20178C>T', '17775A>G', '21518G>T', '25677G>T', '28881_28883delinsAAC', '8371G>T', '241C>T', '20592T>C', '3037C>T', '18167C>T', '28975G>T', '14408C>T', '23403A>G', '313C>T', '6433C>T', '9207C>T'}	{'922G>A', '17775A>G'}	2	2020-12-19	2021-01-07	D614G_KR_M234I	D614G_KR_M234I
EPI_ISL_1434942	EPI_ISL_1434551	{'20844C>T', '19072G>T', '21518G>T', '28881_28883delinsAAC', '916A>G', '241C>T', '3037C>T', '18167C>T', '28975G>T', '14408C>T', '23403A>G', '313C>T', '8602G>T', '8917C>T'}	{'20844C>T', '19072G>T', '21518G>T', '28881_28883delinsAAC', '916A>G', '241C>T', '3037C>T', '18167C>T', '28975G>T', '14408C>T', '23403A>G', '313C>T', '29041G>T', '8602G>T', '8917C>T'}	{'29041G>T'}	1	2021-01-04	2021-01-07	D614G_KR_M234I	D614G_KR_M234I
EPI_ISL_1429948	EPI_ISL_1434585	{'21518G>T', '28881_28883delinsAAC', '241C>T', '3037C>T', '6433C>T', '18167C>T', '28975G>T', '14408C>T', '16616C>T', '23403A>G', '28474T>C', '29614C>T', '313C>T', '20224G>A', '15656C>T'}	{'21575C>T', '21518G>T', '28881_28883delinsAAC', '241C>T', '3037C>T', '6433C>T', '18167C>T', '28975G>T', '14408C>T', '16616C>T', '23403A>G', '28474T>C', '29614C>T', '313C>T', '20224G>A', '15656C>T'}	{'21575C>T'}	1	2020-12-21	2021-01-08	D614G_KR_M234I	D614G_KR_M234I
EPI_ISL_1429948	EPI_ISL_1434602	{'21518G>T', '28881_28883delinsAAC', '241C>T', '3037C>T', '6433C>T', '18167C>T', '28975G>T', '14408C>T', '16616C>T', '23403A>G', '28474T>C', '29614C>T', '313C>T', '20224G>A', '15656C>T'}	{'24368G>T', '21518G>T', '28881_28883delinsAAC', '241C>T', '3037C>T', '6433C>T', '18167C>T', '28975G>T', '14408C>T', '16616C>T', '23403A>G', '28474T>C', '29614C>T', '313C>T', '20224G>A', '15656C>T'}	{'24368G>T'}	1	2020-12-21	2021-01-17	D614G_KR_M234I	D614G_KR_M234I
EPI_ISL_1434932	EPI_ISL_1434623	{'21518G>T', '28881_28883delinsAAC', '241C>T', '3037C>T', '6433C>T', '29614C>T', '15437T>C', '18167C>T', '14408C>T', '16616C>T', '23403A>G', '28474T>C', '28975G>T', '313C>T', '20224G>A', '15656C>T'}	{'21518G>T', '28881_28883delinsAAC', '241C>T', '3037C>T', '6433C>T', '29614C>T', '15437T>C', '18167C>T', '14408C>T', '16616C>T', '18714C>T', '23403A>G', '28474T>C', '28975G>T', '313C>T', '20224G>A', '15656C>T'}	{'18714C>T'}	1	2021-01-04	2021-01-21	D614G_KR_M234I	D614G_KR_M234I
EPI_ISL_1429948	EPI_ISL_1434636	{'21518G>T', '28881_28883delinsAAC', '241C>T', '3037C>T', '6433C>T', '18167C>T', '28975G>T', '14408C>T', '16616C>T', '23403A>G', '28474T>C', '29614C>T', '313C>T', '20224G>A', '15656C>T'}	{'21518G>T', '28881_28883delinsAAC', '241C>T', '3037C>T', '8597C>A', '6433C>T', '18167C>T', '28975G>T', '14408C>T', '16616C>T', '23403A>G', '28474T>C', '29614C>T', '313C>T', '20224G>A', '15656C>T'}	{'8597C>A'}	1	2020-12-21	2021-01-21	D614G_KR_M234I	D614G_KR_M234I
EPI_ISL_1447395	EPI_ISL_1434646	{'15240C>T', '21518G>T', '28881_28883delinsAAC', '8371G>T', '241C>T', '3037C>T', '18167C>T', '28975G>T', '14408C>T', '23403A>G', '313C>T', '6433C>T', '9207C>T', '11083G>T'}	{'15240C>T', '21518G>T', '28881_28883delinsAAC', '18812A>G', '29179G>T', '241C>T', '3037C>T', '8371G>T', '18167C>T', '28975G>T', '14408C>T', '23403A>G', '313C>T', '6433C>T', '1820G>A', '9207C>T', '11083G>T'}	{'1820G>A', '18812A>G', '29179G>T'}	3	2020-11-24	2021-01-23	D614G_KR_M234I	D614G_KR_M234I
EPI_ISL_1433616	EPI_ISL_1434658	{'24368G>T', '21518G>T', '28881_28883delinsAAC', '241C>T', '3037C>T', '6433C>T', '29614C>T', '18167C>T', '28975G>T', '14408C>T', '16616C>T', '23403A>G', '28474T>C', '29210G>T', '313C>T', '20224G>A', '15656C>T'}	{'24368G>T', '21518G>T', '28881_28883delinsAAC', '241C>T', '3037C>T', '4206C>T', '6433C>T', '29614C>T', '18167C>T', '28975G>T', '14408C>T', '16616C>T', '23403A>G', '28474T>C', '29210G>T', '313C>T', '5907C>T', '20224G>A', '15656C>T'}	{'4206C>T', '5907C>T'}	2	2021-01-23	2021-01-25	D614G_KR_M234I	D614G_KR_M234I
EPI_ISL_1434932	EPI_ISL_1434687	{'21518G>T', '28881_28883delinsAAC', '241C>T', '3037C>T', '6433C>T', '29614C>T', '15437T>C', '18167C>T', '14408C>T', '16616C>T', '23403A>G', '28474T>C', '28975G>T', '313C>T', '20224G>A', '15656C>T'}	{'21518G>T', '28881_28883delinsAAC', '241C>T', '3037C>T', '6433C>T', '29614C>T', '15437T>C', '18167C>T', '14408C>T', '16616C>T', '23403A>G', '28474T>C', '28975G>T', '313C>T', '9893C>T', '20224G>A', '15656C>T'}	{'9893C>T'}	1	2021-01-04	2021-01-30	D614G_KR_M234I	D614G_KR_M234I
EPI_ISL_892841	EPI_ISL_1434689	{'15240C>T', '21518G>T', '28881_28883delinsAAC', '8371G>T', '241C>T', '3037C>T', '18167C>T', '28975G>T', '14408C>T', '23403A>G', '313C>T', '9207C>T', '6433C>T', '29739C>G'}	{'15240C>T', '21518G>T', '28881_28883delinsAAC', '8371G>T', '11003C>T', '241C>T', '3037C>T', '18167C>T', '28975G>T', '14408C>T', '23403A>G', '313C>T', '9207C>T', '6433C>T', '29739C>G'}	{'11003C>T'}	1	2020-12-12	2021-02-01	D614G_KR_M234I	D614G_KR_M234I
EPI_ISL_1434687	EPI_ISL_1434693	{'21518G>T', '28881_28883delinsAAC', '241C>T', '3037C>T', '6433C>T', '29614C>T', '15437T>C', '18167C>T', '14408C>T', '16616C>T', '23403A>G', '28474T>C', '28975G>T', '313C>T', '9893C>T', '20224G>A', '15656C>T'}	{'21518G>T', '28881_28883delinsAAC', '241C>T', '27260G>T', '3037C>T', '6433C>T', '29614C>T', '15437T>C', '18167C>T', '14408C>T', '16616C>T', '23403A>G', '28474T>C', '28975G>T', '313C>T', '9893C>T', '20224G>A', '15656C>T'}	{'27260G>T'}	1	2021-01-30	2021-02-02	D614G_KR_M234I	D614G_KR_M234I
EPI_ISL_1434760	EPI_ISL_1434736	{'313C>T', '21518G>T', '29679C>T', '28881_28883delinsAAC', '241C>T', '3037C>T', '14937C>T', '18167C>T', '12049C>T', '14408C>T', '20703C>T', '22604G>T', '20560G>T', '23403A>G', '28975G>T', '29784C>T', '5365C>T', '8917C>T'}	{'313C>T', '21518G>T', '29679C>T', '28881_28883delinsAAC', '955C>T', '241C>T', '3037C>T', '9344C>T', '14937C>T', '18167C>T', '12049C>T', '14408C>T', '20703C>T', '22604G>T', '20560G>T', '23403A>G', '28975G>T', '29784C>T', '5365C>T', '8917C>T'}	{'9344C>T', '955C>T'}	2	2020-12-12	2021-01-14	D614G_KR_M234I	D614G_KR_M234I
EPI_ISL_1434646	EPI_ISL_1434753	{'15240C>T', '21518G>T', '28881_28883delinsAAC', '18812A>G', '29179G>T', '241C>T', '3037C>T', '8371G>T', '18167C>T', '28975G>T', '14408C>T', '23403A>G', '313C>T', '6433C>T', '1820G>A', '9207C>T', '11083G>T'}	{'15240C>T', '21518G>T', '8772C>T', '28881_28883delinsAAC', '18812A>G', '29179G>T', '241C>T', '3037C>T', '8371G>T', '6433C>T', '18167C>T', '28975G>T', '14408C>T', '23403A>G', '313C>T', '2485C>T', '1820G>A', '9207C>T', '11083G>T'}	{'2485C>T', '8772C>T'}	2	2021-01-23	2021-02-04	D614G_KR_M234I	D614G_KR_M234I
EPI_ISL_894501	EPI_ISL_1434760	{'21518G>T', '29679C>T', '28881_28883delinsAAC', '241C>T', '3037C>T', '18167C>T', '28975G>T', '12049C>T', '20703C>T', '14408C>T', '23403A>G', '20560G>T', '313C>T', '5365C>T', '8917C>T'}	{'313C>T', '21518G>T', '29679C>T', '28881_28883delinsAAC', '241C>T', '3037C>T', '14937C>T', '18167C>T', '12049C>T', '14408C>T', '20703C>T', '22604G>T', '20560G>T', '23403A>G', '28975G>T', '29784C>T', '5365C>T', '8917C>T'}	{'14937C>T', '29784C>T', '22604G>T'}	3	2020-10-16	2020-12-12	D614G_KR_M234I	D614G_KR_M234I
EPI_ISL_1434760	EPI_ISL_1434790	{'313C>T', '21518G>T', '29679C>T', '28881_28883delinsAAC', '241C>T', '3037C>T', '14937C>T', '18167C>T', '12049C>T', '14408C>T', '20703C>T', '22604G>T', '20560G>T', '23403A>G', '28975G>T', '29784C>T', '5365C>T', '8917C>T'}	{'313C>T', '21518G>T', '29679C>T', '28881_28883delinsAAC', '5672C>T', '241C>T', '3037C>T', '14937C>T', '18167C>T', '12049C>T', '14408C>T', '20703C>T', '22604G>T', '20560G>T', '23403A>G', '28975G>T', '29784C>T', '5365C>T', '8917C>T'}	{'5672C>T'}	1	2020-12-12	2020-12-20	D614G_KR_M234I	D614G_KR_M234I
EPI_ISL_915411	EPI_ISL_1434792	{'15240C>T', '21518G>T', '28881_28883delinsAAC', '8371G>T', '241C>T', '3037C>T', '18167C>T', '28975G>T', '14408C>T', '23403A>G', '23720A>G', '313C>T', '6433C>T', '9207C>T'}	{'15240C>T', '21518G>T', '28881_28883delinsAAC', '8371G>T', '241C>T', '3037C>T', '4776C>T', '18167C>T', '28975G>T', '14408C>T', '23403A>G', '23720A>G', '313C>T', '6433C>T', '9207C>T'}	{'4776C>T'}	1	2020-11-15	2020-12-20	D614G_KR_M234I	D614G_KR_M234I
EPI_ISL_894501	EPI_ISL_1434794	{'21518G>T', '29679C>T', '28881_28883delinsAAC', '241C>T', '3037C>T', '18167C>T', '28975G>T', '12049C>T', '20703C>T', '14408C>T', '23403A>G', '20560G>T', '313C>T', '5365C>T', '8917C>T'}	{'21513C>T', '21518G>T', '29679C>T', '28881_28883delinsAAC', '11401G>T', '241C>T', '3037C>T', '18167C>T', '28975G>T', '12049C>T', '14408C>T', '20703C>T', '23403A>G', '20560G>T', '29784C>T', '313C>T', '29109C>A', '5365C>T', '8917C>T'}	{'21513C>T', '11401G>T', '29109C>A', '29784C>T'}	4	2020-10-16	2020-12-22	D614G_KR_M234I	D614G_KR_M234I
EPI_ISL_894654	EPI_ISL_1434848	{'25673T>C', '21518G>T', '6235T>C', '28881_28883delinsAAC', '6592A>G', '1738G>A', '241C>T', '3037C>T', '17014G>T', '18167C>T', '28975G>T', '14408C>T', '23403A>G', '313C>T', '28541G>A'}	{'25673T>C', '21518G>T', '6235T>C', '28881_28883delinsAAC', '27564T>G', '1738G>A', '241C>T', '3037C>T', '6592A>G', '17014G>T', '18167C>T', '28975G>T', '14408C>T', '23403A>G', '313C>T', '28541G>A'}	{'27564T>G'}	1	2020-12-09	2021-01-06	D614G_KR_A90T	D614G_KR_A90T
EPI_ISL_1434687	EPI_ISL_1434852	{'21518G>T', '28881_28883delinsAAC', '241C>T', '3037C>T', '6433C>T', '29614C>T', '15437T>C', '18167C>T', '14408C>T', '16616C>T', '23403A>G', '28474T>C', '28975G>T', '313C>T', '9893C>T', '20224G>A', '15656C>T'}	{'21518G>T', '28881_28883delinsAAC', '10323A>G', '241C>T', '3037C>T', '22468G>T', '6433C>T', '29614C>T', '15437T>C', '18167C>T', '14408C>T', '16616C>T', '23403A>G', '28474T>C', '28975G>T', '313C>T', '9893C>T', '20224G>A', '15656C>T'}	{'10323A>G', '22468G>T'}	2	2021-01-30	2021-02-16	D614G_KR_M234I	D614G_KR_M234I
EPI_ISL_1433639	EPI_ISL_1434868	{'15240C>T', '21518G>T', '28881_28883delinsAAC', '8371G>T', '241C>T', '3037C>T', '6433C>T', '6199T>G', '18167C>T', '28975G>T', '14408C>T', '23403A>G', '25136A>T', '313C>T', '583C>T', '9207C>T', '29739C>G'}	{'15240C>T', '21518G>T', '28881_28883delinsAAC', '8371G>T', '241C>T', '3037C>T', '6433C>T', '6199T>G', '18167C>T', '28975G>T', '14408C>T', '23403A>G', '25136A>T', '313C>T', '4228A>T', '583C>T', '11668C>T', '29739C>G', '9207C>T'}	{'11668C>T', '4228A>T'}	2	2021-02-19	2021-02-19	D614G_KR_M234I	D614G_KR_M234I
EPI_ISL_1433639	EPI_ISL_1434870	{'15240C>T', '21518G>T', '28881_28883delinsAAC', '8371G>T', '241C>T', '3037C>T', '6433C>T', '6199T>G', '18167C>T', '28975G>T', '14408C>T', '23403A>G', '25136A>T', '313C>T', '583C>T', '9207C>T', '29739C>G'}	{'15240C>T', '21518G>T', '28881_28883delinsAAC', '8371G>T', '241C>T', '3037C>T', '10450C>T', '6433C>T', '6199T>G', '18167C>T', '28975G>T', '14408C>T', '23403A>G', '25136A>T', '313C>T', '583C>T', '9207C>T', '29739C>G'}	{'10450C>T'}	1	2021-02-19	2021-02-19	D614G_KR_M234I	D614G_KR_M234I
EPI_ISL_895561	EPI_ISL_1434876	{'17172C>T', '21518G>T', '28881_28883delinsAAC', '241C>T', '3037C>T', '6433C>T', '18167C>T', '28975G>T', '14408C>T', '16616C>T', '23403A>G', '313C>T', '29614C>T', '15656C>T'}	{'17172C>T', '21518G>T', '28881_28883delinsAAC', '241C>T', '3037C>T', '9857C>T', '6433C>T', '18167C>T', '28975G>T', '14408C>T', '16616C>T', '23403A>G', '313C>T', '29614C>T', '15656C>T'}	{'9857C>T'}	1	2020-11-30	2020-12-30	D614G_KR_M234I	D614G_KR_M234I
EPI_ISL_894631	EPI_ISL_1434893	{'15240C>T', '21518G>T', '28881_28883delinsAAC', '8371G>T', '241C>T', '3037C>T', '4233A>G', '18167C>T', '28975G>T', '14408C>T', '23403A>G', '23720A>G', '313C>T', '6433C>T', '9207C>T'}	{'15240C>T', '21518G>T', '28881_28883delinsAAC', '8371G>T', '241C>T', '3037C>T', '4233A>G', '18167C>T', '28975G>T', '14408C>T', '23403A>G', '23720A>G', '313C>T', '6433C>T', '9207C>T', '5900C>T'}	{'5900C>T'}	1	2020-12-01	2020-12-31	D614G_KR_M234I	D614G_KR_M234I
EPI_ISL_901391	EPI_ISL_1434905	{'21518G>T', '23587G>T', '28881_28883delinsAAC', '29679C>T', '241C>T', '3037C>T', '18167C>T', '28975G>T', '12049C>T', '14408C>T', '23403A>G', '313C>T', '6380C>T', '29353C>T', '17502C>T', '8917C>T'}	{'27378G>T', '21518G>T', '23587G>T', '28881_28883delinsAAC', '29679C>T', '241C>T', '3037C>T', '18167C>T', '28975G>T', '12049C>T', '14408C>T', '23403A>G', '313C>T', '6380C>T', '29353C>T', '17502C>T', '8917C>T'}	{'27378G>T'}	1	2020-05-15	2021-01-02	D614G_KR_M234I	D614G_KR_M234I
EPI_ISL_1432471	EPI_ISL_1434914	{'3037C>T', '4346T>C', '14708C>T', '10376C>T', '2445C>T', '5554G>A', '28881_28883delinsAAC', '313C>T', '14408C>T', '18657C>T', '18859G>T', '22020T>C', '23403A>G', '761A>G', '14743G>A', '9286C>T', '28725C>T', '241C>T', '5796C>A', '29635C>T', '29692G>T'}	{'3037C>T', '4346T>C', '14708C>T', '10376C>T', '2445C>T', '5554G>A', '28881_28883delinsAAC', '313C>T', '14408C>T', '18657C>T', '18859G>T', '22020T>C', '23403A>G', '1323G>T', '761A>G', '14743G>A', '9286C>T', '28725C>T', '241C>T', '5796C>A', '29635C>T', '29692G>T'}	{'1323G>T'}	1	2021-01-04	2021-01-03	D614G_KR_M153T	D614G_KR_M153T
EPI_ISL_892841	EPI_ISL_1434916	{'15240C>T', '21518G>T', '28881_28883delinsAAC', '8371G>T', '241C>T', '3037C>T', '18167C>T', '28975G>T', '14408C>T', '23403A>G', '313C>T', '9207C>T', '6433C>T', '29739C>G'}	{'15240C>T', '21518G>T', '28881_28883delinsAAC', '8371G>T', '241C>T', '3037C>T', '18167C>T', '28975G>T', '14408C>T', '23403A>G', '313C>T', '9207C>T', '6433C>T', '29739C>G', '28739G>T'}	{'28739G>T'}	1	2020-12-12	2021-01-03	D614G_KR_M234I	D614G_KR_M234I
EPI_ISL_1429948	EPI_ISL_1434932	{'21518G>T', '28881_28883delinsAAC', '241C>T', '3037C>T', '6433C>T', '18167C>T', '28975G>T', '14408C>T', '16616C>T', '23403A>G', '28474T>C', '29614C>T', '313C>T', '20224G>A', '15656C>T'}	{'21518G>T', '28881_28883delinsAAC', '241C>T', '3037C>T', '6433C>T', '29614C>T', '15437T>C', '18167C>T', '14408C>T', '16616C>T', '23403A>G', '28474T>C', '28975G>T', '313C>T', '20224G>A', '15656C>T'}	{'15437T>C'}	1	2020-12-21	2021-01-04	D614G_KR_M234I	D614G_KR_M234I
EPI_ISL_896967	EPI_ISL_1434942	{'20844C>T', '19072G>T', '21518G>T', '28881_28883delinsAAC', '241C>T', '3037C>T', '18167C>T', '28975G>T', '14408C>T', '23403A>G', '313C>T', '8602G>T', '8917C>T'}	{'20844C>T', '19072G>T', '21518G>T', '28881_28883delinsAAC', '916A>G', '241C>T', '3037C>T', '18167C>T', '28975G>T', '14408C>T', '23403A>G', '313C>T', '8602G>T', '8917C>T'}	{'916A>G'}	1	2020-11-13	2021-01-04	D614G_KR_M234I	D614G_KR_M234I
EPI_ISL_1434753	EPI_ISL_1434979	{'15240C>T', '21518G>T', '8772C>T', '28881_28883delinsAAC', '18812A>G', '29179G>T', '241C>T', '3037C>T', '8371G>T', '6433C>T', '18167C>T', '28975G>T', '14408C>T', '23403A>G', '313C>T', '2485C>T', '1820G>A', '9207C>T', '11083G>T'}	{'15240C>T', '21518G>T', '8772C>T', '28881_28883delinsAAC', '18812A>G', '29179G>T', '241C>T', '3037C>T', '8371G>T', '6433C>T', '18167C>T', '28975G>T', '11747C>T', '14408C>T', '23403A>G', '313C>T', '2485C>T', '1820G>A', '9207C>T', '11083G>T'}	{'11747C>T'}	1	2021-02-04	2021-02-05	D614G_KR_M234I	D614G_KR_M234I
EPI_ISL_892841	EPI_ISL_1434981	{'15240C>T', '21518G>T', '28881_28883delinsAAC', '8371G>T', '241C>T', '3037C>T', '18167C>T', '28975G>T', '14408C>T', '23403A>G', '313C>T', '9207C>T', '6433C>T', '29739C>G'}	{'15240C>T', '21518G>T', '28881_28883delinsAAC', '8371G>T', '241C>T', '3037C>T', '18167C>T', '28975G>T', '14408C>T', '23403A>G', '313C>T', '9207C>T', '6433C>T', '29739C>G', '18380G>T'}	{'18380G>T'}	1	2020-12-12	2021-02-06	D614G_KR_M234I	D614G_KR_M234I
EPI_ISL_1434981	EPI_ISL_1434983	{'15240C>T', '21518G>T', '28881_28883delinsAAC', '8371G>T', '241C>T', '3037C>T', '18167C>T', '28975G>T', '14408C>T', '23403A>G', '313C>T', '9207C>T', '6433C>T', '29739C>G', '18380G>T'}	{'15240C>T', '21518G>T', '28881_28883delinsAAC', '8371G>T', '241C>T', '3037C>T', '7203C>T', '18167C>T', '28975G>T', '14408C>T', '23403A>G', '313C>T', '9207C>T', '6433C>T', '29739C>G', '18380G>T'}	{'7203C>T'}	1	2021-02-06	2021-02-06	D614G_KR_M234I	D614G_KR_M234I
EPI_ISL_1434753	EPI_ISL_1434985	{'15240C>T', '21518G>T', '8772C>T', '28881_28883delinsAAC', '18812A>G', '29179G>T', '241C>T', '3037C>T', '8371G>T', '6433C>T', '18167C>T', '28975G>T', '14408C>T', '23403A>G', '313C>T', '2485C>T', '1820G>A', '9207C>T', '11083G>T'}	{'15240C>T', '21518G>T', '12741C>T', '28881_28883delinsAAC', '18812A>G', '29179G>T', '241C>T', '3037C>T', '8371G>T', '6433C>T', '8772C>T', '18167C>T', '28975G>T', '14408C>T', '23403A>G', '313C>T', '2485C>T', '1820G>A', '9207C>T', '11083G>T'}	{'12741C>T'}	1	2021-02-04	2021-02-06	D614G_KR_M234I	D614G_KR_M234I
EPI_ISL_1434687	EPI_ISL_1434990	{'21518G>T', '28881_28883delinsAAC', '241C>T', '3037C>T', '6433C>T', '29614C>T', '15437T>C', '18167C>T', '14408C>T', '16616C>T', '23403A>G', '28474T>C', '28975G>T', '313C>T', '9893C>T', '20224G>A', '15656C>T'}	{'21518G>T', '28881_28883delinsAAC', '241C>T', '3037C>T', '2720G>A', '29614C>T', '6433C>T', '15437T>C', '18167C>T', '14408C>T', '16616C>T', '23403A>G', '28474T>C', '28975G>T', '313C>T', '9893C>T', '20224G>A', '15656C>T'}	{'2720G>A'}	1	2021-01-30	2021-02-07	D614G_KR_M234I	D614G_KR_M234I
EPI_ISL_1434753	EPI_ISL_1435002	{'15240C>T', '21518G>T', '8772C>T', '28881_28883delinsAAC', '18812A>G', '29179G>T', '241C>T', '3037C>T', '8371G>T', '6433C>T', '18167C>T', '28975G>T', '14408C>T', '23403A>G', '313C>T', '2485C>T', '1820G>A', '9207C>T', '11083G>T'}	{'15240C>T', '21518G>T', '8772C>T', '28881_28883delinsAAC', '18812A>G', '29179G>T', '241C>T', '3037C>T', '8371G>T', '6433C>T', '18167C>T', '28975G>T', '14408C>T', '23403A>G', '313C>T', '1060C>T', '2485C>T', '1820G>A', '9207C>T', '11083G>T'}	{'1060C>T'}	1	2021-02-04	2021-02-09	D614G_KR_M234I	D614G_KR_M234I
EPI_ISL_1434753	EPI_ISL_1435010	{'15240C>T', '21518G>T', '8772C>T', '28881_28883delinsAAC', '18812A>G', '29179G>T', '241C>T', '3037C>T', '8371G>T', '6433C>T', '18167C>T', '28975G>T', '14408C>T', '23403A>G', '313C>T', '2485C>T', '1820G>A', '9207C>T', '11083G>T'}	{'15240C>T', '21518G>T', '2866A>G', '28881_28883delinsAAC', '18812A>G', '29179G>T', '241C>T', '3037C>T', '8371G>T', '6433C>T', '8772C>T', '18167C>T', '28975G>T', '14408C>T', '23403A>G', '313C>T', '2485C>T', '1820G>A', '9207C>T', '11083G>T'}	{'2866A>G'}	1	2021-02-04	2021-02-10	D614G_KR_M234I	D614G_KR_M234I
EPI_ISL_1434753	EPI_ISL_1435019	{'15240C>T', '21518G>T', '8772C>T', '28881_28883delinsAAC', '18812A>G', '29179G>T', '241C>T', '3037C>T', '8371G>T', '6433C>T', '18167C>T', '28975G>T', '14408C>T', '23403A>G', '313C>T', '2485C>T', '1820G>A', '9207C>T', '11083G>T'}	{'21518G>T', '8772C>T', '3037C>T', '6781C>T', '2485C>T', '28881_28883delinsAAC', '18812A>G', '29179G>T', '8371G>T', '313C>T', '14408C>T', '11083G>T', '15240C>T', '18167C>T', '28975G>T', '23403A>G', '6433C>T', '241C>T', '23541A>T', '1820G>A', '9207C>T'}	{'6781C>T', '23541A>T'}	2	2021-02-04	2021-02-13	D614G_KR_M234I	D614G_KR_M234I
EPI_ISL_1434848	EPI_ISL_1435028	{'25673T>C', '21518G>T', '6235T>C', '28881_28883delinsAAC', '27564T>G', '1738G>A', '241C>T', '3037C>T', '6592A>G', '17014G>T', '18167C>T', '28975G>T', '14408C>T', '23403A>G', '313C>T', '28541G>A'}	{'25673T>C', '21518G>T', '6235T>C', '28881_28883delinsAAC', '27564T>G', '1738G>A', '241C>T', '3037C>T', '6274T>C', '17014G>T', '6592A>G', '18167C>T', '28975G>T', '14408C>T', '23403A>G', '313C>T', '28541G>A'}	{'6274T>C'}	1	2021-01-06	2021-01-06	D614G_KR_A90T	D614G_KR_A90T
EPI_ISL_894654	EPI_ISL_1435032	{'25673T>C', '21518G>T', '6235T>C', '28881_28883delinsAAC', '6592A>G', '1738G>A', '241C>T', '3037C>T', '17014G>T', '18167C>T', '28975G>T', '14408C>T', '23403A>G', '313C>T', '28541G>A'}	{'25673T>C', '21518G>T', '6235T>C', '28881_28883delinsAAC', '6592A>G', '1738G>A', '241C>T', '3037C>T', '17014G>T', '26885C>T', '18167C>T', '28975G>T', '14408C>T', '23403A>G', '313C>T', '28541G>A'}	{'26885C>T'}	1	2020-12-09	2021-01-06	D614G_KR_A90T	D614G_KR_A90T
EPI_ISL_894654	EPI_ISL_1435062	{'25673T>C', '21518G>T', '6235T>C', '28881_28883delinsAAC', '6592A>G', '1738G>A', '241C>T', '3037C>T', '17014G>T', '18167C>T', '28975G>T', '14408C>T', '23403A>G', '313C>T', '28541G>A'}	{'25673T>C', '21518G>T', '6235T>C', '28881_28883delinsAAC', '6592A>G', '1738G>A', '12440T>C', '241C>T', '3037C>T', '17014G>T', '18167C>T', '28975G>T', '14408C>T', '23403A>G', '313C>T', '28541G>A'}	{'12440T>C'}	1	2020-12-09	2021-01-07	D614G_KR_A90T	D614G_KR_A90T
EPI_ISL_898093	EPI_ISL_1435081	{'21518G>T', '23587G>T', '28881_28883delinsAAC', '29679C>T', '241C>T', '3037C>T', '18167C>T', '28975G>T', '12049C>T', '14408C>T', '23403A>G', '313C>T', '6380C>T', '29353C>T', '11884C>T', '17502C>T', '8917C>T'}	{'21518G>T', '23587G>T', '28881_28883delinsAAC', '29679C>T', '241C>T', '3037C>T', '6636C>T', '18167C>T', '28975G>T', '12049C>T', '14408C>T', '23403A>G', '313C>T', '6380C>T', '29353C>T', '11884C>T', '17502C>T', '8917C>T'}	{'6636C>T'}	1	2020-11-03	2020-11-29	D614G_KR_M234I	D614G_KR_M234I
EPI_ISL_898632	EPI_ISL_1435088	{'21518G>T', '23587G>T', '28881_28883delinsAAC', '13366C>T', '19894G>T', '241C>T', '29679C>T', '11430A>G', '3037C>T', '18167C>T', '28975G>T', '12049C>T', '14408C>T', '23403A>G', '313C>T', '29353C>T', '8917C>T'}	{'21518G>T', '23587G>T', '28881_28883delinsAAC', '13366C>T', '19894G>T', '241C>T', '29679C>T', '11430A>G', '3037C>T', '18167C>T', '28975G>T', '12049C>T', '14408C>T', '23403A>G', '313C>T', '7200C>T', '29353C>T', '8917C>T'}	{'7200C>T'}	1	2020-10-23	2020-12-01	D614G_KR_M234I	D614G_KR_M234I
EPI_ISL_1434790	EPI_ISL_1435092	{'313C>T', '21518G>T', '29679C>T', '28881_28883delinsAAC', '5672C>T', '241C>T', '3037C>T', '14937C>T', '18167C>T', '12049C>T', '14408C>T', '20703C>T', '22604G>T', '20560G>T', '23403A>G', '28975G>T', '29784C>T', '5365C>T', '8917C>T'}	{'313C>T', '21518G>T', '29679C>T', '28881_28883delinsAAC', '5672C>T', '241C>T', '3037C>T', '14937C>T', '18167C>T', '12049C>T', '14408C>T', '20703C>T', '22604G>T', '20560G>T', '23403A>G', '28975G>T', '29784C>T', '20284_20285delinsTC', '5365C>T', '8917C>T'}	{'20284_20285delinsTC'}	1	2020-12-20	2020-12-19	D614G_KR_M234I	D614G_KR_M234I
EPI_ISL_1447373	EPI_ISL_1435106	{'16236G>A', '21518G>T', '28881_28883delinsAAC', '241C>T', '3037C>T', '18167C>T', '28975G>T', '14408C>T', '2338C>T', '23403A>G', '313C>T', '6433C>T', '22097C>T', '10537C>T'}	{'16236G>A', '21518G>T', '28881_28883delinsAAC', '241C>T', '3037C>T', '6433C>T', '18167C>T', '17052T>C', '14408C>T', '2338C>T', '23403A>G', '28975G>T', '313C>T', '22097C>T', '10537C>T'}	{'17052T>C'}	1	2020-11-16	2021-01-01	D614G_KR_M234I	D614G_KR_M234I
EPI_ISL_1447373	EPI_ISL_1435110	{'16236G>A', '21518G>T', '28881_28883delinsAAC', '241C>T', '3037C>T', '18167C>T', '28975G>T', '14408C>T', '2338C>T', '23403A>G', '313C>T', '6433C>T', '22097C>T', '10537C>T'}	{'16236G>A', '21518G>T', '28881_28883delinsAAC', '241C>T', '3037C>T', '8203A>G', '25549C>T', '6433C>T', '18167C>T', '28975G>T', '14408C>T', '2338C>T', '23403A>G', '29757G>T', '313C>T', '22097C>T', '10537C>T'}	{'29757G>T', '25549C>T', '8203A>G'}	3	2020-11-16	2020-12-29	D614G_KR_M234I	D614G_KR_M234I
EPI_ISL_1435116	EPI_ISL_1435114	{'18414T>C', '25673T>C', '21518G>T', '6235T>C', '28881_28883delinsAAC', '6592A>G', '1738G>A', '241C>T', '3037C>T', '18167C>T', '28975G>T', '14408C>T', '23403A>G', '313C>T', '9693C>T', '28541G>A'}	{'18414T>C', '25673T>C', '21518G>T', '6235T>C', '28881_28883delinsAAC', '6592A>G', '1738G>A', '241C>T', '3037C>T', '18167C>T', '28975G>T', '14408C>T', '23403A>G', '313C>T', '6194C>T', '9693C>T', '28541G>A'}	{'6194C>T'}	1	2020-12-03	2020-12-03	D614G_KR_A90T	D614G_KR_A90T
EPI_ISL_902050	EPI_ISL_1435116	{'25673T>C', '21518G>T', '6235T>C', '28881_28883delinsAAC', '6592A>G', '1738G>A', '241C>T', '3037C>T', '18167C>T', '28975G>T', '14408C>T', '23403A>G', '313C>T', '28541G>A'}	{'18414T>C', '25673T>C', '21518G>T', '6235T>C', '28881_28883delinsAAC', '6592A>G', '1738G>A', '241C>T', '3037C>T', '18167C>T', '28975G>T', '14408C>T', '23403A>G', '313C>T', '9693C>T', '28541G>A'}	{'18414T>C', '9693C>T'}	2	2020-10-01	2020-12-03	D614G_KR_A90T	D614G_KR_A90T
EPI_ISL_897358	EPI_ISL_1435147	{'25673T>C', '29734G>C', '21518G>T', '27143C>T', '28881_28883delinsAAC', '6235T>C', '1738G>A', '241C>T', '20752G>T', '3037C>T', '6592A>G', '18167C>T', '28975G>T', '14408C>T', '23403A>G', '313C>T', '28541G>A'}	{'25673T>C', '29734G>C', '21518G>T', '27143C>T', '28881_28883delinsAAC', '6235T>C', '1738G>A', '241C>T', '20752G>T', '3037C>T', '6592A>G', '18167C>T', '28975G>T', '14408C>T', '23403A>G', '313C>T', '7336T>C', '28541G>A'}	{'7336T>C'}	1	2020-11-21	2020-12-10	D614G_KR_A90T	D614G_KR_A90T
EPI_ISL_1431302	EPI_ISL_1435181	{'16236G>A', '21518G>T', '28881_28883delinsAAC', '241C>T', '3037C>T', '18167C>T', '28975G>T', '14408C>T', '2338C>T', '23403A>G', '313C>T', '6433C>T', '5608A>G', '22097C>T', '10537C>T'}	{'16236G>A', '26546T>A', '19803C>T', '20396A>G', '21518G>T', '7095C>T', '28881_28883delinsAAC', '241C>T', '3037C>T', '18167C>T', '28975G>T', '14408C>T', '2338C>T', '23403A>G', '313C>T', '6433C>T', '5608A>G', '22097C>T', '10537C>T'}	{'26546T>A', '19803C>T', '20396A>G', '7095C>T'}	4	2021-01-25	2021-02-24	D614G_KR_M234I	D614G_KR_M234I
EPI_ISL_1435185	EPI_ISL_1435183	{'21518G>T', '8772C>T', '3037C>T', '2485C>T', '28881_28883delinsAAC', '18812A>G', '29179G>T', '8371G>T', '313C>T', '14408C>T', '11083G>T', '15240C>T', '27920C>T', '18167C>T', '28975G>T', '23403A>G', '11074C>T', '6433C>T', '241C>T', '1820G>A', '9207C>T'}	{'21518G>T', '8772C>T', '3037C>T', '2485C>T', '7591A>G', '28881_28883delinsAAC', '18812A>G', '29179G>T', '8371G>T', '313C>T', '14408C>T', '21800G>T', '11083G>T', '15240C>T', '27920C>T', '18167C>T', '28975G>T', '23403A>G', '11074C>T', '6433C>T', '241C>T', '1820G>A', '9207C>T'}	{'21800G>T', '7591A>G'}	2	2021-02-27	2021-02-26	D614G_KR_M234I	D614G_KR_M234I
EPI_ISL_1434753	EPI_ISL_1435185	{'15240C>T', '21518G>T', '8772C>T', '28881_28883delinsAAC', '18812A>G', '29179G>T', '241C>T', '3037C>T', '8371G>T', '6433C>T', '18167C>T', '28975G>T', '14408C>T', '23403A>G', '313C>T', '2485C>T', '1820G>A', '9207C>T', '11083G>T'}	{'21518G>T', '8772C>T', '3037C>T', '2485C>T', '28881_28883delinsAAC', '18812A>G', '29179G>T', '8371G>T', '313C>T', '14408C>T', '11083G>T', '15240C>T', '27920C>T', '18167C>T', '28975G>T', '23403A>G', '11074C>T', '6433C>T', '241C>T', '1820G>A', '9207C>T'}	{'27920C>T', '11074C>T'}	2	2021-02-04	2021-02-27	D614G_KR_M234I	D614G_KR_M234I
EPI_ISL_1432433	EPI_ISL_1435258	{'15240C>T', '7816T>A', '21518G>T', '28881_28883delinsAAC', '8371G>T', '241C>T', '3037C>T', '4276C>T', '18167C>T', '28975G>T', '14408C>T', '23403A>G', '313C>T', '6433C>T', '9207C>T', '11083G>T', '5144C>T'}	{'15240C>T', '7816T>A', '21518G>T', '28881_28883delinsAAC', '8371G>T', '241C>T', '3037C>T', '26606C>T', '18167C>T', '28975G>T', '14408C>T', '23403A>G', '313C>T', '4276C>T', '6433C>T', '9207C>T', '11083G>T', '5144C>T'}	{'26606C>T'}	1	2021-01-04	2021-01-14	D614G_KR_M234I	D614G_KR_M234I
EPI_ISL_894501	EPI_ISL_1442974	{'21518G>T', '29679C>T', '28881_28883delinsAAC', '241C>T', '3037C>T', '18167C>T', '28975G>T', '12049C>T', '20703C>T', '14408C>T', '23403A>G', '20560G>T', '313C>T', '5365C>T', '8917C>T'}	{'18981C>T', '21518G>T', '29679C>T', '28881_28883delinsAAC', '241C>T', '3037C>T', '3871G>T', '18167C>T', '28975G>T', '12049C>T', '14408C>T', '20703C>T', '23403A>G', '20560G>T', '313C>T', '5365C>T', '8917C>T'}	{'18981C>T', '3871G>T'}	2	2020-10-16	2021-02-01	D614G_KR_M234I	D614G_KR_M234I
EPI_ISL_1433028	EPI_ISL_1442982	{'25673T>C', '21518G>T', '6235T>C', '28881_28883delinsAAC', '6592A>G', '1738G>A', '241C>T', '28541G>A', '3037C>T', '7761G>A', '929A>G', '14550A>G', '18167C>T', '14408C>T', '23403A>G', '28975G>T', '313C>T', '28084A>T'}	{'25673T>C', '21518G>T', '6235T>C', '28881_28883delinsAAC', '6592A>G', '1738G>A', '241C>T', '28541G>A', '3037C>T', '6337G>A', '7761G>A', '929A>G', '14550A>G', '18167C>T', '14408C>T', '23403A>G', '28975G>T', '313C>T', '28084A>T'}	{'6337G>A'}	1	2021-01-12	2021-02-05	D614G_KR_A90T	D614G_KR_A90T
EPI_ISL_894358	EPI_ISL_1442983	{'6525C>T', '21518G>T', '29679C>T', '28881_28883delinsAAC', '241C>T', '3037C>T', '18167C>T', '28975G>T', '12049C>T', '14185A>C', '14408C>T', '20703C>T', '20560G>T', '23403A>G', '313C>T', '5365C>T', '8917C>T'}	{'6525C>T', '21518G>T', '29679C>T', '28881_28883delinsAAC', '241C>T', '3037C>T', '18167C>T', '28975G>T', '12049C>T', '14185A>C', '14408C>T', '20703C>T', '20560G>T', '23403A>G', '313C>T', '5365C>T', '15438G>T', '8917C>T'}	{'15438G>T'}	1	2020-12-24	2021-02-05	D614G_KR_M234I	D614G_KR_M234I
EPI_ISL_894358	EPI_ISL_1442984	{'6525C>T', '21518G>T', '29679C>T', '28881_28883delinsAAC', '241C>T', '3037C>T', '18167C>T', '28975G>T', '12049C>T', '14185A>C', '14408C>T', '20703C>T', '20560G>T', '23403A>G', '313C>T', '5365C>T', '8917C>T'}	{'6525C>T', '21518G>T', '29679C>T', '28881_28883delinsAAC', '241C>T', '3037C>T', '106C>T', '18167C>T', '28975G>T', '12049C>T', '14185A>C', '14408C>T', '20703C>T', '20560G>T', '23403A>G', '24642C>T', '313C>T', '5365C>T', '12221G>A', '8917C>T'}	{'24642C>T', '12221G>A', '106C>T'}	3	2020-12-24	2021-02-21	D614G_KR_M234I	D614G_KR_M234I
EPI_ISL_1430198	EPI_ISL_1442992	{'3817C>T', '15240C>T', '21518G>T', '19525G>T', '28881_28883delinsAAC', '8371G>T', '241C>T', '3037C>T', '4233A>G', '18167C>T', '28975G>T', '14408C>T', '23403A>G', '23720A>G', '313C>T', '6433C>T', '9207C>T'}	{'21518G>T', '6949T>C', '3037C>T', '12669C>T', '29406A>C', '14313T>C', '3817C>T', '19525G>T', '28881_28883delinsAAC', '8371G>T', '4233A>G', '313C>T', '14408C>T', '15240C>T', '18167C>T', '28975G>T', '23720A>G', '23403A>G', '6433C>T', '241C>T', '9207C>T', '28603C>T'}	{'6949T>C', '12669C>T', '29406A>C', '14313T>C', '28603C>T'}	5	2021-01-05	2021-03-01	D614G_KR_M234I	D614G_KR_M234I
EPI_ISL_894491	EPI_ISL_1447321	{'27A>G', '21518G>T', '28881_28883delinsAAC', '241C>T', '3037C>T', '6433C>T', '18167C>T', '28975G>T', '14408C>T', '16616C>T', '23403A>G', '313C>T', '29614C>T'}	{'27A>G', '21518G>T', '28881_28883delinsAAC', '3285A>C', '241C>T', '3037C>T', '6433C>T', '29614C>T', '18167C>T', '28975G>T', '14408C>T', '16616C>T', '23403A>G', '313C>T', '29249C>T'}	{'3285A>C', '29249C>T'}	2	2020-10-13	2020-11-13	D614G_KR_M234I	D614G_KR_M234I
EPI_ISL_568570	EPI_ISL_1447323	{'9286C>T', '29692G>K', '28881_28883delinsAAC', '28725C>T', '241C>T', '3037C>T', '4346T>C', '22020T>C', '14708C>T', '313C>T', '14408C>T', '10376C>T', '23403A>G'}	{'9286C>T', '29692G>K', '28881_28883delinsAAC', '28725C>T', '241C>T', '3037C>T', '4346T>C', '22020T>C', '14708C>T', '313C>T', '14408C>T', '10376C>T', '19860T>W', '23403A>G'}	{'19860T>W'}	1	2020-07-27	2020-11-16	D614G_KR_M153T	D614G_KR_M153T
EPI_ISL_860143	EPI_ISL_1447324	{'21518G>T', '28881_28883delinsAAC', '241C>T', '3037C>T', '6433C>T', '18167C>T', '28975G>T', '14408C>T', '16616C>T', '23403A>G', '313C>T', '29614C>T'}	{'21518G>T', '28881_28883delinsAAC', '241C>T', '24495A>C', '3037C>T', '6433C>T', '18167C>T', '28975G>T', '14408C>T', '16616C>T', '23403A>G', '313C>T', '29614C>T'}	{'24495A>C'}	1	2020-09-23	2020-11-19	D614G_KR_M234I	D614G_KR_M234I
EPI_ISL_894573	EPI_ISL_1447326	{'21518G>T', '28881_28883delinsAAC', '241C>T', '3037C>T', '6433C>T', '18167C>T', '28975G>T', '14408C>T', '16616C>T', '23403A>G', '313C>T', '29614C>T', '20224G>A', '15656C>T'}	{'21518G>T', '28881_28883delinsAAC', '29506G>T', '241C>T', '3037C>T', '6433C>T', '18167C>T', '28975G>T', '14408C>T', '16616C>T', '23403A>G', '25864A>G', '29614C>T', '313C>T', '20224G>A', '15656C>T'}	{'29506G>T', '25864A>G'}	2	2020-11-17	2020-12-01	D614G_KR_M234I	D614G_KR_M234I
EPI_ISL_691748	EPI_ISL_1447327	{'9286C>T', '686_694del', '28881_28883delinsAAC', '28725C>T', '241C>T', '3037C>T', '4346T>C', '14708C>T', '313C>T', '14408C>T', '10376C>T', '23403A>G', '29692G>T'}	{'9286C>T', '686_694del', '28881_28883delinsAAC', '28725C>T', '241C>T', '3037C>T', '5691C>T', '4346T>C', '14708C>T', '313C>T', '14408C>T', '10376C>T', '23403A>G', '761A>G', '29635C>T', '29692G>T'}	{'5691C>T', '761A>G', '29635C>T'}	3	2020-06-16	2020-12-01	D614G_KR_P3371S	D614G_KR_P3371S
EPI_ISL_568570	EPI_ISL_1447328	{'9286C>T', '29692G>K', '28881_28883delinsAAC', '28725C>T', '241C>T', '3037C>T', '4346T>C', '22020T>C', '14708C>T', '313C>T', '14408C>T', '10376C>T', '23403A>G'}	{'21830G>T', '9286C>T', '29692G>K', '28857G>T', '28881_28883delinsAAC', '28725C>T', '241C>T', '3037C>T', '4346T>C', '22020T>C', '14708C>T', '313C>T', '14408C>T', '10376C>T', '23403A>G', '27633A>G'}	{'21830G>T', '28857G>T', '27633A>G'}	3	2020-07-27	2020-12-02	D614G_KR_M153T	D614G_KR_M153T
EPI_ISL_894520	EPI_ISL_1447369	{'15240C>T', '21518G>T', '28881_28883delinsAAC', '8371G>T', '241C>T', '3037C>T', '18167C>T', '28975G>T', '14408C>T', '23403A>G', '313C>T', '6433C>T', '9207C>T'}	{'15240C>T', '21518G>T', '28881_28883delinsAAC', '15540C>T', '8371G>T', '241C>T', '3037C>T', '6708A>G', '18167C>T', '28975G>T', '14408C>T', '23403A>G', '313C>T', '6433C>T', '9207C>T'}	{'15540C>T', '6708A>G'}	2	2020-10-28	2020-11-16	D614G_KR_M234I	D614G_KR_M234I
EPI_ISL_892852	EPI_ISL_1447371	{'15240C>T', '21518G>T', '28881_28883delinsAAC', '8371G>T', '241C>T', '3037C>T', '18167C>T', '28975G>T', '14408C>T', '23403A>G', '313C>T', '6433C>T', '19816G>T'}	{'15240C>T', '21518G>T', '28881_28883delinsAAC', '8371G>T', '241C>T', '3037C>T', '6433C>T', '18167C>T', '28975G>T', '14408C>T', '23403A>G', '313C>T', '21586G>T', '19816G>T'}	{'21586G>T'}	1	2020-11-10	2020-11-16	D614G_KR_M234I	D614G_KR_M234I
EPI_ISL_918379	EPI_ISL_1447373	{'21518G>T', '28881_28883delinsAAC', '241C>T', '3037C>T', '18167C>T', '28975G>T', '14408C>T', '23403A>G', '313C>T', '6433C>T', '22097C>T'}	{'16236G>A', '21518G>T', '28881_28883delinsAAC', '241C>T', '3037C>T', '18167C>T', '28975G>T', '14408C>T', '2338C>T', '23403A>G', '313C>T', '6433C>T', '22097C>T', '10537C>T'}	{'16236G>A', '2338C>T', '10537C>T'}	3	2020-09	2020-11-16	D614G_KR_M234I	D614G_KR_M234I
EPI_ISL_902050	EPI_ISL_1447374	{'25673T>C', '21518G>T', '6235T>C', '28881_28883delinsAAC', '6592A>G', '1738G>A', '241C>T', '3037C>T', '18167C>T', '28975G>T', '14408C>T', '23403A>G', '313C>T', '28541G>A'}	{'25673T>C', '6861C>T', '21518G>T', '6235T>C', '28881_28883delinsAAC', '6592A>G', '1738G>A', '241C>T', '3037C>T', '18167C>T', '28975G>T', '14408C>T', '23403A>G', '313C>T', '28541G>A'}	{'6861C>T'}	1	2020-10-01	2020-11-16	D614G_KR_A90T	D614G_KR_A90T
EPI_ISL_896971	EPI_ISL_1447376	{'21518G>T', '29679C>T', '28881_28883delinsAAC', '241C>T', '3037C>T', '9803C>T', '10156C>T', '18167C>T', '18790G>A', '14408C>T', '23403A>G', '28253C>T', '28975G>T', '313C>T', '8917C>T', '7321C>T'}	{'21518G>T', '29679C>T', '28881_28883delinsAAC', '5672C>T', '241C>T', '3037C>T', '9803C>T', '10156C>T', '18167C>T', '18790G>A', '14408C>T', '23403A>G', '28253C>T', '28975G>T', '29171C>T', '313C>T', '8917C>T', '7321C>T'}	{'5672C>T', '29171C>T'}	2	2020-11-14	2020-11-16	D614G_KR_M234I	D614G_KR_M234I
EPI_ISL_896971	EPI_ISL_1447377	{'21518G>T', '29679C>T', '28881_28883delinsAAC', '241C>T', '3037C>T', '9803C>T', '10156C>T', '18167C>T', '18790G>A', '14408C>T', '23403A>G', '28253C>T', '28975G>T', '313C>T', '8917C>T', '7321C>T'}	{'21518G>T', '29679C>T', '28881_28883delinsAAC', '241C>T', '3037C>T', '9803C>T', '10156C>T', '18167C>T', '18790G>A', '13438T>A', '14408C>T', '11908A>G', '23403A>G', '28253C>T', '28975G>T', '313C>T', '8917C>T', '3096C>T', '7321C>T'}	{'13438T>A', '11908A>G', '3096C>T'}	3	2020-11-14	2020-11-16	D614G_KR_M234I	D614G_KR_M234I
EPI_ISL_892610	EPI_ISL_1447378	{'21518G>T', '29679C>T', '28881_28883delinsAAC', '241C>T', '3037C>T', '29218C>T', '10156C>T', '18167C>T', '28975G>T', '14408C>T', '23403A>G', '313C>T', '8917C>T', '7321C>T'}	{'21518G>T', '28911A>G', '28881_28883delinsAAC', '29679C>T', '241C>T', '3037C>T', '29218C>T', '10156C>T', '18167C>T', '28975G>T', '14408C>T', '23403A>G', '313C>T', '8917C>T', '7321C>T'}	{'28911A>G'}	1	2020-10-15	2020-11-16	D614G_KR_M234I	D614G_KR_M234I
EPI_ISL_894551	EPI_ISL_1447380	{'19656G>A', '21518G>T', '12741C>T', '28881_28883delinsAAC', '29679C>T', '241C>T', '3037C>T', '18167C>T', '21724G>T', '14408C>T', '18550A>G', '23403A>G', '28975G>T', '313C>T', '8917C>T'}	{'19656G>A', '21518G>T', '12741C>T', '28881_28883delinsAAC', '29679C>T', '241C>T', '3037C>T', '23429G>T', '18167C>T', '21724G>T', '14408C>T', '18550A>G', '23403A>G', '28975G>T', '313C>T', '8917C>T'}	{'23429G>T'}	1	2020-11-10	2020-11-16	D614G_KR_M234I	D614G_KR_M234I
EPI_ISL_894549	EPI_ISL_1447386	{'9286C>T', '28881_28883delinsAAC', '28725C>T', '241C>T', '3037C>T', '4346T>C', '22020T>C', '14708C>T', '313C>T', '14408C>T', '10376C>T', '23403A>G', '27633A>G', '11500A>G', '29692G>T'}	{'686_694del', '3037C>T', '4346T>C', '14708C>T', '10376C>T', '19151C>T', '28881_28883delinsAAC', '313C>T', '14408C>T', '22020T>C', '23403A>G', '27633A>G', '13105C>T', '11500A>G', '9286C>T', '16813G>T', '28725C>T', '241C>T', '1609C>T', '29692G>T', '17285C>T'}	{'686_694del', '19151C>T', '16813G>T', '1609C>T', '13105C>T', '17285C>T'}	6	2020-11-10	2020-11-24	D614G_KR_M153T	D614G_KR_M153T
EPI_ISL_894549	EPI_ISL_1447387	{'9286C>T', '28881_28883delinsAAC', '28725C>T', '241C>T', '3037C>T', '4346T>C', '22020T>C', '14708C>T', '313C>T', '14408C>T', '10376C>T', '23403A>G', '27633A>G', '11500A>G', '29692G>T'}	{'9286C>T', '28881_28883delinsAAC', '28725C>T', '241C>T', '3037C>T', '28580G>T', '4346T>C', '22020T>C', '14708C>T', '313C>T', '14408C>T', '10376C>T', '23403A>G', '27633A>G', '11500A>G', '29692G>T'}	{'28580G>T'}	1	2020-11-10	2020-11-24	D614G_KR_M153T	D614G_KR_M153T
EPI_ISL_894444	EPI_ISL_1447389	{'9286C>T', '28881_28883delinsAAC', '28725C>T', '241C>T', '3037C>T', '4346T>C', '22020T>C', '14708C>T', '313C>T', '14408C>T', '10376C>T', '23403A>G', '27633A>G', '29692G>T'}	{'9286C>T', '28881_28883delinsAAC', '28725C>T', '241C>T', '3037C>T', '4346T>C', '22020T>C', '14708C>T', '313C>T', '14408C>T', '10376C>T', '23403A>G', '27633A>G', '4084C>T', '22326C>A', '29692G>T'}	{'22326C>A', '4084C>T'}	2	2020-09-18	2020-11-24	D614G_KR_M153T	D614G_KR_M153T
EPI_ISL_894520	EPI_ISL_1447390	{'15240C>T', '21518G>T', '28881_28883delinsAAC', '8371G>T', '241C>T', '3037C>T', '18167C>T', '28975G>T', '14408C>T', '23403A>G', '313C>T', '6433C>T', '9207C>T'}	{'15240C>T', '21518G>T', '28881_28883delinsAAC', '8371G>T', '241C>T', '3037C>T', '18167C>T', '28975G>T', '14408C>T', '23403A>G', '313C>T', '6433C>T', '9207C>T', '12715A>G'}	{'12715A>G'}	1	2020-10-28	2020-11-24	D614G_KR_M234I	D614G_KR_M234I
EPI_ISL_894520	EPI_ISL_1447395	{'15240C>T', '21518G>T', '28881_28883delinsAAC', '8371G>T', '241C>T', '3037C>T', '18167C>T', '28975G>T', '14408C>T', '23403A>G', '313C>T', '6433C>T', '9207C>T'}	{'15240C>T', '21518G>T', '28881_28883delinsAAC', '8371G>T', '241C>T', '3037C>T', '18167C>T', '28975G>T', '14408C>T', '23403A>G', '313C>T', '6433C>T', '9207C>T', '11083G>T'}	{'11083G>T'}	1	2020-10-28	2020-11-24	D614G_KR_M234I	D614G_KR_M234I
EPI_ISL_892641	EPI_ISL_1447402	{'21518G>T', '23587G>T', '28881_28883delinsAAC', '29679C>T', '241C>T', '11919C>T', '3037C>T', '18167C>T', '28975G>T', '12049C>T', '14408C>T', '23403A>G', '313C>T', '6380C>T', '29353C>T', '11884C>T', '17502C>T', '8917C>T'}	{'21518G>T', '23587G>T', '28881_28883delinsAAC', '29679C>T', '241C>T', '11919C>T', '3037C>T', '15017C>T', '18167C>T', '12049C>T', '14408C>T', '23403A>G', '28975G>T', '313C>T', '6380C>T', '29353C>T', '11884C>T', '17502C>T', '8917C>T'}	{'15017C>T'}	1	2020-12-07	2020-11-30	D614G_KR_M234I	D614G_KR_M234I
EPI_ISL_897066	EPI_ISL_1447404	{'18897T>C', '21518G>T', '28881_28883delinsAAC', '2368A>G', '241C>T', '3037C>T', '29021T>A', '18167C>T', '21724G>T', '14408C>T', '23403A>G', '28975G>T', '313C>T', '6433C>T', '15597T>C'}	{'18897T>C', '21518G>T', '28881_28883delinsAAC', '2368A>G', '241C>T', '3037C>T', '27476C>T', '29021T>A', '18167C>T', '21724G>T', '14408C>T', '23403A>G', '28975G>T', '313C>T', '6433C>T', '780A>C', '15597T>C'}	{'780A>C', '27476C>T'}	2	2020-10-07	2020-11-30	D614G_KR_M234I	D614G_KR_M234I
EPI_ISL_898888	EPI_ISL_1447406	{'5784C>T', '7728C>T', '18431C>T', '9286C>T', '25907G>T', '8031A>G', '28881_28883delinsAAC', '28725C>T', '241C>T', '3037C>T', '22361G>T', '4346T>C', '14708C>T', '313C>T', '14408C>T', '10376C>T', '23403A>G', '3563G>A', '5425G>A', '29692G>T'}	{'5784C>T', '25907G>T', '8031A>G', '3037C>T', '22361G>T', '4346T>C', '14708C>T', '10376C>T', '7728C>T', '28881_28883delinsAAC', '313C>T', '14408C>T', '10747C>T', '23403A>G', '3563G>A', '9286C>T', '18431C>T', '28725C>T', '241C>T', '5425G>A', '29692G>T'}	{'10747C>T'}	1	2020-11-11	2020-11-30	D614G_KR_P3371S	D614G_KR_P3371S
EPI_ISL_894520	EPI_ISL_1447407	{'15240C>T', '21518G>T', '28881_28883delinsAAC', '8371G>T', '241C>T', '3037C>T', '18167C>T', '28975G>T', '14408C>T', '23403A>G', '313C>T', '6433C>T', '9207C>T'}	{'15240C>T', '21518G>T', '25677G>T', '28881_28883delinsAAC', '8371G>T', '241C>T', '20592T>C', '3037C>T', '18167C>T', '28975G>T', '14408C>T', '23403A>G', '313C>T', '6433C>T', '9207C>T'}	{'20592T>C', '25677G>T'}	2	2020-10-28	2020-11-30	D614G_KR_M234I	D614G_KR_M234I
EPI_ISL_896969	EPI_ISL_1447409	{'18897T>C', '21518G>T', '28881_28883delinsAAC', '2368A>G', '241C>T', '3037C>T', '6433C>T', '29021T>A', '18167C>T', '21724G>T', '14408C>T', '23403A>G', '28975G>T', '313C>T', '5826C>T', '15597T>C'}	{'18897T>C', '21518G>T', '28881_28883delinsAAC', '2368A>G', '241C>T', '3037C>T', '6433C>T', '29021T>A', '18167C>T', '21724G>T', '14408C>T', '23403A>G', '28975G>T', '313C>T', '5826C>T', '15597T>C', '22199G>T'}	{'22199G>T'}	1	2020-11-13	2020-11-30	D614G_KR_M234I	D614G_KR_M234I
EPI_ISL_894501	EPI_ISL_1447412	{'21518G>T', '29679C>T', '28881_28883delinsAAC', '241C>T', '3037C>T', '18167C>T', '28975G>T', '12049C>T', '20703C>T', '14408C>T', '23403A>G', '20560G>T', '313C>T', '5365C>T', '8917C>T'}	{'21518G>T', '29679C>T', '28881_28883delinsAAC', '241C>T', '3037C>T', '25049G>A', '18167C>T', '28975G>T', '12049C>T', '20703C>T', '14408C>T', '23403A>G', '20560G>T', '313C>T', '5365C>T', '8917C>T'}	{'25049G>A'}	1	2020-10-16	2020-11-30	D614G_KR_M234I	D614G_KR_M234I
EPI_ISL_894549	EPI_ISL_1447413	{'9286C>T', '28881_28883delinsAAC', '28725C>T', '241C>T', '3037C>T', '4346T>C', '22020T>C', '14708C>T', '313C>T', '14408C>T', '10376C>T', '23403A>G', '27633A>G', '11500A>G', '29692G>T'}	{'10440C>T', '9286C>T', '28881_28883delinsAAC', '28725C>T', '241C>T', '3037C>T', '4346T>C', '22020T>C', '14708C>T', '313C>T', '14408C>T', '10376C>T', '23403A>G', '27633A>G', '11500A>G', '29692G>T', '15579C>T'}	{'10440C>T', '15579C>T'}	2	2020-11-10	2020-11-30	D614G_KR_M153T	D614G_KR_M153T
EPI_ISL_895024	EPI_ISL_1447415	{'25673T>C', '21518G>T', '6235T>C', '28881_28883delinsAAC', '5164G>A', '1738G>A', '241C>T', '3037C>T', '6592A>G', '18167C>T', '28975G>T', '14408C>T', '23403A>G', '313C>T', '28541G>A', '4654T>C'}	{'25673T>C', '21518G>T', '6235T>C', '28881_28883delinsAAC', '5164G>A', '1738G>A', '241C>T', '3037C>T', '6592A>G', '13959C>T', '18167C>T', '14408C>T', '23403A>G', '28975G>T', '313C>T', '28541G>A', '4654T>C'}	{'13959C>T'}	1	2020-12-01	2020-12-07	D614G_KR_A90T	D614G_KR_A90T
EPI_ISL_895534	EPI_ISL_1447418	{'18897T>C', '21518G>T', '28881_28883delinsAAC', '2368A>G', '241C>T', '3037C>T', '29021T>A', '18167C>T', '21724G>T', '14408C>T', '23403A>G', '28975G>T', '313C>T', '6433C>T', '15597T>C', '4893C>T'}	{'18897T>C', '21518G>T', '28881_28883delinsAAC', '21452G>T', '21527T>C', '2368A>G', '241C>T', '3037C>T', '29021T>A', '18167C>T', '21724G>T', '14408C>T', '23403A>G', '28975G>T', '313C>T', '6433C>T', '15597T>C', '4893C>T'}	{'21452G>T', '21527T>C'}	2	2020-12-01	2020-12-07	D614G_KR_M234I	D614G_KR_M234I
EPI_ISL_894520	EPI_ISL_1447419	{'15240C>T', '21518G>T', '28881_28883delinsAAC', '8371G>T', '241C>T', '3037C>T', '18167C>T', '28975G>T', '14408C>T', '23403A>G', '313C>T', '6433C>T', '9207C>T'}	{'15240C>T', '21518G>T', '28881_28883delinsAAC', '8371G>T', '241C>T', '3037C>T', '6433C>T', '18167C>T', '2726A>G', '14408C>T', '23403A>G', '21800G>T', '11917A>G', '28975G>T', '313C>T', '9207C>T', '28877_28878delinsTC'}	{'28877_28878delinsTC', '2726A>G', '21800G>T', '11917A>G'}	4	2020-10-28	2020-12-07	D614G_KR_M234I	D614G_KR_M234I
EPI_ISL_896967	EPI_ISL_1447423	{'20844C>T', '19072G>T', '21518G>T', '28881_28883delinsAAC', '241C>T', '3037C>T', '18167C>T', '28975G>T', '14408C>T', '23403A>G', '313C>T', '8602G>T', '8917C>T'}	{'20844C>T', '19072G>T', '21518G>T', '28881_28883delinsAAC', '241C>T', '3037C>T', '18167C>T', '28975G>T', '14408C>T', '23403A>G', '313C>T', '25711T>C', '8602G>T', '8917C>T'}	{'25711T>C'}	1	2020-11-13	2020-12-07	D614G_KR_M234I	D614G_KR_M234I
EPI_ISL_894993	EPI_ISL_1447424	{'21518G>T', '28881_28883delinsAAC', '6592A>G', '1738G>A', '241C>T', '3037C>T', '18167C>T', '28975G>T', '14408C>T', '23403A>G', '313C>T', '21691C>T', '28541G>A'}	{'23593G>C', '21518G>T', '28881_28883delinsAAC', '6592A>G', '1738G>A', '241C>T', '3037C>T', '18167C>T', '28975G>T', '14408C>T', '23403A>G', '313C>T', '21691C>T', '28541G>A'}	{'23593G>C'}	1	2020-11-29	2020-12-07	D614G_KR_A90T	D614G_KR_A90T
EPI_ISL_895637	EPI_ISL_1447427	{'25673T>C', '21518G>T', '6235T>C', '28881_28883delinsAAC', '6592A>G', '1738G>A', '241C>T', '3037C>T', '18167C>T', '28975G>T', '14408C>T', '23403A>G', '313C>T', '28541G>A', '4654T>C'}	{'25673T>C', '21518G>T', '6235T>C', '28881_28883delinsAAC', '6592A>G', '1738G>A', '241C>T', '3037C>T', '18167C>T', '28975G>T', '14408C>T', '23403A>G', '313C>T', '28541G>A', '20796A>G', '4654T>C'}	{'20796A>G'}	1	2020-10-28	2020-12-14	D614G_KR_A90T	D614G_KR_A90T
EPI_ISL_1432944	EPI_ISL_1447429	{'21859C>T', '21518G>T', '29679C>T', '28881_28883delinsAAC', '241C>T', '3037C>T', '18167C>T', '28975G>T', '12049C>T', '20703C>T', '14408C>T', '23403A>G', '20560G>T', '313C>T', '5365C>T', '8917C>T'}	{'8487A>G', '21859C>T', '21518G>T', '29679C>T', '28881_28883delinsAAC', '28887C>T', '241C>T', '3037C>T', '18167C>T', '28975G>T', '12049C>T', '20703C>T', '14408C>T', '23403A>G', '20560G>T', '313C>T', '5365C>T', '8917C>T'}	{'28887C>T', '8487A>G'}	2	2020-11-16	2020-12-14	D614G_KR_M234I	D614G_KR_M234I
EPI_ISL_896901	EPI_ISL_1447433	{'21518G>T', '28881_28883delinsAAC', '19067A>T', '241C>T', '3037C>T', '18167C>T', '28975G>T', '14408C>T', '23403A>G', '313C>T', '6433C>T'}	{'14706T>C', '21518G>T', '28881_28883delinsAAC', '19067A>T', '241C>T', '10015C>T', '3037C>T', '18167C>T', '28975G>T', '14408C>T', '23403A>G', '313C>T', '6433C>T'}	{'14706T>C', '10015C>T'}	2	2020-09-28	2020-12-14	D614G_KR_M234I	D614G_KR_M234I
EPI_ISL_915377	EPI_ISL_1447437	{'15240C>T', '21305G>A', '2623C>T', '21518G>T', '27989A>G', '28881_28883delinsAAC', '8371G>T', '241C>T', '3037C>T', '18167C>T', '28975G>T', '14408C>T', '23403A>G', '313C>T', '6433C>T', '14338A>G'}	{'15240C>T', '19803C>T', '21305G>A', '2623C>T', '21518G>T', '27989A>G', '28881_28883delinsAAC', '8371G>T', '241C>T', '3037C>T', '18167C>T', '28975G>T', '14408C>T', '23403A>G', '313C>T', '6433C>T', '14338A>G', '17213C>A'}	{'19803C>T', '17213C>A'}	2	2020-11-30	2020-12-14	D614G_KR_M234I	D614G_KR_M234I
EPI_ISL_915377	EPI_ISL_1447438	{'15240C>T', '21305G>A', '2623C>T', '21518G>T', '27989A>G', '28881_28883delinsAAC', '8371G>T', '241C>T', '3037C>T', '18167C>T', '28975G>T', '14408C>T', '23403A>G', '313C>T', '6433C>T', '14338A>G'}	{'15240C>T', '21305G>A', '2623C>T', '28717C>T', '21518G>T', '27989A>G', '28881_28883delinsAAC', '8371G>T', '241C>T', '3037C>T', '18167C>T', '28975G>T', '14408C>T', '23403A>G', '313C>T', '6433C>T', '14338A>G'}	{'28717C>T'}	1	2020-11-30	2020-12-14	D614G_KR_M234I	D614G_KR_M234I
EPI_ISL_687459	EPI_ISL_1447440	{'21518G>T', '28881_28883delinsAAC', '241C>T', '3037C>T', '18167C>T', '28975G>T', '14408C>T', '23403A>G', '313C>T', '8917C>T'}	{'25088G>T', '25947G>T', '21518G>T', '28881_28883delinsAAC', '2230T>C', '241C>T', '3037C>T', '9803C>T', '10156C>T', '18167C>T', '28975G>T', '14408C>T', '23403A>G', '313C>T', '8568A>G', '8917C>T', '16887C>T', '7321C>T'}	{'25088G>T', '25947G>T', '2230T>C', '9803C>T', '10156C>T', '8568A>G', '16887C>T', '7321C>T'}	8	2020-06-22	2020-12-14	D614G_KR_M234I	D614G_KR_M234I
EPI_ISL_1447389	EPI_ISL_1447442	{'9286C>T', '28881_28883delinsAAC', '28725C>T', '241C>T', '3037C>T', '4346T>C', '22020T>C', '14708C>T', '313C>T', '14408C>T', '10376C>T', '23403A>G', '27633A>G', '4084C>T', '22326C>A', '29692G>T'}	{'9286C>T', '28881_28883delinsAAC', '28725C>T', '241C>T', '3037C>T', '4346T>C', '22020T>C', '14708C>T', '313C>T', '14408C>T', '10376C>T', '23403A>G', '27633A>G', '4084C>T', '22326C>A', '22599G>A', '29692G>T'}	{'22599G>A'}	1	2020-11-24	2020-12-14	D614G_KR_M153T	D614G_KR_M153T
EPI_ISL_915411	EPI_ISL_1447444	{'15240C>T', '21518G>T', '28881_28883delinsAAC', '8371G>T', '241C>T', '3037C>T', '18167C>T', '28975G>T', '14408C>T', '23403A>G', '23720A>G', '313C>T', '6433C>T', '9207C>T'}	{'15240C>T', '21518G>T', '28881_28883delinsAAC', '8371G>T', '241C>T', '3037C>T', '18167C>T', '28975G>T', '14408C>T', '23403A>G', '23720A>G', '313C>T', '6433C>T', '9207C>T', '25916C>T'}	{'25916C>T'}	1	2020-11-15	2020-12-14	D614G_KR_M234I	D614G_KR_M234I
EPI_ISL_896731	EPI_ISL_1447445	{'21518G>T', '23587G>T', '28881_28883delinsAAC', '29679C>T', '241C>T', '3037C>T', '18167C>T', '28975G>T', '12049C>T', '14857G>C', '14408C>T', '23403A>G', '313C>T', '6380C>T', '29353C>T', '17502C>T', '8917C>T'}	{'25096C>T', '21518G>T', '23587G>T', '28881_28883delinsAAC', '29679C>T', '241C>T', '3037C>T', '18167C>T', '28975G>T', '12049C>T', '14857G>C', '14408C>T', '23403A>G', '313C>T', '6380C>T', '29353C>T', '17502C>T', '8917C>T'}	{'25096C>T'}	1	2020-11-19	2020-12-14	D614G_KR_M234I	D614G_KR_M234I
EPI_ISL_896000	EPI_ISL_1447448	{'26773T>C', '17267A>G', '21518G>T', '29679C>T', '28881_28883delinsAAC', '241C>T', '27002C>T', '3037C>T', '6446G>T', '10156C>T', '18167C>T', '28975G>T', '14408C>T', '23403A>G', '27384T>C', '313C>T', '4228A>T', '8917C>T', '7321C>T'}	{'26773T>C', '17267A>G', '21518G>T', '29679C>T', '28881_28883delinsAAC', '241C>T', '27002C>T', '3037C>T', '6446G>T', '10156C>T', '18167C>T', '28975G>T', '14408C>T', '23403A>G', '27384T>C', '313C>T', '4228A>T', '8917C>T', '14266A>G', '7321C>T'}	{'14266A>G'}	1	2020-12-03	2020-12-14	D614G_KR_M234I	D614G_KR_M234I
EPI_ISL_894603	EPI_ISL_1447449	{'839G>T', '21518G>T', '23587G>T', '28881_28883delinsAAC', '29679C>T', '241C>T', '26029C>A', '3037C>T', '18167C>T', '28975G>T', '12049C>T', '14408C>T', '23403A>G', '313C>T', '6380C>T', '29353C>T', '17502C>T', '8917C>T'}	{'839G>T', '21518G>T', '23587G>T', '28881_28883delinsAAC', '29679C>T', '241C>T', '26029C>A', '27002C>T', '3037C>T', '18167C>T', '28975G>T', '12049C>T', '14408C>T', '23403A>G', '313C>T', '6380C>T', '29353C>T', '17502C>T', '8917C>T'}	{'27002C>T'}	1	2020-11-25	2020-12-14	D614G_KR_M234I	D614G_KR_M234I
EPI_ISL_894573	EPI_ISL_1447451	{'21518G>T', '28881_28883delinsAAC', '241C>T', '3037C>T', '6433C>T', '18167C>T', '28975G>T', '14408C>T', '16616C>T', '23403A>G', '313C>T', '29614C>T', '20224G>A', '15656C>T'}	{'21859C>T', '21518G>T', '28881_28883delinsAAC', '241C>T', '3037C>T', '6433C>T', '4014C>T', '18167C>T', '26101G>A', '14408C>T', '16616C>T', '23403A>G', '28975G>T', '29614C>T', '313C>T', '20224G>A', '15656C>T'}	{'4014C>T', '26101G>A', '21859C>T'}	3	2020-11-17	2020-12-14	D614G_KR_M234I	D614G_KR_M234I
EPI_ISL_901499	EPI_ISL_1447454	{'15240C>T', '21305G>A', '21518G>T', '28881_28883delinsAAC', '8371G>T', '241C>T', '3037C>T', '18167C>T', '28975G>T', '14408C>T', '23403A>G', '313C>T', '6433C>T'}	{'15240C>T', '21305G>A', '21518G>T', '28881_28883delinsAAC', '8371G>T', '241C>T', '3037C>T', '6433C>T', '18167C>T', '28975G>T', '14408C>T', '19455G>T', '23403A>G', '13457T>G', '313C>T'}	{'19455G>T', '13457T>G'}	2	2020-11-02	2020-12-21	D614G_KR_M234I	D614G_KR_M234I
EPI_ISL_894733	EPI_ISL_1447457	{'15240C>T', '20178C>T', '21518G>T', '25677G>T', '28881_28883delinsAAC', '8371G>T', '241C>T', '20592T>C', '3037C>T', '18167C>T', '28975G>T', '14408C>T', '23403A>G', '313C>T', '6433C>T', '9207C>T'}	{'15240C>T', '20178C>T', '29739C>T', '21518G>T', '25677G>T', '28881_28883delinsAAC', '8371G>T', '241C>T', '20592T>C', '3037C>T', '18167C>T', '28975G>T', '14408C>T', '23403A>G', '313C>T', '6433C>T', '9207C>T', '21058C>T'}	{'29739C>T', '21058C>T'}	2	2020-12-19	2020-12-21	D614G_KR_M234I	D614G_KR_M234I
EPI_ISL_1434792	EPI_ISL_1447460	{'15240C>T', '21518G>T', '28881_28883delinsAAC', '8371G>T', '241C>T', '3037C>T', '4776C>T', '18167C>T', '28975G>T', '14408C>T', '23403A>G', '23720A>G', '313C>T', '6433C>T', '9207C>T'}	{'15240C>T', '21518G>T', '12741C>T', '28881_28883delinsAAC', '8371G>T', '241C>T', '3037C>T', '4776C>T', '23036T>C', '18167C>T', '28975G>T', '14408C>T', '23403A>G', '23720A>G', '313C>T', '6433C>T', '9207C>T'}	{'23036T>C', '12741C>T'}	2	2020-12-20	2020-12-21	D614G_KR_M234I	D614G_KR_M234I
EPI_ISL_1430733	EPI_ISL_1447462	{'25599G>T', '8076T>C', '599G>T', '6312C>T', '7900T>C', '9286C>T', '28881_28883delinsAAC', '28725C>T', '241C>T', '15768G>A', '3037C>T', '4346T>C', '14708C>T', '313C>T', '14408C>T', '10376C>T', '23403A>G', '27759_27761del', '29692G>T', '2388C>T'}	{'25599G>T', '7900T>C', '3037C>T', '4346T>C', '14708C>T', '10376C>T', '6312C>T', '311C>T', '27759_27761del', '1908T>C', '28881_28883delinsAAC', '15768G>A', '313C>T', '14408C>T', '13458C>T', '23403A>G', '8076T>C', '599G>T', '9286C>T', '28725C>T', '241C>T', '29692G>T', '2388C>T'}	{'13458C>T', '311C>T', '1908T>C'}	3	2020-12-14	2020-12-21	D614G_KR_P3371S	D614G_KR_P3371S
EPI_ISL_1432433	EPI_ISL_1447469	{'15240C>T', '7816T>A', '21518G>T', '28881_28883delinsAAC', '8371G>T', '241C>T', '3037C>T', '4276C>T', '18167C>T', '28975G>T', '14408C>T', '23403A>G', '313C>T', '6433C>T', '9207C>T', '11083G>T', '5144C>T'}	{'15240C>T', '7816T>A', '21518G>T', '28881_28883delinsAAC', '8371G>T', '16173C>T', '241C>T', '3037C>T', '4276C>T', '18167C>T', '28975G>T', '14408C>T', '23403A>G', '313C>T', '6433C>T', '9207C>T', '11083G>T', '5144C>T'}	{'16173C>T'}	1	2021-01-04	2020-12-21	D614G_KR_M234I	D614G_KR_M234I
EPI_ISL_915411	EPI_ISL_1447470	{'15240C>T', '21518G>T', '28881_28883delinsAAC', '8371G>T', '241C>T', '3037C>T', '18167C>T', '28975G>T', '14408C>T', '23403A>G', '23720A>G', '313C>T', '6433C>T', '9207C>T'}	{'15240C>T', '21518G>T', '28881_28883delinsAAC', '8371G>T', '241C>T', '3037C>T', '18167C>T', '28975G>T', '14408C>T', '23403A>G', '23720A>G', '313C>T', '6433C>T', '9207C>T', '19017C>G'}	{'19017C>G'}	1	2020-11-15	2020-11-24	D614G_KR_M234I	D614G_KR_M234I
EPI_ISL_897162	EPI_ISL_1447472	{'2005C>T', '21518G>T', '29679C>T', '13166C>T', '28881_28883delinsAAC', '241C>T', '3037C>T', '9803C>T', '10156C>T', '18167C>T', '18790G>A', '14408C>T', '23403A>G', '28253C>T', '28975G>T', '313C>T', '8917C>T', '7321C>T'}	{'2005C>T', '21518G>T', '29679C>T', '13166C>T', '28881_28883delinsAAC', '241C>T', '3037C>T', '9803C>T', '10156C>T', '18167C>T', '18790G>A', '14408C>T', '23403A>G', '28253C>T', '28975G>T', '313C>T', '8917C>T', '26561T>C', '7321C>T'}	{'26561T>C'}	1	2020-11-19	2020-11-24	D614G_KR_M234I	D614G_KR_M234I
EPI_ISL_896901	EPI_ISL_1447478	{'21518G>T', '28881_28883delinsAAC', '19067A>T', '241C>T', '3037C>T', '18167C>T', '28975G>T', '14408C>T', '23403A>G', '313C>T', '6433C>T'}	{'25459G>T', '21518G>T', '25430_25435del', '28881_28883delinsAAC', '14837T>G', '19067A>T', '241C>T', '3037C>T', '18167C>T', '28975G>T', '14408C>T', '23403A>G', '313C>T', '6433C>T'}	{'14837T>G', '25459G>T', '25430_25435del'}	3	2020-09-28	2020-11-30	D614G_KR_M234I	D614G_KR_M234I
EPI_ISL_897066	EPI_ISL_1447481	{'18897T>C', '21518G>T', '28881_28883delinsAAC', '2368A>G', '241C>T', '3037C>T', '29021T>A', '18167C>T', '21724G>T', '14408C>T', '23403A>G', '28975G>T', '313C>T', '6433C>T', '15597T>C'}	{'18897T>C', '1094T>C', '21518G>T', '28881_28883delinsAAC', '2368A>G', '241C>T', '3037C>T', '6433C>T', '29021T>A', '18167C>T', '13957C>T', '14408C>T', '21724G>T', '23403A>G', '28975G>T', '313C>T', '5320A>C', '15597T>C', '2790C>T'}	{'5320A>C', '13957C>T', '2790C>T', '1094T>C'}	4	2020-10-07	2020-11-16	D614G_KR_M234I	D614G_KR_M234I
EPI_ISL_894549	EPI_ISL_1447486	{'9286C>T', '28881_28883delinsAAC', '28725C>T', '241C>T', '3037C>T', '4346T>C', '22020T>C', '14708C>T', '313C>T', '14408C>T', '10376C>T', '23403A>G', '27633A>G', '11500A>G', '29692G>T'}	{'9286C>T', '28881_28883delinsAAC', '28725C>T', '241C>T', '3037C>T', '4346T>C', '22020T>C', '14708C>T', '313C>T', '14408C>T', '10376C>T', '23403A>G', '27633A>G', '11195C>T', '11500A>G', '29692G>T'}	{'11195C>T'}	1	2020-11-10	2020-11-24	D614G_KR_M153T	D614G_KR_M153T
EPI_ISL_897066	EPI_ISL_1447487	{'18897T>C', '21518G>T', '28881_28883delinsAAC', '2368A>G', '241C>T', '3037C>T', '29021T>A', '18167C>T', '21724G>T', '14408C>T', '23403A>G', '28975G>T', '313C>T', '6433C>T', '15597T>C'}	{'18897T>C', '21518G>T', '28881_28883delinsAAC', '22377C>T', '2368A>G', '241C>T', '3037C>T', '29021T>A', '18167C>T', '21724G>T', '14408C>T', '23403A>G', '28975G>T', '313C>T', '6433C>T', '15597T>C'}	{'22377C>T'}	1	2020-10-07	2020-11-24	D614G_KR_M234I	D614G_KR_M234I
EPI_ISL_1448416	EPI_ISL_1448411	{'20658A>G', '21518G>T', '15957G>A', '23587G>T', '28881_28883delinsAAC', '29679C>T', '241C>T', '3037C>T', '26681C>T', '18167C>T', '22502C>A', '12049C>T', '14408C>T', '23403A>G', '28975G>T', '313C>T', '6380C>T', '29353C>T', '17502C>T', '8917C>T'}	{'21518G>T', '29679C>T', '3037C>T', '26681C>T', '29353C>T', '15957G>A', '28881_28883delinsAAC', '313C>T', '12049C>T', '14408C>T', '24866T>C', '23587G>T', '18167C>T', '22502C>A', '28975G>T', '23403A>G', '6380C>T', '17502C>T', '20658A>G', '241C>T', '8917C>T'}	{'24866T>C'}	1	2021-01-29	2021-01-20	D614G_KR_M234I	D614G_KR_M234I
EPI_ISL_1448416	EPI_ISL_1448414	{'20658A>G', '21518G>T', '15957G>A', '23587G>T', '28881_28883delinsAAC', '29679C>T', '241C>T', '3037C>T', '26681C>T', '18167C>T', '22502C>A', '12049C>T', '14408C>T', '23403A>G', '28975G>T', '313C>T', '6380C>T', '29353C>T', '17502C>T', '8917C>T'}	{'21518G>T', '29679C>T', '3037C>T', '26681C>T', '29353C>T', '15957G>A', '28881_28883delinsAAC', '313C>T', '12049C>T', '14408C>T', '6894G>T', '23587G>T', '18167C>T', '22502C>A', '28975G>T', '23403A>G', '6380C>T', '17502C>T', '3552C>T', '20658A>G', '241C>T', '8917C>T'}	{'6894G>T', '3552C>T'}	2	2021-01-29	2021-01-22	D614G_KR_M234I	D614G_KR_M234I
EPI_ISL_1433047	EPI_ISL_1448415	{'15240C>T', '20178C>T', '29739C>T', '21518G>T', '25677G>T', '28881_28883delinsAAC', '8371G>T', '241C>T', '20592T>C', '3037C>T', '18167C>T', '28975G>T', '14408C>T', '23403A>G', '313C>T', '6433C>T', '9207C>T', '21614C>T', '21058C>T'}	{'15240C>T', '20178C>T', '13252C>T', '21518G>T', '25677G>T', '28881_28883delinsAAC', '29739C>T', '8371G>T', '241C>T', '20592T>C', '3037C>T', '18167C>T', '28975G>T', '14408C>T', '23403A>G', '313C>T', '6433C>T', '9207C>T', '21614C>T', '21058C>T'}	{'13252C>T'}	1	2021-01-12	2021-01-27	D614G_KR_M234I	D614G_KR_M234I
EPI_ISL_895303	EPI_ISL_1448416	{'20658A>G', '21518G>T', '15957G>A', '23587G>T', '28881_28883delinsAAC', '29679C>T', '241C>T', '3037C>T', '18167C>T', '22502C>A', '12049C>T', '14408C>T', '23403A>G', '28975G>T', '313C>T', '6380C>T', '29353C>T', '17502C>T', '8917C>T'}	{'20658A>G', '21518G>T', '15957G>A', '23587G>T', '28881_28883delinsAAC', '29679C>T', '241C>T', '3037C>T', '26681C>T', '18167C>T', '22502C>A', '12049C>T', '14408C>T', '23403A>G', '28975G>T', '313C>T', '6380C>T', '29353C>T', '17502C>T', '8917C>T'}	{'26681C>T'}	1	2020-12-06	2021-01-29	D614G_KR_M234I	D614G_KR_M234I
EPI_ISL_1448416	EPI_ISL_1448417	{'20658A>G', '21518G>T', '15957G>A', '23587G>T', '28881_28883delinsAAC', '29679C>T', '241C>T', '3037C>T', '26681C>T', '18167C>T', '22502C>A', '12049C>T', '14408C>T', '23403A>G', '28975G>T', '313C>T', '6380C>T', '29353C>T', '17502C>T', '8917C>T'}	{'21518G>T', '29679C>T', '3037C>T', '26681C>T', '29353C>T', '15957G>A', '28881_28883delinsAAC', '313C>T', '12049C>T', '14408C>T', '23587G>T', '18167C>T', '22502C>A', '28975G>T', '23403A>G', '6380C>T', '17502C>T', '20658A>G', '17126T>C', '241C>T', '8917C>T'}	{'17126T>C'}	1	2021-01-29	2021-02-01	D614G_KR_M234I	D614G_KR_M234I
EPI_ISL_895303	EPI_ISL_1448418	{'20658A>G', '21518G>T', '15957G>A', '23587G>T', '28881_28883delinsAAC', '29679C>T', '241C>T', '3037C>T', '18167C>T', '22502C>A', '12049C>T', '14408C>T', '23403A>G', '28975G>T', '313C>T', '6380C>T', '29353C>T', '17502C>T', '8917C>T'}	{'21518G>T', '29679C>T', '22097C>A', '3037C>T', '29353C>T', '15957G>A', '28881_28883delinsAAC', '313C>T', '12049C>T', '14408C>T', '2069A>G', '23587G>T', '18167C>T', '22502C>A', '28975G>T', '23403A>G', '6380C>T', '17502C>T', '20658A>G', '241C>T', '8917C>T'}	{'22097C>A', '2069A>G'}	2	2020-12-06	2021-02-04	D614G_KR_M234I	D614G_KR_M234I
EPI_ISL_1448417	EPI_ISL_1448420	{'21518G>T', '29679C>T', '3037C>T', '26681C>T', '29353C>T', '15957G>A', '28881_28883delinsAAC', '313C>T', '12049C>T', '14408C>T', '23587G>T', '18167C>T', '22502C>A', '28975G>T', '23403A>G', '6380C>T', '17502C>T', '20658A>G', '17126T>C', '241C>T', '8917C>T'}	{'21518G>T', '17565T>G', '29679C>T', '3037C>T', '26681C>T', '29353C>T', '20608A>G', '15957G>A', '24287A>G', '28881_28883delinsAAC', '313C>T', '12049C>T', '14408C>T', '23587G>T', '18167C>T', '22502C>A', '28975G>T', '23403A>G', '6380C>T', '17502C>T', '20658A>G', '17126T>C', '241C>T', '8917C>T'}	{'20608A>G', '24287A>G', '17565T>G'}	3	2021-02-01	2021-02-07	D614G_KR_M234I	D614G_KR_M234I
EPI_ISL_895303	EPI_ISL_1448422	{'20658A>G', '21518G>T', '15957G>A', '23587G>T', '28881_28883delinsAAC', '29679C>T', '241C>T', '3037C>T', '18167C>T', '22502C>A', '12049C>T', '14408C>T', '23403A>G', '28975G>T', '313C>T', '6380C>T', '29353C>T', '17502C>T', '8917C>T'}	{'21518G>T', '29679C>T', '3037C>T', '29353C>T', '15957G>A', '28881_28883delinsAAC', '313C>T', '17079G>A', '12049C>T', '14408C>T', '23587G>T', '18167C>T', '22502C>A', '28975G>T', '23403A>G', '6380C>T', '17502C>T', '20658A>G', '5693C>T', '241C>T', '8917C>T'}	{'17079G>A', '5693C>T'}	2	2020-12-06	2021-02-15	D614G_KR_M234I	D614G_KR_M234I
EPI_ISL_896963	EPI_ISL_1448424	{'9286C>T', '28881_28883delinsAAC', '28725C>T', '241C>T', '3037C>T', '4346T>C', '22020T>C', '14708C>T', '313C>T', '14408C>T', '10376C>T', '23403A>G', '27633A>G', '29692G>T', '29260G>C'}	{'9286C>T', '29260G>C', '28881_28883delinsAAC', '28725C>T', '241C>T', '3037C>T', '4346T>C', '19374C>T', '22020T>C', '14708C>T', '313C>T', '14408C>T', '10376C>T', '23403A>G', '27633A>G', '29692G>T', '27569_27617del'}	{'27569_27617del', '19374C>T'}	2	2020-11-12	2020-11-30	D614G_KR_M153T	D614G_KR_M153T
EPI_ISL_1429762	EPI_ISL_437601	{'28881_28883delinsAAC', '241C>T', '3037C>T', '313C>T', '14408C>T', '23403A>G'}	{'21742C>T', '28881_28883delinsAAC', '241C>T', '3037C>T', '313C>T', '14408C>T', '23403A>G'}	{'21742C>T'}	1	2020-03-08	2020-04-06	D614G_KR	D614G_KR
EPI_ISL_469293	EPI_ISL_438952	{'28881_28883delinsAAC', '241C>T', '3037C>T', '313C>T', '14408C>T', '23403A>G', '23401G>T', '823C>T'}	{'28881_28883delinsAAC', '241C>T', '3037C>T', '313C>T', '14408C>T', '23403A>G', '23401G>T', '823C>T', '26801C>Y'}	{'26801C>Y'}	1	2020-04-03	2020-04-06	D614G_KR	D614G_KR
EPI_ISL_1429762	EPI_ISL_438965	{'28881_28883delinsAAC', '241C>T', '3037C>T', '313C>T', '14408C>T', '23403A>G'}	{'9640T>C', '28881_28883delinsAAC', '241C>T', '3037C>T', '313C>T', '14408C>T', '23403A>G', '9710T>G'}	{'9640T>C', '9710T>G'}	2	2020-03-08	2020-04-14	D614G_KR	D614G_KR
EPI_ISL_691106	EPI_ISL_469287	{'28881_28883delinsAAC', '241C>T', '23077C>T', '3037C>T', '313C>T', '11747C>T', '23403A>G', '14408C>T', '28817G>T'}	{'12068C>T', '28881_28883delinsAAC', '23077C>T', '241C>T', '3037C>T', '313C>T', '11747C>T', '14408C>T', '23403A>G', '28817G>T'}	{'12068C>T'}	1	2020-05-02	2020-05-01	D614G_KR	D614G_KR
EPI_ISL_684509	EPI_ISL_469288	{'29764G>T', '28881_28883delinsAAC', '241C>T', '3037C>T', '313C>T', '14408C>T', '23403A>G'}	{'13335C>T', '29764G>T', '28881_28883delinsAAC', '241C>T', '3037C>T', '313C>T', '14408C>T', '23403A>G'}	{'13335C>T'}	1	2020-03-25	2020-05-01	D614G_KR	D614G_KR
EPI_ISL_685577	EPI_ISL_469289	{'23584T>C', '28881_28883delinsAAC', '241C>T', '3037C>T', '15124A>G', '313C>T', '14408C>T', '23403A>G', '26966T>A'}	{'23584T>C', '28881_28883delinsAAC', '241C>T', '3037C>T', '15124A>G', '313C>T', '14408C>T', '23403A>G', '26966T>A', '14650A>R'}	{'14650A>R'}	1	2020-05-02	2020-04-01	D614G_KR	D614G_KR
EPI_ISL_1429784	EPI_ISL_469290	{'28881_28883delinsAAC', '241C>T', '3037C>T', '12534C>T', '313C>T', '14408C>T', '23403A>G', '823C>T'}	{'686_694del', '28881_28883delinsAAC', '241C>T', '3037C>T', '12534C>T', '313C>T', '14408C>T', '23403A>G', '823C>T'}	{'686_694del'}	1	2020-04-16	2020-05-03	D614G_KR	D614G_KR
EPI_ISL_691020	EPI_ISL_469293	{'28881_28883delinsAAC', '241C>T', '3037C>T', '313C>T', '14408C>T', '23403A>G', '823C>T'}	{'28881_28883delinsAAC', '241C>T', '3037C>T', '313C>T', '14408C>T', '23403A>G', '23401G>T', '823C>T'}	{'23401G>T'}	1	2020-03-25	2020-04-03	D614G_KR	D614G_KR
EPI_ISL_1429762	EPI_ISL_479882	{'28881_28883delinsAAC', '241C>T', '3037C>T', '313C>T', '14408C>T', '23403A>G'}	{'28881_28883delinsAAC', '241C>T', '3037C>T', '313C>T', '14408C>T', '23403A>G', '13176C>T'}	{'13176C>T'}	1	2020-03-08	2020-03-17	D614G_KR	D614G_KR
EPI_ISL_1429762	EPI_ISL_479894	{'28881_28883delinsAAC', '241C>T', '3037C>T', '313C>T', '14408C>T', '23403A>G'}	{'28881_28883delinsAAC', '241C>T', '3037C>T', '313C>T', '14408C>T', '23403A>G', '25563G>C'}	{'25563G>C'}	1	2020-03-08	2020-03-16	D614G_KR	D614G_KR
EPI_ISL_1429762	EPI_ISL_479895	{'28881_28883delinsAAC', '241C>T', '3037C>T', '313C>T', '14408C>T', '23403A>G'}	{'8139C>T', '28881_28883delinsAAC', '241C>T', '3037C>T', '313C>T', '14408C>T', '23403A>G'}	{'8139C>T'}	1	2020-03-08	2020-03-16	D614G_KR	D614G_KR
EPI_ISL_1429762	EPI_ISL_479943	{'28881_28883delinsAAC', '241C>T', '3037C>T', '313C>T', '14408C>T', '23403A>G'}	{'9430C>T', '28881_28883delinsAAC', '241C>T', '3037C>T', '313C>T', '14408C>T', '23403A>G', '22199G>T'}	{'22199G>T', '9430C>T'}	2	2020-03-08	2020-03-23	D614G_KR	D614G_KR
EPI_ISL_684509	EPI_ISL_479962	{'29764G>T', '28881_28883delinsAAC', '241C>T', '3037C>T', '313C>T', '14408C>T', '23403A>G'}	{'29764G>T', '23977A>G', '28881_28883delinsAAC', '241C>T', '3037C>T', '313C>T', '14408C>T', '23403A>G'}	{'23977A>G'}	1	2020-03-25	2020-03-23	D614G_KR	D614G_KR
EPI_ISL_1429762	EPI_ISL_479963	{'28881_28883delinsAAC', '241C>T', '3037C>T', '313C>T', '14408C>T', '23403A>G'}	{'28881_28883delinsAAC', '241C>T', '3037C>T', '313C>T', '14408C>T', '23403A>G', '2902C>T'}	{'2902C>T'}	1	2020-03-08	2020-03-23	D614G_KR	D614G_KR
EPI_ISL_1429762	EPI_ISL_479968	{'28881_28883delinsAAC', '241C>T', '3037C>T', '313C>T', '14408C>T', '23403A>G'}	{'28881_28883delinsAAC', '241C>T', '3037C>T', '313C>T', '14408C>T', '23403A>G', '11083G>T'}	{'11083G>T'}	1	2020-03-08	2020-03-25	D614G_KR	D614G_KR
EPI_ISL_1429762	EPI_ISL_479975	{'28881_28883delinsAAC', '241C>T', '3037C>T', '313C>T', '14408C>T', '23403A>G'}	{'28881_28883delinsAAC', '241C>T', '3037C>T', '313C>T', '14408C>T', '23403A>G', '16751C>A'}	{'16751C>A'}	1	2020-03-08	2020-03-28	D614G_KR	D614G_KR
EPI_ISL_685785	EPI_ISL_479995	{'28881_28883delinsAAC', '241C>T', '3037C>T', '313C>T', '14408C>T', '23403A>G', '26730G>A'}	{'28881_28883delinsAAC', '241C>T', '14599C>T', '3037C>T', '313C>T', '14408C>T', '23403A>G', '26730G>A'}	{'14599C>T'}	1	2020-03-28	2020-03-29	D614G_KR	D614G_KR
EPI_ISL_684714	EPI_ISL_479996	{'28881_28883delinsAAC', '241C>T', '14599C>T', '3037C>T', '313C>T', '14408C>T', '23403A>G', '26730G>A', '13011C>T'}	{'7133G>A', '28881_28883delinsAAC', '241C>T', '14599C>T', '3037C>T', '313C>T', '14408C>T', '23403A>G', '24642C>T', '26730G>A', '13011C>T'}	{'24642C>T', '7133G>A'}	2	2020-04-25	2020-03-30	D614G_KR	D614G_KR
EPI_ISL_479894	EPI_ISL_480001	{'28881_28883delinsAAC', '241C>T', '3037C>T', '313C>T', '14408C>T', '23403A>G', '25563G>C'}	{'28178G>T', '28881_28883delinsAAC', '241C>T', '3037C>T', '313C>T', '14408C>T', '23403A>G', '25563G>C'}	{'28178G>T'}	1	2020-03-16	2020-03-26	D614G_KR	D614G_KR
EPI_ISL_1429762	EPI_ISL_480008	{'28881_28883delinsAAC', '241C>T', '3037C>T', '313C>T', '14408C>T', '23403A>G'}	{'20178C>T', '28881_28883delinsAAC', '241C>T', '3037C>T', '313C>T', '14408C>T', '23403A>G'}	{'20178C>T'}	1	2020-03-08	2020-03-29	D614G_KR	D614G_KR
EPI_ISL_1429762	EPI_ISL_480011	{'28881_28883delinsAAC', '241C>T', '3037C>T', '313C>T', '14408C>T', '23403A>G'}	{'28881_28883delinsAAC', '241C>T', '3037C>T', '377G>T', '313C>T', '14408C>T', '23403A>G'}	{'377G>T'}	1	2020-03-08	2020-03-29	D614G_KR	D614G_KR
EPI_ISL_684161	EPI_ISL_480014	{'25688C>T', '28881_28883delinsAAC', '241C>T', '3037C>T', '313C>T', '14408C>T', '23403A>G'}	{'25688C>T', '27684C>T', '28881_28883delinsAAC', '241C>T', '3037C>T', '313C>T', '14408C>T', '23403A>G'}	{'27684C>T'}	1	2020-03-29	2020-03-30	D614G_KR	D614G_KR
EPI_ISL_480025	EPI_ISL_480021	{'9430C>T', '28881_28883delinsAAC', '241C>T', '3037C>T', '313C>T', '14408C>T', '23403A>G', '9652G>T', '22199G>T'}	{'9430C>T', '28881_28883delinsAAC', '241C>T', '3037C>T', '24197G>T', '313C>T', '14408C>T', '23403A>G', '9652G>T', '22199G>T'}	{'24197G>T'}	1	2020-03-27	2020-03-30	D614G_KR	D614G_KR
EPI_ISL_684762	EPI_ISL_480022	{'28881_28883delinsAAC', '241C>T', '3037C>T', '313C>T', '14408C>T', '23403A>G', '26966T>A'}	{'28881_28883delinsAAC', '241C>T', '3037C>T', '313C>T', '14408C>T', '23403A>G', '26966T>A', '26109G>T'}	{'26109G>T'}	1	2020-03-30	2020-03-30	D614G_KR	D614G_KR
EPI_ISL_479943	EPI_ISL_480024	{'9430C>T', '28881_28883delinsAAC', '241C>T', '3037C>T', '313C>T', '14408C>T', '23403A>G', '22199G>T'}	{'29447G>T', '9430C>T', '28881_28883delinsAAC', '241C>T', '3037C>T', '313C>T', '14408C>T', '23403A>G', '22199G>T'}	{'29447G>T'}	1	2020-03-23	2020-03-26	D614G_KR	D614G_KR
EPI_ISL_479943	EPI_ISL_480025	{'9430C>T', '28881_28883delinsAAC', '241C>T', '3037C>T', '313C>T', '14408C>T', '23403A>G', '22199G>T'}	{'9430C>T', '28881_28883delinsAAC', '241C>T', '3037C>T', '313C>T', '14408C>T', '23403A>G', '9652G>T', '22199G>T'}	{'9652G>T'}	1	2020-03-23	2020-03-27	D614G_KR	D614G_KR
EPI_ISL_1429762	EPI_ISL_480026	{'28881_28883delinsAAC', '241C>T', '3037C>T', '313C>T', '14408C>T', '23403A>G'}	{'28881_28883delinsAAC', '241C>T', '3037C>T', '21034C>T', '313C>T', '14408C>T', '23403A>G', '29734G>T'}	{'21034C>T', '29734G>T'}	2	2020-03-08	2020-03-31	D614G_KR	D614G_KR
EPI_ISL_1429762	EPI_ISL_480027	{'28881_28883delinsAAC', '241C>T', '3037C>T', '313C>T', '14408C>T', '23403A>G'}	{'28881_28883delinsAAC', '241C>T', '3037C>T', '313C>T', '14408C>T', '23403A>G', '20238G>T'}	{'20238G>T'}	1	2020-03-08	2020-03-31	D614G_KR	D614G_KR
EPI_ISL_1429762	EPI_ISL_480028	{'28881_28883delinsAAC', '241C>T', '3037C>T', '313C>T', '14408C>T', '23403A>G'}	{'14697C>T', '28881_28883delinsAAC', '241C>T', '3037C>T', '313C>T', '14408C>T', '23403A>G'}	{'14697C>T'}	1	2020-03-08	2020-03-31	D614G_KR	D614G_KR
EPI_ISL_479963	EPI_ISL_480040	{'28881_28883delinsAAC', '241C>T', '3037C>T', '313C>T', '14408C>T', '23403A>G', '2902C>T'}	{'6151C>A', '28881_28883delinsAAC', '241C>T', '3037C>T', '313C>T', '14408C>T', '23403A>G', '2902C>T'}	{'6151C>A'}	1	2020-03-23	2020-03-25	D614G_KR	D614G_KR
EPI_ISL_685785	EPI_ISL_480067	{'28881_28883delinsAAC', '241C>T', '3037C>T', '313C>T', '14408C>T', '23403A>G', '26730G>A'}	{'28980G>T', '28881_28883delinsAAC', '241C>T', '3037C>T', '313C>T', '14408C>T', '23403A>G', '26730G>A'}	{'28980G>T'}	1	2020-03-28	2020-03-31	D614G_KR	D614G_KR
EPI_ISL_691020	EPI_ISL_480068	{'28881_28883delinsAAC', '241C>T', '3037C>T', '313C>T', '14408C>T', '23403A>G', '823C>T'}	{'28881_28883delinsAAC', '241C>T', '3037C>T', '17721G>T', '313C>T', '14408C>T', '23403A>G', '823C>T'}	{'17721G>T'}	1	2020-03-25	2020-04-01	D614G_KR	D614G_KR
EPI_ISL_685785	EPI_ISL_480069	{'28881_28883delinsAAC', '241C>T', '3037C>T', '313C>T', '14408C>T', '23403A>G', '26730G>A'}	{'810A>G', '28881_28883delinsAAC', '241C>T', '3037C>T', '313C>T', '14408C>T', '23403A>G', '26730G>A'}	{'810A>G'}	1	2020-03-28	2020-04-01	D614G_KR	D614G_KR
EPI_ISL_1429762	EPI_ISL_480072	{'28881_28883delinsAAC', '241C>T', '3037C>T', '313C>T', '14408C>T', '23403A>G'}	{'28881_28883delinsAAC', '241C>T', '3037C>T', '313C>T', '14408C>T', '23403A>G', '17427G>T'}	{'17427G>T'}	1	2020-03-08	2020-04-03	D614G_KR	D614G_KR
EPI_ISL_480079	EPI_ISL_480077	{'28881_28883delinsAAC', '241C>T', '3037C>T', '313C>T', '14408C>T', '23403A>G', '25488T>A'}	{'28881_28883delinsAAC', '241C>T', '3037C>T', '313C>T', '14408C>T', '27923C>T', '23403A>G', '25488T>A'}	{'27923C>T'}	1	2020-03-30	2020-03-30	D614G_KR	D614G_KR
EPI_ISL_1429762	EPI_ISL_480079	{'28881_28883delinsAAC', '241C>T', '3037C>T', '313C>T', '14408C>T', '23403A>G'}	{'28881_28883delinsAAC', '241C>T', '3037C>T', '313C>T', '14408C>T', '23403A>G', '25488T>A'}	{'25488T>A'}	1	2020-03-08	2020-03-30	D614G_KR	D614G_KR
EPI_ISL_684509	EPI_ISL_480094	{'29764G>T', '28881_28883delinsAAC', '241C>T', '3037C>T', '313C>T', '14408C>T', '23403A>G'}	{'29764G>T', '28881_28883delinsAAC', '241C>T', '3037C>T', '13430C>T', '313C>T', '14408C>T', '23403A>G'}	{'13430C>T'}	1	2020-03-25	2020-04-04	D614G_KR	D614G_KR
EPI_ISL_690627	EPI_ISL_480096	{'29764G>T', '27554_27600del', '28881_28883delinsAAC', '241C>T', '3037C>T', '313C>T', '14408C>T', '23403A>G'}	{'29764G>T', '28792A>T', '27554_27600del', '28881_28883delinsAAC', '241C>T', '3037C>T', '313C>T', '14408C>T', '23403A>G'}	{'28792A>T'}	1	2020-04-11	2020-04-05	D614G_KR	D614G_KR
EPI_ISL_1429762	EPI_ISL_480099	{'28881_28883delinsAAC', '241C>T', '3037C>T', '313C>T', '14408C>T', '23403A>G'}	{'28881_28883delinsAAC', '241C>T', '3037C>T', '313C>T', '14408C>T', '23403A>G', '25996G>T'}	{'25996G>T'}	1	2020-03-08	2020-04-05	D614G_KR	D614G_KR
EPI_ISL_480001	EPI_ISL_480101	{'28178G>T', '28881_28883delinsAAC', '241C>T', '3037C>T', '313C>T', '14408C>T', '23403A>G', '25563G>C'}	{'29370C>T', '28178G>T', '28881_28883delinsAAC', '241C>T', '3037C>T', '313C>T', '14408C>T', '23403A>G', '25563G>C'}	{'29370C>T'}	1	2020-03-26	2020-04-05	D614G_KR	D614G_KR
EPI_ISL_691020	EPI_ISL_480102	{'28881_28883delinsAAC', '241C>T', '3037C>T', '313C>T', '14408C>T', '23403A>G', '823C>T'}	{'28881_28883delinsAAC', '241C>T', '3037C>T', '313C>T', '14408C>T', '23403A>G', '24295T>C', '823C>T'}	{'24295T>C'}	1	2020-03-25	2020-04-06	D614G_KR	D614G_KR
EPI_ISL_1429762	EPI_ISL_480127	{'28881_28883delinsAAC', '241C>T', '3037C>T', '313C>T', '14408C>T', '23403A>G'}	{'25879G>T', '28881_28883delinsAAC', '241C>T', '3037C>T', '313C>T', '14408C>T', '23403A>G'}	{'25879G>T'}	1	2020-03-08	2020-04-01	D614G_KR	D614G_KR
EPI_ISL_1429762	EPI_ISL_480132	{'28881_28883delinsAAC', '241C>T', '3037C>T', '313C>T', '14408C>T', '23403A>G'}	{'14575G>A', '28881_28883delinsAAC', '241C>T', '3037C>T', '313C>T', '14408C>T', '23403A>G'}	{'14575G>A'}	1	2020-03-08	2020-04-01	D614G_KR	D614G_KR
EPI_ISL_1429762	EPI_ISL_480137	{'28881_28883delinsAAC', '241C>T', '3037C>T', '313C>T', '14408C>T', '23403A>G'}	{'28881_28883delinsAAC', '241C>T', '3037C>T', '313C>T', '14408C>T', '23403A>G', '29747_29758del'}	{'29747_29758del'}	1	2020-03-08	2020-04-02	D614G_KR	D614G_KR
EPI_ISL_1429762	EPI_ISL_480138	{'28881_28883delinsAAC', '241C>T', '3037C>T', '313C>T', '14408C>T', '23403A>G'}	{'6099C>T', '28881_28883delinsAAC', '241C>T', '3037C>T', '313C>T', '14408C>T', '23403A>G'}	{'6099C>T'}	1	2020-03-08	2020-04-02	D614G_KR	D614G_KR
EPI_ISL_1429762	EPI_ISL_480140	{'28881_28883delinsAAC', '241C>T', '3037C>T', '313C>T', '14408C>T', '23403A>G'}	{'28881_28883delinsAAC', '241C>T', '3037C>T', '12672C>T', '313C>T', '14408C>T', '23403A>G'}	{'12672C>T'}	1	2020-03-08	2020-04-02	D614G_KR	D614G_KR
EPI_ISL_1429762	EPI_ISL_480144	{'28881_28883delinsAAC', '241C>T', '3037C>T', '313C>T', '14408C>T', '23403A>G'}	{'28881_28883delinsAAC', '241C>T', '20759C>T', '3037C>T', '313C>T', '14408C>T', '23403A>G'}	{'20759C>T'}	1	2020-03-08	2020-04-04	D614G_KR	D614G_KR
EPI_ISL_1429762	EPI_ISL_480146	{'28881_28883delinsAAC', '241C>T', '3037C>T', '313C>T', '14408C>T', '23403A>G'}	{'1306G>T', '28881_28883delinsAAC', '241C>T', '3037C>T', '313C>T', '14408C>T', '23403A>G'}	{'1306G>T'}	1	2020-03-08	2020-04-04	D614G_KR	D614G_KR
EPI_ISL_1429762	EPI_ISL_480147	{'28881_28883delinsAAC', '241C>T', '3037C>T', '313C>T', '14408C>T', '23403A>G'}	{'25096C>T', '28881_28883delinsAAC', '241C>T', '3037C>T', '25665C>T', '313C>T', '14408C>T', '23403A>G'}	{'25665C>T', '25096C>T'}	2	2020-03-08	2020-04-06	D614G_KR	D614G_KR
EPI_ISL_684218	EPI_ISL_480152	{'28881_28883delinsAAC', '241C>T', '3037C>T', '313C>T', '6543C>T', '14408C>T', '23403A>G'}	{'28881_28883delinsAAC', '241C>T', '3037C>T', '4548A>G', '313C>T', '6543C>T', '12565G>T', '23403A>G', '14408C>T', '11195C>T'}	{'4548A>G', '11195C>T', '12565G>T'}	3	2020-04-05	2020-04-06	D614G_KR	D614G_KR
EPI_ISL_479968	EPI_ISL_480159	{'28881_28883delinsAAC', '241C>T', '3037C>T', '313C>T', '14408C>T', '23403A>G', '11083G>T'}	{'28881_28883delinsAAC', '241C>T', '3037C>T', '313C>T', '14408C>T', '23403A>G', '11074C>T', '11083G>T'}	{'11074C>T'}	1	2020-03-25	2020-04-03	D614G_KR	D614G_KR
EPI_ISL_480127	EPI_ISL_480161	{'25879G>T', '28881_28883delinsAAC', '241C>T', '3037C>T', '313C>T', '14408C>T', '23403A>G'}	{'25879G>T', '28881_28883delinsAAC', '241C>T', '3037C>T', '313C>T', '14408C>T', '23403A>G', '26155_26157del', '6268C>T'}	{'6268C>T', '26155_26157del'}	2	2020-04-01	2020-04-04	D614G_KR	D614G_KR
EPI_ISL_479968	EPI_ISL_480166	{'28881_28883delinsAAC', '241C>T', '3037C>T', '313C>T', '14408C>T', '23403A>G', '11083G>T'}	{'28881_28883delinsAAC', '241C>T', '3037C>T', '313C>T', '14408C>T', '23403A>G', '27384T>C', '11083G>T'}	{'27384T>C'}	1	2020-03-25	2020-04-07	D614G_KR	D614G_KR
EPI_ISL_684716	EPI_ISL_480169	{'28881_28883delinsAAC', '241C>T', '3037C>T', '313C>T', '28975G>T', '14408C>T', '23403A>G'}	{'28881_28883delinsAAC', '241C>T', '3037C>T', '313C>T', '28975G>T', '14408C>T', '23403A>G', '28845G>T'}	{'28845G>T'}	1	2020-03-30	2020-04-02	D614G_KR_M234I	D614G_KR_M234I
EPI_ISL_685991	EPI_ISL_480170	{'28881_28883delinsAAC', '241C>T', '3037C>T', '313C>T', '4300G>T', '14408C>T', '23403A>G', '25249G>T', '25563G>C'}	{'28881_28883delinsAAC', '241C>T', '3037C>T', '3075A>G', '313C>T', '14408C>T', '23403A>G', '4300G>T', '25249G>T', '25563G>C'}	{'3075A>G'}	1	2020-03-25	2020-04-02	D614G_KR	D614G_KR
EPI_ISL_685991	EPI_ISL_480173	{'28881_28883delinsAAC', '241C>T', '3037C>T', '313C>T', '4300G>T', '14408C>T', '23403A>G', '25249G>T', '25563G>C'}	{'3429C>T', '28881_28883delinsAAC', '241C>T', '3037C>T', '313C>T', '4300G>T', '14408C>T', '23403A>G', '25249G>T', '25563G>C'}	{'3429C>T'}	1	2020-03-25	2020-04-03	D614G_KR	D614G_KR
EPI_ISL_1429762	EPI_ISL_480174	{'28881_28883delinsAAC', '241C>T', '3037C>T', '313C>T', '14408C>T', '23403A>G'}	{'27670G>T', '28881_28883delinsAAC', '241C>T', '3037C>T', '313C>T', '14408C>T', '23403A>G', '12915C>T'}	{'27670G>T', '12915C>T'}	2	2020-03-08	2020-04-06	D614G_KR	D614G_KR
EPI_ISL_684716	EPI_ISL_480190	{'28881_28883delinsAAC', '241C>T', '3037C>T', '313C>T', '28975G>T', '14408C>T', '23403A>G'}	{'28881_28883delinsAAC', '241C>T', '3037C>T', '313C>T', '28975G>T', '14408C>T', '23403A>G', '29090G>T'}	{'29090G>T'}	1	2020-03-30	2020-04	D614G_KR_M234I	D614G_KR_M234I
EPI_ISL_684716	EPI_ISL_480195	{'28881_28883delinsAAC', '241C>T', '3037C>T', '313C>T', '28975G>T', '14408C>T', '23403A>G'}	{'28881_28883delinsAAC', '19872G>T', '241C>T', '3037C>T', '313C>T', '28975G>T', '14408C>T', '23403A>G'}	{'19872G>T'}	1	2020-03-30	2020-04	D614G_KR_M234I	D614G_KR_M234I
EPI_ISL_1429762	EPI_ISL_480201	{'28881_28883delinsAAC', '241C>T', '3037C>T', '313C>T', '14408C>T', '23403A>G'}	{'28881_28883delinsAAC', '241C>T', '3037C>T', '8016C>T', '313C>T', '14408C>T', '23403A>G', '16374T>C'}	{'8016C>T', '16374T>C'}	2	2020-03-08	2020-03-31	D614G_KR	D614G_KR
EPI_ISL_684181	EPI_ISL_480205	{'28881_28883delinsAAC', '241C>T', '3037C>T', '106C>T', '313C>T', '14408C>T', '23403A>G'}	{'28881_28883delinsAAC', '241C>T', '3037C>T', '106C>T', '313C>T', '14408C>T', '23403A>G', '28908G>T'}	{'28908G>T'}	1	2020-04-07	2020-04-07	D614G_KR	D614G_KR
EPI_ISL_684509	EPI_ISL_480206	{'29764G>T', '28881_28883delinsAAC', '241C>T', '3037C>T', '313C>T', '14408C>T', '23403A>G'}	{'29764G>T', '10252C>T', '28881_28883delinsAAC', '241C>T', '3037C>T', '5221C>T', '313C>T', '14408C>T', '23403A>G', '25447G>A'}	{'5221C>T', '10252C>T', '25447G>A'}	3	2020-03-25	2020-04-07	D614G_KR	D614G_KR
EPI_ISL_691302	EPI_ISL_480206	{'28881_28883delinsAAC', '241C>T', '3037C>T', '5221C>T', '313C>T', '14408C>T', '23403A>G'}	{'29764G>T', '10252C>T', '28881_28883delinsAAC', '241C>T', '3037C>T', '5221C>T', '313C>T', '14408C>T', '23403A>G', '25447G>A'}	{'29764G>T', '25447G>A', '10252C>T'}	3	2020-04-01	2020-04-07	D614G_KR	D614G_KR
EPI_ISL_685785	EPI_ISL_480208	{'28881_28883delinsAAC', '241C>T', '3037C>T', '313C>T', '14408C>T', '23403A>G', '26730G>A'}	{'25424G>T', '28881_28883delinsAAC', '241C>T', '3037C>T', '313C>T', '14408C>T', '23403A>G', '26730G>A'}	{'25424G>T'}	1	2020-03-28	2020-04-07	D614G_KR	D614G_KR
EPI_ISL_1429762	EPI_ISL_480210	{'28881_28883delinsAAC', '241C>T', '3037C>T', '313C>T', '14408C>T', '23403A>G'}	{'28881_28883delinsAAC', '241C>T', '3037C>T', '313C>T', '14408C>T', '23403A>G', '9207C>T'}	{'9207C>T'}	1	2020-03-08	2020-04-08	D614G_KR	D614G_KR
EPI_ISL_685785	EPI_ISL_480218	{'28881_28883delinsAAC', '241C>T', '3037C>T', '313C>T', '14408C>T', '23403A>G', '26730G>A'}	{'28881_28883delinsAAC', '14179T>A', '241C>T', '3037C>T', '5343C>T', '26753C>T', '313C>T', '14408C>T', '23403A>G', '26730G>A'}	{'14179T>A', '5343C>T', '26753C>T'}	3	2020-03-28	2020-04-11	D614G_KR	D614G_KR
EPI_ISL_1429762	EPI_ISL_480219	{'28881_28883delinsAAC', '241C>T', '3037C>T', '313C>T', '14408C>T', '23403A>G'}	{'28881_28883delinsAAC', '241C>T', '3037C>T', '313C>T', '14408C>T', '23403A>G', '29705G>T'}	{'29705G>T'}	1	2020-03-08	2020-04-11	D614G_KR	D614G_KR
EPI_ISL_479968	EPI_ISL_480225	{'28881_28883delinsAAC', '241C>T', '3037C>T', '313C>T', '14408C>T', '23403A>G', '11083G>T'}	{'11179_11180insT', '28881_28883delinsAAC', '241C>T', '3037C>T', '313C>T', '14408C>T', '23403A>G', '11083G>T'}	{'11179_11180insT'}	1	2020-03-25	2020-03-26	D614G_KR	D614G_KR
EPI_ISL_1429762	EPI_ISL_568559	{'28881_28883delinsAAC', '241C>T', '3037C>T', '313C>T', '14408C>T', '23403A>G'}	{'26190A>R', '28881_28883delinsAAC', '241C>T', '3037C>T', '313C>T', '14408C>T', '13694C>T', '23403A>G'}	{'13694C>T', '26190A>R'}	2	2020-03-08	2020-04-07	D614G_KR	D614G_KR
EPI_ISL_1429762	EPI_ISL_568560	{'28881_28883delinsAAC', '241C>T', '3037C>T', '313C>T', '14408C>T', '23403A>G'}	{'29692G>K', '28881_28883delinsAAC', '241C>T', '3037C>T', '313C>T', '14408C>T', '23403A>G'}	{'29692G>K'}	1	2020-03-08	2020-04-07	D614G_KR	D614G_KR
EPI_ISL_1429762	EPI_ISL_568561	{'28881_28883delinsAAC', '241C>T', '3037C>T', '313C>T', '14408C>T', '23403A>G'}	{'18685T>A', '28881_28883delinsAAC', '241C>T', '3037C>T', '8016C>T', '313C>T', '14408C>T', '23403A>G'}	{'8016C>T', '18685T>A'}	2	2020-03-08	2020-04-15	D614G_KR	D614G_KR
EPI_ISL_568560	EPI_ISL_568562	{'29692G>K', '28881_28883delinsAAC', '241C>T', '3037C>T', '313C>T', '14408C>T', '23403A>G'}	{'29692G>K', '12040A>G', '28881_28883delinsAAC', '241C>T', '3037C>T', '313C>T', '28975G>T', '14408C>T', '23403A>G'}	{'12040A>G', '28975G>T'}	2	2020-04-07	2020-04-16	D614G_KR	D614G_KR_M234I
EPI_ISL_684716	EPI_ISL_568562	{'28881_28883delinsAAC', '241C>T', '3037C>T', '313C>T', '28975G>T', '14408C>T', '23403A>G'}	{'29692G>K', '12040A>G', '28881_28883delinsAAC', '241C>T', '3037C>T', '313C>T', '28975G>T', '14408C>T', '23403A>G'}	{'12040A>G', '29692G>K'}	2	2020-03-30	2020-04-16	D614G_KR_M234I	D614G_KR_M234I
EPI_ISL_1429762	EPI_ISL_568563	{'28881_28883delinsAAC', '241C>T', '3037C>T', '313C>T', '14408C>T', '23403A>G'}	{'28881_28883delinsAAC', '241C>T', '3037C>T', '313C>T', '14408C>T', '23403A>G', '27662A>C'}	{'27662A>C'}	1	2020-03-08	2020-04-23	D614G_KR	D614G_KR
EPI_ISL_687459	EPI_ISL_568564	{'21518G>T', '28881_28883delinsAAC', '241C>T', '3037C>T', '18167C>T', '28975G>T', '14408C>T', '23403A>G', '313C>T', '8917C>T'}	{'21518G>T', '28881_28883delinsAAC', '241C>T', '3037C>T', '18167C>T', '28975G>T', '14408C>T', '23403A>G', '313C>T', '29737G>R', '8917C>T'}	{'29737G>R'}	1	2020-06-22	2020-07-13	D614G_KR_M234I	D614G_KR_M234I
EPI_ISL_1429792	EPI_ISL_568567	{'9286C>T', '28881_28883delinsAAC', '28725C>T', '241C>T', '3037C>T', '4346T>C', '22020T>C', '14708C>T', '313C>T', '14408C>T', '10376C>T', '23403A>G', '29692G>T'}	{'9286C>T', '28881_28883delinsAAC', '28725C>T', '241C>T', '3037C>T', '4346T>C', '22020T>C', '14708C>T', '313C>T', '14408C>T', '10376C>T', '23403A>G', '22432C>T', '29692G>T'}	{'22432C>T'}	1	2020-05-27	2020-07-21	D614G_KR_M153T	D614G_KR_M153T
EPI_ISL_686957	EPI_ISL_568569	{'8076T>C', '9286C>T', '28881_28883delinsAAC', '28725C>T', '241C>T', '3037C>T', '4346T>C', '14708C>T', '313C>T', '14408C>T', '10376C>T', '23403A>G', '29692G>T'}	{'8076T>C', '9286C>T', '28881_28883delinsAAC', '28725C>T', '241C>T', '3037C>T', '4346T>C', '14708C>T', '313C>T', '14408C>T', '10376C>T', '23403A>G', '6056G>T', '29692G>T'}	{'6056G>T'}	1	2020-06-20	2020-07-22	D614G_KR_P3371S	D614G_KR_P3371S
EPI_ISL_691771	EPI_ISL_568570	{'9286C>T', '28881_28883delinsAAC', '28725C>T', '241C>T', '3037C>T', '4346T>C', '22020T>C', '14708C>T', '313C>T', '14408C>T', '10376C>T', '23403A>G'}	{'9286C>T', '29692G>K', '28881_28883delinsAAC', '28725C>T', '241C>T', '3037C>T', '4346T>C', '22020T>C', '14708C>T', '313C>T', '14408C>T', '10376C>T', '23403A>G'}	{'29692G>K'}	1	2020-06-03	2020-07-27	D614G_KR_M153T	D614G_KR_M153T
EPI_ISL_688100	EPI_ISL_568574	{'9286C>T', '669G>A', '28881_28883delinsAAC', '7393G>T', '28725C>T', '241C>T', '3037C>T', '4346T>C', '22020T>C', '14708C>T', '313C>T', '14408C>T', '10376C>T', '23403A>G', '28877_28878delinsTC', '29692G>T'}	{'9286C>T', '669G>A', '28881_28883delinsAAC', '7393G>T', '28725C>T', '241C>T', '3037C>T', '4346T>C', '22020T>C', '14708C>T', '313C>T', '14408C>T', '10376C>T', '23403A>G', '27346T>C', '28877_28878delinsTC', '29692G>T'}	{'27346T>C'}	1	2020-08-19	2020-08-11	D614G_KR_M153T	D614G_KR_M153T
EPI_ISL_1429762	EPI_ISL_636992	{'28881_28883delinsAAC', '241C>T', '3037C>T', '313C>T', '14408C>T', '23403A>G'}	{'28253C>Y', '28881_28883delinsAAC', '241C>T', '3037C>T', '313C>T', '14408C>T', '23403A>G'}	{'28253C>Y'}	1	2020-03-08	2020-04-07	D614G_KR	D614G_KR
EPI_ISL_568570	EPI_ISL_636995	{'9286C>T', '29692G>K', '28881_28883delinsAAC', '28725C>T', '241C>T', '3037C>T', '4346T>C', '22020T>C', '14708C>T', '313C>T', '14408C>T', '10376C>T', '23403A>G'}	{'9286C>T', '29692G>K', '28881_28883delinsAAC', '5467C>Y', '28725C>T', '241C>T', '3037C>T', '4346T>C', '22020T>C', '14708C>T', '313C>T', '14408C>T', '10376C>T', '23403A>G'}	{'5467C>Y'}	1	2020-07-27	2020-07-21	D614G_KR_M153T	D614G_KR_M153T
EPI_ISL_1429792	EPI_ISL_636996	{'9286C>T', '28881_28883delinsAAC', '28725C>T', '241C>T', '3037C>T', '4346T>C', '22020T>C', '14708C>T', '313C>T', '14408C>T', '10376C>T', '23403A>G', '29692G>T'}	{'9286C>T', '28881_28883delinsAAC', '28725C>T', '10189C>T', '241C>T', '3037C>T', '4346T>C', '22020T>C', '14708C>T', '313C>T', '14408C>T', '10376C>T', '23403A>G', '29692G>T', '27582T>A'}	{'10189C>T', '27582T>A'}	2	2020-05-27	2020-07-22	D614G_KR_M153T	D614G_KR_M153T
EPI_ISL_688579	EPI_ISL_636997	{'21518G>T', '28881_28883delinsAAC', '241C>T', '3037C>T', '18167C>T', '28975G>T', '14408C>T', '23403A>G', '313C>T', '26713G>T', '8917C>T'}	{'21518G>T', '28881_28883delinsAAC', '241C>T', '3037C>T', '18167C>T', '28975G>T', '14408C>T', '23403A>G', '29737G>A', '313C>T', '26713G>T', '8917C>T'}	{'29737G>A'}	1	2020-07-30	2020-07-23	D614G_KR_M234I	D614G_KR_M234I
EPI_ISL_692720	EPI_ISL_636997	{'21518G>T', '28881_28883delinsAAC', '241C>T', '3037C>T', '18167C>T', '28975G>T', '14408C>T', '23403A>G', '29737G>A', '313C>T', '8917C>T'}	{'21518G>T', '28881_28883delinsAAC', '241C>T', '3037C>T', '18167C>T', '28975G>T', '14408C>T', '23403A>G', '29737G>A', '313C>T', '26713G>T', '8917C>T'}	{'26713G>T'}	1	2020-07-24	2020-07-23	D614G_KR_M234I	D614G_KR_M234I
EPI_ISL_902248	EPI_ISL_636999	{'9286C>T', '28881_28883delinsAAC', '28725C>T', '241C>T', '3037C>T', '4346T>C', '22020T>C', '14708C>T', '313C>T', '14408C>T', '10376C>T', '23403A>G', '3041C>T', '29692G>T'}	{'9286C>T', '28881_28883delinsAAC', '1582T>W', '241C>T', '28725C>T', '2662C>T', '3037C>T', '4346T>C', '22020T>C', '14708C>T', '313C>T', '14408C>T', '10376C>T', '23403A>G', '3041C>T', '2462C>T', '29692G>T'}	{'2462C>T', '1582T>W', '2662C>T'}	3	2020-07-10	2020-07-27	D614G_KR_M153T	D614G_KR_M153T
EPI_ISL_686957	EPI_ISL_637004	{'8076T>C', '9286C>T', '28881_28883delinsAAC', '28725C>T', '241C>T', '3037C>T', '4346T>C', '14708C>T', '313C>T', '14408C>T', '10376C>T', '23403A>G', '29692G>T'}	{'8076T>C', '9286C>T', '28881_28883delinsAAC', '28725C>T', '241C>T', '3037C>T', '4346T>C', '14708C>T', '313C>T', '14408C>T', '10376C>T', '23403A>G', '29692G>T', '17347G>T'}	{'17347G>T'}	1	2020-06-20	2020-07-31	D614G_KR_P3371S	D614G_KR_P3371S
EPI_ISL_1429792	EPI_ISL_637006	{'9286C>T', '28881_28883delinsAAC', '28725C>T', '241C>T', '3037C>T', '4346T>C', '22020T>C', '14708C>T', '313C>T', '14408C>T', '10376C>T', '23403A>G', '29692G>T'}	{'9286C>T', '8982C>T', '28881_28883delinsAAC', '28725C>T', '241C>T', '3037C>T', '4346T>C', '16468C>T', '22020T>C', '14708C>T', '313C>T', '14408C>T', '10376C>T', '23403A>G', '29692G>T', '16887C>T', '2489T>Y'}	{'2489T>Y', '16887C>T', '8982C>T', '16468C>T'}	4	2020-05-27	2020-08-04	D614G_KR_M153T	D614G_KR_M153T
EPI_ISL_686957	EPI_ISL_637007	{'8076T>C', '9286C>T', '28881_28883delinsAAC', '28725C>T', '241C>T', '3037C>T', '4346T>C', '14708C>T', '313C>T', '14408C>T', '10376C>T', '23403A>G', '29692G>T'}	{'8076T>C', '9286C>T', '28881_28883delinsAAC', '28725C>T', '241C>T', '11200C>T', '3037C>T', '4346T>C', '14708C>T', '313C>T', '14408C>T', '10376C>T', '23403A>G', '29692G>T'}	{'11200C>T'}	1	2020-06-20	2020-08-05	D614G_KR_P3371S	D614G_KR_P3371S
EPI_ISL_901892	EPI_ISL_637008	{'8076T>C', '9286C>T', '21789C>T', '28881_28883delinsAAC', '28725C>T', '241C>T', '3037C>T', '4346T>C', '14708C>T', '26447C>T', '14408C>T', '23403A>G', '10376C>T', '313C>T', '29692G>T'}	{'17009T>C', '23114C>Y', '27233T>G', '8076T>C', '9286C>T', '21789C>T', '28881_28883delinsAAC', '28725C>T', '241C>T', '3037C>T', '4346T>C', '14708C>T', '26447C>T', '14408C>T', '10376C>T', '23403A>G', '313C>T', '29692G>T'}	{'17009T>C', '23114C>Y', '27233T>G'}	3	2020-07-31	2020-08-08	D614G_KR_P3371S	D614G_KR_P3371S
EPI_ISL_692505	EPI_ISL_637009	{'8076T>C', '9286C>T', '28881_28883delinsAAC', '28725C>T', '241C>T', '3037C>T', '4346T>C', '14708C>T', '313C>T', '14408C>T', '10376C>T', '23403A>G'}	{'18984G>T', '8076T>C', '29692G>K', '9286C>T', '28881_28883delinsAAC', '28725C>T', '241C>T', '3037C>T', '4346T>C', '14708C>T', '313C>T', '14408C>T', '10376C>T', '23403A>G'}	{'18984G>T', '29692G>K'}	2	2020-07-21	2020-08-10	D614G_KR_P3371S	D614G_KR_P3371S
EPI_ISL_692505	EPI_ISL_637010	{'8076T>C', '9286C>T', '28881_28883delinsAAC', '28725C>T', '241C>T', '3037C>T', '4346T>C', '14708C>T', '313C>T', '14408C>T', '10376C>T', '23403A>G'}	{'8076T>C', '9286C>T', '28881_28883delinsAAC', '18555C>Y', '28725C>T', '241C>T', '3037C>T', '11591C>T', '4346T>C', '14708C>T', '313C>T', '14408C>T', '10376C>T', '23403A>G', '20762C>T'}	{'18555C>Y', '20762C>T', '11591C>T'}	3	2020-07-21	2020-08-11	D614G_KR_P3371S	D614G_KR_P3371S
EPI_ISL_692505	EPI_ISL_637011	{'8076T>C', '9286C>T', '28881_28883delinsAAC', '28725C>T', '241C>T', '3037C>T', '4346T>C', '14708C>T', '313C>T', '14408C>T', '10376C>T', '23403A>G'}	{'8076T>C', '9286C>T', '29692G>K', '8802C>T', '28881_28883delinsAAC', '28725C>T', '241C>T', '3037C>T', '6645T>C', '4346T>C', '14708C>T', '313C>T', '14408C>T', '10376C>T', '23403A>G'}	{'6645T>C', '29692G>K', '8802C>T'}	3	2020-07-21	2020-08-14	D614G_KR_P3371S	D614G_KR_P3371S
EPI_ISL_686957	EPI_ISL_637012	{'8076T>C', '9286C>T', '28881_28883delinsAAC', '28725C>T', '241C>T', '3037C>T', '4346T>C', '14708C>T', '313C>T', '14408C>T', '10376C>T', '23403A>G', '29692G>T'}	{'8076T>C', '9286C>T', '28881_28883delinsAAC', '28725C>T', '241C>T', '3037C>T', '4346T>C', '2009G>T', '14708C>T', '313C>T', '14408C>T', '10376C>T', '23403A>G', '29692G>T'}	{'2009G>T'}	1	2020-06-20	2020-08-20	D614G_KR_P3371S	D614G_KR_P3371S
EPI_ISL_568570	EPI_ISL_637013	{'9286C>T', '29692G>K', '28881_28883delinsAAC', '28725C>T', '241C>T', '3037C>T', '4346T>C', '22020T>C', '14708C>T', '313C>T', '14408C>T', '10376C>T', '23403A>G'}	{'9286C>T', '29692G>K', '29741C>Y', '29838C>Y', '28881_28883delinsAAC', '28725C>T', '241C>T', '3037C>T', '4346T>C', '22020T>C', '14708C>T', '29737G>K', '14408C>T', '10376C>T', '23403A>G', '313C>T'}	{'29737G>K', '29741C>Y', '29838C>Y'}	3	2020-07-27	2020-08-22	D614G_KR_M153T	D614G_KR_M153T
EPI_ISL_689947	EPI_ISL_637014	{'27911C>T', '7728C>T', '9286C>T', '21789C>T', '28881_28883delinsAAC', '28725C>T', '241C>T', '3037C>T', '4346T>C', '14708C>T', '313C>T', '14408C>T', '23403A>G', '10376C>T', '29692G>T'}	{'27911C>T', '7728C>T', '9286C>T', '21789C>T', '28881_28883delinsAAC', '28725C>T', '241C>T', '3037C>T', '4346T>C', '14708C>T', '313C>T', '14408C>T', '23403A>G', '10376C>T', '3205A>G', '683C>T', '29692G>T'}	{'3205A>G', '683C>T'}	2	2020-07-22	2020-08-25	D614G_KR_P3371S	D614G_KR_P3371S
EPI_ISL_902171	EPI_ISL_637016	{'9286C>T', '10018A>G', '28881_28883delinsAAC', '28725C>T', '241C>T', '3037C>T', '704G>T', '4346T>C', '174G>T', '22020T>C', '14708C>T', '313C>T', '14408C>T', '10376C>T', '23403A>G', '26195C>T', '7358A>G', '29692G>T'}	{'9286C>T', '10018A>G', '28881_28883delinsAAC', '28725C>T', '241C>T', '3037C>T', '704G>T', '4346T>C', '174G>T', '22020T>C', '14708C>T', '313C>T', '14408C>T', '10376C>T', '23403A>G', '26195C>T', '7358A>G', '27059C>Y', '29692G>T'}	{'27059C>Y'}	1	2020-09-21	2020-09-22	D614G_KR_M153T	D614G_KR_M153T
EPI_ISL_898508	EPI_ISL_637017	{'9286C>T', '26464C>T', '10018A>G', '28881_28883delinsAAC', '28725C>T', '241C>T', '3037C>T', '4346T>C', '174G>T', '22020T>C', '14708C>T', '313C>T', '14408C>T', '10376C>T', '23403A>G', '26195C>T', '7358A>G', '25529_25531del', '29692G>T'}	{'686_694del', '3037C>T', '4346T>C', '14708C>T', '10376C>T', '28881_28883delinsAAC', '174G>T', '313C>T', '14408C>T', '26464C>T', '22020T>C', '7358A>G', '23403A>G', '518_520del', '9286C>T', '10018A>G', '28725C>T', '241C>T', '26195C>T', '25529_25531del', '29692G>T'}	{'686_694del', '518_520del'}	2	2020-09-22	2020-09-25	D614G_KR_M153T	D614G_KR_M153T
EPI_ISL_918379	EPI_ISL_637018	{'21518G>T', '28881_28883delinsAAC', '241C>T', '3037C>T', '18167C>T', '28975G>T', '14408C>T', '23403A>G', '313C>T', '6433C>T', '22097C>T'}	{'19032C>T', '21518G>T', '28881_28883delinsAAC', '241C>T', '3037C>T', '18167C>T', '28975G>T', '14408C>T', '23403A>G', '313C>T', '6433C>T', '22097C>T'}	{'19032C>T'}	1	2020-09	2020-10-05	D614G_KR_M234I	D614G_KR_M234I
EPI_ISL_901954	EPI_ISL_637019	{'21518G>T', '23587G>T', '28881_28883delinsAAC', '29679C>T', '241C>T', '3037C>T', '18167C>T', '28975G>T', '12049C>T', '23403A>G', '14408C>T', '313C>T', '29353C>T', '8917C>T'}	{'22264C>Y', '21518G>T', '23587G>T', '28881_28883delinsAAC', '29679C>T', '241C>T', '3037C>T', '9857C>T', '18167C>T', '28975G>T', '13366C>Y', '12049C>T', '14408C>T', '23403A>G', '313C>T', '29353C>T', '24301G>T', '8917C>T'}	{'13366C>Y', '24301G>T', '9857C>T', '22264C>Y'}	4	2020-09-10	2020-10-12	D614G_KR_M234I	D614G_KR_M234I
EPI_ISL_893504	EPI_ISL_637021	{'7011C>T', '9286C>T', '28881_28883delinsAAC', '28725C>T', '241C>T', '3037C>T', '4346T>C', '22020T>C', '14708C>T', '313C>T', '14408C>T', '10376C>T', '23403A>G', '29692G>T'}	{'7011C>T', '9286C>T', '28881_28883delinsAAC', '28725C>T', '241C>T', '3037C>T', '4346T>C', '22020T>C', '14708C>T', '313C>T', '14408C>T', '10376C>T', '23403A>G', '368G>T', '29692G>T'}	{'368G>T'}	1	2020-11-06	2020-10-28	D614G_KR_M153T	D614G_KR_M153T
EPI_ISL_568560	EPI_ISL_637075	{'29692G>K', '28881_28883delinsAAC', '241C>T', '3037C>T', '313C>T', '14408C>T', '23403A>G'}	{'29692G>K', '27553_27637del', '28881_28883delinsAAC', '241C>T', '3037C>T', '313C>T', '14408C>T', '23403A>G', '27662A>C'}	{'27662A>C', '27553_27637del'}	2	2020-04-07	2020-05-01	D614G_KR	D614G_KR
EPI_ISL_568563	EPI_ISL_637075	{'28881_28883delinsAAC', '241C>T', '3037C>T', '313C>T', '14408C>T', '23403A>G', '27662A>C'}	{'29692G>K', '27553_27637del', '28881_28883delinsAAC', '241C>T', '3037C>T', '313C>T', '14408C>T', '23403A>G', '27662A>C'}	{'29692G>K', '27553_27637del'}	2	2020-04-23	2020-05-01	D614G_KR	D614G_KR
EPI_ISL_690805	EPI_ISL_644952	{'9286C>T', '28881_28883delinsAAC', '28725C>T', '241C>T', '3037C>T', '5040A>G', '4346T>C', '14708C>T', '313C>T', '14408C>T', '10376C>T', '23403A>G', '29692G>T'}	{'29754C>Y', '9286C>T', '28881_28883delinsAAC', '28725C>T', '241C>T', '3037C>T', '5040A>G', '4346T>C', '14708C>T', '313C>T', '14408C>T', '10376C>T', '23403A>G', '29692G>T'}	{'29754C>Y'}	1	2020-06-11	2020-06-29	D614G_KR_P3371S	D614G_KR_P3371S
EPI_ISL_692598	EPI_ISL_644953	{'9286C>T', '28881_28883delinsAAC', '28725C>T', '241C>T', '3037C>T', '4346T>C', '14708C>T', '313C>T', '14408C>T', '10376C>T', '23403A>G', '29692G>T'}	{'9286C>T', '28881_28883delinsAAC', '21036C>Y', '241C>T', '28725C>T', '3037C>T', '4346T>C', '14708C>T', '313C>T', '14408C>T', '10376C>T', '23403A>G', '2455C>T', '29692G>T'}	{'21036C>Y', '2455C>T'}	2	2020-05-22	2020-06-30	D614G_KR_P3371S	D614G_KR_P3371S
EPI_ISL_692598	EPI_ISL_644954	{'9286C>T', '28881_28883delinsAAC', '28725C>T', '241C>T', '3037C>T', '4346T>C', '14708C>T', '313C>T', '14408C>T', '10376C>T', '23403A>G', '29692G>T'}	{'9286C>T', '28881_28883delinsAAC', '28725C>T', '241C>T', '3037C>T', '4346T>C', '14708C>T', '313C>T', '14408C>T', '10376C>T', '23403A>G', '29692G>T', '21981_21989del'}	{'21981_21989del'}	1	2020-05-22	2020-06-30	D614G_KR_P3371S	D614G_KR_P3371S
EPI_ISL_692598	EPI_ISL_644955	{'9286C>T', '28881_28883delinsAAC', '28725C>T', '241C>T', '3037C>T', '4346T>C', '14708C>T', '313C>T', '14408C>T', '10376C>T', '23403A>G', '29692G>T'}	{'9286C>T', '28881_28883delinsAAC', '28725C>T', '241C>T', '3037C>T', '4346T>C', '14708C>T', '313C>T', '14408C>T', '10376C>T', '23403A>G', '5622C>T', '29692G>T'}	{'5622C>T'}	1	2020-05-22	2020-07-01	D614G_KR_P3371S	D614G_KR_P3371S
EPI_ISL_692598	EPI_ISL_644956	{'9286C>T', '28881_28883delinsAAC', '28725C>T', '241C>T', '3037C>T', '4346T>C', '14708C>T', '313C>T', '14408C>T', '10376C>T', '23403A>G', '29692G>T'}	{'9286C>T', '28881_28883delinsAAC', '28725C>T', '241C>T', '3037C>T', '4346T>C', '14708C>T', '313C>T', '14408C>T', '10376C>T', '23403A>G', '14838C>T', '29692G>T'}	{'14838C>T'}	1	2020-05-22	2020-07-06	D614G_KR_P3371S	D614G_KR_P3371S
EPI_ISL_690795	EPI_ISL_644958	{'7728C>T', '9286C>T', '28881_28883delinsAAC', '28725C>T', '241C>T', '3037C>T', '4346T>C', '14708C>T', '313C>T', '14408C>T', '10376C>T', '23403A>G', '29692G>T'}	{'25521C>Y', '7728C>T', '9286C>T', '28881_28883delinsAAC', '28725C>T', '241C>T', '3037C>T', '4346T>C', '14708C>T', '313C>T', '14408C>T', '10376C>T', '23403A>G', '29692G>T'}	{'25521C>Y'}	1	2020-06-05	2020-07-06	D614G_KR_P3371S	D614G_KR_P3371S
EPI_ISL_692608	EPI_ISL_644959	{'9286C>T', '28881_28883delinsAAC', '28725C>T', '241C>T', '3037C>T', '4346T>C', '14708C>T', '313C>T', '14408C>T', '10376C>T', '23403A>G', '29485C>T', '29692G>T'}	{'9286C>T', '28881_28883delinsAAC', '28725C>T', '2407G>A', '241C>T', '29227G>T', '3037C>T', '4346T>C', '14708C>T', '313C>T', '14408C>T', '10376C>T', '23403A>G', '29485C>T', '29692G>T'}	{'2407G>A', '29227G>T'}	2	2020-06-25	2020-07-07	D614G_KR_P3371S	D614G_KR_P3371S
EPI_ISL_692598	EPI_ISL_644960	{'9286C>T', '28881_28883delinsAAC', '28725C>T', '241C>T', '3037C>T', '4346T>C', '14708C>T', '313C>T', '14408C>T', '10376C>T', '23403A>G', '29692G>T'}	{'9286C>T', '28881_28883delinsAAC', '28725C>T', '241C>T', '3037C>T', '12832G>T', '4346T>C', '14708C>T', '313C>T', '14408C>T', '10376C>T', '23403A>G', '29692G>T', '27600C>T'}	{'27600C>T', '12832G>T'}	2	2020-05-22	2020-07-08	D614G_KR_P3371S	D614G_KR_P3371S
EPI_ISL_1429803	EPI_ISL_644961	{'9286C>T', '7609C>T', '28881_28883delinsAAC', '28725C>T', '241C>T', '3037C>T', '4346T>C', '22020T>C', '14708C>T', '313C>T', '14408C>T', '10376C>T', '23403A>G', '29692G>T'}	{'9286C>T', '26042C>T', '7609C>T', '28881_28883delinsAAC', '28725C>T', '241C>T', '3037C>T', '4346T>C', '22020T>C', '14708C>T', '313C>T', '14408C>T', '10376C>T', '23403A>G', '29692G>T'}	{'26042C>T'}	1	2020-07-01	2020-07-11	D614G_KR_M153T	D614G_KR_M153T
EPI_ISL_902238	EPI_ISL_644963	{'12839A>C', '9286C>T', '28881_28883delinsAAC', '28725C>T', '241C>T', '3037C>T', '4346T>C', '22020T>C', '14708C>T', '313C>T', '14408C>T', '10376C>T', '23403A>G', '29692G>T'}	{'12839A>C', '9286C>T', '28881_28883delinsAAC', '28725C>T', '241C>T', '3037C>T', '4346T>C', '22020T>C', '14708C>T', '313C>T', '14408C>T', '10376C>T', '23403A>G', '27795_27797del', '29692G>T'}	{'27795_27797del'}	1	2020-07-02	2020-07-15	D614G_KR_M153T	D614G_KR_M153T
EPI_ISL_692075	EPI_ISL_644964	{'9286C>T', '8982C>T', '28881_28883delinsAAC', '28725C>T', '241C>T', '3037C>T', '2489T>C', '4346T>C', '22020T>C', '14708C>T', '313C>T', '14408C>T', '10376C>T', '23403A>G', '29692G>T'}	{'9286C>T', '8982C>T', '28881_28883delinsAAC', '28725C>T', '241C>T', '3037C>T', '2489T>C', '4346T>C', '22020T>C', '14708C>T', '313C>T', '14408C>T', '10376C>T', '23403A>G', '29692G>T', '16887C>T'}	{'16887C>T'}	1	2020-07-04	2020-07-16	D614G_KR_M153T	D614G_KR_M153T
EPI_ISL_690795	EPI_ISL_644965	{'7728C>T', '9286C>T', '28881_28883delinsAAC', '28725C>T', '241C>T', '3037C>T', '4346T>C', '14708C>T', '313C>T', '14408C>T', '10376C>T', '23403A>G', '29692G>T'}	{'25599G>T', '7728C>T', '9286C>T', '28881_28883delinsAAC', '28725C>T', '241C>T', '3037C>T', '4346T>C', '14708C>T', '313C>T', '14408C>T', '10376C>T', '23403A>G', '26256C>T', '29692G>T', '16563T>C'}	{'25599G>T', '16563T>C', '26256C>T'}	3	2020-06-05	2020-07-20	D614G_KR_P3371S	D614G_KR_P3371S
EPI_ISL_644964	EPI_ISL_644966	{'9286C>T', '8982C>T', '28881_28883delinsAAC', '28725C>T', '241C>T', '3037C>T', '2489T>C', '4346T>C', '22020T>C', '14708C>T', '313C>T', '14408C>T', '10376C>T', '23403A>G', '29692G>T', '16887C>T'}	{'9286C>T', '8982C>T', '28881_28883delinsAAC', '28725C>T', '241C>T', '3037C>T', '2489T>C', '4346T>C', '22020T>C', '14708C>T', '313C>T', '14408C>T', '10376C>T', '23403A>G', '29692G>T', '16887C>T', '29085C>T'}	{'29085C>T'}	1	2020-07-16	2020-07-20	D614G_KR_M153T	D614G_KR_M153T
EPI_ISL_690795	EPI_ISL_644968	{'7728C>T', '9286C>T', '28881_28883delinsAAC', '28725C>T', '241C>T', '3037C>T', '4346T>C', '14708C>T', '313C>T', '14408C>T', '10376C>T', '23403A>G', '29692G>T'}	{'7728C>T', '9286C>T', '28881_28883delinsAAC', '28725C>T', '241C>T', '27214G>T', '3037C>T', '4346T>C', '14708C>T', '313C>T', '14408C>T', '10376C>T', '23403A>G', '21707C>T', '29692G>T'}	{'27214G>T', '21707C>T'}	2	2020-06-05	2020-07-21	D614G_KR_P3371S	D614G_KR_P3371S
EPI_ISL_1429803	EPI_ISL_644971	{'9286C>T', '7609C>T', '28881_28883delinsAAC', '28725C>T', '241C>T', '3037C>T', '4346T>C', '22020T>C', '14708C>T', '313C>T', '14408C>T', '10376C>T', '23403A>G', '29692G>T'}	{'18183C>Y', '9286C>T', '7609C>T', '28881_28883delinsAAC', '28725C>T', '241C>T', '3037C>T', '4346T>C', '22020T>C', '14708C>T', '313C>T', '14408C>T', '10376C>T', '23403A>G', '29736G>T', '29692G>T'}	{'18183C>Y', '29736G>T'}	2	2020-07-01	2020-07-24	D614G_KR_M153T	D614G_KR_M153T
EPI_ISL_686666	EPI_ISL_644973	{'9286C>T', '28881_28883delinsAAC', '28725C>T', '241C>T', '3037C>T', '14181G>A', '2910C>T', '22020T>C', '14708C>T', '313C>T', '14408C>T', '10376C>T', '23403A>G', '4346T>C', '29692G>T'}	{'9286C>T', '15222C>T', '28881_28883delinsAAC', '28725C>T', '241C>T', '3037C>T', '14181G>A', '2910C>T', '22020T>C', '14708C>T', '313C>T', '14408C>T', '10376C>T', '23403A>G', '4346T>C', '11974T>Y', '6070C>T', '29692G>T', '23452T>C'}	{'6070C>T', '23452T>C', '15222C>T', '11974T>Y'}	4	2020-07-12	2020-07-27	D614G_KR_M153T	D614G_KR_M153T
EPI_ISL_692598	EPI_ISL_644974	{'9286C>T', '28881_28883delinsAAC', '28725C>T', '241C>T', '3037C>T', '4346T>C', '14708C>T', '313C>T', '14408C>T', '10376C>T', '23403A>G', '29692G>T'}	{'19524C>T', '9286C>T', '22638G>A', '28881_28883delinsAAC', '28725C>T', '2095G>A', '241C>T', '3037C>T', '4346T>C', '14708C>T', '313C>T', '14408C>T', '10376C>T', '23403A>G', '29692G>T'}	{'19524C>T', '2095G>A', '22638G>A'}	3	2020-05-22	2020-07-27	D614G_KR_P3371S	D614G_KR_P3371S
EPI_ISL_1429803	EPI_ISL_644976	{'9286C>T', '7609C>T', '28881_28883delinsAAC', '28725C>T', '241C>T', '3037C>T', '4346T>C', '22020T>C', '14708C>T', '313C>T', '14408C>T', '10376C>T', '23403A>G', '29692G>T'}	{'9286C>T', '7609C>T', '28881_28883delinsAAC', '28725C>T', '241C>T', '3037C>T', '4346T>C', '22020T>C', '14708C>T', '313C>T', '14408C>T', '10376C>T', '23403A>G', '26811A>G', '29692G>T'}	{'26811A>G'}	1	2020-07-01	2020-07-27	D614G_KR_M153T	D614G_KR_M153T
EPI_ISL_1429792	EPI_ISL_644978	{'9286C>T', '28881_28883delinsAAC', '28725C>T', '241C>T', '3037C>T', '4346T>C', '22020T>C', '14708C>T', '313C>T', '14408C>T', '10376C>T', '23403A>G', '29692G>T'}	{'27527C>T', '9286C>T', '28881_28883delinsAAC', '28725C>T', '241C>T', '3037C>T', '4346T>C', '5378G>T', '22020T>C', '14708C>T', '313C>T', '14408C>T', '10376C>T', '23403A>G', '29692G>T'}	{'27527C>T', '5378G>T'}	2	2020-05-27	2020-07-29	D614G_KR_M153T	D614G_KR_M153T
EPI_ISL_901670	EPI_ISL_644981	{'9286C>T', '28881_28883delinsAAC', '23481C>T', '28725C>T', '241C>T', '3037C>T', '4346T>C', '22020T>C', '14708C>T', '313C>T', '14408C>T', '10376C>T', '23403A>G', '6445C>T', '29692G>T'}	{'9286C>T', '28881_28883delinsAAC', '23481C>T', '28725C>T', '241C>T', '3037C>T', '4346T>C', '22020T>C', '14708C>T', '313C>T', '14408C>T', '10376C>T', '23403A>G', '29692G>T', '6445C>T', '16887C>T'}	{'16887C>T'}	1	2020-07-28	2020-08-01	D614G_KR_M153T	D614G_KR_M153T
EPI_ISL_691287	EPI_ISL_644983	{'9286C>T', '28881_28883delinsAAC', '2167G>T', '28725C>T', '241C>T', '3037C>T', '4346T>C', '22020T>C', '14708C>T', '313C>T', '14408C>T', '10376C>T', '23403A>G', '29692G>T'}	{'9286C>T', '28881_28883delinsAAC', '2167G>T', '28725C>T', '241C>T', '3037C>T', '4346T>C', '7288T>W', '22020T>C', '14708C>T', '313C>T', '14408C>T', '10376C>T', '23403A>G', '29692G>T'}	{'7288T>W'}	1	2020-06-18	2020-08-03	D614G_KR_M153T	D614G_KR_M153T
EPI_ISL_1429813	EPI_ISL_644986	{'9286C>T', '29753T>C', '28881_28883delinsAAC', '28725C>T', '241C>T', '3037C>T', '7732C>T', '4346T>C', '14708C>T', '313C>T', '14408C>T', '10376C>T', '10747C>T', '23403A>G', '29784C>T', '706C>T', '29692G>T'}	{'9286C>T', '29753T>C', '28881_28883delinsAAC', '27014G>R', '28725C>T', '241C>T', '3037C>T', '7732C>T', '4346T>C', '14708C>T', '313C>T', '14408C>T', '10376C>T', '10747C>T', '23403A>G', '29784C>T', '706C>T', '29692G>T'}	{'27014G>R'}	1	2020-07-28	2020-08-03	D614G_KR_P3371S	D614G_KR_P3371S
EPI_ISL_898345	EPI_ISL_644987	{'9286C>T', '28881_28883delinsAAC', '28725C>T', '241C>T', '3037C>T', '4346T>C', '22020T>C', '14708C>T', '313C>T', '14408C>T', '10376C>T', '23403A>G', '8003G>T', '29692G>T', '4953G>A'}	{'9286C>T', '28881_28883delinsAAC', '28725C>T', '241C>T', '3037C>T', '4346T>C', '22020T>C', '14708C>T', '313C>T', '14408C>T', '10376C>T', '23403A>G', '8003G>T', '25810C>T', '29692G>T', '4953G>A'}	{'25810C>T'}	1	2020-07-07	2020-08-04	D614G_KR_M153T	D614G_KR_M153T
EPI_ISL_690147	EPI_ISL_644990	{'21518G>T', '28881_28883delinsAAC', '241C>T', '3037C>T', '18167C>T', '28975G>T', '14408C>T', '23403A>G', '313C>T', '6433C>T'}	{'21518G>T', '28881_28883delinsAAC', '241C>T', '3037C>T', '18167C>T', '28975G>T', '14408C>T', '23403A>G', '313C>T', '27505G>C', '6433C>T'}	{'27505G>C'}	1	2020-07-18	2020-08-05	D614G_KR_M234I	D614G_KR_M234I
EPI_ISL_686666	EPI_ISL_644994	{'9286C>T', '28881_28883delinsAAC', '28725C>T', '241C>T', '3037C>T', '14181G>A', '2910C>T', '22020T>C', '14708C>T', '313C>T', '14408C>T', '10376C>T', '23403A>G', '4346T>C', '29692G>T'}	{'9286C>T', '18466G>A', '28881_28883delinsAAC', '28725C>T', '241C>T', '3037C>T', '14181G>A', '2910C>T', '22020T>C', '14708C>T', '313C>T', '14408C>T', '10376C>T', '23403A>G', '4346T>C', '29692G>T'}	{'18466G>A'}	1	2020-07-12	2020-08-16	D614G_KR_M153T	D614G_KR_M153T
EPI_ISL_688352	EPI_ISL_644995	{'9286C>T', '28881_28883delinsAAC', '28725C>T', '241C>T', '3037C>T', '4346T>C', '22020T>C', '14708C>T', '313C>T', '14408C>T', '10376C>T', '23403A>G', '346C>T', '29692G>T'}	{'9286C>T', '29000G>T', '28881_28883delinsAAC', '28725C>T', '241C>T', '3037C>T', '4346T>C', '22020T>C', '14708C>T', '313C>T', '14408C>T', '10376C>T', '23403A>G', '28744C>T', '346C>T', '27561G>T', '29692G>T'}	{'27561G>T', '29000G>T', '28744C>T'}	3	2020-08-13	2020-08-17	D614G_KR_M153T	D614G_KR_M153T
EPI_ISL_898459	EPI_ISL_644995	{'9286C>T', '28881_28883delinsAAC', '28725C>T', '241C>T', '3037C>T', '4346T>C', '22020T>C', '14708C>T', '313C>T', '14408C>T', '10376C>T', '23403A>G', '27561G>T', '29692G>T'}	{'9286C>T', '29000G>T', '28881_28883delinsAAC', '28725C>T', '241C>T', '3037C>T', '4346T>C', '22020T>C', '14708C>T', '313C>T', '14408C>T', '10376C>T', '23403A>G', '28744C>T', '346C>T', '27561G>T', '29692G>T'}	{'346C>T', '29000G>T', '28744C>T'}	3	2020-08-26	2020-08-17	D614G_KR_M153T	D614G_KR_M153T
EPI_ISL_1429792	EPI_ISL_644996	{'9286C>T', '28881_28883delinsAAC', '28725C>T', '241C>T', '3037C>T', '4346T>C', '22020T>C', '14708C>T', '313C>T', '14408C>T', '10376C>T', '23403A>G', '29692G>T'}	{'9286C>T', '28881_28883delinsAAC', '28725C>T', '241C>T', '3037C>T', '4346T>C', '22020T>C', '14708C>T', '14529C>T', '14408C>T', '10376C>T', '23403A>G', '313C>T', '29692G>T'}	{'14529C>T'}	1	2020-05-27	2020-08-19	D614G_KR_M153T	D614G_KR_M153T
EPI_ISL_688709	EPI_ISL_644997	{'21518G>T', '28881_28883delinsAAC', '241C>T', '3037C>T', '18167C>T', '28975G>T', '14408C>T', '23403A>G', '313C>T', '6433C>T', '2462C>T'}	{'21518G>T', '28881_28883delinsAAC', '241C>T', '3037C>T', '18167C>T', '28975G>T', '14408C>T', '23403A>G', '313C>T', '2458G>T', '6433C>T', '2462C>T'}	{'2458G>T'}	1	2020-08-18	2020-08-20	D614G_KR_M234I	D614G_KR_M234I
EPI_ISL_1429792	EPI_ISL_644998	{'9286C>T', '28881_28883delinsAAC', '28725C>T', '241C>T', '3037C>T', '4346T>C', '22020T>C', '14708C>T', '313C>T', '14408C>T', '10376C>T', '23403A>G', '29692G>T'}	{'9286C>T', '18431C>T', '28881_28883delinsAAC', '28725C>T', '241C>T', '3037C>T', '4346T>C', '22020T>C', '14708C>T', '313C>T', '14408C>T', '10376C>T', '23403A>G', '29692G>T'}	{'18431C>T'}	1	2020-05-27	2020-08-25	D614G_KR_M153T	D614G_KR_M153T
EPI_ISL_1429792	EPI_ISL_644999	{'9286C>T', '28881_28883delinsAAC', '28725C>T', '241C>T', '3037C>T', '4346T>C', '22020T>C', '14708C>T', '313C>T', '14408C>T', '10376C>T', '23403A>G', '29692G>T'}	{'9286C>T', '28881_28883delinsAAC', '28725C>T', '241C>T', '3037C>T', '4346T>C', '22020T>C', '14708C>T', '313C>T', '14408C>T', '10376C>T', '23403A>G', '4475C>T', '29692G>T'}	{'4475C>T'}	1	2020-05-27	2020-08-27	D614G_KR_M153T	D614G_KR_M153T
EPI_ISL_1429762	EPI_ISL_684160	{'28881_28883delinsAAC', '241C>T', '3037C>T', '313C>T', '14408C>T', '23403A>G'}	{'680G>A', '28881_28883delinsAAC', '241C>T', '3037C>T', '313C>T', '14408C>T', '23403A>G'}	{'680G>A'}	1	2020-03-08	2020-03-30	D614G_KR	D614G_KR
EPI_ISL_1429762	EPI_ISL_684161	{'28881_28883delinsAAC', '241C>T', '3037C>T', '313C>T', '14408C>T', '23403A>G'}	{'25688C>T', '28881_28883delinsAAC', '241C>T', '3037C>T', '313C>T', '14408C>T', '23403A>G'}	{'25688C>T'}	1	2020-03-08	2020-03-29	D614G_KR	D614G_KR
EPI_ISL_685785	EPI_ISL_684167	{'28881_28883delinsAAC', '241C>T', '3037C>T', '313C>T', '14408C>T', '23403A>G', '26730G>A'}	{'28881_28883delinsAAC', '241C>T', '3037C>T', '313C>T', '14408C>T', '23403A>G', '11752C>A', '26730G>A', '25593G>T'}	{'11752C>A', '25593G>T'}	2	2020-03-28	2020-04-05	D614G_KR	D614G_KR
EPI_ISL_480127	EPI_ISL_684174	{'25879G>T', '28881_28883delinsAAC', '241C>T', '3037C>T', '313C>T', '14408C>T', '23403A>G'}	{'25879G>T', '28881_28883delinsAAC', '241C>T', '3037C>T', '313C>T', '14408C>T', '23403A>G', '16117G>T'}	{'16117G>T'}	1	2020-04-01	2020-04-02	D614G_KR	D614G_KR
EPI_ISL_480140	EPI_ISL_684175	{'28881_28883delinsAAC', '241C>T', '3037C>T', '12672C>T', '313C>T', '14408C>T', '23403A>G'}	{'28881_28883delinsAAC', '241C>T', '3037C>T', '12672C>T', '313C>T', '14408C>T', '23403A>G', '21365C>T', '19118C>T'}	{'19118C>T', '21365C>T'}	2	2020-04-02	2020-04-06	D614G_KR	D614G_KR
EPI_ISL_690753	EPI_ISL_684175	{'28881_28883delinsAAC', '241C>T', '3037C>T', '313C>T', '14408C>T', '23403A>G', '21365C>T'}	{'28881_28883delinsAAC', '241C>T', '3037C>T', '12672C>T', '313C>T', '14408C>T', '23403A>G', '21365C>T', '19118C>T'}	{'12672C>T', '19118C>T'}	2	2020-04-03	2020-04-06	D614G_KR	D614G_KR
EPI_ISL_1429762	EPI_ISL_684181	{'28881_28883delinsAAC', '241C>T', '3037C>T', '313C>T', '14408C>T', '23403A>G'}	{'28881_28883delinsAAC', '241C>T', '3037C>T', '106C>T', '313C>T', '14408C>T', '23403A>G'}	{'106C>T'}	1	2020-03-08	2020-04-07	D614G_KR	D614G_KR
EPI_ISL_690915	EPI_ISL_684186	{'15939T>C', '28881_28883delinsAAC', '3990C>T', '241C>T', '3037C>T', '313C>T', '9223C>T', '14408C>T', '23403A>G', '26730G>A'}	{'15939T>C', '28881_28883delinsAAC', '3990C>T', '241C>T', '3037C>T', '313C>T', '9223C>T', '14408C>T', '23403A>G', '26730G>A', '17178T>A'}	{'17178T>A'}	1	2020-04-10	2020-04-09	D614G_KR	D614G_KR
EPI_ISL_1429762	EPI_ISL_684189	{'28881_28883delinsAAC', '241C>T', '3037C>T', '313C>T', '14408C>T', '23403A>G'}	{'28881_28883delinsAAC', '25728C>T', '241C>T', '3037C>T', '313C>T', '14408C>T', '23403A>G'}	{'25728C>T'}	1	2020-03-08	2020-04-09	D614G_KR	D614G_KR
EPI_ISL_1429762	EPI_ISL_684190	{'28881_28883delinsAAC', '241C>T', '3037C>T', '313C>T', '14408C>T', '23403A>G'}	{'28881_28883delinsAAC', '241C>T', '3037C>T', '313C>T', '14408C>T', '23403A>G', '14814T>C'}	{'14814T>C'}	1	2020-03-08	2020-04-09	D614G_KR	D614G_KR
EPI_ISL_1429762	EPI_ISL_684195	{'28881_28883delinsAAC', '241C>T', '3037C>T', '313C>T', '14408C>T', '23403A>G'}	{'28881_28883delinsAAC', '241C>T', '3037C>T', '313C>T', '14408C>T', '23403A>G', '14335G>T'}	{'14335G>T'}	1	2020-03-08	2020-04-11	D614G_KR	D614G_KR
EPI_ISL_480094	EPI_ISL_684198	{'29764G>T', '28881_28883delinsAAC', '241C>T', '3037C>T', '13430C>T', '313C>T', '14408C>T', '23403A>G'}	{'29764G>T', '28881_28883delinsAAC', '241C>T', '3037C>T', '13430C>T', '313C>T', '14408C>T', '23403A>G', '12458A>G'}	{'12458A>G'}	1	2020-04-04	2020-04-11	D614G_KR	D614G_KR
EPI_ISL_685785	EPI_ISL_684200	{'28881_28883delinsAAC', '241C>T', '3037C>T', '313C>T', '14408C>T', '23403A>G', '26730G>A'}	{'28881_28883delinsAAC', '241C>T', '3037C>T', '26305C>T', '313C>T', '14408C>T', '23403A>G', '23802C>T', '26730G>A'}	{'23802C>T', '26305C>T'}	2	2020-03-28	2020-04-12	D614G_KR	D614G_KR
EPI_ISL_685785	EPI_ISL_684206	{'28881_28883delinsAAC', '241C>T', '3037C>T', '313C>T', '14408C>T', '23403A>G', '26730G>A'}	{'28881_28883delinsAAC', '241C>T', '3037C>T', '313C>T', '14408C>T', '23403A>G', '6402C>T', '26730G>A'}	{'6402C>T'}	1	2020-03-28	2020-04-06	D614G_KR	D614G_KR
EPI_ISL_684509	EPI_ISL_684216	{'29764G>T', '28881_28883delinsAAC', '241C>T', '3037C>T', '313C>T', '14408C>T', '23403A>G'}	{'29764G>T', '28881_28883delinsAAC', '241C>T', '3037C>T', '9344C>T', '313C>T', '14408C>T', '23403A>G'}	{'9344C>T'}	1	2020-03-25	2020-04-06	D614G_KR	D614G_KR
EPI_ISL_1429762	EPI_ISL_684218	{'28881_28883delinsAAC', '241C>T', '3037C>T', '313C>T', '14408C>T', '23403A>G'}	{'28881_28883delinsAAC', '241C>T', '3037C>T', '313C>T', '6543C>T', '14408C>T', '23403A>G'}	{'6543C>T'}	1	2020-03-08	2020-04-05	D614G_KR	D614G_KR
EPI_ISL_684891	EPI_ISL_684225	{'28881_28883delinsAAC', '241C>T', '3037C>T', '313C>T', '14408C>T', '23403A>G', '9979C>T'}	{'28881_28883delinsAAC', '241C>T', '25207C>T', '3037C>T', '313C>T', '14408C>T', '23403A>G', '28086G>T', '5526C>T', '9979C>T'}	{'5526C>T', '25207C>T', '28086G>T'}	3	2020-03-25	2020-04-09	D614G_KR	D614G_KR
EPI_ISL_1429762	EPI_ISL_684234	{'28881_28883delinsAAC', '241C>T', '3037C>T', '313C>T', '14408C>T', '23403A>G'}	{'28881_28883delinsAAC', '241C>T', '3037C>T', '313C>T', '14408C>T', '23403A>G', '527C>T'}	{'527C>T'}	1	2020-03-08	2020-04-09	D614G_KR	D614G_KR
EPI_ISL_1429762	EPI_ISL_684236	{'28881_28883delinsAAC', '241C>T', '3037C>T', '313C>T', '14408C>T', '23403A>G'}	{'28881_28883delinsAAC', '241C>T', '3037C>T', '313C>T', '346C>T', '14408C>T', '23403A>G'}	{'346C>T'}	1	2020-03-08	2020-04-09	D614G_KR	D614G_KR
EPI_ISL_1429762	EPI_ISL_684242	{'28881_28883delinsAAC', '241C>T', '3037C>T', '313C>T', '14408C>T', '23403A>G'}	{'28881_28883delinsAAC', '241C>T', '3037C>T', '313C>T', '14408C>T', '23403A>G', '3546_3548del'}	{'3546_3548del'}	1	2020-03-08	2020-04-09	D614G_KR	D614G_KR
EPI_ISL_1429762	EPI_ISL_684243	{'28881_28883delinsAAC', '241C>T', '3037C>T', '313C>T', '14408C>T', '23403A>G'}	{'28881_28883delinsAAC', '241C>T', '3037C>T', '313C>T', '14408C>T', '23403A>G', '3881A>G'}	{'3881A>G'}	1	2020-03-08	2020-04-09	D614G_KR	D614G_KR
EPI_ISL_1429762	EPI_ISL_684245	{'28881_28883delinsAAC', '241C>T', '3037C>T', '313C>T', '14408C>T', '23403A>G'}	{'28881_28883delinsAAC', '241C>T', '3037C>T', '313C>T', '12211G>C', '23403A>G', '14408C>T'}	{'12211G>C'}	1	2020-03-08	2020-04-09	D614G_KR	D614G_KR
EPI_ISL_1429762	EPI_ISL_684248	{'28881_28883delinsAAC', '241C>T', '3037C>T', '313C>T', '14408C>T', '23403A>G'}	{'28881_28883delinsAAC', '241C>T', '3037C>T', '313C>T', '14408C>T', '23403A>G', '6255C>T'}	{'6255C>T'}	1	2020-03-08	2020-04-09	D614G_KR	D614G_KR
EPI_ISL_1429762	EPI_ISL_684251	{'28881_28883delinsAAC', '241C>T', '3037C>T', '313C>T', '14408C>T', '23403A>G'}	{'23023T>C', '28881_28883delinsAAC', '241C>T', '3037C>T', '313C>T', '14408C>T', '23403A>G'}	{'23023T>C'}	1	2020-03-08	2020-04-09	D614G_KR	D614G_KR
EPI_ISL_684509	EPI_ISL_684256	{'29764G>T', '28881_28883delinsAAC', '241C>T', '3037C>T', '313C>T', '14408C>T', '23403A>G'}	{'29764G>T', '13770G>A', '28881_28883delinsAAC', '241C>T', '3037C>T', '313C>T', '14408C>T', '23403A>G'}	{'13770G>A'}	1	2020-03-25	2020-04-10	D614G_KR	D614G_KR
EPI_ISL_1429762	EPI_ISL_684259	{'28881_28883delinsAAC', '241C>T', '3037C>T', '313C>T', '14408C>T', '23403A>G'}	{'28411C>T', '28881_28883delinsAAC', '241C>T', '3037C>T', '313C>T', '14408C>T', '23403A>G'}	{'28411C>T'}	1	2020-03-08	2020-04-10	D614G_KR	D614G_KR
EPI_ISL_1429762	EPI_ISL_684262	{'28881_28883delinsAAC', '241C>T', '3037C>T', '313C>T', '14408C>T', '23403A>G'}	{'25156C>T', '28881_28883delinsAAC', '241C>T', '3037C>T', '313C>T', '14408C>T', '23403A>G'}	{'25156C>T'}	1	2020-03-08	2020-04-10	D614G_KR	D614G_KR
EPI_ISL_691293	EPI_ISL_684277	{'25552G>T', '28881_28883delinsAAC', '241C>T', '23077C>T', '3037C>T', '313C>T', '14408C>T', '23403A>G'}	{'25552G>T', '28881_28883delinsAAC', '241C>T', '11659T>C', '23077C>T', '3037C>T', '313C>T', '14408C>T', '23403A>G'}	{'11659T>C'}	1	2020-03-30	2020-04-13	D614G_KR	D614G_KR
EPI_ISL_684245	EPI_ISL_684280	{'28881_28883delinsAAC', '241C>T', '3037C>T', '313C>T', '12211G>C', '23403A>G', '14408C>T'}	{'28881_28883delinsAAC', '241C>T', '3037C>T', '313C>T', '12211G>C', '23403A>G', '14408C>T', '29725A>T'}	{'29725A>T'}	1	2020-04-09	2020-04-13	D614G_KR	D614G_KR
EPI_ISL_684716	EPI_ISL_684281	{'28881_28883delinsAAC', '241C>T', '3037C>T', '313C>T', '28975G>T', '14408C>T', '23403A>G'}	{'2370C>T', '28881_28883delinsAAC', '241C>T', '3037C>T', '313C>T', '26158G>T', '14408C>T', '23403A>G', '28975G>T'}	{'2370C>T', '26158G>T'}	2	2020-03-30	2020-04-14	D614G_KR_M234I	D614G_KR_M234I
EPI_ISL_684336	EPI_ISL_684282	{'28881_28883delinsAAC', '241C>T', '3037C>T', '313C>T', '14408C>T', '23403A>G', '19074T>G'}	{'28881_28883delinsAAC', '241C>T', '3037C>T', '313C>T', '14408C>T', '23403A>G', '19074T>G', '16658C>T'}	{'16658C>T'}	1	2020-04-17	2020-04-14	D614G_KR	D614G_KR
EPI_ISL_684259	EPI_ISL_684286	{'28411C>T', '28881_28883delinsAAC', '241C>T', '3037C>T', '313C>T', '14408C>T', '23403A>G'}	{'28411C>T', '28881_28883delinsAAC', '15783C>T', '241C>T', '3037C>T', '313C>T', '14408C>T', '23403A>G', '24382C>T'}	{'15783C>T', '24382C>T'}	2	2020-04-10	2020-04-15	D614G_KR	D614G_KR
EPI_ISL_1429762	EPI_ISL_684292	{'28881_28883delinsAAC', '241C>T', '3037C>T', '313C>T', '14408C>T', '23403A>G'}	{'28881_28883delinsAAC', '241C>T', '3037C>T', '313C>T', '14408C>T', '23403A>G', '29730C>T'}	{'29730C>T'}	1	2020-03-08	2020-04-10	D614G_KR	D614G_KR
EPI_ISL_684509	EPI_ISL_684293	{'29764G>T', '28881_28883delinsAAC', '241C>T', '3037C>T', '313C>T', '14408C>T', '23403A>G'}	{'29764G>T', '28881_28883delinsAAC', '241C>T', '3037C>T', '29260G>T', '313C>T', '14408C>T', '23403A>G'}	{'29260G>T'}	1	2020-03-25	2020-04-12	D614G_KR	D614G_KR
EPI_ISL_1429762	EPI_ISL_684297	{'28881_28883delinsAAC', '241C>T', '3037C>T', '313C>T', '14408C>T', '23403A>G'}	{'28881_28883delinsAAC', '241C>T', '3037C>T', '20823C>T', '313C>T', '14408C>T', '23403A>G'}	{'20823C>T'}	1	2020-03-08	2020-04-13	D614G_KR	D614G_KR
EPI_ISL_684319	EPI_ISL_684300	{'28881_28883delinsAAC', '14179T>A', '241C>T', '3037C>T', '313C>T', '14408C>T', '23403A>G', '16762C>T', '26730G>A'}	{'28881_28883delinsAAC', '14179T>A', '241C>T', '3037C>T', '10T>C', '313C>T', '14408C>T', '23403A>G', '16762C>T', '26730G>A'}	{'10T>C'}	1	2020-04-18	2020-04-14	D614G_KR	D614G_KR
EPI_ISL_684190	EPI_ISL_684302	{'28881_28883delinsAAC', '241C>T', '3037C>T', '313C>T', '14408C>T', '23403A>G', '14814T>C'}	{'28881_28883delinsAAC', '241C>T', '3037C>T', '313C>T', '14408C>T', '23403A>G', '11620C>T', '14814T>C'}	{'11620C>T'}	1	2020-04-09	2020-04-14	D614G_KR	D614G_KR
EPI_ISL_898579	EPI_ISL_684305	{'28881_28883delinsAAC', '241C>T', '3037C>T', '313C>T', '14408C>T', '23403A>G', '823C>T', '19019C>T'}	{'28881_28883delinsAAC', '7621T>C', '241C>T', '3037C>T', '313C>T', '14408C>T', '23403A>G', '823C>T', '19019C>T'}	{'7621T>C'}	1	2020-04-08	2020-04-15	D614G_KR	D614G_KR
EPI_ISL_480219	EPI_ISL_684313	{'28881_28883delinsAAC', '241C>T', '3037C>T', '313C>T', '14408C>T', '23403A>G', '29705G>T'}	{'28881_28883delinsAAC', '241C>T', '3037C>T', '313C>T', '14408C>T', '23403A>G', '29705G>T', '13476C>T'}	{'13476C>T'}	1	2020-04-11	2020-04-17	D614G_KR	D614G_KR
EPI_ISL_685785	EPI_ISL_684319	{'28881_28883delinsAAC', '241C>T', '3037C>T', '313C>T', '14408C>T', '23403A>G', '26730G>A'}	{'28881_28883delinsAAC', '14179T>A', '241C>T', '3037C>T', '313C>T', '14408C>T', '23403A>G', '16762C>T', '26730G>A'}	{'14179T>A', '16762C>T'}	2	2020-03-28	2020-04-18	D614G_KR	D614G_KR
EPI_ISL_685785	EPI_ISL_684320	{'28881_28883delinsAAC', '241C>T', '3037C>T', '313C>T', '14408C>T', '23403A>G', '26730G>A'}	{'28881_28883delinsAAC', '29766_29767insT', '241C>T', '3037C>T', '24406T>C', '313C>T', '14408C>T', '23403A>G', '26730G>A', '25549C>T'}	{'29766_29767insT', '25549C>T', '24406T>C'}	3	2020-03-28	2020-04-18	D614G_KR	D614G_KR
EPI_ISL_684313	EPI_ISL_684321	{'28881_28883delinsAAC', '241C>T', '3037C>T', '313C>T', '14408C>T', '23403A>G', '29705G>T', '13476C>T'}	{'28881_28883delinsAAC', '241C>T', '3037C>T', '313C>T', '14408C>T', '23403A>G', '6177A>G', '29705G>T', '13476C>T'}	{'6177A>G'}	1	2020-04-17	2020-04-19	D614G_KR	D614G_KR
EPI_ISL_684313	EPI_ISL_684323	{'28881_28883delinsAAC', '241C>T', '3037C>T', '313C>T', '14408C>T', '23403A>G', '29705G>T', '13476C>T'}	{'28881_28883delinsAAC', '241C>T', '3037C>T', '313C>T', '14408C>T', '23403A>G', '2925C>T', '29705G>T', '13476C>T'}	{'2925C>T'}	1	2020-04-17	2020-04-20	D614G_KR	D614G_KR
EPI_ISL_1429762	EPI_ISL_684325	{'28881_28883delinsAAC', '241C>T', '3037C>T', '313C>T', '14408C>T', '23403A>G'}	{'28881_28883delinsAAC', '7522A>G', '241C>T', '3037C>T', '313C>T', '14408C>T', '16667C>T', '19060G>A', '23403A>G'}	{'7522A>G', '16667C>T', '19060G>A'}	3	2020-03-08	2020-04-15	D614G_KR	D614G_KR
EPI_ISL_1429762	EPI_ISL_684335	{'28881_28883delinsAAC', '241C>T', '3037C>T', '313C>T', '14408C>T', '23403A>G'}	{'4100T>C', '1739A>G', '28881_28883delinsAAC', '241C>T', '3037C>T', '21724G>T', '313C>T', '14408C>T', '23403A>G'}	{'21724G>T', '4100T>C', '1739A>G'}	3	2020-03-08	2020-04-17	D614G_KR	D614G_KR
EPI_ISL_1429762	EPI_ISL_684336	{'28881_28883delinsAAC', '241C>T', '3037C>T', '313C>T', '14408C>T', '23403A>G'}	{'28881_28883delinsAAC', '241C>T', '3037C>T', '313C>T', '14408C>T', '23403A>G', '19074T>G'}	{'19074T>G'}	1	2020-03-08	2020-04-17	D614G_KR	D614G_KR
EPI_ISL_1429762	EPI_ISL_684337	{'28881_28883delinsAAC', '241C>T', '3037C>T', '313C>T', '14408C>T', '23403A>G'}	{'28881_28883delinsAAC', '241C>T', '3037C>T', '17688T>G', '313C>T', '14408C>T', '23403A>G', '28618T>A'}	{'28618T>A', '17688T>G'}	2	2020-03-08	2020-04-18	D614G_KR	D614G_KR
EPI_ISL_1429762	EPI_ISL_684340	{'28881_28883delinsAAC', '241C>T', '3037C>T', '313C>T', '14408C>T', '23403A>G'}	{'28881_28883delinsAAC', '241C>T', '3037C>T', '313C>T', '14408C>T', '23403A>G', '636G>A'}	{'636G>A'}	1	2020-03-08	2020-04	D614G_KR	D614G_KR
EPI_ISL_1429762	EPI_ISL_684345	{'28881_28883delinsAAC', '241C>T', '3037C>T', '313C>T', '14408C>T', '23403A>G'}	{'28881_28883delinsAAC', '241C>T', '3037C>T', '21295G>A', '313C>T', '14408C>T', '23403A>G'}	{'21295G>A'}	1	2020-03-08	2020-04	D614G_KR	D614G_KR
EPI_ISL_1429762	EPI_ISL_684349	{'28881_28883delinsAAC', '241C>T', '3037C>T', '313C>T', '14408C>T', '23403A>G'}	{'28881_28883delinsAAC', '241C>T', '3037C>T', '313C>T', '14408C>T', '23403A>G', '20125G>A'}	{'20125G>A'}	1	2020-03-08	2020-04	D614G_KR	D614G_KR
EPI_ISL_1429762	EPI_ISL_684350	{'28881_28883delinsAAC', '241C>T', '3037C>T', '313C>T', '14408C>T', '23403A>G'}	{'28881_28883delinsAAC', '21846C>T', '241C>T', '3037C>T', '313C>T', '14408C>T', '23403A>G'}	{'21846C>T'}	1	2020-03-08	2020-04	D614G_KR	D614G_KR
EPI_ISL_1429762	EPI_ISL_684351	{'28881_28883delinsAAC', '241C>T', '3037C>T', '313C>T', '14408C>T', '23403A>G'}	{'22234A>G', '28881_28883delinsAAC', '241C>T', '3037C>T', '313C>T', '14408C>T', '23403A>G'}	{'22234A>G'}	1	2020-03-08	2020-04	D614G_KR	D614G_KR
EPI_ISL_1429762	EPI_ISL_684352	{'28881_28883delinsAAC', '241C>T', '3037C>T', '313C>T', '14408C>T', '23403A>G'}	{'28881_28883delinsAAC', '241C>T', '16852G>T', '3037C>T', '313C>T', '14408C>T', '23403A>G'}	{'16852G>T'}	1	2020-03-08	2020-04	D614G_KR	D614G_KR
EPI_ISL_1429762	EPI_ISL_684357	{'28881_28883delinsAAC', '241C>T', '3037C>T', '313C>T', '14408C>T', '23403A>G'}	{'12964A>G', '28881_28883delinsAAC', '241C>T', '3037C>T', '313C>T', '14408C>T', '23403A>G'}	{'12964A>G'}	1	2020-03-08	2020-04-12	D614G_KR	D614G_KR
EPI_ISL_1429762	EPI_ISL_684369	{'28881_28883delinsAAC', '241C>T', '3037C>T', '313C>T', '14408C>T', '23403A>G'}	{'28881_28883delinsAAC', '241C>T', '3037C>T', '313C>T', '14408C>T', '23403A>G', '25461T>C', '16887C>T'}	{'25461T>C', '16887C>T'}	2	2020-03-08	2020-04-08	D614G_KR	D614G_KR
EPI_ISL_691020	EPI_ISL_684388	{'28881_28883delinsAAC', '241C>T', '3037C>T', '313C>T', '14408C>T', '23403A>G', '823C>T'}	{'28881_28883delinsAAC', '241C>T', '14768C>T', '18828C>T', '3037C>T', '313C>T', '14408C>T', '23403A>G', '823C>T'}	{'18828C>T', '14768C>T'}	2	2020-03-25	2020-04-03	D614G_KR	D614G_KR
EPI_ISL_901330	EPI_ISL_684388	{'28881_28883delinsAAC', '241C>T', '18828C>T', '3037C>T', '313C>T', '14408C>T', '23403A>G'}	{'28881_28883delinsAAC', '241C>T', '14768C>T', '18828C>T', '3037C>T', '313C>T', '14408C>T', '23403A>G', '823C>T'}	{'14768C>T', '823C>T'}	2	2020-04-02	2020-04-03	D614G_KR	D614G_KR
EPI_ISL_685785	EPI_ISL_684391	{'28881_28883delinsAAC', '241C>T', '3037C>T', '313C>T', '14408C>T', '23403A>G', '26730G>A'}	{'15939T>C', '28881_28883delinsAAC', '3990C>T', '241C>T', '3037C>T', '313C>T', '14408C>T', '23403A>G', '26730G>A', '14348A>G'}	{'15939T>C', '3990C>T', '14348A>G'}	3	2020-03-28	2020-04-04	D614G_KR	D614G_KR
EPI_ISL_684391	EPI_ISL_684392	{'15939T>C', '28881_28883delinsAAC', '3990C>T', '241C>T', '3037C>T', '313C>T', '14408C>T', '23403A>G', '26730G>A', '14348A>G'}	{'15939T>C', '28881_28883delinsAAC', '3990C>T', '241C>T', '3037C>T', '313C>T', '14408C>T', '23403A>G', '26730G>A', '29675_29718del', '14348A>G'}	{'29675_29718del'}	1	2020-04-04	2020-04-06	D614G_KR	D614G_KR
EPI_ISL_684391	EPI_ISL_684393	{'15939T>C', '28881_28883delinsAAC', '3990C>T', '241C>T', '3037C>T', '313C>T', '14408C>T', '23403A>G', '26730G>A', '14348A>G'}	{'14034T>C', '15939T>C', '28881_28883delinsAAC', '3990C>T', '241C>T', '3037C>T', '313C>T', '14408C>T', '23403A>G', '26730G>A', '14348A>G'}	{'14034T>C'}	1	2020-04-04	2020-04-07	D614G_KR	D614G_KR
EPI_ISL_684391	EPI_ISL_684394	{'15939T>C', '28881_28883delinsAAC', '3990C>T', '241C>T', '3037C>T', '313C>T', '14408C>T', '23403A>G', '26730G>A', '14348A>G'}	{'27161C>T', '27400A>C', '15939T>C', '28881_28883delinsAAC', '3990C>T', '241C>T', '3037C>T', '313C>T', '14408C>T', '23403A>G', '26730G>A', '27402T>A', '14348A>G'}	{'27161C>T', '27400A>C', '27402T>A'}	3	2020-04-04	2020-04-07	D614G_KR	D614G_KR
EPI_ISL_684509	EPI_ISL_684396	{'29764G>T', '28881_28883delinsAAC', '241C>T', '3037C>T', '313C>T', '14408C>T', '23403A>G'}	{'29764G>T', '28881_28883delinsAAC', '241C>T', '3037C>T', '29694_29721del', '313C>T', '14408C>T', '23403A>G', '7984T>C'}	{'29694_29721del', '7984T>C'}	2	2020-03-25	2020-04-07	D614G_KR	D614G_KR
EPI_ISL_479894	EPI_ISL_684397	{'28881_28883delinsAAC', '241C>T', '3037C>T', '313C>T', '14408C>T', '23403A>G', '25563G>C'}	{'28881_28883delinsAAC', '241C>T', '29095C>T', '3037C>T', '313C>T', '14408C>T', '23403A>G', '25563G>C', '186C>T'}	{'29095C>T', '186C>T'}	2	2020-03-16	2020-04-08	D614G_KR	D614G_KR
EPI_ISL_684394	EPI_ISL_684400	{'27161C>T', '27400A>C', '15939T>C', '28881_28883delinsAAC', '3990C>T', '241C>T', '3037C>T', '313C>T', '14408C>T', '23403A>G', '26730G>A', '27402T>A', '14348A>G'}	{'27161C>T', '27400A>C', '15939T>C', '27398_27399insC', '28881_28883delinsAAC', '241C>T', '3037C>T', '3990C>T', '313C>T', '14408C>T', '23403A>G', '26730G>A', '27402T>A', '14348A>G'}	{'27398_27399insC'}	1	2020-04-07	2020-04-09	D614G_KR	D614G_KR
EPI_ISL_684716	EPI_ISL_684402	{'28881_28883delinsAAC', '241C>T', '3037C>T', '313C>T', '28975G>T', '14408C>T', '23403A>G'}	{'28881_28883delinsAAC', '241C>T', '3037C>T', '313C>T', '28975G>T', '12249C>A', '23403A>G', '14408C>T'}	{'12249C>A'}	1	2020-03-30	2020-04-10	D614G_KR_M234I	D614G_KR_M234I
EPI_ISL_691298	EPI_ISL_684409	{'28881_28883delinsAAC', '241C>T', '3037C>T', '313C>T', '14408C>T', '23403A>G', '15016G>T'}	{'15689G>A', '28881_28883delinsAAC', '241C>T', '3037C>T', '313C>T', '14408C>T', '23403A>G', '15016G>T'}	{'15689G>A'}	1	2020-03-31	2020-04-01	D614G_KR	D614G_KR
EPI_ISL_684409	EPI_ISL_684419	{'15689G>A', '28881_28883delinsAAC', '241C>T', '3037C>T', '313C>T', '14408C>T', '23403A>G', '15016G>T'}	{'15689G>A', '28881_28883delinsAAC', '241C>T', '3037C>T', '313C>T', '14408C>T', '23403A>G', '15016G>T', '10074C>T'}	{'10074C>T'}	1	2020-04-01	2020-04-05	D614G_KR	D614G_KR
EPI_ISL_684419	EPI_ISL_684423	{'15689G>A', '28881_28883delinsAAC', '241C>T', '3037C>T', '313C>T', '14408C>T', '23403A>G', '15016G>T', '10074C>T'}	{'15689G>A', '28881_28883delinsAAC', '16402G>T', '241C>T', '3037C>T', '313C>T', '14408C>T', '23403A>G', '15016G>T', '10074C>T'}	{'16402G>T'}	1	2020-04-05	2020-04-07	D614G_KR	D614G_KR
EPI_ISL_1429762	EPI_ISL_684425	{'28881_28883delinsAAC', '241C>T', '3037C>T', '313C>T', '14408C>T', '23403A>G'}	{'26846C>T', '28881_28883delinsAAC', '241C>T', '3037C>T', '313C>T', '14408C>T', '23403A>G'}	{'26846C>T'}	1	2020-03-08	2020-04-07	D614G_KR	D614G_KR
EPI_ISL_1429762	EPI_ISL_684432	{'28881_28883delinsAAC', '241C>T', '3037C>T', '313C>T', '14408C>T', '23403A>G'}	{'28881_28883delinsAAC', '241C>T', '3037C>T', '313C>T', '14408C>T', '23403A>G', '10279C>T', '29862G>C'}	{'10279C>T', '29862G>C'}	2	2020-03-08	2020-04-08	D614G_KR	D614G_KR
EPI_ISL_1429762	EPI_ISL_684433	{'28881_28883delinsAAC', '241C>T', '3037C>T', '313C>T', '14408C>T', '23403A>G'}	{'28881_28883delinsAAC', '241C>T', '3037C>T', '25266G>T', '313C>T', '14408C>T', '23403A>G'}	{'25266G>T'}	1	2020-03-08	2020-04-08	D614G_KR	D614G_KR
EPI_ISL_479962	EPI_ISL_684446	{'29764G>T', '23977A>G', '28881_28883delinsAAC', '241C>T', '3037C>T', '313C>T', '14408C>T', '23403A>G'}	{'300C>T', '29764G>T', '23977A>G', '28881_28883delinsAAC', '241C>T', '3037C>T', '313C>T', '14408C>T', '23403A>G'}	{'300C>T'}	1	2020-03-23	2020-04-08	D614G_KR	D614G_KR
EPI_ISL_1429762	EPI_ISL_684447	{'28881_28883delinsAAC', '241C>T', '3037C>T', '313C>T', '14408C>T', '23403A>G'}	{'28881_28883delinsAAC', '241C>T', '3037C>T', '313C>T', '14408C>T', '23403A>G', '27750G>T'}	{'27750G>T'}	1	2020-03-08	2020-04-09	D614G_KR	D614G_KR
EPI_ISL_691298	EPI_ISL_684453	{'28881_28883delinsAAC', '241C>T', '3037C>T', '313C>T', '14408C>T', '23403A>G', '15016G>T'}	{'28881_28883delinsAAC', '241C>T', '3037C>T', '313C>T', '18060C>T', '14408C>T', '23403A>G', '6078C>T', '15016G>T'}	{'18060C>T', '6078C>T'}	2	2020-03-31	2020-04-10	D614G_KR	D614G_KR
EPI_ISL_1429762	EPI_ISL_684455	{'28881_28883delinsAAC', '241C>T', '3037C>T', '313C>T', '14408C>T', '23403A>G'}	{'1738G>T', '28881_28883delinsAAC', '241C>T', '3037C>T', '313C>T', '14408C>T', '23403A>G'}	{'1738G>T'}	1	2020-03-08	2020-04-10	D614G_KR	D614G_KR
EPI_ISL_691298	EPI_ISL_684458	{'28881_28883delinsAAC', '241C>T', '3037C>T', '313C>T', '14408C>T', '23403A>G', '15016G>T'}	{'28409C>T', '28881_28883delinsAAC', '241C>T', '3037C>T', '313C>T', '14408C>T', '23403A>G', '15016G>T'}	{'28409C>T'}	1	2020-03-31	2020-04-10	D614G_KR	D614G_KR
EPI_ISL_1429762	EPI_ISL_684459	{'28881_28883delinsAAC', '241C>T', '3037C>T', '313C>T', '14408C>T', '23403A>G'}	{'28881_28883delinsAAC', '241C>T', '3037C>T', '27619_27758del', '313C>T', '14408C>T', '23403A>G'}	{'27619_27758del'}	1	2020-03-08	2020-04-10	D614G_KR	D614G_KR
EPI_ISL_1429762	EPI_ISL_684460	{'28881_28883delinsAAC', '241C>T', '3037C>T', '313C>T', '14408C>T', '23403A>G'}	{'28881_28883delinsAAC', '241C>T', '3037C>T', '313C>T', '14408C>T', '23403A>G', '6539C>T'}	{'6539C>T'}	1	2020-03-08	2020-04-10	D614G_KR	D614G_KR
EPI_ISL_1429762	EPI_ISL_684466	{'28881_28883delinsAAC', '241C>T', '3037C>T', '313C>T', '14408C>T', '23403A>G'}	{'28881_28883delinsAAC', '21621C>T', '241C>T', '3037C>T', '313C>T', '14408C>T', '23403A>G'}	{'21621C>T'}	1	2020-03-08	2020-04-11	D614G_KR	D614G_KR
EPI_ISL_1429762	EPI_ISL_684467	{'28881_28883delinsAAC', '241C>T', '3037C>T', '313C>T', '14408C>T', '23403A>G'}	{'28881_28883delinsAAC', '241C>T', '3037C>T', '28320C>T', '313C>T', '14408C>T', '23403A>G'}	{'28320C>T'}	1	2020-03-08	2020-04-11	D614G_KR	D614G_KR
EPI_ISL_1429762	EPI_ISL_684492	{'28881_28883delinsAAC', '241C>T', '3037C>T', '313C>T', '14408C>T', '23403A>G'}	{'28881_28883delinsAAC', '241C>T', '3037C>T', '13906T>C', '313C>T', '14408C>T', '23403A>G'}	{'13906T>C'}	1	2020-03-08	2020-03-28	D614G_KR	D614G_KR
EPI_ISL_690894	EPI_ISL_684499	{'28881_28883delinsAAC', '241C>T', '3037C>T', '4901C>T', '313C>T', '14408C>T', '23403A>G'}	{'28881_28883delinsAAC', '241C>T', '3037C>T', '4901C>T', '313C>T', '14408C>T', '23403A>G', '16728T>C'}	{'16728T>C'}	1	2020-04-05	2020-04-16	D614G_KR	D614G_KR
EPI_ISL_898579	EPI_ISL_684502	{'28881_28883delinsAAC', '241C>T', '3037C>T', '313C>T', '14408C>T', '23403A>G', '823C>T', '19019C>T'}	{'28881_28883delinsAAC', '241C>T', '3037C>T', '12880C>T', '313C>T', '14408C>T', '23403A>G', '823C>T', '19019C>T'}	{'12880C>T'}	1	2020-04-08	2020-04-04	D614G_KR	D614G_KR
EPI_ISL_684891	EPI_ISL_684503	{'28881_28883delinsAAC', '241C>T', '3037C>T', '313C>T', '14408C>T', '23403A>G', '9979C>T'}	{'28881_28883delinsAAC', '241C>T', '3037C>T', '29867_29870del', '313C>T', '14408C>T', '23403A>G', '9979C>T'}	{'29867_29870del'}	1	2020-03-25	2020-04-08	D614G_KR	D614G_KR
EPI_ISL_685388	EPI_ISL_684503	{'28881_28883delinsAAC', '241C>T', '3037C>T', '29867_29870del', '313C>T', '14408C>T', '23403A>G'}	{'28881_28883delinsAAC', '241C>T', '3037C>T', '29867_29870del', '313C>T', '14408C>T', '23403A>G', '9979C>T'}	{'9979C>T'}	1	2020-04-30	2020-04-08	D614G_KR	D614G_KR
EPI_ISL_691020	EPI_ISL_684507	{'28881_28883delinsAAC', '241C>T', '3037C>T', '313C>T', '14408C>T', '23403A>G', '823C>T'}	{'25782C>T', '28881_28883delinsAAC', '241C>T', '3037C>T', '313C>T', '14408C>T', '23403A>G', '823C>T'}	{'25782C>T'}	1	2020-03-25	2020-03-26	D614G_KR	D614G_KR
EPI_ISL_1429762	EPI_ISL_684509	{'28881_28883delinsAAC', '241C>T', '3037C>T', '313C>T', '14408C>T', '23403A>G'}	{'29764G>T', '28881_28883delinsAAC', '241C>T', '3037C>T', '313C>T', '14408C>T', '23403A>G'}	{'29764G>T'}	1	2020-03-08	2020-03-25	D614G_KR	D614G_KR
EPI_ISL_691928	EPI_ISL_684509	{'29764G>T', '28881_28883delinsAAC', '3037C>T', '313C>T', '14408C>T', '23403A>G'}	{'29764G>T', '28881_28883delinsAAC', '241C>T', '3037C>T', '313C>T', '14408C>T', '23403A>G'}	{'241C>T'}	1	2020-04-10	2020-03-25	D614G_KR	D614G_KR
EPI_ISL_684509	EPI_ISL_684510	{'29764G>T', '28881_28883delinsAAC', '241C>T', '3037C>T', '313C>T', '14408C>T', '23403A>G'}	{'29764G>T', '28881_28883delinsAAC', '241C>T', '3037C>T', '313C>T', '6443G>T', '14408C>T', '23403A>G'}	{'6443G>T'}	1	2020-03-25	2020-03-25	D614G_KR	D614G_KR
EPI_ISL_684530	EPI_ISL_684527	{'18486C>T', '28881_28883delinsAAC', '241C>T', '3037C>T', '313C>T', '28975G>T', '14408C>T', '23403A>G'}	{'18486C>T', '28881_28883delinsAAC', '241C>T', '3037C>T', '21123G>T', '313C>T', '28975G>T', '14408C>T', '23403A>G'}	{'21123G>T'}	1	2020-04-15	2020-04-13	D614G_KR_M234I	D614G_KR_M234I
EPI_ISL_684891	EPI_ISL_684529	{'28881_28883delinsAAC', '241C>T', '3037C>T', '313C>T', '14408C>T', '23403A>G', '9979C>T'}	{'2189C>T', '28881_28883delinsAAC', '241C>T', '3037C>T', '313C>T', '14408C>T', '23403A>G', '9979C>T', '12749G>A'}	{'2189C>T', '12749G>A'}	2	2020-03-25	2020-04-15	D614G_KR	D614G_KR
EPI_ISL_684716	EPI_ISL_684530	{'28881_28883delinsAAC', '241C>T', '3037C>T', '313C>T', '28975G>T', '14408C>T', '23403A>G'}	{'18486C>T', '28881_28883delinsAAC', '241C>T', '3037C>T', '313C>T', '28975G>T', '14408C>T', '23403A>G'}	{'18486C>T'}	1	2020-03-30	2020-04-15	D614G_KR_M234I	D614G_KR_M234I
EPI_ISL_902308	EPI_ISL_684531	{'28881_28883delinsAAC', '241C>T', '23077C>T', '3037C>T', '313C>T', '11747C>T', '23403A>G', '14408C>T'}	{'28881_28883delinsAAC', '23077C>T', '17211G>T', '241C>T', '3037C>T', '313C>T', '11747C>T', '14408C>T', '23403A>G', '27599A>G'}	{'27599A>G', '17211G>T'}	2	2020-04-01	2020-04-15	D614G_KR	D614G_KR
EPI_ISL_691037	EPI_ISL_684533	{'28881_28883delinsAAC', '241C>T', '3037C>T', '313C>T', '28975G>T', '14408C>T', '23403A>G', '26062G>T'}	{'28881_28883delinsAAC', '1554A>G', '241C>T', '3037C>T', '313C>T', '28975G>T', '14408C>T', '23403A>G', '3619C>T', '26062G>T'}	{'1554A>G', '3619C>T'}	2	2020-04-01	2020-04-16	D614G_KR_M234I	D614G_KR_M234I
EPI_ISL_691313	EPI_ISL_684535	{'29764G>T', '28881_28883delinsAAC', '21372G>T', '241C>T', '3037C>T', '25513C>T', '313C>T', '14408C>T', '23403A>G'}	{'29764G>T', '28881_28883delinsAAC', '21372G>T', '241C>T', '3037C>T', '25513C>T', '313C>T', '14408C>T', '23403A>G', '4082G>A'}	{'4082G>A'}	1	2020-04-02	2020-04-06	D614G_KR	D614G_KR
EPI_ISL_1429762	EPI_ISL_684537	{'28881_28883delinsAAC', '241C>T', '3037C>T', '313C>T', '14408C>T', '23403A>G'}	{'28881_28883delinsAAC', '241C>T', '3037C>T', '313C>T', '14408C>T', '23403A>G', '4261G>A'}	{'4261G>A'}	1	2020-03-08	2020-04-05	D614G_KR	D614G_KR
EPI_ISL_685388	EPI_ISL_684538	{'28881_28883delinsAAC', '241C>T', '3037C>T', '29867_29870del', '313C>T', '14408C>T', '23403A>G'}	{'28881_28883delinsAAC', '241C>T', '3037C>T', '5221C>T', '29867_29870del', '313C>T', '14408C>T', '23403A>G'}	{'5221C>T'}	1	2020-04-30	2020-04-09	D614G_KR	D614G_KR
EPI_ISL_691302	EPI_ISL_684538	{'28881_28883delinsAAC', '241C>T', '3037C>T', '5221C>T', '313C>T', '14408C>T', '23403A>G'}	{'28881_28883delinsAAC', '241C>T', '3037C>T', '5221C>T', '29867_29870del', '313C>T', '14408C>T', '23403A>G'}	{'29867_29870del'}	1	2020-04-01	2020-04-09	D614G_KR	D614G_KR
EPI_ISL_1429762	EPI_ISL_684539	{'28881_28883delinsAAC', '241C>T', '3037C>T', '313C>T', '14408C>T', '23403A>G'}	{'9246C>T', '28881_28883delinsAAC', '241C>T', '3037C>T', '313C>T', '14408C>T', '23403A>G', '8683C>T', '20337_20339del'}	{'20337_20339del', '9246C>T', '8683C>T'}	3	2020-03-08	2020-04-13	D614G_KR	D614G_KR
EPI_ISL_1429762	EPI_ISL_684540	{'28881_28883delinsAAC', '241C>T', '3037C>T', '313C>T', '14408C>T', '23403A>G'}	{'28881_28883delinsAAC', '241C>T', '3037C>T', '313C>T', '21989G>T', '14408C>T', '23403A>G'}	{'21989G>T'}	1	2020-03-08	2020-04-14	D614G_KR	D614G_KR
EPI_ISL_690625	EPI_ISL_684541	{'28881_28883delinsAAC', '1604_1609del', '241C>T', '3037C>T', '313C>T', '14408C>T', '23403A>G'}	{'28881_28883delinsAAC', '1604_1609del', '241C>T', '3037C>T', '313C>T', '14408C>T', '23403A>G', '11620C>T'}	{'11620C>T'}	1	2020-04-05	2020-04-07	D614G_KR	D614G_KR
EPI_ISL_684509	EPI_ISL_684549	{'29764G>T', '28881_28883delinsAAC', '241C>T', '3037C>T', '313C>T', '14408C>T', '23403A>G'}	{'29764G>T', '12053C>T', '28881_28883delinsAAC', '241C>T', '3037C>T', '313C>T', '14408C>T', '23403A>G'}	{'12053C>T'}	1	2020-03-25	2020-04-15	D614G_KR	D614G_KR
EPI_ISL_684540	EPI_ISL_684551	{'28881_28883delinsAAC', '241C>T', '3037C>T', '313C>T', '21989G>T', '14408C>T', '23403A>G'}	{'28881_28883delinsAAC', '241C>T', '3037C>T', '29867_29870del', '313C>T', '21989G>T', '14408C>T', '23403A>G'}	{'29867_29870del'}	1	2020-04-14	2020-04-20	D614G_KR	D614G_KR
EPI_ISL_685388	EPI_ISL_684551	{'28881_28883delinsAAC', '241C>T', '3037C>T', '29867_29870del', '313C>T', '14408C>T', '23403A>G'}	{'28881_28883delinsAAC', '241C>T', '3037C>T', '29867_29870del', '313C>T', '21989G>T', '14408C>T', '23403A>G'}	{'21989G>T'}	1	2020-04-30	2020-04-20	D614G_KR	D614G_KR
EPI_ISL_684716	EPI_ISL_684557	{'28881_28883delinsAAC', '241C>T', '3037C>T', '313C>T', '28975G>T', '14408C>T', '23403A>G'}	{'28881_28883delinsAAC', '29711G>T', '241C>T', '3037C>T', '313C>T', '28975G>T', '14408C>T', '23403A>G', '27758G>A'}	{'29711G>T', '27758G>A'}	2	2020-03-30	2020-04-17	D614G_KR_M234I	D614G_KR_M234I
EPI_ISL_684961	EPI_ISL_684565	{'8137G>T', '20956C>T', '28881_28883delinsAAC', '241C>T', '3037C>T', '313C>T', '14408C>T', '23403A>G'}	{'8137G>T', '9430C>T', '20956C>T', '28881_28883delinsAAC', '241C>T', '3037C>T', '1954G>T', '313C>T', '14408C>T', '23403A>G'}	{'1954G>T', '9430C>T'}	2	2020-04-06	2020-04-17	D614G_KR	D614G_KR
EPI_ISL_684335	EPI_ISL_684566	{'4100T>C', '1739A>G', '28881_28883delinsAAC', '241C>T', '3037C>T', '21724G>T', '313C>T', '14408C>T', '23403A>G'}	{'29764G>T', '4100T>C', '1739A>G', '28881_28883delinsAAC', '241C>T', '3037C>T', '21724G>T', '313C>T', '14408C>T', '23403A>G'}	{'29764G>T'}	1	2020-04-17	2020-04	D614G_KR	D614G_KR
EPI_ISL_685042	EPI_ISL_684566	{'29764G>T', '1739A>G', '28881_28883delinsAAC', '241C>T', '3037C>T', '21724G>T', '313C>T', '14408C>T', '23403A>G'}	{'29764G>T', '4100T>C', '1739A>G', '28881_28883delinsAAC', '241C>T', '3037C>T', '21724G>T', '313C>T', '14408C>T', '23403A>G'}	{'4100T>C'}	1	2020-04-10	2020-04	D614G_KR	D614G_KR
EPI_ISL_684574	EPI_ISL_684568	{'28881_28883delinsAAC', '241C>T', '22458C>T', '3037C>T', '313C>T', '14408C>T', '23403A>G', '29258A>G', '26966T>A'}	{'28881_28883delinsAAC', '1518A>G', '241C>T', '22458C>T', '3037C>T', '313C>T', '14408C>T', '23403A>G', '29258A>G', '26966T>A'}	{'1518A>G'}	1	2020-04	2020-04	D614G_KR	D614G_KR
EPI_ISL_1429762	EPI_ISL_684569	{'28881_28883delinsAAC', '241C>T', '3037C>T', '313C>T', '14408C>T', '23403A>G'}	{'28881_28883delinsAAC', '241C>T', '3037C>T', '313C>T', '2536C>T', '14408C>T', '23403A>G'}	{'2536C>T'}	1	2020-03-08	2020-04	D614G_KR	D614G_KR
EPI_ISL_1429762	EPI_ISL_684572	{'28881_28883delinsAAC', '241C>T', '3037C>T', '313C>T', '14408C>T', '23403A>G'}	{'28881_28883delinsAAC', '20082T>G', '241C>T', '3037C>T', '313C>T', '14408C>T', '23403A>G'}	{'20082T>G'}	1	2020-03-08	2020-04	D614G_KR	D614G_KR
EPI_ISL_684245	EPI_ISL_684573	{'28881_28883delinsAAC', '241C>T', '3037C>T', '313C>T', '12211G>C', '23403A>G', '14408C>T'}	{'16393C>T', '28881_28883delinsAAC', '241C>T', '3037C>T', '313C>T', '12211G>C', '23403A>G', '14408C>T'}	{'16393C>T'}	1	2020-04-09	2020-04	D614G_KR	D614G_KR
EPI_ISL_684762	EPI_ISL_684574	{'28881_28883delinsAAC', '241C>T', '3037C>T', '313C>T', '14408C>T', '23403A>G', '26966T>A'}	{'28881_28883delinsAAC', '241C>T', '22458C>T', '3037C>T', '313C>T', '14408C>T', '23403A>G', '29258A>G', '26966T>A'}	{'22458C>T', '29258A>G'}	2	2020-03-30	2020-04	D614G_KR	D614G_KR
EPI_ISL_1429762	EPI_ISL_684578	{'28881_28883delinsAAC', '241C>T', '3037C>T', '313C>T', '14408C>T', '23403A>G'}	{'28881_28883delinsAAC', '241C>T', '3037C>T', '313C>T', '14408C>T', '23403A>G', '2450C>T'}	{'2450C>T'}	1	2020-03-08	2020-04-11	D614G_KR	D614G_KR
EPI_ISL_1429762	EPI_ISL_684579	{'28881_28883delinsAAC', '241C>T', '3037C>T', '313C>T', '14408C>T', '23403A>G'}	{'28881_28883delinsAAC', '3692G>T', '23013A>G', '241C>T', '3037C>T', '8964C>T', '313C>T', '14408C>T', '23403A>G'}	{'3692G>T', '23013A>G', '8964C>T'}	3	2020-03-08	2020-04-20	D614G_KR	D614G_KR
EPI_ISL_480219	EPI_ISL_684581	{'28881_28883delinsAAC', '241C>T', '3037C>T', '313C>T', '14408C>T', '23403A>G', '29705G>T'}	{'28881_28883delinsAAC', '241C>T', '3037C>T', '313C>T', '19117G>T', '14408C>T', '23403A>G', '29705G>T'}	{'19117G>T'}	1	2020-04-11	2020-04-21	D614G_KR	D614G_KR
EPI_ISL_685785	EPI_ISL_684582	{'28881_28883delinsAAC', '241C>T', '3037C>T', '313C>T', '14408C>T', '23403A>G', '26730G>A'}	{'21575C>T', '28881_28883delinsAAC', '241C>T', '3037C>T', '313C>T', '25578C>T', '14408C>T', '23403A>G', '26730G>A'}	{'25578C>T', '21575C>T'}	2	2020-03-28	2020-04-21	D614G_KR	D614G_KR
EPI_ISL_1429762	EPI_ISL_684587	{'28881_28883delinsAAC', '241C>T', '3037C>T', '313C>T', '14408C>T', '23403A>G'}	{'6971T>C', '28881_28883delinsAAC', '241C>T', '3037C>T', '313C>T', '14408C>T', '23403A>G'}	{'6971T>C'}	1	2020-03-08	2020-04-21	D614G_KR	D614G_KR
EPI_ISL_684200	EPI_ISL_684593	{'28881_28883delinsAAC', '241C>T', '3037C>T', '26305C>T', '313C>T', '14408C>T', '23403A>G', '23802C>T', '26730G>A'}	{'29253C>T', '28881_28883delinsAAC', '241C>T', '3037C>T', '21364C>T', '26305C>T', '313C>T', '14408C>T', '23403A>G', '6070C>T', '23802C>T', '26730G>A'}	{'29253C>T', '6070C>T', '21364C>T'}	3	2020-04-12	2020-04-22	D614G_KR	D614G_KR
EPI_ISL_685785	EPI_ISL_684596	{'28881_28883delinsAAC', '241C>T', '3037C>T', '313C>T', '14408C>T', '23403A>G', '26730G>A'}	{'17123C>T', '28881_28883delinsAAC', '241C>T', '3037C>T', '313C>T', '14408C>T', '23403A>G', '26730G>A'}	{'17123C>T'}	1	2020-03-28	2020-04-23	D614G_KR	D614G_KR
EPI_ISL_480219	EPI_ISL_684600	{'28881_28883delinsAAC', '241C>T', '3037C>T', '313C>T', '14408C>T', '23403A>G', '29705G>T'}	{'18252C>T', '28881_28883delinsAAC', '241C>T', '3037C>T', '313C>T', '14408C>T', '23403A>G', '29705G>T'}	{'18252C>T'}	1	2020-04-11	2020-04-23	D614G_KR	D614G_KR
EPI_ISL_1429762	EPI_ISL_684604	{'28881_28883delinsAAC', '241C>T', '3037C>T', '313C>T', '14408C>T', '23403A>G'}	{'28881_28883delinsAAC', '241C>T', '3037C>T', '26885C>T', '313C>T', '14408C>T', '23403A>G'}	{'26885C>T'}	1	2020-03-08	2020-04-23	D614G_KR	D614G_KR
EPI_ISL_684600	EPI_ISL_684611	{'18252C>T', '28881_28883delinsAAC', '241C>T', '3037C>T', '313C>T', '14408C>T', '23403A>G', '29705G>T'}	{'18252C>T', '28881_28883delinsAAC', '26176C>T', '241C>T', '3037C>T', '313C>T', '14408C>T', '23403A>G', '29705G>T', '1535G>A', '5467C>T'}	{'26176C>T', '1535G>A', '5467C>T'}	3	2020-04-23	2020-04-24	D614G_KR	D614G_KR
EPI_ISL_684313	EPI_ISL_684613	{'28881_28883delinsAAC', '241C>T', '3037C>T', '313C>T', '14408C>T', '23403A>G', '29705G>T', '13476C>T'}	{'21305G>A', '28881_28883delinsAAC', '241C>T', '3037C>T', '313C>T', '14408C>T', '23403A>G', '18032C>T', '29705G>T', '13476C>T'}	{'21305G>A', '18032C>T'}	2	2020-04-17	2020-04-25	D614G_KR	D614G_KR
EPI_ISL_1429762	EPI_ISL_684614	{'28881_28883delinsAAC', '241C>T', '3037C>T', '313C>T', '14408C>T', '23403A>G'}	{'10440C>T', '28881_28883delinsAAC', '241C>T', '3037C>T', '313C>T', '14408C>T', '23403A>G'}	{'10440C>T'}	1	2020-03-08	2020-04-25	D614G_KR	D614G_KR
EPI_ISL_691943	EPI_ISL_684637	{'28881_28883delinsAAC', '1190C>T', '241C>T', '3037C>T', '313C>T', '14408C>T', '23403A>G', '12865T>C', '15081C>T'}	{'28881_28883delinsAAC', '1190C>T', '13723G>T', '241C>T', '3037C>T', '313C>T', '14408C>T', '23403A>G', '12865T>C', '23422C>T', '15081C>T'}	{'23422C>T', '13723G>T'}	2	2020-04-10	2020-04-13	D614G_KR	D614G_KR
EPI_ISL_1429762	EPI_ISL_684639	{'28881_28883delinsAAC', '241C>T', '3037C>T', '313C>T', '14408C>T', '23403A>G'}	{'6517_6573del', '28881_28883delinsAAC', '241C>T', '3037C>T', '313C>T', '14408C>T', '23403A>G', '4301C>T'}	{'6517_6573del', '4301C>T'}	2	2020-03-08	2020-04-14	D614G_KR	D614G_KR
EPI_ISL_1429762	EPI_ISL_684642	{'28881_28883delinsAAC', '241C>T', '3037C>T', '313C>T', '14408C>T', '23403A>G'}	{'28881_28883delinsAAC', '241C>T', '3037C>T', '18255G>T', '313C>T', '14408C>T', '23403A>G'}	{'18255G>T'}	1	2020-03-08	2020-04-14	D614G_KR	D614G_KR
EPI_ISL_1429762	EPI_ISL_684645	{'28881_28883delinsAAC', '241C>T', '3037C>T', '313C>T', '14408C>T', '23403A>G'}	{'28881_28883delinsAAC', '241C>T', '3037C>T', '313C>T', '14408C>T', '23403A>G', '1348C>T'}	{'1348C>T'}	1	2020-03-08	2020-04-15	D614G_KR	D614G_KR
EPI_ISL_1429762	EPI_ISL_684650	{'28881_28883delinsAAC', '241C>T', '3037C>T', '313C>T', '14408C>T', '23403A>G'}	{'28881_28883delinsAAC', '241C>T', '12005C>T', '3037C>T', '313C>T', '14408C>T', '23403A>G'}	{'12005C>T'}	1	2020-03-08	2020-04-15	D614G_KR	D614G_KR
EPI_ISL_1429762	EPI_ISL_684651	{'28881_28883delinsAAC', '241C>T', '3037C>T', '313C>T', '14408C>T', '23403A>G'}	{'28881_28883delinsAAC', '241C>T', '3037C>T', '313C>T', '14408C>T', '23403A>G', '28774G>T'}	{'28774G>T'}	1	2020-03-08	2020-04-15	D614G_KR	D614G_KR
EPI_ISL_684409	EPI_ISL_684653	{'15689G>A', '28881_28883delinsAAC', '241C>T', '3037C>T', '313C>T', '14408C>T', '23403A>G', '15016G>T'}	{'18366A>G', '15689G>A', '28881_28883delinsAAC', '241C>T', '3037C>T', '313C>T', '14408C>T', '23403A>G', '15016G>T'}	{'18366A>G'}	1	2020-04-01	2020-04-16	D614G_KR	D614G_KR
EPI_ISL_480022	EPI_ISL_684656	{'28881_28883delinsAAC', '241C>T', '3037C>T', '313C>T', '14408C>T', '23403A>G', '26966T>A', '26109G>T'}	{'28881_28883delinsAAC', '241C>T', '3037C>T', '313C>T', '14408C>T', '23403A>G', '5622C>T', '26966T>A', '26109G>T'}	{'5622C>T'}	1	2020-03-30	2020-04-16	D614G_KR	D614G_KR
EPI_ISL_1429762	EPI_ISL_684663	{'28881_28883delinsAAC', '241C>T', '3037C>T', '313C>T', '14408C>T', '23403A>G'}	{'28881_28883delinsAAC', '241C>T', '3037C>T', '313C>T', '19174G>T', '14408C>T', '23403A>G'}	{'19174G>T'}	1	2020-03-08	2020-04-18	D614G_KR	D614G_KR
EPI_ISL_1429762	EPI_ISL_684664	{'28881_28883delinsAAC', '241C>T', '3037C>T', '313C>T', '14408C>T', '23403A>G'}	{'28881_28883delinsAAC', '241C>T', '3037C>T', '313C>T', '5629G>T', '14408C>T', '23403A>G'}	{'5629G>T'}	1	2020-03-08	2020-04-19	D614G_KR	D614G_KR
EPI_ISL_684716	EPI_ISL_684666	{'28881_28883delinsAAC', '241C>T', '3037C>T', '313C>T', '28975G>T', '14408C>T', '23403A>G'}	{'14396C>T', '28881_28883delinsAAC', '241C>T', '3037C>T', '313C>T', '28975G>T', '14408C>T', '23403A>G'}	{'14396C>T'}	1	2020-03-30	2020-04-19	D614G_KR_M234I	D614G_KR_M234I
EPI_ISL_685785	EPI_ISL_684679	{'28881_28883delinsAAC', '241C>T', '3037C>T', '313C>T', '14408C>T', '23403A>G', '26730G>A'}	{'21588C>T', '28881_28883delinsAAC', '241C>T', '3037C>T', '313C>T', '14408C>T', '23403A>G', '26730G>A'}	{'21588C>T'}	1	2020-03-28	2020-04-23	D614G_KR	D614G_KR
EPI_ISL_685785	EPI_ISL_684680	{'28881_28883delinsAAC', '241C>T', '3037C>T', '313C>T', '14408C>T', '23403A>G', '26730G>A'}	{'28881_28883delinsAAC', '241C>T', '13804T>C', '3037C>T', '313C>T', '14408C>T', '23403A>G', '26730G>A'}	{'13804T>C'}	1	2020-03-28	2020-04-23	D614G_KR	D614G_KR
EPI_ISL_684645	EPI_ISL_684690	{'28881_28883delinsAAC', '241C>T', '3037C>T', '313C>T', '14408C>T', '23403A>G', '1348C>T'}	{'28881_28883delinsAAC', '241C>T', '3037C>T', '313C>T', '14408C>T', '23403A>G', '28378G>T', '1348C>T'}	{'28378G>T'}	1	2020-04-15	2020-04-25	D614G_KR	D614G_KR
EPI_ISL_685785	EPI_ISL_684691	{'28881_28883delinsAAC', '241C>T', '3037C>T', '313C>T', '14408C>T', '23403A>G', '26730G>A'}	{'23170C>A', '28881_28883delinsAAC', '241C>T', '3037C>T', '313C>T', '14408C>T', '23403A>G', '26730G>A'}	{'23170C>A'}	1	2020-03-28	2020-04-25	D614G_KR	D614G_KR
EPI_ISL_1429762	EPI_ISL_684696	{'28881_28883delinsAAC', '241C>T', '3037C>T', '313C>T', '14408C>T', '23403A>G'}	{'28881_28883delinsAAC', '241C>T', '3037C>T', '313C>T', '14408C>T', '23403A>G', '28333C>T'}	{'28333C>T'}	1	2020-03-08	2020-04-17	D614G_KR	D614G_KR
EPI_ISL_479968	EPI_ISL_684702	{'28881_28883delinsAAC', '241C>T', '3037C>T', '313C>T', '14408C>T', '23403A>G', '11083G>T'}	{'28331C>T', '28881_28883delinsAAC', '241C>T', '3037C>T', '313C>T', '14408C>T', '23403A>G', '11083G>T'}	{'28331C>T'}	1	2020-03-25	2020-04-08	D614G_KR	D614G_KR
EPI_ISL_691313	EPI_ISL_684705	{'29764G>T', '28881_28883delinsAAC', '21372G>T', '241C>T', '3037C>T', '25513C>T', '313C>T', '14408C>T', '23403A>G'}	{'29764G>T', '5554G>A', '28881_28883delinsAAC', '21372G>T', '241C>T', '3037C>T', '25513C>T', '313C>T', '14408C>T', '23403A>G', '3401G>T'}	{'5554G>A', '3401G>T'}	2	2020-04-02	2020-04-13	D614G_KR	D614G_KR
EPI_ISL_1429762	EPI_ISL_684707	{'28881_28883delinsAAC', '241C>T', '3037C>T', '313C>T', '14408C>T', '23403A>G'}	{'28881_28883delinsAAC', '21372G>T', '241C>T', '3037C>T', '25513C>T', '313C>T', '14408C>T', '23403A>G', '26589G>T'}	{'25513C>T', '21372G>T', '26589G>T'}	3	2020-03-08	2020-04-14	D614G_KR	D614G_KR
EPI_ISL_691313	EPI_ISL_684709	{'29764G>T', '28881_28883delinsAAC', '21372G>T', '241C>T', '3037C>T', '25513C>T', '313C>T', '14408C>T', '23403A>G'}	{'29764G>T', '28881_28883delinsAAC', '21372G>T', '241C>T', '3037C>T', '25513C>T', '313C>T', '14408C>T', '23403A>G', '25316T>C'}	{'25316T>C'}	1	2020-04-02	2020-04-18	D614G_KR	D614G_KR
EPI_ISL_1429762	EPI_ISL_684710	{'28881_28883delinsAAC', '241C>T', '3037C>T', '313C>T', '14408C>T', '23403A>G'}	{'28881_28883delinsAAC', '21372G>T', '241C>T', '3037C>T', '23638C>T', '25513C>T', '313C>T', '14408C>T', '23403A>G'}	{'25513C>T', '21372G>T', '23638C>T'}	3	2020-03-08	2020-04-20	D614G_KR	D614G_KR
EPI_ISL_691313	EPI_ISL_684712	{'29764G>T', '28881_28883delinsAAC', '21372G>T', '241C>T', '3037C>T', '25513C>T', '313C>T', '14408C>T', '23403A>G'}	{'29764G>T', '22661G>T', '28881_28883delinsAAC', '21372G>T', '241C>T', '3037C>T', '27518G>A', '25513C>T', '313C>T', '14408C>T', '23403A>G'}	{'27518G>A', '22661G>T'}	2	2020-04-02	2020-04-22	D614G_KR	D614G_KR
EPI_ISL_479995	EPI_ISL_684714	{'28881_28883delinsAAC', '241C>T', '14599C>T', '3037C>T', '313C>T', '14408C>T', '23403A>G', '26730G>A'}	{'28881_28883delinsAAC', '241C>T', '14599C>T', '3037C>T', '313C>T', '14408C>T', '23403A>G', '26730G>A', '13011C>T'}	{'13011C>T'}	1	2020-03-29	2020-04-25	D614G_KR	D614G_KR
EPI_ISL_1429762	EPI_ISL_684716	{'28881_28883delinsAAC', '241C>T', '3037C>T', '313C>T', '14408C>T', '23403A>G'}	{'28881_28883delinsAAC', '241C>T', '3037C>T', '313C>T', '28975G>T', '14408C>T', '23403A>G'}	{'28975G>T'}	1	2020-03-08	2020-03-30	D614G_KR	D614G_KR_M234I
EPI_ISL_691020	EPI_ISL_684718	{'28881_28883delinsAAC', '241C>T', '3037C>T', '313C>T', '14408C>T', '23403A>G', '823C>T'}	{'28881_28883delinsAAC', '241C>T', '3037C>T', '313C>T', '14408C>T', '23403A>G', '823C>T', '425_457del'}	{'425_457del'}	1	2020-03-25	2020-03-31	D614G_KR	D614G_KR
EPI_ISL_685785	EPI_ISL_684723	{'28881_28883delinsAAC', '241C>T', '3037C>T', '313C>T', '14408C>T', '23403A>G', '26730G>A'}	{'28881_28883delinsAAC', '241C>T', '3037C>T', '313C>T', '2969A>G', '14408C>T', '23403A>G', '26730G>A'}	{'2969A>G'}	1	2020-03-28	2020-04-25	D614G_KR	D614G_KR
EPI_ISL_685785	EPI_ISL_684725	{'28881_28883delinsAAC', '241C>T', '3037C>T', '313C>T', '14408C>T', '23403A>G', '26730G>A'}	{'28881_28883delinsAAC', '241C>T', '3037C>T', '313C>T', '28969C>T', '14408C>T', '23403A>G', '26730G>A'}	{'28969C>T'}	1	2020-03-28	2020-04-26	D614G_KR	D614G_KR
EPI_ISL_690984	EPI_ISL_684727	{'300C>T', '29764G>T', '23977A>G', '28881_28883delinsAAC', '241C>T', '3037C>T', '313C>T', '14408C>T', '23403A>G', '8659A>G'}	{'300C>T', '29764G>T', '23977A>G', '28881_28883delinsAAC', '241C>T', '3037C>T', '313C>T', '14408C>T', '23403A>G', '18452C>T', '8659A>G'}	{'18452C>T'}	1	2020-04-13	2020-04-27	D614G_KR	D614G_KR
EPI_ISL_1429762	EPI_ISL_684738	{'28881_28883delinsAAC', '241C>T', '3037C>T', '313C>T', '14408C>T', '23403A>G'}	{'28881_28883delinsAAC', '241C>T', '3037C>T', '313C>T', '29574_29581del', '14408C>T', '23403A>G'}	{'29574_29581del'}	1	2020-03-08	2020-04-03	D614G_KR	D614G_KR
EPI_ISL_684762	EPI_ISL_684739	{'28881_28883delinsAAC', '241C>T', '3037C>T', '313C>T', '14408C>T', '23403A>G', '26966T>A'}	{'28881_28883delinsAAC', '241C>T', '3037C>T', '313C>T', '14408C>T', '23403A>G', '24130C>T', '26966T>A'}	{'24130C>T'}	1	2020-03-30	2020-04-05	D614G_KR	D614G_KR
EPI_ISL_685785	EPI_ISL_684742	{'28881_28883delinsAAC', '241C>T', '3037C>T', '313C>T', '14408C>T', '23403A>G', '26730G>A'}	{'28881_28883delinsAAC', '2062C>T', '241C>T', '3037C>T', '313C>T', '14408C>T', '23403A>G', '26730G>A'}	{'2062C>T'}	1	2020-03-28	2020-04-07	D614G_KR	D614G_KR
EPI_ISL_685785	EPI_ISL_684744	{'28881_28883delinsAAC', '241C>T', '3037C>T', '313C>T', '14408C>T', '23403A>G', '26730G>A'}	{'17104C>T', '28881_28883delinsAAC', '241C>T', '3037C>T', '27213C>T', '313C>T', '14408C>T', '23403A>G', '26730G>A'}	{'27213C>T', '17104C>T'}	2	2020-03-28	2020-04-09	D614G_KR	D614G_KR
EPI_ISL_685785	EPI_ISL_684746	{'28881_28883delinsAAC', '241C>T', '3037C>T', '313C>T', '14408C>T', '23403A>G', '26730G>A'}	{'28881_28883delinsAAC', '241C>T', '3037C>T', '313C>T', '14408C>T', '23403A>G', '1684C>T', '26730G>A'}	{'1684C>T'}	1	2020-03-28	2020-04-13	D614G_KR	D614G_KR
EPI_ISL_691937	EPI_ISL_684746	{'28881_28883delinsAAC', '241C>T', '3037C>T', '313C>T', '14408C>T', '23403A>G', '1684C>T'}	{'28881_28883delinsAAC', '241C>T', '3037C>T', '313C>T', '14408C>T', '23403A>G', '1684C>T', '26730G>A'}	{'26730G>A'}	1	2020-04-11	2020-04-13	D614G_KR	D614G_KR
EPI_ISL_1429762	EPI_ISL_684747	{'28881_28883delinsAAC', '241C>T', '3037C>T', '313C>T', '14408C>T', '23403A>G'}	{'13768A>G', '28881_28883delinsAAC', '241C>T', '3037C>T', '313C>T', '14408C>T', '23403A>G'}	{'13768A>G'}	1	2020-03-08	2020-04-13	D614G_KR	D614G_KR
EPI_ISL_684186	EPI_ISL_684749	{'15939T>C', '28881_28883delinsAAC', '3990C>T', '241C>T', '3037C>T', '313C>T', '9223C>T', '14408C>T', '23403A>G', '26730G>A', '17178T>A'}	{'15939T>C', '28881_28883delinsAAC', '3990C>T', '241C>T', '3037C>T', '313C>T', '9223C>T', '14408C>T', '23403A>G', '11083G>T', '26730G>A', '17178T>A'}	{'11083G>T'}	1	2020-04-09	2020-04-16	D614G_KR	D614G_KR
EPI_ISL_1429762	EPI_ISL_684750	{'28881_28883delinsAAC', '241C>T', '3037C>T', '313C>T', '14408C>T', '23403A>G'}	{'28881_28883delinsAAC', '241C>T', '27312_27313insA', '3037C>T', '313C>T', '14408C>T', '23403A>G'}	{'27312_27313insA'}	1	2020-03-08	2020-04-17	D614G_KR	D614G_KR
EPI_ISL_685785	EPI_ISL_684752	{'28881_28883delinsAAC', '241C>T', '3037C>T', '313C>T', '14408C>T', '23403A>G', '26730G>A'}	{'19806C>T', '28881_28883delinsAAC', '241C>T', '3037C>T', '1177T>C', '313C>T', '14408C>T', '23403A>G', '26730G>A'}	{'1177T>C', '19806C>T'}	2	2020-03-28	2020-04-17	D614G_KR	D614G_KR
EPI_ISL_1429762	EPI_ISL_684754	{'28881_28883delinsAAC', '241C>T', '3037C>T', '313C>T', '14408C>T', '23403A>G'}	{'28881_28883delinsAAC', '29578C>T', '241C>T', '3037C>T', '3340G>T', '313C>T', '14408C>T', '23403A>G'}	{'29578C>T', '3340G>T'}	2	2020-03-08	2020-04-20	D614G_KR	D614G_KR
EPI_ISL_1429762	EPI_ISL_684756	{'28881_28883delinsAAC', '241C>T', '3037C>T', '313C>T', '14408C>T', '23403A>G'}	{'17268T>C', '28881_28883delinsAAC', '241C>T', '3037C>T', '313C>T', '14408C>T', '23403A>G'}	{'17268T>C'}	1	2020-03-08	2020-04-20	D614G_KR	D614G_KR
EPI_ISL_684587	EPI_ISL_684757	{'6971T>C', '28881_28883delinsAAC', '241C>T', '3037C>T', '313C>T', '14408C>T', '23403A>G'}	{'6971T>C', '28881_28883delinsAAC', '241C>T', '3037C>T', '313C>T', '14408C>T', '23403A>G', '23285G>T'}	{'23285G>T'}	1	2020-04-21	2020-04-28	D614G_KR	D614G_KR
EPI_ISL_684509	EPI_ISL_684759	{'29764G>T', '28881_28883delinsAAC', '241C>T', '3037C>T', '313C>T', '14408C>T', '23403A>G'}	{'29764G>T', '28881_28883delinsAAC', '241C>T', '3037C>T', '313C>T', '14408C>T', '23403A>G', '29847T>A'}	{'29847T>A'}	1	2020-03-25	2020-04-15	D614G_KR	D614G_KR
EPI_ISL_684206	EPI_ISL_684760	{'28881_28883delinsAAC', '241C>T', '3037C>T', '313C>T', '14408C>T', '23403A>G', '6402C>T', '26730G>A'}	{'28881_28883delinsAAC', '241C>T', '3037C>T', '313C>T', '14408C>T', '23403A>G', '6402C>T', '26730G>A', '28798G>A', '24381C>T'}	{'28798G>A', '24381C>T'}	2	2020-04-06	2020-04-24	D614G_KR	D614G_KR
EPI_ISL_1429762	EPI_ISL_684762	{'28881_28883delinsAAC', '241C>T', '3037C>T', '313C>T', '14408C>T', '23403A>G'}	{'28881_28883delinsAAC', '241C>T', '3037C>T', '313C>T', '14408C>T', '23403A>G', '26966T>A'}	{'26966T>A'}	1	2020-03-08	2020-03-30	D614G_KR	D614G_KR
EPI_ISL_691317	EPI_ISL_684768	{'28881_28883delinsAAC', '241C>T', '3037C>T', '313C>T', '14408C>T', '23403A>G', '2902C>T', '3088T>A'}	{'28881_28883delinsAAC', '241C>T', '3037C>T', '4967A>G', '313C>T', '14408C>T', '23403A>G', '2902C>T', '3088T>A'}	{'4967A>G'}	1	2020-04-02	2020-04-02	D614G_KR	D614G_KR
EPI_ISL_1429762	EPI_ISL_684770	{'28881_28883delinsAAC', '241C>T', '3037C>T', '313C>T', '14408C>T', '23403A>G'}	{'28881_28883delinsAAC', '241C>T', '3037C>T', '313C>T', '14408C>T', '23403A>G', '23244C>T'}	{'23244C>T'}	1	2020-03-08	2020-04-05	D614G_KR	D614G_KR
EPI_ISL_1429762	EPI_ISL_684773	{'28881_28883delinsAAC', '241C>T', '3037C>T', '313C>T', '14408C>T', '23403A>G'}	{'28881_28883delinsAAC', '241C>T', '3037C>T', '313C>T', '14408C>T', '23403A>G', '8844G>T'}	{'8844G>T'}	1	2020-03-08	2020-04-07	D614G_KR	D614G_KR
EPI_ISL_1429762	EPI_ISL_684774	{'28881_28883delinsAAC', '241C>T', '3037C>T', '313C>T', '14408C>T', '23403A>G'}	{'28881_28883delinsAAC', '241C>T', '3037C>T', '313C>T', '14408C>T', '22727G>A', '23403A>G'}	{'22727G>A'}	1	2020-03-08	2020-04-07	D614G_KR	D614G_KR
EPI_ISL_1429762	EPI_ISL_684778	{'28881_28883delinsAAC', '241C>T', '3037C>T', '313C>T', '14408C>T', '23403A>G'}	{'7041T>C', '28881_28883delinsAAC', '241C>T', '3037C>T', '313C>T', '14408C>T', '23403A>G'}	{'7041T>C'}	1	2020-03-08	2020-04-14	D614G_KR	D614G_KR
EPI_ISL_1429762	EPI_ISL_684779	{'28881_28883delinsAAC', '241C>T', '3037C>T', '313C>T', '14408C>T', '23403A>G'}	{'28881_28883delinsAAC', '241C>T', '3037C>T', '313C>T', '14444T>C', '14408C>T', '23403A>G'}	{'14444T>C'}	1	2020-03-08	2020-04-14	D614G_KR	D614G_KR
EPI_ISL_1429762	EPI_ISL_684781	{'28881_28883delinsAAC', '241C>T', '3037C>T', '313C>T', '14408C>T', '23403A>G'}	{'28881_28883delinsAAC', '241C>T', '3037C>T', '313C>T', '19154C>T', '14408C>T', '23403A>G'}	{'19154C>T'}	1	2020-03-08	2020-04-17	D614G_KR	D614G_KR
EPI_ISL_691471	EPI_ISL_684782	{'28881_28883delinsAAC', '241C>T', '3037C>T', '313C>T', '14408C>T', '23403A>G', '4962G>A'}	{'28881_28883delinsAAC', '5974C>T', '241C>T', '3037C>T', '313C>T', '14408C>T', '23403A>G', '4962G>A'}	{'5974C>T'}	1	2020-04-16	2020-04-19	D614G_KR	D614G_KR
EPI_ISL_1429762	EPI_ISL_684785	{'28881_28883delinsAAC', '241C>T', '3037C>T', '313C>T', '14408C>T', '23403A>G'}	{'28881_28883delinsAAC', '241C>T', '3037C>T', '313C>T', '20_21insT', '14408C>T', '23403A>G', '23G>A'}	{'20_21insT', '23G>A'}	2	2020-03-08	2020-04-22	D614G_KR	D614G_KR
EPI_ISL_1429762	EPI_ISL_684787	{'28881_28883delinsAAC', '241C>T', '3037C>T', '313C>T', '14408C>T', '23403A>G'}	{'14845C>A', '28881_28883delinsAAC', '241C>T', '3037C>T', '313C>T', '14408C>T', '23403A>G'}	{'14845C>A'}	1	2020-03-08	2020-04-22	D614G_KR	D614G_KR
EPI_ISL_1429762	EPI_ISL_684788	{'28881_28883delinsAAC', '241C>T', '3037C>T', '313C>T', '14408C>T', '23403A>G'}	{'28881_28883delinsAAC', '241C>T', '3037C>T', '313C>T', '14408C>T', '23403A>G', '25635C>T', '19118C>T'}	{'19118C>T', '25635C>T'}	2	2020-03-08	2020-04-27	D614G_KR	D614G_KR
EPI_ISL_1429762	EPI_ISL_684790	{'28881_28883delinsAAC', '241C>T', '3037C>T', '313C>T', '14408C>T', '23403A>G'}	{'28881_28883delinsAAC', '241C>T', '3037C>T', '28851G>T', '313C>T', '14408C>T', '23403A>G'}	{'28851G>T'}	1	2020-03-08	2020-04-03	D614G_KR	D614G_KR
EPI_ISL_684509	EPI_ISL_684795	{'29764G>T', '28881_28883delinsAAC', '241C>T', '3037C>T', '313C>T', '14408C>T', '23403A>G'}	{'22013A>G', '29764G>T', '28881_28883delinsAAC', '241C>T', '3037C>T', '313C>T', '14408C>T', '23403A>G'}	{'22013A>G'}	1	2020-03-25	2020-04-14	D614G_KR	D614G_KR
EPI_ISL_684762	EPI_ISL_684797	{'28881_28883delinsAAC', '241C>T', '3037C>T', '313C>T', '14408C>T', '23403A>G', '26966T>A'}	{'28881_28883delinsAAC', '241C>T', '3037C>T', '18807C>T', '313C>T', '14408C>T', '23403A>G', '26966T>A', '24949A>G'}	{'18807C>T', '24949A>G'}	2	2020-03-30	2020-04-17	D614G_KR	D614G_KR
EPI_ISL_480001	EPI_ISL_684799	{'28178G>T', '28881_28883delinsAAC', '241C>T', '3037C>T', '313C>T', '14408C>T', '23403A>G', '25563G>C'}	{'28178G>T', '28881_28883delinsAAC', '241C>T', '3037C>T', '313C>T', '14408C>T', '23403A>G', '9679C>T', '25563G>C'}	{'9679C>T'}	1	2020-03-26	2020-03-31	D614G_KR	D614G_KR
EPI_ISL_1429762	EPI_ISL_684800	{'28881_28883delinsAAC', '241C>T', '3037C>T', '313C>T', '14408C>T', '23403A>G'}	{'2706C>T', '28881_28883delinsAAC', '241C>T', '3037C>T', '313C>T', '14408C>T', '23403A>G', '6031C>T'}	{'2706C>T', '6031C>T'}	2	2020-03-08	2020-04-01	D614G_KR	D614G_KR
EPI_ISL_684800	EPI_ISL_684801	{'2706C>T', '28881_28883delinsAAC', '241C>T', '3037C>T', '313C>T', '14408C>T', '23403A>G', '6031C>T'}	{'2706C>T', '28881_28883delinsAAC', '241C>T', '3037C>T', '10156C>T', '313C>T', '14408C>T', '23403A>G', '6031C>T'}	{'10156C>T'}	1	2020-04-01	2020-04-03	D614G_KR	D614G_KR
EPI_ISL_684800	EPI_ISL_684806	{'2706C>T', '28881_28883delinsAAC', '241C>T', '3037C>T', '313C>T', '14408C>T', '23403A>G', '6031C>T'}	{'2706C>T', '6036G>T', '28881_28883delinsAAC', '241C>T', '3037C>T', '313C>T', '14408C>T', '23403A>G', '14913C>T', '6031C>T'}	{'14913C>T', '6036G>T'}	2	2020-04-01	2020-04-04	D614G_KR	D614G_KR
EPI_ISL_1429762	EPI_ISL_684808	{'28881_28883delinsAAC', '241C>T', '3037C>T', '313C>T', '14408C>T', '23403A>G'}	{'15824C>T', '28881_28883delinsAAC', '241C>T', '3037C>T', '23909G>T', '313C>T', '14408C>T', '23403A>G'}	{'23909G>T', '15824C>T'}	2	2020-03-08	2020-04-05	D614G_KR	D614G_KR
EPI_ISL_1429762	EPI_ISL_684816	{'28881_28883delinsAAC', '241C>T', '3037C>T', '313C>T', '14408C>T', '23403A>G'}	{'28881_28883delinsAAC', '241C>T', '3037C>T', '313C>T', '14408C>T', '23403A>G', '24933G>T'}	{'24933G>T'}	1	2020-03-08	2020-04-07	D614G_KR	D614G_KR
EPI_ISL_684800	EPI_ISL_684818	{'2706C>T', '28881_28883delinsAAC', '241C>T', '3037C>T', '313C>T', '14408C>T', '23403A>G', '6031C>T'}	{'2706C>T', '28881_28883delinsAAC', '241C>T', '3037C>T', '313C>T', '14408C>T', '23403A>G', '29370C>T', '6031C>T'}	{'29370C>T'}	1	2020-04-01	2020-04-06	D614G_KR	D614G_KR
EPI_ISL_1429762	EPI_ISL_684823	{'28881_28883delinsAAC', '241C>T', '3037C>T', '313C>T', '14408C>T', '23403A>G'}	{'28881_28883delinsAAC', '241C>T', '3037C>T', '313C>T', '14408C>T', '23403A>G', '332G>A'}	{'332G>A'}	1	2020-03-08	2020-04-08	D614G_KR	D614G_KR
EPI_ISL_1429762	EPI_ISL_684826	{'28881_28883delinsAAC', '241C>T', '3037C>T', '313C>T', '14408C>T', '23403A>G'}	{'1059C>T', '28881_28883delinsAAC', '241C>T', '3037C>T', '313C>T', '14408C>T', '23403A>G'}	{'1059C>T'}	1	2020-03-08	2020-04-08	D614G_KR	D614G_KR
EPI_ISL_684818	EPI_ISL_684827	{'2706C>T', '28881_28883delinsAAC', '241C>T', '3037C>T', '313C>T', '14408C>T', '23403A>G', '29370C>T', '6031C>T'}	{'2706C>T', '28881_28883delinsAAC', '241C>T', '3037C>T', '29_30insC', '313C>T', '14408C>T', '23403A>G', '29370C>T', '6031C>T'}	{'29_30insC'}	1	2020-04-06	2020-04-08	D614G_KR	D614G_KR
EPI_ISL_1429762	EPI_ISL_684831	{'28881_28883delinsAAC', '241C>T', '3037C>T', '313C>T', '14408C>T', '23403A>G'}	{'24237C>T', '28881_28883delinsAAC', '241C>T', '3037C>T', '313C>T', '14408C>T', '23403A>G'}	{'24237C>T'}	1	2020-03-08	2020-04-10	D614G_KR	D614G_KR
EPI_ISL_684800	EPI_ISL_684832	{'2706C>T', '28881_28883delinsAAC', '241C>T', '3037C>T', '313C>T', '14408C>T', '23403A>G', '6031C>T'}	{'2706C>T', '2712A>G', '28881_28883delinsAAC', '241C>T', '3037C>T', '313C>T', '14408C>T', '23403A>G', '6031C>T'}	{'2712A>G'}	1	2020-04-01	2020-04-11	D614G_KR	D614G_KR
EPI_ISL_684806	EPI_ISL_684834	{'2706C>T', '6036G>T', '28881_28883delinsAAC', '241C>T', '3037C>T', '313C>T', '14408C>T', '23403A>G', '14913C>T', '6031C>T'}	{'2706C>T', '6036G>T', '28881_28883delinsAAC', '241C>T', '3037C>T', '313C>T', '14408C>T', '23403A>G', '14913C>T', '13659G>A', '6031C>T'}	{'13659G>A'}	1	2020-04-04	2020-04-13	D614G_KR	D614G_KR
EPI_ISL_684915	EPI_ISL_684842	{'28881_28883delinsAAC', '241C>T', '3037C>T', '9474C>T', '313C>T', '14408C>T', '23403A>G'}	{'28881_28883delinsAAC', '241C>T', '3037C>T', '9474C>T', '313C>T', '14408C>T', '23403A>G', '24642C>T'}	{'24642C>T'}	1	2020-04-01	2020-04-13	D614G_KR	D614G_KR
EPI_ISL_684831	EPI_ISL_684847	{'24237C>T', '28881_28883delinsAAC', '241C>T', '3037C>T', '313C>T', '14408C>T', '23403A>G'}	{'24237C>T', '28881_28883delinsAAC', '241C>T', '3037C>T', '313C>T', '14408C>T', '23403A>G', '3885C>T'}	{'3885C>T'}	1	2020-04-10	2020-04-15	D614G_KR	D614G_KR
EPI_ISL_684800	EPI_ISL_684851	{'2706C>T', '28881_28883delinsAAC', '241C>T', '3037C>T', '313C>T', '14408C>T', '23403A>G', '6031C>T'}	{'2706C>T', '28881_28883delinsAAC', '241C>T', '3037C>T', '313C>T', '14408C>T', '23403A>G', '18002G>A', '6031C>T'}	{'18002G>A'}	1	2020-04-01	2020-04-15	D614G_KR	D614G_KR
EPI_ISL_1429762	EPI_ISL_684856	{'28881_28883delinsAAC', '241C>T', '3037C>T', '313C>T', '14408C>T', '23403A>G'}	{'28881_28883delinsAAC', '241C>T', '3037C>T', '313C>T', '14408C>T', '23403A>G', '16679C>T', '28933T>C'}	{'16679C>T', '28933T>C'}	2	2020-03-08	2020-04-19	D614G_KR	D614G_KR
EPI_ISL_1429762	EPI_ISL_684887	{'28881_28883delinsAAC', '241C>T', '3037C>T', '313C>T', '14408C>T', '23403A>G'}	{'28881_28883delinsAAC', '241C>T', '3037C>T', '313C>T', '14408C>T', '23403A>G', '29640C>T'}	{'29640C>T'}	1	2020-03-08	2020-03-25	D614G_KR	D614G_KR
EPI_ISL_1429762	EPI_ISL_684891	{'28881_28883delinsAAC', '241C>T', '3037C>T', '313C>T', '14408C>T', '23403A>G'}	{'28881_28883delinsAAC', '241C>T', '3037C>T', '313C>T', '14408C>T', '23403A>G', '9979C>T'}	{'9979C>T'}	1	2020-03-08	2020-03-25	D614G_KR	D614G_KR
EPI_ISL_479894	EPI_ISL_684897	{'28881_28883delinsAAC', '241C>T', '3037C>T', '313C>T', '14408C>T', '23403A>G', '25563G>C'}	{'28881_28883delinsAAC', '241C>T', '3037C>T', '313C>T', '14408C>T', '23403A>G', '25249G>T', '25563G>C'}	{'25249G>T'}	1	2020-03-16	2020-03-27	D614G_KR	D614G_KR
EPI_ISL_1429762	EPI_ISL_684901	{'28881_28883delinsAAC', '241C>T', '3037C>T', '313C>T', '14408C>T', '23403A>G'}	{'28881_28883delinsAAC', '241C>T', '3037C>T', '12559C>T', '313C>T', '14408C>T', '23403A>G'}	{'12559C>T'}	1	2020-03-08	2020-03-30	D614G_KR	D614G_KR
EPI_ISL_684897	EPI_ISL_684903	{'28881_28883delinsAAC', '241C>T', '3037C>T', '313C>T', '14408C>T', '23403A>G', '25249G>T', '25563G>C'}	{'28881_28883delinsAAC', '241C>T', '3037C>T', '313C>T', '14408C>T', '23403A>G', '25249G>T', '28877_28878delinsTC', '25563G>C'}	{'28877_28878delinsTC'}	1	2020-03-27	2020-03-30	D614G_KR	D614G_KR
EPI_ISL_1429762	EPI_ISL_684908	{'28881_28883delinsAAC', '241C>T', '3037C>T', '313C>T', '14408C>T', '23403A>G'}	{'19805A>G', '28881_28883delinsAAC', '241C>T', '3037C>T', '313C>T', '14408C>T', '23403A>G'}	{'19805A>G'}	1	2020-03-08	2020-03-31	D614G_KR	D614G_KR
EPI_ISL_1429762	EPI_ISL_684915	{'28881_28883delinsAAC', '241C>T', '3037C>T', '313C>T', '14408C>T', '23403A>G'}	{'28881_28883delinsAAC', '241C>T', '3037C>T', '9474C>T', '313C>T', '14408C>T', '23403A>G'}	{'9474C>T'}	1	2020-03-08	2020-04-01	D614G_KR	D614G_KR
EPI_ISL_1429762	EPI_ISL_684916	{'28881_28883delinsAAC', '241C>T', '3037C>T', '313C>T', '14408C>T', '23403A>G'}	{'3264C>T', '28881_28883delinsAAC', '241C>T', '3037C>T', '313C>T', '14408C>T', '23403A>G'}	{'3264C>T'}	1	2020-03-08	2020-04-01	D614G_KR	D614G_KR
EPI_ISL_691028	EPI_ISL_684919	{'28881_28883delinsAAC', '241C>T', '3037C>T', '14649C>T', '313C>T', '14408C>T', '23403A>G'}	{'14638G>A', '28881_28883delinsAAC', '241C>T', '3037C>T', '14649C>T', '313C>T', '14408C>T', '23403A>G'}	{'14638G>A'}	1	2020-03-28	2020-04-02	D614G_KR	D614G_KR
EPI_ISL_684901	EPI_ISL_684922	{'28881_28883delinsAAC', '241C>T', '3037C>T', '12559C>T', '313C>T', '14408C>T', '23403A>G'}	{'28881_28883delinsAAC', '241C>T', '3037C>T', '12559C>T', '313C>T', '14408C>T', '23403A>G', '18526C>T', '12115C>T'}	{'18526C>T', '12115C>T'}	2	2020-03-30	2020-04-02	D614G_KR	D614G_KR
EPI_ISL_1429762	EPI_ISL_684923	{'28881_28883delinsAAC', '241C>T', '3037C>T', '313C>T', '14408C>T', '23403A>G'}	{'28881_28883delinsAAC', '241C>T', '3037C>T', '313C>T', '14408C>T', '23403A>G', '4143A>G'}	{'4143A>G'}	1	2020-03-08	2020-04-02	D614G_KR	D614G_KR
EPI_ISL_684509	EPI_ISL_684925	{'29764G>T', '28881_28883delinsAAC', '241C>T', '3037C>T', '313C>T', '14408C>T', '23403A>G'}	{'29764G>T', '28881_28883delinsAAC', '22323C>T', '241C>T', '3037C>T', '313C>T', '14408C>T', '23403A>G'}	{'22323C>T'}	1	2020-03-25	2020-04-02	D614G_KR	D614G_KR
EPI_ISL_684947	EPI_ISL_684926	{'28881_28883delinsAAC', '241C>T', '3037C>T', '21034C>T', '313C>T', '5986C>T', '14408C>T', '23403A>G'}	{'7716C>T', '28881_28883delinsAAC', '241C>T', '3037C>T', '21034C>T', '313C>T', '5986C>T', '14408C>T', '23403A>G'}	{'7716C>T'}	1	2020-04-04	2020-04-02	D614G_KR	D614G_KR
EPI_ISL_1429762	EPI_ISL_684928	{'28881_28883delinsAAC', '241C>T', '3037C>T', '313C>T', '14408C>T', '23403A>G'}	{'16604C>T', '28881_28883delinsAAC', '241C>T', '3037C>T', '313C>T', '14408C>T', '23403A>G'}	{'16604C>T'}	1	2020-03-08	2020-04-03	D614G_KR	D614G_KR
EPI_ISL_1429762	EPI_ISL_684931	{'28881_28883delinsAAC', '241C>T', '3037C>T', '313C>T', '14408C>T', '23403A>G'}	{'28881_28883delinsAAC', '241C>T', '3037C>T', '313C>T', '14408C>T', '23403A>G', '22066T>G'}	{'22066T>G'}	1	2020-03-08	2020-04-03	D614G_KR	D614G_KR
EPI_ISL_684716	EPI_ISL_684935	{'28881_28883delinsAAC', '241C>T', '3037C>T', '313C>T', '28975G>T', '14408C>T', '23403A>G'}	{'28881_28883delinsAAC', '241C>T', '3037C>T', '313C>T', '28975G>T', '14408C>T', '23403A>G', '3620G>A'}	{'3620G>A'}	1	2020-03-30	2020-04-03	D614G_KR_M234I	D614G_KR_M234I
EPI_ISL_1429762	EPI_ISL_684936	{'28881_28883delinsAAC', '241C>T', '3037C>T', '313C>T', '14408C>T', '23403A>G'}	{'28881_28883delinsAAC', '241C>T', '3037C>T', '313C>T', '14408C>T', '23403A>G', '18985G>T', '27223C>G'}	{'27223C>G', '18985G>T'}	2	2020-03-08	2020-04-03	D614G_KR	D614G_KR
EPI_ISL_684936	EPI_ISL_684937	{'28881_28883delinsAAC', '241C>T', '3037C>T', '313C>T', '14408C>T', '23403A>G', '18985G>T', '27223C>G'}	{'28881_28883delinsAAC', '4444G>T', '241C>T', '3037C>T', '313C>T', '14408C>T', '23403A>G', '18985G>T', '27223C>G'}	{'4444G>T'}	1	2020-04-03	2020-04-03	D614G_KR	D614G_KR
EPI_ISL_1429762	EPI_ISL_684939	{'28881_28883delinsAAC', '241C>T', '3037C>T', '313C>T', '14408C>T', '23403A>G'}	{'27313del', '28881_28883delinsAAC', '241C>T', '3037C>T', '17280G>T', '313C>T', '14408C>T', '23403A>G'}	{'27313del', '17280G>T'}	2	2020-03-08	2020-04-03	D614G_KR	D614G_KR
EPI_ISL_1429762	EPI_ISL_684947	{'28881_28883delinsAAC', '241C>T', '3037C>T', '313C>T', '14408C>T', '23403A>G'}	{'28881_28883delinsAAC', '241C>T', '3037C>T', '21034C>T', '313C>T', '5986C>T', '14408C>T', '23403A>G'}	{'5986C>T', '21034C>T'}	2	2020-03-08	2020-04-04	D614G_KR	D614G_KR
EPI_ISL_901322	EPI_ISL_684948	{'28881_28883delinsAAC', '241C>T', '23077C>T', '3037C>T', '313C>T', '14408C>T', '23403A>G'}	{'28881_28883delinsAAC', '241C>T', '23077C>T', '3037C>T', '313C>T', '14408C>T', '23403A>G', '16395A>T'}	{'16395A>T'}	1	2020-03-26	2020-04-04	D614G_KR	D614G_KR
EPI_ISL_902308	EPI_ISL_684953	{'28881_28883delinsAAC', '241C>T', '23077C>T', '3037C>T', '313C>T', '11747C>T', '23403A>G', '14408C>T'}	{'28881_28883delinsAAC', '241C>T', '23077C>T', '3037C>T', '313C>T', '11747C>T', '23403A>G', '14408C>T', '7764C>T'}	{'7764C>T'}	1	2020-04-01	2020-04-04	D614G_KR	D614G_KR
EPI_ISL_684530	EPI_ISL_684956	{'18486C>T', '28881_28883delinsAAC', '241C>T', '3037C>T', '313C>T', '28975G>T', '14408C>T', '23403A>G'}	{'22345T>C', '18486C>T', '28881_28883delinsAAC', '241C>T', '3037C>T', '313C>T', '28975G>T', '14408C>T', '23403A>G'}	{'22345T>C'}	1	2020-04-15	2020-04-06	D614G_KR_M234I	D614G_KR_M234I
EPI_ISL_684901	EPI_ISL_684958	{'28881_28883delinsAAC', '241C>T', '3037C>T', '12559C>T', '313C>T', '14408C>T', '23403A>G'}	{'28881_28883delinsAAC', '241C>T', '3037C>T', '27625C>T', '12559C>T', '313C>T', '14408C>T', '23403A>G', '29402G>T'}	{'27625C>T', '29402G>T'}	2	2020-03-30	2020-04-06	D614G_KR	D614G_KR
EPI_ISL_479962	EPI_ISL_684959	{'29764G>T', '23977A>G', '28881_28883delinsAAC', '241C>T', '3037C>T', '313C>T', '14408C>T', '23403A>G'}	{'29764G>T', '23977A>G', '28881_28883delinsAAC', '241C>T', '3037C>T', '20519A>G', '313C>T', '14408C>T', '23403A>G'}	{'20519A>G'}	1	2020-03-23	2020-04-06	D614G_KR	D614G_KR
EPI_ISL_1429762	EPI_ISL_684961	{'28881_28883delinsAAC', '241C>T', '3037C>T', '313C>T', '14408C>T', '23403A>G'}	{'8137G>T', '20956C>T', '28881_28883delinsAAC', '241C>T', '3037C>T', '313C>T', '14408C>T', '23403A>G'}	{'20956C>T', '8137G>T'}	2	2020-03-08	2020-04-06	D614G_KR	D614G_KR
EPI_ISL_1429762	EPI_ISL_684963	{'28881_28883delinsAAC', '241C>T', '3037C>T', '313C>T', '14408C>T', '23403A>G'}	{'28881_28883delinsAAC', '241C>T', '3037C>T', '7235G>T', '313C>T', '14408C>T', '23403A>G', '9388G>T'}	{'9388G>T', '7235G>T'}	2	2020-03-08	2020-04-06	D614G_KR	D614G_KR
EPI_ISL_684961	EPI_ISL_684965	{'8137G>T', '20956C>T', '28881_28883delinsAAC', '241C>T', '3037C>T', '313C>T', '14408C>T', '23403A>G'}	{'8137G>T', '20956C>T', '28881_28883delinsAAC', '241C>T', '3037C>T', '313C>T', '14408C>T', '23403A>G', '27384T>C'}	{'27384T>C'}	1	2020-04-06	2020-04-06	D614G_KR	D614G_KR
EPI_ISL_685609	EPI_ISL_684966	{'28881_28883delinsAAC', '241C>T', '3037C>T', '313C>T', '14408C>T', '23403A>G', '21255G>T'}	{'28312C>T', '28881_28883delinsAAC', '241C>T', '3037C>T', '313C>T', '14408C>T', '23403A>G', '21255G>T'}	{'28312C>T'}	1	2020-04-10	2020-04-06	D614G_KR	D614G_KR
EPI_ISL_684971	EPI_ISL_684970	{'28881_28883delinsAAC', '241C>T', '3037C>T', '899T>C', '313C>T', '14408C>T', '23403A>G', '26897T>C', '21255G>T'}	{'28881_28883delinsAAC', '241C>T', '3037C>T', '899T>C', '313C>T', '14408C>T', '23403A>G', '26897T>C', '21255G>T', '25630G>A'}	{'25630G>A'}	1	2020-04-06	2020-04-06	D614G_KR	D614G_KR
EPI_ISL_685609	EPI_ISL_684971	{'28881_28883delinsAAC', '241C>T', '3037C>T', '313C>T', '14408C>T', '23403A>G', '21255G>T'}	{'28881_28883delinsAAC', '241C>T', '3037C>T', '899T>C', '313C>T', '14408C>T', '23403A>G', '26897T>C', '21255G>T'}	{'26897T>C', '899T>C'}	2	2020-04-10	2020-04-06	D614G_KR	D614G_KR
EPI_ISL_684936	EPI_ISL_684979	{'28881_28883delinsAAC', '241C>T', '3037C>T', '313C>T', '14408C>T', '23403A>G', '18985G>T', '27223C>G'}	{'28881_28883delinsAAC', '241C>T', '3037C>T', '625G>T', '313C>T', '14408C>T', '23403A>G', '18985G>T', '27223C>G', '29300G>T'}	{'625G>T', '29300G>T'}	2	2020-04-03	2020-04-07	D614G_KR	D614G_KR
EPI_ISL_480101	EPI_ISL_684980	{'29370C>T', '28178G>T', '28881_28883delinsAAC', '241C>T', '3037C>T', '313C>T', '14408C>T', '23403A>G', '25563G>C'}	{'29370C>T', '28178G>T', '28881_28883delinsAAC', '241C>T', '3037C>T', '313C>T', '5826C>T', '14408C>T', '23403A>G', '25563G>C'}	{'5826C>T'}	1	2020-04-05	2020-04-07	D614G_KR	D614G_KR
EPI_ISL_684716	EPI_ISL_684983	{'28881_28883delinsAAC', '241C>T', '3037C>T', '313C>T', '28975G>T', '14408C>T', '23403A>G'}	{'21575C>T', '28881_28883delinsAAC', '241C>T', '3037C>T', '313C>T', '28975G>T', '14408C>T', '18322C>T', '23403A>G'}	{'18322C>T', '21575C>T'}	2	2020-03-30	2020-04-07	D614G_KR_M234I	D614G_KR_M234I
EPI_ISL_684292	EPI_ISL_684986	{'28881_28883delinsAAC', '241C>T', '3037C>T', '313C>T', '14408C>T', '23403A>G', '29730C>T'}	{'28881_28883delinsAAC', '241C>T', '29726T>C', '3037C>T', '313C>T', '14408C>T', '23403A>G', '29730C>T', '29727T>A', '29785T>A'}	{'29785T>A', '29726T>C', '29727T>A'}	3	2020-04-10	2020-04-07	D614G_KR	D614G_KR
EPI_ISL_1429762	EPI_ISL_684987	{'28881_28883delinsAAC', '241C>T', '3037C>T', '313C>T', '14408C>T', '23403A>G'}	{'23844C>T', '28881_28883delinsAAC', '241C>T', '3037C>T', '313C>T', '14408C>T', '23403A>G'}	{'23844C>T'}	1	2020-03-08	2020-04-07	D614G_KR	D614G_KR
EPI_ISL_1429762	EPI_ISL_684998	{'28881_28883delinsAAC', '241C>T', '3037C>T', '313C>T', '14408C>T', '23403A>G'}	{'28881_28883delinsAAC', '241C>T', '3037C>T', '313C>T', '14408C>T', '23403A>G', '21990_21995del', '29733C>T', '14972A>G'}	{'21990_21995del', '29733C>T', '14972A>G'}	3	2020-03-08	2020-04-08	D614G_KR	D614G_KR
EPI_ISL_684897	EPI_ISL_685010	{'28881_28883delinsAAC', '241C>T', '3037C>T', '313C>T', '14408C>T', '23403A>G', '25249G>T', '25563G>C'}	{'28881_28883delinsAAC', '241C>T', '10947G>A', '3037C>T', '313C>T', '14408C>T', '23403A>G', '25249G>T', '25563G>C'}	{'10947G>A'}	1	2020-03-27	2020-04-09	D614G_KR	D614G_KR
EPI_ISL_684939	EPI_ISL_685011	{'27313del', '28881_28883delinsAAC', '241C>T', '3037C>T', '17280G>T', '313C>T', '14408C>T', '23403A>G'}	{'27313del', '28881_28883delinsAAC', '241C>T', '3037C>T', '17280G>T', '313C>T', '14408C>T', '23403A>G', '14245G>A'}	{'14245G>A'}	1	2020-04-03	2020-04-09	D614G_KR	D614G_KR
EPI_ISL_684901	EPI_ISL_685014	{'28881_28883delinsAAC', '241C>T', '3037C>T', '12559C>T', '313C>T', '14408C>T', '23403A>G'}	{'423_425del', '28881_28883delinsAAC', '241C>T', '3037C>T', '12559C>T', '313C>T', '14408C>T', '23403A>G'}	{'423_425del'}	1	2020-03-30	2020-04-09	D614G_KR	D614G_KR
EPI_ISL_684939	EPI_ISL_685015	{'27313del', '28881_28883delinsAAC', '241C>T', '3037C>T', '17280G>T', '313C>T', '14408C>T', '23403A>G'}	{'12742A>G', '27313del', '28881_28883delinsAAC', '241C>T', '3037C>T', '17280G>T', '313C>T', '14408C>T', '23403A>G'}	{'12742A>G'}	1	2020-04-03	2020-04-09	D614G_KR	D614G_KR
EPI_ISL_1429762	EPI_ISL_685018	{'28881_28883delinsAAC', '241C>T', '3037C>T', '313C>T', '14408C>T', '23403A>G'}	{'28881_28883delinsAAC', '241C>T', '3037C>T', '313C>T', '14408C>T', '23403A>G', '1191C>T'}	{'1191C>T'}	1	2020-03-08	2020-04-10	D614G_KR	D614G_KR
EPI_ISL_479968	EPI_ISL_685019	{'28881_28883delinsAAC', '241C>T', '3037C>T', '313C>T', '14408C>T', '23403A>G', '11083G>T'}	{'28881_28883delinsAAC', '241C>T', '3037C>T', '21736C>T', '313C>T', '14408C>T', '23403A>G', '11083G>T'}	{'21736C>T'}	1	2020-03-25	2020-04-10	D614G_KR	D614G_KR
EPI_ISL_684901	EPI_ISL_685024	{'28881_28883delinsAAC', '241C>T', '3037C>T', '12559C>T', '313C>T', '14408C>T', '23403A>G'}	{'28881_28883delinsAAC', '8818C>T', '241C>T', '3037C>T', '12559C>T', '313C>T', '14408C>T', '23403A>G'}	{'8818C>T'}	1	2020-03-30	2020-04-10	D614G_KR	D614G_KR
EPI_ISL_684935	EPI_ISL_685025	{'28881_28883delinsAAC', '241C>T', '3037C>T', '313C>T', '28975G>T', '14408C>T', '23403A>G', '3620G>A'}	{'25599G>T', '28881_28883delinsAAC', '26585C>T', '241C>T', '3037C>T', '313C>T', '28975G>T', '14408C>T', '23403A>G', '3620G>A'}	{'25599G>T', '26585C>T'}	2	2020-04-03	2020-04-10	D614G_KR_M234I	D614G_KR_M234I
EPI_ISL_684509	EPI_ISL_685032	{'29764G>T', '28881_28883delinsAAC', '241C>T', '3037C>T', '313C>T', '14408C>T', '23403A>G'}	{'17193G>T', '29764G>T', '28881_28883delinsAAC', '241C>T', '3037C>T', '313C>T', '14408C>T', '23403A>G', '29621A>T', '16658C>T'}	{'17193G>T', '16658C>T', '29621A>T'}	3	2020-03-25	2020-04-10	D614G_KR	D614G_KR
EPI_ISL_684716	EPI_ISL_685035	{'28881_28883delinsAAC', '241C>T', '3037C>T', '313C>T', '28975G>T', '14408C>T', '23403A>G'}	{'10874A>G', '28881_28883delinsAAC', '241C>T', '3037C>T', '313C>T', '28975G>T', '14408C>T', '23403A>G'}	{'10874A>G'}	1	2020-03-30	2020-04-10	D614G_KR_M234I	D614G_KR_M234I
EPI_ISL_685607	EPI_ISL_685036	{'25677G>T', '6190C>T', '28881_28883delinsAAC', '241C>T', '3037C>T', '313C>T', '14408C>T', '23403A>G'}	{'3704C>T', '25677G>T', '6190C>T', '28881_28883delinsAAC', '241C>T', '3037C>T', '313C>T', '14408C>T', '23403A>G'}	{'3704C>T'}	1	2020-04-01	2020-04-10	D614G_KR	D614G_KR
EPI_ISL_686052	EPI_ISL_685042	{'29764G>T', '28881_28883delinsAAC', '241C>T', '3037C>T', '21724G>T', '313C>T', '14408C>T', '23403A>G'}	{'29764G>T', '1739A>G', '28881_28883delinsAAC', '241C>T', '3037C>T', '21724G>T', '313C>T', '14408C>T', '23403A>G'}	{'1739A>G'}	1	2020-04-03	2020-04-10	D614G_KR	D614G_KR
EPI_ISL_684509	EPI_ISL_685044	{'29764G>T', '28881_28883delinsAAC', '241C>T', '3037C>T', '313C>T', '14408C>T', '23403A>G'}	{'29764G>T', '28881_28883delinsAAC', '241C>T', '3037C>T', '22308T>C', '313C>T', '14408C>T', '23403A>G', '23455T>C'}	{'23455T>C', '22308T>C'}	2	2020-03-25	2020-04-11	D614G_KR	D614G_KR
EPI_ISL_685607	EPI_ISL_685047	{'25677G>T', '6190C>T', '28881_28883delinsAAC', '241C>T', '3037C>T', '313C>T', '14408C>T', '23403A>G'}	{'25677G>T', '6190C>T', '28881_28883delinsAAC', '241C>T', '3037C>T', '313C>T', '14408C>T', '23403A>G', '6196C>T', '25617G>T'}	{'6196C>T', '25617G>T'}	2	2020-04-01	2020-04-13	D614G_KR	D614G_KR
EPI_ISL_685607	EPI_ISL_685048	{'25677G>T', '6190C>T', '28881_28883delinsAAC', '241C>T', '3037C>T', '313C>T', '14408C>T', '23403A>G'}	{'25677G>T', '6190C>T', '28881_28883delinsAAC', '241C>T', '3037C>T', '29358C>T', '313C>T', '14408C>T', '23403A>G'}	{'29358C>T'}	1	2020-04-01	2020-04-13	D614G_KR	D614G_KR
EPI_ISL_684966	EPI_ISL_685050	{'28312C>T', '28881_28883delinsAAC', '241C>T', '3037C>T', '313C>T', '14408C>T', '23403A>G', '21255G>T'}	{'23236G>T', '28312C>T', '28881_28883delinsAAC', '9561C>T', '241C>T', '3037C>T', '313C>T', '14408C>T', '23403A>G', '21255G>T'}	{'23236G>T', '9561C>T'}	2	2020-04-06	2020-04-13	D614G_KR	D614G_KR
EPI_ISL_685014	EPI_ISL_685051	{'423_425del', '28881_28883delinsAAC', '241C>T', '3037C>T', '12559C>T', '313C>T', '14408C>T', '23403A>G'}	{'423_425del', '28881_28883delinsAAC', '241C>T', '3037C>T', '12559C>T', '313C>T', '14408C>T', '23403A>G', '3828C>T'}	{'3828C>T'}	1	2020-04-09	2020-04-13	D614G_KR	D614G_KR
EPI_ISL_684901	EPI_ISL_685052	{'28881_28883delinsAAC', '241C>T', '3037C>T', '12559C>T', '313C>T', '14408C>T', '23403A>G'}	{'28881_28883delinsAAC', '241C>T', '3037C>T', '12559C>T', '26918G>T', '313C>T', '14408C>T', '23403A>G'}	{'26918G>T'}	1	2020-03-30	2020-04-13	D614G_KR	D614G_KR
EPI_ISL_1429762	EPI_ISL_685059	{'28881_28883delinsAAC', '241C>T', '3037C>T', '313C>T', '14408C>T', '23403A>G'}	{'28881_28883delinsAAC', '241C>T', '3037C>T', '27214G>A', '313C>T', '14408C>T', '23403A>G'}	{'27214G>A'}	1	2020-03-08	2020-04-13	D614G_KR	D614G_KR
EPI_ISL_684716	EPI_ISL_685063	{'28881_28883delinsAAC', '241C>T', '3037C>T', '313C>T', '28975G>T', '14408C>T', '23403A>G'}	{'28881_28883delinsAAC', '10871C>A', '241C>T', '3037C>T', '313C>T', '28975G>T', '14408C>T', '23403A>G'}	{'10871C>A'}	1	2020-03-30	2020-04-13	D614G_KR_M234I	D614G_KR_M234I
EPI_ISL_479968	EPI_ISL_685065	{'28881_28883delinsAAC', '241C>T', '3037C>T', '313C>T', '14408C>T', '23403A>G', '11083G>T'}	{'6190C>T', '28881_28883delinsAAC', '241C>T', '3037C>T', '313C>T', '14408C>T', '23403A>G', '13929T>C', '11083G>T'}	{'13929T>C', '6190C>T'}	2	2020-03-25	2020-04-13	D614G_KR	D614G_KR
EPI_ISL_915385	EPI_ISL_685065	{'6190C>T', '28881_28883delinsAAC', '241C>T', '3037C>T', '313C>T', '14408C>T', '23403A>G'}	{'6190C>T', '28881_28883delinsAAC', '241C>T', '3037C>T', '313C>T', '14408C>T', '23403A>G', '13929T>C', '11083G>T'}	{'13929T>C', '11083G>T'}	2	2020-03-21	2020-04-13	D614G_KR	D614G_KR
EPI_ISL_685785	EPI_ISL_685067	{'28881_28883delinsAAC', '241C>T', '3037C>T', '313C>T', '14408C>T', '23403A>G', '26730G>A'}	{'28881_28883delinsAAC', '241C>T', '3037C>T', '313C>T', '14408C>T', '23403A>G', '26019A>T', '26730G>A'}	{'26019A>T'}	1	2020-03-28	2020-04-13	D614G_KR	D614G_KR
EPI_ISL_1429762	EPI_ISL_685068	{'28881_28883delinsAAC', '241C>T', '3037C>T', '313C>T', '14408C>T', '23403A>G'}	{'14274G>T', '28881_28883delinsAAC', '241C>T', '3037C>T', '313C>T', '14408C>T', '23403A>G'}	{'14274G>T'}	1	2020-03-08	2020-04-13	D614G_KR	D614G_KR
EPI_ISL_684716	EPI_ISL_685071	{'28881_28883delinsAAC', '241C>T', '3037C>T', '313C>T', '28975G>T', '14408C>T', '23403A>G'}	{'29754C>T', '27371C>T', '28881_28883delinsAAC', '241C>T', '3037C>T', '313C>T', '28975G>T', '14408C>T', '23403A>G'}	{'29754C>T', '27371C>T'}	2	2020-03-30	2020-04-13	D614G_KR_M234I	D614G_KR_M234I
EPI_ISL_691475	EPI_ISL_685071	{'29754C>T', '28881_28883delinsAAC', '241C>T', '3037C>T', '313C>T', '14408C>T', '23403A>G'}	{'29754C>T', '27371C>T', '28881_28883delinsAAC', '241C>T', '3037C>T', '313C>T', '28975G>T', '14408C>T', '23403A>G'}	{'28975G>T', '27371C>T'}	2	2020-04-16	2020-04-13	D614G_KR	D614G_KR_M234I
EPI_ISL_1429762	EPI_ISL_685076	{'28881_28883delinsAAC', '241C>T', '3037C>T', '313C>T', '14408C>T', '23403A>G'}	{'1426C>T', '28881_28883delinsAAC', '241C>T', '3037C>T', '313C>T', '3874C>T', '14408C>T', '23403A>G', '1320A>G'}	{'3874C>T', '1426C>T', '1320A>G'}	3	2020-03-08	2020-04-14	D614G_KR	D614G_KR
EPI_ISL_1429762	EPI_ISL_685077	{'28881_28883delinsAAC', '241C>T', '3037C>T', '313C>T', '14408C>T', '23403A>G'}	{'28881_28883delinsAAC', '241C>T', '3037C>T', '313C>T', '14408C>T', '23403A>G', '25352G>T'}	{'25352G>T'}	1	2020-03-08	2020-04-14	D614G_KR	D614G_KR
EPI_ISL_684966	EPI_ISL_685078	{'28312C>T', '28881_28883delinsAAC', '241C>T', '3037C>T', '313C>T', '14408C>T', '23403A>G', '21255G>T'}	{'28312C>T', '28881_28883delinsAAC', '241C>T', '3037C>T', '26445T>A', '313C>T', '14408C>T', '23403A>G', '21255G>T'}	{'26445T>A'}	1	2020-04-06	2020-04-14	D614G_KR	D614G_KR
EPI_ISL_685051	EPI_ISL_685080	{'423_425del', '28881_28883delinsAAC', '241C>T', '3037C>T', '12559C>T', '313C>T', '14408C>T', '23403A>G', '3828C>T'}	{'423_425del', '28881_28883delinsAAC', '241C>T', '3037C>T', '29688G>T', '12559C>T', '313C>T', '14408C>T', '23403A>G', '3828C>T'}	{'29688G>T'}	1	2020-04-13	2020-04-14	D614G_KR	D614G_KR
EPI_ISL_1429762	EPI_ISL_685086	{'28881_28883delinsAAC', '241C>T', '3037C>T', '313C>T', '14408C>T', '23403A>G'}	{'28881_28883delinsAAC', '241C>T', '3037C>T', '313C>T', '14408C>T', '23403A>G', '27509C>T'}	{'27509C>T'}	1	2020-03-08	2020-04-14	D614G_KR	D614G_KR
EPI_ISL_684958	EPI_ISL_685087	{'28881_28883delinsAAC', '241C>T', '3037C>T', '27625C>T', '12559C>T', '313C>T', '14408C>T', '23403A>G', '29402G>T'}	{'2477G>A', '28881_28883delinsAAC', '241C>T', '3037C>T', '27625C>T', '12559C>T', '313C>T', '14408C>T', '23403A>G', '29402G>T'}	{'2477G>A'}	1	2020-04-06	2020-04-14	D614G_KR	D614G_KR
EPI_ISL_685785	EPI_ISL_685094	{'28881_28883delinsAAC', '241C>T', '3037C>T', '313C>T', '14408C>T', '23403A>G', '26730G>A'}	{'28881_28883delinsAAC', '241C>T', '3037C>T', '21123G>T', '313C>T', '14408C>T', '23403A>G', '3046A>G', '26730G>A'}	{'21123G>T', '3046A>G'}	2	2020-03-28	2020-04-15	D614G_KR	D614G_KR
EPI_ISL_1429762	EPI_ISL_685097	{'28881_28883delinsAAC', '241C>T', '3037C>T', '313C>T', '14408C>T', '23403A>G'}	{'28881_28883delinsAAC', '241C>T', '3037C>T', '28279T>A', '313C>T', '14408C>T', '23403A>G'}	{'28279T>A'}	1	2020-03-08	2020-04-15	D614G_KR	D614G_KR
EPI_ISL_691293	EPI_ISL_685098	{'25552G>T', '28881_28883delinsAAC', '241C>T', '23077C>T', '3037C>T', '313C>T', '14408C>T', '23403A>G'}	{'25552G>T', '28881_28883delinsAAC', '241C>T', '23077C>T', '3037C>T', '25103A>C', '313C>T', '14408C>T', '23403A>G'}	{'25103A>C'}	1	2020-03-30	2020-04-16	D614G_KR	D614G_KR
EPI_ISL_684901	EPI_ISL_685099	{'28881_28883delinsAAC', '241C>T', '3037C>T', '12559C>T', '313C>T', '14408C>T', '23403A>G'}	{'22205G>T', '28881_28883delinsAAC', '241C>T', '3037C>T', '12071G>T', '12559C>T', '313C>T', '14408C>T', '23403A>G'}	{'12071G>T', '22205G>T'}	2	2020-03-30	2020-04-16	D614G_KR	D614G_KR
EPI_ISL_1429762	EPI_ISL_685101	{'28881_28883delinsAAC', '241C>T', '3037C>T', '313C>T', '14408C>T', '23403A>G'}	{'25886C>T', '28881_28883delinsAAC', '241C>T', '3037C>T', '313C>T', '14408C>T', '23403A>G'}	{'25886C>T'}	1	2020-03-08	2020-04-16	D614G_KR	D614G_KR
EPI_ISL_684901	EPI_ISL_685105	{'28881_28883delinsAAC', '241C>T', '3037C>T', '12559C>T', '313C>T', '14408C>T', '23403A>G'}	{'15779A>G', '28881_28883delinsAAC', '241C>T', '3037C>T', '12559C>T', '313C>T', '14408C>T', '23403A>G'}	{'15779A>G'}	1	2020-03-30	2020-04-16	D614G_KR	D614G_KR
EPI_ISL_1429762	EPI_ISL_685106	{'28881_28883delinsAAC', '241C>T', '3037C>T', '313C>T', '14408C>T', '23403A>G'}	{'28087C>T', '247G>T', '18088G>T', '28881_28883delinsAAC', '241C>T', '3037C>T', '313C>T', '14408C>T', '23403A>G', '27384T>C'}	{'18088G>T', '28087C>T', '27384T>C', '247G>T'}	4	2020-03-08	2020-04-16	D614G_KR	D614G_KR
EPI_ISL_1429762	EPI_ISL_685108	{'28881_28883delinsAAC', '241C>T', '3037C>T', '313C>T', '14408C>T', '23403A>G'}	{'28881_28883delinsAAC', '241C>T', '3037C>T', '3177C>T', '313C>T', '14408C>T', '23403A>G'}	{'3177C>T'}	1	2020-03-08	2020-04-16	D614G_KR	D614G_KR
EPI_ISL_480101	EPI_ISL_685110	{'29370C>T', '28178G>T', '28881_28883delinsAAC', '241C>T', '3037C>T', '313C>T', '14408C>T', '23403A>G', '25563G>C'}	{'29370C>T', '28178G>T', '28881_28883delinsAAC', '241C>T', '3037C>T', '313C>T', '14408C>T', '23403A>G', '25352G>T', '25563G>C'}	{'25352G>T'}	1	2020-04-05	2020-04-16	D614G_KR	D614G_KR
EPI_ISL_684762	EPI_ISL_685112	{'28881_28883delinsAAC', '241C>T', '3037C>T', '313C>T', '14408C>T', '23403A>G', '26966T>A'}	{'28881_28883delinsAAC', '241C>T', '224T>C', '3037C>T', '313C>T', '14408C>T', '23403A>G', '4243A>G', '26966T>A', '13444A>G'}	{'224T>C', '13444A>G', '4243A>G'}	3	2020-03-30	2020-04-16	D614G_KR	D614G_KR
EPI_ISL_915385	EPI_ISL_685115	{'6190C>T', '28881_28883delinsAAC', '241C>T', '3037C>T', '313C>T', '14408C>T', '23403A>G'}	{'6190C>T', '28881_28883delinsAAC', '241C>T', '3037C>T', '313C>T', '14408C>T', '23403A>G', '4321C>T'}	{'4321C>T'}	1	2020-03-21	2020-04-16	D614G_KR	D614G_KR
EPI_ISL_684509	EPI_ISL_685116	{'29764G>T', '28881_28883delinsAAC', '241C>T', '3037C>T', '313C>T', '14408C>T', '23403A>G'}	{'29764G>T', '28881_28883delinsAAC', '241C>T', '3037C>T', '313C>T', '14408C>T', '23403A>G', '15760G>T'}	{'15760G>T'}	1	2020-03-25	2020-04-17	D614G_KR	D614G_KR
EPI_ISL_686005	EPI_ISL_685117	{'28881_28883delinsAAC', '241C>T', '23077C>T', '3037C>T', '22218G>A', '313C>T', '14408C>T', '23403A>G', '4999C>T'}	{'28881_28883delinsAAC', '29731A>G', '23077C>T', '241C>T', '3037C>T', '22218G>A', '313C>T', '14408C>T', '23403A>G', '22026G>T', '4999C>T'}	{'29731A>G', '22026G>T'}	2	2020-04-15	2020-04-17	D614G_KR	D614G_KR
EPI_ISL_685015	EPI_ISL_685120	{'12742A>G', '27313del', '28881_28883delinsAAC', '241C>T', '3037C>T', '17280G>T', '313C>T', '14408C>T', '23403A>G'}	{'12742A>G', '27313del', '28881_28883delinsAAC', '241C>T', '3037C>T', '17280G>T', '23732A>G', '313C>T', '14408C>T', '23403A>G'}	{'23732A>G'}	1	2020-04-09	2020-04-17	D614G_KR	D614G_KR
EPI_ISL_684509	EPI_ISL_685126	{'29764G>T', '28881_28883delinsAAC', '241C>T', '3037C>T', '313C>T', '14408C>T', '23403A>G'}	{'22526C>T', '29468G>C', '29764G>T', '28881_28883delinsAAC', '241C>T', '3037C>T', '313C>T', '14408C>T', '23403A>G', '22476_22502del'}	{'22476_22502del', '22526C>T', '29468G>C'}	3	2020-03-25	2020-04-18	D614G_KR	D614G_KR
EPI_ISL_685782	EPI_ISL_685128	{'28881_28883delinsAAC', '21306C>T', '241C>T', '3037C>T', '313C>T', '14408C>T', '23403A>G'}	{'16293C>T', '20016C>T', '28881_28883delinsAAC', '21306C>T', '241C>T', '3037C>T', '313C>T', '14408C>T', '23403A>G'}	{'16293C>T', '20016C>T'}	2	2020-03-24	2020-04-18	D614G_KR	D614G_KR
EPI_ISL_684901	EPI_ISL_685129	{'28881_28883delinsAAC', '241C>T', '3037C>T', '12559C>T', '313C>T', '14408C>T', '23403A>G'}	{'12547A>G', '28881_28883delinsAAC', '241C>T', '3037C>T', '12559C>T', '313C>T', '14408C>T', '23403A>G'}	{'12547A>G'}	1	2020-03-30	2020-04-19	D614G_KR	D614G_KR
EPI_ISL_1429762	EPI_ISL_685133	{'28881_28883delinsAAC', '241C>T', '3037C>T', '313C>T', '14408C>T', '23403A>G'}	{'28881_28883delinsAAC', '27092C>T', '19872G>T', '241C>T', '3037C>T', '313C>T', '210G>T', '14408C>T', '23403A>G'}	{'27092C>T', '19872G>T', '210G>T'}	3	2020-03-08	2020-03-31	D614G_KR	D614G_KR
EPI_ISL_1429762	EPI_ISL_685137	{'28881_28883delinsAAC', '241C>T', '3037C>T', '313C>T', '14408C>T', '23403A>G'}	{'28881_28883delinsAAC', '241C>T', '3037C>T', '24399G>T', '313C>T', '14408C>T', '23403A>G', '18318G>T', '12733C>T'}	{'18318G>T', '24399G>T', '12733C>T'}	3	2020-03-08	2020-04-06	D614G_KR	D614G_KR
EPI_ISL_1429762	EPI_ISL_685139	{'28881_28883delinsAAC', '241C>T', '3037C>T', '313C>T', '14408C>T', '23403A>G'}	{'2110C>T', '28881_28883delinsAAC', '241C>T', '3037C>T', '313C>T', '14408C>T', '23403A>G'}	{'2110C>T'}	1	2020-03-08	2020-04-06	D614G_KR	D614G_KR
EPI_ISL_684716	EPI_ISL_685141	{'28881_28883delinsAAC', '241C>T', '3037C>T', '313C>T', '28975G>T', '14408C>T', '23403A>G'}	{'14400G>T', '10741C>T', '28881_28883delinsAAC', '241C>T', '3037C>T', '313C>T', '28975G>T', '14408C>T', '23403A>G'}	{'14400G>T', '10741C>T'}	2	2020-03-30	2020-04-21	D614G_KR_M234I	D614G_KR_M234I
EPI_ISL_1429762	EPI_ISL_685142	{'28881_28883delinsAAC', '241C>T', '3037C>T', '313C>T', '14408C>T', '23403A>G'}	{'13821C>T', '28881_28883delinsAAC', '241C>T', '3037C>T', '11866C>T', '313C>T', '14408C>T', '23403A>G'}	{'11866C>T', '13821C>T'}	2	2020-03-08	2020-04-28	D614G_KR	D614G_KR
EPI_ISL_1429762	EPI_ISL_685145	{'28881_28883delinsAAC', '241C>T', '3037C>T', '313C>T', '14408C>T', '23403A>G'}	{'28881_28883delinsAAC', '241C>T', '3037C>T', '313C>T', '14408C>T', '23403A>G', '28816A>T'}	{'28816A>T'}	1	2020-03-08	2020-04-14	D614G_KR	D614G_KR
EPI_ISL_1429762	EPI_ISL_685146	{'28881_28883delinsAAC', '241C>T', '3037C>T', '313C>T', '14408C>T', '23403A>G'}	{'28881_28883delinsAAC', '241C>T', '3037C>T', '28567C>T', '313C>T', '14408C>T', '23403A>G'}	{'28567C>T'}	1	2020-03-08	2020-04-17	D614G_KR	D614G_KR
EPI_ISL_1429762	EPI_ISL_685147	{'28881_28883delinsAAC', '241C>T', '3037C>T', '313C>T', '14408C>T', '23403A>G'}	{'28881_28883delinsAAC', '241C>T', '3037C>T', '313C>T', '14408C>T', '17676C>T', '23403A>G', '20275G>T'}	{'17676C>T', '20275G>T'}	2	2020-03-08	2020-04-17	D614G_KR	D614G_KR
EPI_ISL_1429762	EPI_ISL_685149	{'28881_28883delinsAAC', '241C>T', '3037C>T', '313C>T', '14408C>T', '23403A>G'}	{'28881_28883delinsAAC', '241C>T', '2919C>T', '3037C>T', '313C>T', '14408C>T', '23403A>G'}	{'2919C>T'}	1	2020-03-08	2020-04-20	D614G_KR	D614G_KR
EPI_ISL_479968	EPI_ISL_685152	{'28881_28883delinsAAC', '241C>T', '3037C>T', '313C>T', '14408C>T', '23403A>G', '11083G>T'}	{'28881_28883delinsAAC', '241C>T', '3037C>T', '19983C>T', '313C>T', '14408C>T', '23403A>G', '11083G>T'}	{'19983C>T'}	1	2020-03-25	2020-04-08	D614G_KR	D614G_KR
EPI_ISL_479968	EPI_ISL_685154	{'28881_28883delinsAAC', '241C>T', '3037C>T', '313C>T', '14408C>T', '23403A>G', '11083G>T'}	{'28881_28883delinsAAC', '241C>T', '3037C>T', '313C>T', '14408C>T', '23403A>G', '12400C>T', '11083G>T'}	{'12400C>T'}	1	2020-03-25	2020-04-09	D614G_KR	D614G_KR
EPI_ISL_479968	EPI_ISL_685159	{'28881_28883delinsAAC', '241C>T', '3037C>T', '313C>T', '14408C>T', '23403A>G', '11083G>T'}	{'29422G>T', '10704G>A', '28881_28883delinsAAC', '241C>T', '3037C>T', '313C>T', '14408C>T', '23403A>G', '11083G>T'}	{'29422G>T', '10704G>A'}	2	2020-03-25	2020-04-09	D614G_KR	D614G_KR
EPI_ISL_1429762	EPI_ISL_685160	{'28881_28883delinsAAC', '241C>T', '3037C>T', '313C>T', '14408C>T', '23403A>G'}	{'28881_28883delinsAAC', '241C>T', '3037C>T', '313C>T', '14408C>T', '23403A>G', '20262A>G'}	{'20262A>G'}	1	2020-03-08	2020-04-10	D614G_KR	D614G_KR
EPI_ISL_479968	EPI_ISL_685165	{'28881_28883delinsAAC', '241C>T', '3037C>T', '313C>T', '14408C>T', '23403A>G', '11083G>T'}	{'28881_28883delinsAAC', '241C>T', '3037C>T', '16856A>G', '313C>T', '14408C>T', '23403A>G', '11083G>T'}	{'16856A>G'}	1	2020-03-25	2020-04-13	D614G_KR	D614G_KR
EPI_ISL_479968	EPI_ISL_685169	{'28881_28883delinsAAC', '241C>T', '3037C>T', '313C>T', '14408C>T', '23403A>G', '11083G>T'}	{'20956C>T', '28881_28883delinsAAC', '241C>T', '3037C>T', '25919C>T', '313C>T', '14408C>T', '23403A>G', '11083G>T'}	{'20956C>T', '25919C>T'}	2	2020-03-25	2020-04-16	D614G_KR	D614G_KR
EPI_ISL_685175	EPI_ISL_685171	{'29764G>T', '28881_28883delinsAAC', '241C>T', '3037C>T', '313C>T', '14408C>T', '23403A>G', '28537A>C'}	{'28690G>T', '29764G>T', '28881_28883delinsAAC', '241C>T', '3037C>T', '313C>T', '14408C>T', '23403A>G', '28537A>C'}	{'28690G>T'}	1	2020-04-18	2020-04-16	D614G_KR	D614G_KR
EPI_ISL_479968	EPI_ISL_685174	{'28881_28883delinsAAC', '241C>T', '3037C>T', '313C>T', '14408C>T', '23403A>G', '11083G>T'}	{'29600A>G', '28881_28883delinsAAC', '241C>T', '3037C>T', '313C>T', '14408C>T', '23403A>G', '19884C>T', '18267C>T', '11083G>T'}	{'19884C>T', '18267C>T', '29600A>G'}	3	2020-03-25	2020-04-17	D614G_KR	D614G_KR
EPI_ISL_684509	EPI_ISL_685175	{'29764G>T', '28881_28883delinsAAC', '241C>T', '3037C>T', '313C>T', '14408C>T', '23403A>G'}	{'29764G>T', '28881_28883delinsAAC', '241C>T', '3037C>T', '313C>T', '14408C>T', '23403A>G', '28537A>C'}	{'28537A>C'}	1	2020-03-25	2020-04-18	D614G_KR	D614G_KR
EPI_ISL_685176	EPI_ISL_685175	{'28881_28883delinsAAC', '241C>T', '3037C>T', '313C>T', '14408C>T', '23403A>G', '28537A>C'}	{'29764G>T', '28881_28883delinsAAC', '241C>T', '3037C>T', '313C>T', '14408C>T', '23403A>G', '28537A>C'}	{'29764G>T'}	1	2020-04-18	2020-04-18	D614G_KR	D614G_KR
EPI_ISL_1429762	EPI_ISL_685176	{'28881_28883delinsAAC', '241C>T', '3037C>T', '313C>T', '14408C>T', '23403A>G'}	{'28881_28883delinsAAC', '241C>T', '3037C>T', '313C>T', '14408C>T', '23403A>G', '28537A>C'}	{'28537A>C'}	1	2020-03-08	2020-04-18	D614G_KR	D614G_KR
EPI_ISL_479968	EPI_ISL_685178	{'28881_28883delinsAAC', '241C>T', '3037C>T', '313C>T', '14408C>T', '23403A>G', '11083G>T'}	{'1170C>T', '28881_28883delinsAAC', '241C>T', '3037C>T', '313C>T', '14408C>T', '23403A>G', '11083G>T'}	{'1170C>T'}	1	2020-03-25	2020-04-19	D614G_KR	D614G_KR
EPI_ISL_685160	EPI_ISL_685179	{'28881_28883delinsAAC', '241C>T', '3037C>T', '313C>T', '14408C>T', '23403A>G', '20262A>G'}	{'28881_28883delinsAAC', '241C>T', '3037C>T', '313C>T', '14408C>T', '23403A>G', '20262A>G', '9491C>T'}	{'9491C>T'}	1	2020-04-10	2020-04-20	D614G_KR	D614G_KR
EPI_ISL_685160	EPI_ISL_685180	{'28881_28883delinsAAC', '241C>T', '3037C>T', '313C>T', '14408C>T', '23403A>G', '20262A>G'}	{'16954C>T', '28881_28883delinsAAC', '241C>T', '3037C>T', '313C>T', '14408C>T', '23403A>G', '20262A>G'}	{'16954C>T'}	1	2020-04-10	2020-04-21	D614G_KR	D614G_KR
EPI_ISL_479968	EPI_ISL_685181	{'28881_28883delinsAAC', '241C>T', '3037C>T', '313C>T', '14408C>T', '23403A>G', '11083G>T'}	{'7843C>T', '28881_28883delinsAAC', '9180C>T', '241C>T', '3037C>T', '313C>T', '14408C>T', '23403A>G', '11083G>T'}	{'7843C>T', '9180C>T'}	2	2020-03-25	2020-04-24	D614G_KR	D614G_KR
EPI_ISL_685171	EPI_ISL_685182	{'28690G>T', '29764G>T', '28881_28883delinsAAC', '241C>T', '3037C>T', '313C>T', '14408C>T', '23403A>G', '28537A>C'}	{'28690G>T', '29764G>T', '28881_28883delinsAAC', '241C>T', '3037C>T', '313C>T', '14408C>T', '23403A>G', '28537A>C', '12760T>C'}	{'12760T>C'}	1	2020-04-16	2020-04-27	D614G_KR	D614G_KR
EPI_ISL_1429762	EPI_ISL_685183	{'28881_28883delinsAAC', '241C>T', '3037C>T', '313C>T', '14408C>T', '23403A>G'}	{'28881_28883delinsAAC', '241C>T', '3037C>T', '20814A>G', '313C>T', '14408C>T', '23403A>G'}	{'20814A>G'}	1	2020-03-08	2020-04-08	D614G_KR	D614G_KR
EPI_ISL_691293	EPI_ISL_685187	{'25552G>T', '28881_28883delinsAAC', '241C>T', '23077C>T', '3037C>T', '313C>T', '14408C>T', '23403A>G'}	{'25552G>T', '28881_28883delinsAAC', '241C>T', '23077C>T', '3037C>T', '313C>T', '14408C>T', '23403A>G', '8655C>T'}	{'8655C>T'}	1	2020-03-30	2020-04-11	D614G_KR	D614G_KR
EPI_ISL_691020	EPI_ISL_685190	{'28881_28883delinsAAC', '241C>T', '3037C>T', '313C>T', '14408C>T', '23403A>G', '823C>T'}	{'26206A>G', '28881_28883delinsAAC', '241C>T', '3037C>T', '313C>T', '14408C>T', '23403A>G', '823C>T'}	{'26206A>G'}	1	2020-03-25	2020-04-12	D614G_KR	D614G_KR
EPI_ISL_1429762	EPI_ISL_685191	{'28881_28883delinsAAC', '241C>T', '3037C>T', '313C>T', '14408C>T', '23403A>G'}	{'857C>T', '28881_28883delinsAAC', '241C>T', '3037C>T', '313C>T', '14408C>T', '23403A>G'}	{'857C>T'}	1	2020-03-08	2020-04-13	D614G_KR	D614G_KR
EPI_ISL_690991	EPI_ISL_685196	{'28881_28883delinsAAC', '1190C>T', '241C>T', '3037C>T', '313C>T', '14408C>T', '23403A>G', '12865T>C'}	{'25135G>T', '28881_28883delinsAAC', '1190C>T', '12674G>A', '241C>T', '3037C>T', '313C>T', '14408C>T', '23403A>G', '27384T>C', '12865T>C'}	{'25135G>T', '12674G>A', '27384T>C'}	3	2020-04-02	2020-04-20	D614G_KR	D614G_KR
EPI_ISL_684762	EPI_ISL_685199	{'28881_28883delinsAAC', '241C>T', '3037C>T', '313C>T', '14408C>T', '23403A>G', '26966T>A'}	{'28881_28883delinsAAC', '241C>T', '3037C>T', '313C>T', '18816G>A', '14408C>T', '23403A>G', '26966T>A'}	{'18816G>A'}	1	2020-03-30	2020-04-20	D614G_KR	D614G_KR
EPI_ISL_684509	EPI_ISL_685200	{'29764G>T', '28881_28883delinsAAC', '241C>T', '3037C>T', '313C>T', '14408C>T', '23403A>G'}	{'29764G>T', '20719C>T', '28881_28883delinsAAC', '241C>T', '3037C>T', '10396G>T', '313C>T', '14408C>T', '23403A>G', '29194T>C'}	{'10396G>T', '29194T>C', '20719C>T'}	3	2020-03-25	2020-04-21	D614G_KR	D614G_KR
EPI_ISL_691293	EPI_ISL_685202	{'25552G>T', '28881_28883delinsAAC', '241C>T', '23077C>T', '3037C>T', '313C>T', '14408C>T', '23403A>G'}	{'3241C>T', '25552G>T', '28881_28883delinsAAC', '241C>T', '23077C>T', '3037C>T', '313C>T', '14408C>T', '23403A>G', '8360A>G', '12809C>T'}	{'12809C>T', '3241C>T', '8360A>G'}	3	2020-03-30	2020-04-29	D614G_KR	D614G_KR
EPI_ISL_684509	EPI_ISL_685205	{'29764G>T', '28881_28883delinsAAC', '241C>T', '3037C>T', '313C>T', '14408C>T', '23403A>G'}	{'29764G>T', '28881_28883delinsAAC', '241C>T', '10875A>G', '3037C>T', '313C>T', '14408C>T', '23403A>G'}	{'10875A>G'}	1	2020-03-25	2020-04-09	D614G_KR	D614G_KR
EPI_ISL_684509	EPI_ISL_685214	{'29764G>T', '28881_28883delinsAAC', '241C>T', '3037C>T', '313C>T', '14408C>T', '23403A>G'}	{'29764G>T', '28881_28883delinsAAC', '241C>T', '3037C>T', '313C>T', '14408C>T', '23403A>G', '884C>T'}	{'884C>T'}	1	2020-03-25	2020-04-17	D614G_KR	D614G_KR
EPI_ISL_684716	EPI_ISL_685216	{'28881_28883delinsAAC', '241C>T', '3037C>T', '313C>T', '28975G>T', '14408C>T', '23403A>G'}	{'4158C>T', '28881_28883delinsAAC', '241C>T', '3037C>T', '313C>T', '28975G>T', '14408C>T', '23403A>G', '15036A>G'}	{'15036A>G', '4158C>T'}	2	2020-03-30	2020-04-18	D614G_KR_M234I	D614G_KR_M234I
EPI_ISL_684509	EPI_ISL_685219	{'29764G>T', '28881_28883delinsAAC', '241C>T', '3037C>T', '313C>T', '14408C>T', '23403A>G'}	{'29764G>T', '28881_28883delinsAAC', '241C>T', '3037C>T', '313C>T', '14408C>T', '23403A>G', '28568G>A'}	{'28568G>A'}	1	2020-03-25	2020-04-22	D614G_KR	D614G_KR
EPI_ISL_479894	EPI_ISL_685220	{'28881_28883delinsAAC', '241C>T', '3037C>T', '313C>T', '14408C>T', '23403A>G', '25563G>C'}	{'686_694del', '15141C>T', '28881_28883delinsAAC', '241C>T', '3037C>T', '313C>T', '14408C>T', '23403A>G', '25563G>C'}	{'686_694del', '15141C>T'}	2	2020-03-16	2020-03-26	D614G_KR	D614G_KR
EPI_ISL_690622	EPI_ISL_685220	{'686_694del', '28881_28883delinsAAC', '241C>T', '3037C>T', '313C>T', '14408C>T', '23403A>G'}	{'686_694del', '15141C>T', '28881_28883delinsAAC', '241C>T', '3037C>T', '313C>T', '14408C>T', '23403A>G', '25563G>C'}	{'25563G>C', '15141C>T'}	2	2020-04-05	2020-03-26	D614G_KR	D614G_KR
EPI_ISL_1429762	EPI_ISL_685231	{'28881_28883delinsAAC', '241C>T', '3037C>T', '313C>T', '14408C>T', '23403A>G'}	{'28881_28883delinsAAC', '241C>T', '3037C>T', '313C>T', '14408C>T', '23403A>G', '25916C>T'}	{'25916C>T'}	1	2020-03-08	2020-04-07	D614G_KR	D614G_KR
EPI_ISL_684716	EPI_ISL_685233	{'28881_28883delinsAAC', '241C>T', '3037C>T', '313C>T', '28975G>T', '14408C>T', '23403A>G'}	{'25855G>T', '25218G>T', '28881_28883delinsAAC', '241C>T', '3037C>T', '313C>T', '28975G>T', '14408C>T', '23403A>G', '4006G>T', '6633C>T'}	{'25218G>T', '25855G>T', '4006G>T', '6633C>T'}	4	2020-03-30	2020-04	D614G_KR_M234I	D614G_KR_M234I
EPI_ISL_685613	EPI_ISL_685237	{'15939T>C', '28881_28883delinsAAC', '3990C>T', '241C>T', '3037C>T', '313C>T', '15848C>T', '14408C>T', '11801G>A', '23403A>G', '26730G>A', '14348A>G'}	{'15939T>C', '28881_28883delinsAAC', '3990C>T', '241C>T', '3037C>T', '313C>T', '15848C>T', '14408C>T', '11801G>A', '23403A>G', '26730G>A', '16540A>G', '14348A>G'}	{'16540A>G'}	1	2020-04-16	2020-04	D614G_KR	D614G_KR
EPI_ISL_1429762	EPI_ISL_685240	{'28881_28883delinsAAC', '241C>T', '3037C>T', '313C>T', '14408C>T', '23403A>G'}	{'28881_28883delinsAAC', '241C>T', '3037C>T', '313C>T', '14408C>T', '23403A>G', '5915T>G'}	{'5915T>G'}	1	2020-03-08	2020-03-27	D614G_KR	D614G_KR
EPI_ISL_685609	EPI_ISL_685244	{'28881_28883delinsAAC', '241C>T', '3037C>T', '313C>T', '14408C>T', '23403A>G', '21255G>T'}	{'28541G>T', '28881_28883delinsAAC', '241C>T', '3037C>T', '313C>T', '14408C>T', '23403A>G', '21255G>T'}	{'28541G>T'}	1	2020-04-10	2020-04-03	D614G_KR	D614G_KR
EPI_ISL_479894	EPI_ISL_685248	{'28881_28883delinsAAC', '241C>T', '3037C>T', '313C>T', '14408C>T', '23403A>G', '25563G>C'}	{'11173C>T', '28881_28883delinsAAC', '241C>T', '29095C>T', '3037C>T', '313C>T', '14408C>T', '23403A>G', '2504C>A', '25563G>C'}	{'11173C>T', '29095C>T', '2504C>A'}	3	2020-03-16	2020-04-06	D614G_KR	D614G_KR
EPI_ISL_685244	EPI_ISL_685251	{'28541G>T', '28881_28883delinsAAC', '241C>T', '3037C>T', '313C>T', '14408C>T', '23403A>G', '21255G>T'}	{'28541G>T', '27059C>T', '28881_28883delinsAAC', '241C>T', '3037C>T', '12974C>T', '313C>T', '14408C>T', '23403A>G', '21255G>T'}	{'12974C>T', '27059C>T'}	2	2020-04-03	2020-04-07	D614G_KR	D614G_KR
EPI_ISL_685244	EPI_ISL_685252	{'28541G>T', '28881_28883delinsAAC', '241C>T', '3037C>T', '313C>T', '14408C>T', '23403A>G', '21255G>T'}	{'28541G>T', '28881_28883delinsAAC', '241C>T', '3037C>T', '313C>T', '14408C>T', '23403A>G', '23608G>T', '21255G>T'}	{'23608G>T'}	1	2020-04-03	2020-04-08	D614G_KR	D614G_KR
EPI_ISL_691313	EPI_ISL_685262	{'29764G>T', '28881_28883delinsAAC', '21372G>T', '241C>T', '3037C>T', '25513C>T', '313C>T', '14408C>T', '23403A>G'}	{'22916C>A', '29764G>T', '28881_28883delinsAAC', '21372G>T', '241C>T', '3037C>T', '25513C>T', '313C>T', '14408C>T', '23403A>G'}	{'22916C>A'}	1	2020-04-02	2020-04-13	D614G_KR	D614G_KR
EPI_ISL_685244	EPI_ISL_685265	{'28541G>T', '28881_28883delinsAAC', '241C>T', '3037C>T', '313C>T', '14408C>T', '23403A>G', '21255G>T'}	{'28541G>T', '28881_28883delinsAAC', '241C>T', '3037C>T', '313C>T', '14408C>T', '23403A>G', '21255G>T', '14646T>G'}	{'14646T>G'}	1	2020-04-03	2020-04-13	D614G_KR	D614G_KR
EPI_ISL_685268	EPI_ISL_685266	{'5407C>T', '365T>A', '28881_28883delinsAAC', '241C>T', '3037C>T', '313C>T', '14408C>T', '23403A>G'}	{'5407C>T', '365T>A', '28881_28883delinsAAC', '241C>T', '3037C>T', '313C>T', '24710A>G', '14408C>T', '23403A>G'}	{'24710A>G'}	1	2020-04-14	2020-04-13	D614G_KR	D614G_KR
EPI_ISL_1429776	EPI_ISL_685268	{'365T>A', '28881_28883delinsAAC', '241C>T', '3037C>T', '313C>T', '14408C>T', '23403A>G'}	{'5407C>T', '365T>A', '28881_28883delinsAAC', '241C>T', '3037C>T', '313C>T', '14408C>T', '23403A>G'}	{'5407C>T'}	1	2020-03-27	2020-04-14	D614G_KR	D614G_KR
EPI_ISL_685318	EPI_ISL_685272	{'29764G>T', '28881_28883delinsAAC', '241C>T', '3037C>T', '23595C>T', '313C>T', '14408C>T', '23403A>G'}	{'29764G>T', '28881_28883delinsAAC', '26895C>T', '241C>T', '3037C>T', '23595C>T', '313C>T', '14408C>T', '23403A>G'}	{'26895C>T'}	1	2020-04-18	2020-04-15	D614G_KR	D614G_KR
EPI_ISL_685941	EPI_ISL_685272	{'28881_28883delinsAAC', '26895C>T', '241C>T', '3037C>T', '23595C>T', '313C>T', '14408C>T', '23403A>G'}	{'29764G>T', '28881_28883delinsAAC', '26895C>T', '241C>T', '3037C>T', '23595C>T', '313C>T', '14408C>T', '23403A>G'}	{'29764G>T'}	1	2020-05-20	2020-04-15	D614G_KR	D614G_KR
EPI_ISL_685244	EPI_ISL_685274	{'28541G>T', '28881_28883delinsAAC', '241C>T', '3037C>T', '313C>T', '14408C>T', '23403A>G', '21255G>T'}	{'28541G>T', '28881_28883delinsAAC', '241C>T', '3037C>T', '24378C>T', '313C>T', '14408C>T', '23403A>G', '21255G>T'}	{'24378C>T'}	1	2020-04-03	2020-04-16	D614G_KR	D614G_KR
EPI_ISL_685244	EPI_ISL_685278	{'28541G>T', '28881_28883delinsAAC', '241C>T', '3037C>T', '313C>T', '14408C>T', '23403A>G', '21255G>T'}	{'28541G>T', '28881_28883delinsAAC', '241C>T', '3037C>T', '313C>T', '14408C>T', '23403A>G', '21255G>T', '17085A>G'}	{'17085A>G'}	1	2020-04-03	2020-04-16	D614G_KR	D614G_KR
EPI_ISL_1429762	EPI_ISL_685280	{'28881_28883delinsAAC', '241C>T', '3037C>T', '313C>T', '14408C>T', '23403A>G'}	{'28881_28883delinsAAC', '241C>T', '3037C>T', '313C>T', '14408C>T', '23403A>G', '9936C>T'}	{'9936C>T'}	1	2020-03-08	2020-04-26	D614G_KR	D614G_KR
EPI_ISL_690887	EPI_ISL_685281	{'2659G>A', '28881_28883delinsAAC', '241C>T', '3037C>T', '313C>T', '14408C>T', '23403A>G', '8077A>G'}	{'2659G>A', '28881_28883delinsAAC', '241C>T', '3037C>T', '313C>T', '14408C>T', '23403A>G', '8077A>G', '11083G>T'}	{'11083G>T'}	1	2020-04-04	2020-05-05	D614G_KR	D614G_KR
EPI_ISL_684313	EPI_ISL_685282	{'28881_28883delinsAAC', '241C>T', '3037C>T', '313C>T', '14408C>T', '23403A>G', '29705G>T', '13476C>T'}	{'2232C>T', '28881_28883delinsAAC', '241C>T', '25710C>T', '3037C>T', '313C>T', '14408C>T', '23403A>G', '29705G>T', '13476C>T'}	{'2232C>T', '25710C>T'}	2	2020-04-17	2020-04-30	D614G_KR	D614G_KR
EPI_ISL_684604	EPI_ISL_685283	{'28881_28883delinsAAC', '241C>T', '3037C>T', '26885C>T', '313C>T', '14408C>T', '23403A>G'}	{'28881_28883delinsAAC', '241C>T', '3037C>T', '26885C>T', '313C>T', '14408C>T', '23403A>G', '27571A>G'}	{'27571A>G'}	1	2020-04-23	2020-05-02	D614G_KR	D614G_KR
EPI_ISL_684604	EPI_ISL_685287	{'28881_28883delinsAAC', '241C>T', '3037C>T', '26885C>T', '313C>T', '14408C>T', '23403A>G'}	{'26754G>T', '28881_28883delinsAAC', '241C>T', '3037C>T', '26885C>T', '313C>T', '14408C>T', '23403A>G'}	{'26754G>T'}	1	2020-04-23	2020-05-04	D614G_KR	D614G_KR
EPI_ISL_684604	EPI_ISL_685288	{'28881_28883delinsAAC', '241C>T', '3037C>T', '26885C>T', '313C>T', '14408C>T', '23403A>G'}	{'28881_28883delinsAAC', '9479G>T', '241C>T', '3037C>T', '26885C>T', '313C>T', '14408C>T', '23403A>G', '29614C>T'}	{'9479G>T', '29614C>T'}	2	2020-04-23	2020-05-04	D614G_KR	D614G_KR
EPI_ISL_1429762	EPI_ISL_685289	{'28881_28883delinsAAC', '241C>T', '3037C>T', '313C>T', '14408C>T', '23403A>G'}	{'28881_28883delinsAAC', '241C>T', '3037C>T', '313C>T', '1901T>G', '14408C>T', '23403A>G'}	{'1901T>G'}	1	2020-03-08	2020-05-04	D614G_KR	D614G_KR
EPI_ISL_684604	EPI_ISL_685290	{'28881_28883delinsAAC', '241C>T', '3037C>T', '26885C>T', '313C>T', '14408C>T', '23403A>G'}	{'28881_28883delinsAAC', '241C>T', '3037C>T', '26885C>T', '313C>T', '14408C>T', '23403A>G', '25563G>T'}	{'25563G>T'}	1	2020-04-23	2020-05-05	D614G_KR	D614G_KR
EPI_ISL_684604	EPI_ISL_685291	{'28881_28883delinsAAC', '241C>T', '3037C>T', '26885C>T', '313C>T', '14408C>T', '23403A>G'}	{'14120C>T', '28881_28883delinsAAC', '241C>T', '3037C>T', '25340G>T', '26885C>T', '10162T>C', '313C>T', '14408C>T', '23403A>G'}	{'10162T>C', '14120C>T', '25340G>T'}	3	2020-04-23	2020-05-06	D614G_KR	D614G_KR
EPI_ISL_684604	EPI_ISL_685292	{'28881_28883delinsAAC', '241C>T', '3037C>T', '26885C>T', '313C>T', '14408C>T', '23403A>G'}	{'15386C>T', '13424_13425delinsAA', '28881_28883delinsAAC', '241C>T', '3037C>T', '26885C>T', '313C>T', '14408C>T', '23403A>G', '25355C>T'}	{'15386C>T', '13424_13425delinsAA', '25355C>T'}	3	2020-04-23	2020-05-06	D614G_KR	D614G_KR
EPI_ISL_684587	EPI_ISL_685295	{'6971T>C', '28881_28883delinsAAC', '241C>T', '3037C>T', '313C>T', '14408C>T', '23403A>G'}	{'6971T>C', '28881_28883delinsAAC', '241C>T', '3037C>T', '313C>T', '14408C>T', '23403A>G', '7106T>C', '17474C>T'}	{'7106T>C', '17474C>T'}	2	2020-04-21	2020-05-02	D614G_KR	D614G_KR
EPI_ISL_684313	EPI_ISL_685296	{'28881_28883delinsAAC', '241C>T', '3037C>T', '313C>T', '14408C>T', '23403A>G', '29705G>T', '13476C>T'}	{'29869A>T', '28881_28883delinsAAC', '241C>T', '3037C>T', '313C>T', '14408C>T', '23403A>G', '29847_29849del', '9224G>A', '29705G>T', '13476C>T'}	{'9224G>A', '29869A>T', '29847_29849del'}	3	2020-04-17	2020-05-10	D614G_KR	D614G_KR
EPI_ISL_1429762	EPI_ISL_685299	{'28881_28883delinsAAC', '241C>T', '3037C>T', '313C>T', '14408C>T', '23403A>G'}	{'28881_28883delinsAAC', '241C>T', '3037C>T', '8016C>T', '20025A>G', '313C>T', '14408C>T', '23403A>G'}	{'8016C>T', '20025A>G'}	2	2020-03-08	2020-04-02	D614G_KR	D614G_KR
EPI_ISL_480022	EPI_ISL_685301	{'28881_28883delinsAAC', '241C>T', '3037C>T', '313C>T', '14408C>T', '23403A>G', '26966T>A', '26109G>T'}	{'20930C>T', '28881_28883delinsAAC', '241C>T', '3037C>T', '313C>T', '14408C>T', '23403A>G', '26966T>A', '26109G>T'}	{'20930C>T'}	1	2020-03-30	2020-04-06	D614G_KR	D614G_KR
EPI_ISL_684716	EPI_ISL_685304	{'28881_28883delinsAAC', '241C>T', '3037C>T', '313C>T', '28975G>T', '14408C>T', '23403A>G'}	{'28881_28883delinsAAC', '241C>T', '3037C>T', '28968G>T', '313C>T', '28975G>T', '14408C>T', '23403A>G'}	{'28968G>T'}	1	2020-03-30	2020-04-17	D614G_KR_M234I	D614G_KR_M234I
EPI_ISL_685408	EPI_ISL_685312	{'12121A>T', '28881_28883delinsAAC', '241C>T', '3037C>T', '313C>T', '14408C>T', '23403A>G', '26966T>A', '18395C>T'}	{'12121A>T', '28881_28883delinsAAC', '241C>T', '3037C>T', '4276C>T', '313C>T', '14408C>T', '23403A>G', '26966T>A', '18395C>T'}	{'4276C>T'}	1	2020-04-27	2020-05-02	D614G_KR	D614G_KR
EPI_ISL_1429762	EPI_ISL_685315	{'28881_28883delinsAAC', '241C>T', '3037C>T', '313C>T', '14408C>T', '23403A>G'}	{'28881_28883delinsAAC', '241C>T', '3037C>T', '13430C>T', '313C>T', '14408C>T', '23403A>G', '28849C>T'}	{'28849C>T', '13430C>T'}	2	2020-03-08	2020-04-17	D614G_KR	D614G_KR
EPI_ISL_685318	EPI_ISL_685316	{'29764G>T', '28881_28883delinsAAC', '241C>T', '3037C>T', '23595C>T', '313C>T', '14408C>T', '23403A>G'}	{'29764G>T', '28881_28883delinsAAC', '29392G>T', '241C>T', '3037C>T', '23595C>T', '313C>T', '14408C>T', '23403A>G'}	{'29392G>T'}	1	2020-04-18	2020-04-17	D614G_KR	D614G_KR
EPI_ISL_685272	EPI_ISL_685317	{'29764G>T', '28881_28883delinsAAC', '26895C>T', '241C>T', '3037C>T', '23595C>T', '313C>T', '14408C>T', '23403A>G'}	{'29764G>T', '26775G>T', '28881_28883delinsAAC', '26895C>T', '241C>T', '3037C>T', '23595C>T', '313C>T', '14408C>T', '23403A>G'}	{'26775G>T'}	1	2020-04-15	2020-04-18	D614G_KR	D614G_KR
EPI_ISL_684509	EPI_ISL_685318	{'29764G>T', '28881_28883delinsAAC', '241C>T', '3037C>T', '313C>T', '14408C>T', '23403A>G'}	{'29764G>T', '28881_28883delinsAAC', '241C>T', '3037C>T', '23595C>T', '313C>T', '14408C>T', '23403A>G'}	{'23595C>T'}	1	2020-03-25	2020-04-18	D614G_KR	D614G_KR
EPI_ISL_685272	EPI_ISL_685322	{'29764G>T', '28881_28883delinsAAC', '26895C>T', '241C>T', '3037C>T', '23595C>T', '313C>T', '14408C>T', '23403A>G'}	{'29764G>T', '8139C>T', '28881_28883delinsAAC', '26895C>T', '241C>T', '3037C>T', '23595C>T', '313C>T', '14408C>T', '23403A>G', '643C>T', '21137A>G'}	{'21137A>G', '8139C>T', '643C>T'}	3	2020-04-15	2020-04-20	D614G_KR	D614G_KR
EPI_ISL_685244	EPI_ISL_685325	{'28541G>T', '28881_28883delinsAAC', '241C>T', '3037C>T', '313C>T', '14408C>T', '23403A>G', '21255G>T'}	{'13190A>G', '28541G>T', '28881_28883delinsAAC', '241C>T', '3037C>T', '313C>T', '14408C>T', '23403A>G', '21255G>T'}	{'13190A>G'}	1	2020-04-03	2020-04-22	D614G_KR	D614G_KR
EPI_ISL_685262	EPI_ISL_685327	{'22916C>A', '29764G>T', '28881_28883delinsAAC', '21372G>T', '241C>T', '3037C>T', '25513C>T', '313C>T', '14408C>T', '23403A>G'}	{'22916C>A', '29764G>T', '21575C>T', '28881_28883delinsAAC', '21372G>T', '241C>T', '3037C>T', '25513C>T', '313C>T', '14408C>T', '23403A>G'}	{'21575C>T'}	1	2020-04-13	2020-04-23	D614G_KR	D614G_KR
EPI_ISL_685316	EPI_ISL_685329	{'29764G>T', '28881_28883delinsAAC', '29392G>T', '241C>T', '3037C>T', '23595C>T', '313C>T', '14408C>T', '23403A>G'}	{'29764G>T', '28881_28883delinsAAC', '29392G>T', '241C>T', '3037C>T', '11430A>G', '23595C>T', '313C>T', '14408C>T', '23403A>G'}	{'11430A>G'}	1	2020-04-17	2020-04-23	D614G_KR	D614G_KR
EPI_ISL_685315	EPI_ISL_685338	{'28881_28883delinsAAC', '241C>T', '3037C>T', '13430C>T', '313C>T', '14408C>T', '23403A>G', '28849C>T'}	{'28881_28883delinsAAC', '29200C>T', '241C>T', '3037C>T', '13430C>T', '313C>T', '14408C>T', '23403A>G', '28849C>T'}	{'29200C>T'}	1	2020-04-17	2020-04-27	D614G_KR	D614G_KR
EPI_ISL_1429762	EPI_ISL_685339	{'28881_28883delinsAAC', '241C>T', '3037C>T', '313C>T', '14408C>T', '23403A>G'}	{'4320C>T', '28881_28883delinsAAC', '241C>T', '3037C>T', '13862C>T', '313C>T', '14408C>T', '23403A>G'}	{'4320C>T', '13862C>T'}	2	2020-03-08	2020-04-28	D614G_KR	D614G_KR
EPI_ISL_685272	EPI_ISL_685342	{'29764G>T', '28881_28883delinsAAC', '26895C>T', '241C>T', '3037C>T', '23595C>T', '313C>T', '14408C>T', '23403A>G'}	{'29764G>T', '24670A>G', '28881_28883delinsAAC', '26895C>T', '241C>T', '3037C>T', '23595C>T', '313C>T', '14408C>T', '23403A>G'}	{'24670A>G'}	1	2020-04-15	2020-04-29	D614G_KR	D614G_KR
EPI_ISL_685322	EPI_ISL_685344	{'29764G>T', '8139C>T', '28881_28883delinsAAC', '26895C>T', '241C>T', '3037C>T', '23595C>T', '313C>T', '14408C>T', '23403A>G', '643C>T', '21137A>G'}	{'29764G>T', '8139C>T', '28881_28883delinsAAC', '26895C>T', '241C>T', '3037C>T', '23595C>T', '313C>T', '14408C>T', '23403A>G', '643C>T', '14511G>A', '21137A>G'}	{'14511G>A'}	1	2020-04-20	2020-05-01	D614G_KR	D614G_KR
EPI_ISL_685322	EPI_ISL_685346	{'29764G>T', '8139C>T', '28881_28883delinsAAC', '26895C>T', '241C>T', '3037C>T', '23595C>T', '313C>T', '14408C>T', '23403A>G', '643C>T', '21137A>G'}	{'29764G>T', '8139C>T', '28881_28883delinsAAC', '26895C>T', '241C>T', '3037C>T', '23595C>T', '313C>T', '14408C>T', '23403A>G', '643C>T', '15156T>C', '21137A>G'}	{'15156T>C'}	1	2020-04-20	2020-05-02	D614G_KR	D614G_KR
EPI_ISL_685262	EPI_ISL_685348	{'22916C>A', '29764G>T', '28881_28883delinsAAC', '21372G>T', '241C>T', '3037C>T', '25513C>T', '313C>T', '14408C>T', '23403A>G'}	{'22916C>A', '29764G>T', '28881_28883delinsAAC', '21372G>T', '241C>T', '3037C>T', '22680C>T', '25513C>T', '313C>T', '14408C>T', '23403A>G'}	{'22680C>T'}	1	2020-04-13	2020-05-04	D614G_KR	D614G_KR
EPI_ISL_1429762	EPI_ISL_685357	{'28881_28883delinsAAC', '241C>T', '3037C>T', '313C>T', '14408C>T', '23403A>G'}	{'28881_28883delinsAAC', '241C>T', '3037C>T', '313C>T', '14408C>T', '23403A>G', '28603C>T'}	{'28603C>T'}	1	2020-03-08	2020-04-20	D614G_KR	D614G_KR
EPI_ISL_1429762	EPI_ISL_685366	{'28881_28883delinsAAC', '241C>T', '3037C>T', '313C>T', '14408C>T', '23403A>G'}	{'28881_28883delinsAAC', '241C>T', '3037C>T', '313C>T', '14408C>T', '23403A>G', '17562G>T'}	{'17562G>T'}	1	2020-03-08	2020-04-22	D614G_KR	D614G_KR
EPI_ISL_1429762	EPI_ISL_685376	{'28881_28883delinsAAC', '241C>T', '3037C>T', '313C>T', '14408C>T', '23403A>G'}	{'28881_28883delinsAAC', '241C>T', '3037C>T', '313C>T', '14408C>T', '23403A>G', '24023C>T'}	{'24023C>T'}	1	2020-03-08	2020-04-26	D614G_KR	D614G_KR
EPI_ISL_1429762	EPI_ISL_685378	{'28881_28883delinsAAC', '241C>T', '3037C>T', '313C>T', '14408C>T', '23403A>G'}	{'28881_28883delinsAAC', '241C>T', '3037C>T', '313C>T', '14408C>T', '16394C>T', '23403A>G'}	{'16394C>T'}	1	2020-03-08	2020-04-26	D614G_KR	D614G_KR
EPI_ISL_1429762	EPI_ISL_685380	{'28881_28883delinsAAC', '241C>T', '3037C>T', '313C>T', '14408C>T', '23403A>G'}	{'28881_28883delinsAAC', '241C>T', '3037C>T', '313C>T', '14408C>T', '23403A>G', '13684C>T'}	{'13684C>T'}	1	2020-03-08	2020-04-27	D614G_KR	D614G_KR
EPI_ISL_1429762	EPI_ISL_685382	{'28881_28883delinsAAC', '241C>T', '3037C>T', '313C>T', '14408C>T', '23403A>G'}	{'28881_28883delinsAAC', '241C>T', '3037C>T', '15567T>C', '313C>T', '14408C>T', '23403A>G'}	{'15567T>C'}	1	2020-03-08	2020-04-27	D614G_KR	D614G_KR
EPI_ISL_1429762	EPI_ISL_685385	{'28881_28883delinsAAC', '241C>T', '3037C>T', '313C>T', '14408C>T', '23403A>G'}	{'28881_28883delinsAAC', '241C>T', '3037C>T', '510_518del', '313C>T', '14408C>T', '23403A>G'}	{'510_518del'}	1	2020-03-08	2020-04-28	D614G_KR	D614G_KR
EPI_ISL_1429762	EPI_ISL_685388	{'28881_28883delinsAAC', '241C>T', '3037C>T', '313C>T', '14408C>T', '23403A>G'}	{'28881_28883delinsAAC', '241C>T', '3037C>T', '29867_29870del', '313C>T', '14408C>T', '23403A>G'}	{'29867_29870del'}	1	2020-03-08	2020-04-30	D614G_KR	D614G_KR
EPI_ISL_1429762	EPI_ISL_685394	{'28881_28883delinsAAC', '241C>T', '3037C>T', '313C>T', '14408C>T', '23403A>G'}	{'28881_28883delinsAAC', '20402C>T', '241C>T', '3037C>T', '313C>T', '14408C>T', '23403A>G', '29353C>T'}	{'29353C>T', '20402C>T'}	2	2020-03-08	2020-05-03	D614G_KR	D614G_KR
EPI_ISL_1429762	EPI_ISL_685398	{'28881_28883delinsAAC', '241C>T', '3037C>T', '313C>T', '14408C>T', '23403A>G'}	{'27697C>T', '28881_28883delinsAAC', '241C>T', '3037C>T', '27691_27692insT', '313C>T', '14408C>T', '23403A>G', '4551C>T'}	{'27691_27692insT', '27697C>T', '4551C>T'}	3	2020-03-08	2020-05-06	D614G_KR	D614G_KR
EPI_ISL_1429762	EPI_ISL_685399	{'28881_28883delinsAAC', '241C>T', '3037C>T', '313C>T', '14408C>T', '23403A>G'}	{'27697C>T', '27691_27692insTTTT', '28881_28883delinsAAC', '241C>T', '3037C>T', '313C>T', '14408C>T', '23403A>G', '4551C>T'}	{'27697C>T', '27691_27692insTTTT', '4551C>T'}	3	2020-03-08	2020-05-06	D614G_KR	D614G_KR
EPI_ISL_1429762	EPI_ISL_685404	{'28881_28883delinsAAC', '241C>T', '3037C>T', '313C>T', '14408C>T', '23403A>G'}	{'16329C>T', '28881_28883delinsAAC', '241C>T', '3037C>T', '313C>T', '14408C>T', '23403A>G'}	{'16329C>T'}	1	2020-03-08	2020-05-10	D614G_KR	D614G_KR
EPI_ISL_685408	EPI_ISL_685407	{'12121A>T', '28881_28883delinsAAC', '241C>T', '3037C>T', '313C>T', '14408C>T', '23403A>G', '26966T>A', '18395C>T'}	{'12121A>T', '28881_28883delinsAAC', '241C>T', '3037C>T', '313C>T', '14408C>T', '23403A>G', '29520C>T', '26966T>A', '18395C>T'}	{'29520C>T'}	1	2020-04-27	2020-04-27	D614G_KR	D614G_KR
EPI_ISL_684762	EPI_ISL_685408	{'28881_28883delinsAAC', '241C>T', '3037C>T', '313C>T', '14408C>T', '23403A>G', '26966T>A'}	{'12121A>T', '28881_28883delinsAAC', '241C>T', '3037C>T', '313C>T', '14408C>T', '23403A>G', '26966T>A', '18395C>T'}	{'18395C>T', '12121A>T'}	2	2020-03-30	2020-04-27	D614G_KR	D614G_KR
EPI_ISL_685408	EPI_ISL_685415	{'12121A>T', '28881_28883delinsAAC', '241C>T', '3037C>T', '313C>T', '14408C>T', '23403A>G', '26966T>A', '18395C>T'}	{'12121A>T', '28881_28883delinsAAC', '23392T>C', '241C>T', '3037C>T', '313C>T', '14408C>T', '23403A>G', '26966T>A', '18395C>T'}	{'23392T>C'}	1	2020-04-27	2020-04-27	D614G_KR	D614G_KR
EPI_ISL_685408	EPI_ISL_685416	{'12121A>T', '28881_28883delinsAAC', '241C>T', '3037C>T', '313C>T', '14408C>T', '23403A>G', '26966T>A', '18395C>T'}	{'12121A>T', '28881_28883delinsAAC', '241C>T', '3037C>T', '23031T>C', '313C>T', '14408C>T', '23403A>G', '26966T>A', '18395C>T'}	{'23031T>C'}	1	2020-04-27	2020-04-27	D614G_KR	D614G_KR
EPI_ISL_685408	EPI_ISL_685424	{'12121A>T', '28881_28883delinsAAC', '241C>T', '3037C>T', '313C>T', '14408C>T', '23403A>G', '26966T>A', '18395C>T'}	{'12121A>T', '28881_28883delinsAAC', '21985G>T', '241C>T', '3037C>T', '313C>T', '14408C>T', '23403A>G', '26966T>A', '18395C>T'}	{'21985G>T'}	1	2020-04-27	2020-04-27	D614G_KR	D614G_KR
EPI_ISL_685408	EPI_ISL_685429	{'12121A>T', '28881_28883delinsAAC', '241C>T', '3037C>T', '313C>T', '14408C>T', '23403A>G', '26966T>A', '18395C>T'}	{'27306C>T', '12121A>T', '28881_28883delinsAAC', '241C>T', '3037C>T', '313C>T', '14408C>T', '23403A>G', '26966T>A', '18395C>T'}	{'27306C>T'}	1	2020-04-27	2020-04-27	D614G_KR	D614G_KR
EPI_ISL_685408	EPI_ISL_685433	{'12121A>T', '28881_28883delinsAAC', '241C>T', '3037C>T', '313C>T', '14408C>T', '23403A>G', '26966T>A', '18395C>T'}	{'12121A>T', '28881_28883delinsAAC', '207C>T', '241C>T', '3037C>T', '29218C>T', '313C>T', '14408C>T', '23403A>G', '26966T>A', '18395C>T'}	{'207C>T', '29218C>T'}	2	2020-04-27	2020-04-28	D614G_KR	D614G_KR
EPI_ISL_685408	EPI_ISL_685435	{'12121A>T', '28881_28883delinsAAC', '241C>T', '3037C>T', '313C>T', '14408C>T', '23403A>G', '26966T>A', '18395C>T'}	{'12121A>T', '28881_28883delinsAAC', '26966T>A', '241C>T', '3037C>T', '313C>T', '14408C>T', '23403A>G', '24749T>C', '18395C>T'}	{'24749T>C'}	1	2020-04-27	2020-04-28	D614G_KR	D614G_KR
EPI_ISL_685408	EPI_ISL_685438	{'12121A>T', '28881_28883delinsAAC', '241C>T', '3037C>T', '313C>T', '14408C>T', '23403A>G', '26966T>A', '18395C>T'}	{'25046C>T', '12121A>T', '28881_28883delinsAAC', '241C>T', '3037C>T', '313C>T', '14408C>T', '23403A>G', '26966T>A', '18395C>T'}	{'25046C>T'}	1	2020-04-27	2020-04-29	D614G_KR	D614G_KR
EPI_ISL_685408	EPI_ISL_685439	{'12121A>T', '28881_28883delinsAAC', '241C>T', '3037C>T', '313C>T', '14408C>T', '23403A>G', '26966T>A', '18395C>T'}	{'12121A>T', '28881_28883delinsAAC', '241C>T', '3037C>T', '27213C>T', '313C>T', '14408C>T', '23403A>G', '26966T>A', '18395C>T'}	{'27213C>T'}	1	2020-04-27	2020-04-29	D614G_KR	D614G_KR
EPI_ISL_685408	EPI_ISL_685441	{'12121A>T', '28881_28883delinsAAC', '241C>T', '3037C>T', '313C>T', '14408C>T', '23403A>G', '26966T>A', '18395C>T'}	{'17172C>T', '12121A>T', '28881_28883delinsAAC', '241C>T', '26801C>T', '3037C>T', '313C>T', '14408C>T', '23403A>G', '26966T>A', '18395C>T'}	{'17172C>T', '26801C>T'}	2	2020-04-27	2020-04-29	D614G_KR	D614G_KR
EPI_ISL_685408	EPI_ISL_685442	{'12121A>T', '28881_28883delinsAAC', '241C>T', '3037C>T', '313C>T', '14408C>T', '23403A>G', '26966T>A', '18395C>T'}	{'12121A>T', '2570C>T', '28881_28883delinsAAC', '241C>T', '3037C>T', '313C>T', '14408C>T', '23403A>G', '26966T>A', '18395C>T'}	{'2570C>T'}	1	2020-04-27	2020-04-29	D614G_KR	D614G_KR
EPI_ISL_685408	EPI_ISL_685443	{'12121A>T', '28881_28883delinsAAC', '241C>T', '3037C>T', '313C>T', '14408C>T', '23403A>G', '26966T>A', '18395C>T'}	{'12121A>T', '28881_28883delinsAAC', '241C>T', '3037C>T', '19113C>T', '313C>T', '14408C>T', '23403A>G', '26966T>A', '18395C>T'}	{'19113C>T'}	1	2020-04-27	2020-04-29	D614G_KR	D614G_KR
EPI_ISL_685408	EPI_ISL_685448	{'12121A>T', '28881_28883delinsAAC', '241C>T', '3037C>T', '313C>T', '14408C>T', '23403A>G', '26966T>A', '18395C>T'}	{'12121A>T', '28881_28883delinsAAC', '26966T>A', '241C>T', '3037C>T', '313C>T', '14408C>T', '23403A>G', '20487G>T', '18395C>T'}	{'20487G>T'}	1	2020-04-27	2020-04-30	D614G_KR	D614G_KR
EPI_ISL_685408	EPI_ISL_685456	{'12121A>T', '28881_28883delinsAAC', '241C>T', '3037C>T', '313C>T', '14408C>T', '23403A>G', '26966T>A', '18395C>T'}	{'12121A>T', '28881_28883delinsAAC', '241C>T', '3037C>T', '27493C>T', '313C>T', '14408C>T', '23403A>G', '26966T>A', '18395C>T'}	{'27493C>T'}	1	2020-04-27	2020-05-01	D614G_KR	D614G_KR
EPI_ISL_685408	EPI_ISL_685460	{'12121A>T', '28881_28883delinsAAC', '241C>T', '3037C>T', '313C>T', '14408C>T', '23403A>G', '26966T>A', '18395C>T'}	{'12121A>T', '28881_28883delinsAAC', '241C>T', '3037C>T', '1057C>T', '313C>T', '14408C>T', '23403A>G', '26966T>A', '18395C>T'}	{'1057C>T'}	1	2020-04-27	2020-05-02	D614G_KR	D614G_KR
EPI_ISL_685613	EPI_ISL_685464	{'15939T>C', '28881_28883delinsAAC', '3990C>T', '241C>T', '3037C>T', '313C>T', '15848C>T', '14408C>T', '11801G>A', '23403A>G', '26730G>A', '14348A>G'}	{'6429C>T', '15939T>C', '28881_28883delinsAAC', '3990C>T', '241C>T', '3037C>T', '19610C>T', '313C>T', '15848C>T', '14408C>T', '11801G>A', '23403A>G', '26730G>A', '14348A>G'}	{'6429C>T', '19610C>T'}	2	2020-04-16	2020-05-01	D614G_KR	D614G_KR
EPI_ISL_685613	EPI_ISL_685465	{'15939T>C', '28881_28883delinsAAC', '3990C>T', '241C>T', '3037C>T', '313C>T', '15848C>T', '14408C>T', '11801G>A', '23403A>G', '26730G>A', '14348A>G'}	{'15939T>C', '28881_28883delinsAAC', '3990C>T', '241C>T', '3037C>T', '313C>T', '15848C>T', '14408C>T', '11801G>A', '23403A>G', '26730G>A', '14348A>G', '7020T>C'}	{'7020T>C'}	1	2020-04-16	2020-05-01	D614G_KR	D614G_KR
EPI_ISL_685613	EPI_ISL_685467	{'15939T>C', '28881_28883delinsAAC', '3990C>T', '241C>T', '3037C>T', '313C>T', '15848C>T', '14408C>T', '11801G>A', '23403A>G', '26730G>A', '14348A>G'}	{'12571A>G', '15939T>C', '28881_28883delinsAAC', '3990C>T', '241C>T', '3037C>T', '313C>T', '15848C>T', '14408C>T', '11801G>A', '23403A>G', '26730G>A', '14348A>G'}	{'12571A>G'}	1	2020-04-16	2020-05-01	D614G_KR	D614G_KR
EPI_ISL_685467	EPI_ISL_685471	{'12571A>G', '15939T>C', '28881_28883delinsAAC', '3990C>T', '241C>T', '3037C>T', '313C>T', '15848C>T', '14408C>T', '11801G>A', '23403A>G', '26730G>A', '14348A>G'}	{'12571A>G', '15939T>C', '28881_28883delinsAAC', '3990C>T', '241C>T', '3037C>T', '313C>T', '15848C>T', '14408C>T', '11801G>A', '23403A>G', '26730G>A', '10029C>T', '14348A>G'}	{'10029C>T'}	1	2020-05-01	2020-05-01	D614G_KR	D614G_KR
EPI_ISL_685613	EPI_ISL_685472	{'15939T>C', '28881_28883delinsAAC', '3990C>T', '241C>T', '3037C>T', '313C>T', '15848C>T', '14408C>T', '11801G>A', '23403A>G', '26730G>A', '14348A>G'}	{'15939T>C', '28881_28883delinsAAC', '3990C>T', '241C>T', '3037C>T', '7726T>A', '313C>T', '15848C>T', '14408C>T', '11801G>A', '23403A>G', '26730G>A', '14348A>G'}	{'7726T>A'}	1	2020-04-16	2020-05-01	D614G_KR	D614G_KR
EPI_ISL_685471	EPI_ISL_685481	{'12571A>G', '15939T>C', '28881_28883delinsAAC', '3990C>T', '241C>T', '3037C>T', '313C>T', '15848C>T', '14408C>T', '11801G>A', '23403A>G', '26730G>A', '10029C>T', '14348A>G'}	{'12571A>G', '15939T>C', '28881_28883delinsAAC', '3990C>T', '241C>T', '3037C>T', '313C>T', '15848C>T', '14408C>T', '11801G>A', '23403A>G', '26730G>A', '10029C>T', '17658G>T', '14348A>G'}	{'17658G>T'}	1	2020-05-01	2020-05-01	D614G_KR	D614G_KR
EPI_ISL_685237	EPI_ISL_685489	{'15939T>C', '28881_28883delinsAAC', '3990C>T', '241C>T', '3037C>T', '313C>T', '15848C>T', '14408C>T', '11801G>A', '23403A>G', '26730G>A', '16540A>G', '14348A>G'}	{'15939T>C', '28881_28883delinsAAC', '3990C>T', '241C>T', '3037C>T', '313C>T', '15848C>T', '14408C>T', '11801G>A', '23403A>G', '26730G>A', '11083G>T', '16540A>G', '14348A>G'}	{'11083G>T'}	1	2020-04	2020-05-03	D614G_KR	D614G_KR
EPI_ISL_1429762	EPI_ISL_685497	{'28881_28883delinsAAC', '241C>T', '3037C>T', '313C>T', '14408C>T', '23403A>G'}	{'28881_28883delinsAAC', '241C>T', '3037C>T', '313C>T', '14408C>T', '23403A>G', '9996C>T'}	{'9996C>T'}	1	2020-03-08	2020-05-04	D614G_KR	D614G_KR
EPI_ISL_480001	EPI_ISL_685500	{'28178G>T', '28881_28883delinsAAC', '241C>T', '3037C>T', '313C>T', '14408C>T', '23403A>G', '25563G>C'}	{'1727G>A', '28178G>T', '28881_28883delinsAAC', '241C>T', '23933A>G', '3037C>T', '313C>T', '14408C>T', '23403A>G', '25563G>C'}	{'23933A>G', '1727G>A'}	2	2020-03-26	2020-04-27	D614G_KR	D614G_KR
EPI_ISL_1429762	EPI_ISL_685504	{'28881_28883delinsAAC', '241C>T', '3037C>T', '313C>T', '14408C>T', '23403A>G'}	{'28881_28883delinsAAC', '3992C>T', '241C>T', '3037C>T', '313C>T', '14408C>T', '23403A>G'}	{'3992C>T'}	1	2020-03-08	2020-04-18	D614G_KR	D614G_KR
EPI_ISL_685511	EPI_ISL_685505	{'9430C>T', '28881_28883delinsAAC', '241C>T', '3037C>T', '26746G>T', '313C>T', '14408C>T', '23403A>G', '9652G>T', '22199G>T'}	{'9430C>T', '28881_28883delinsAAC', '241C>T', '3037C>T', '26746G>T', '313C>T', '14408C>T', '23403A>G', '18927T>C', '9652G>T', '22199G>T'}	{'18927T>C'}	1	2020-04-11	2020-05-03	D614G_KR	D614G_KR
EPI_ISL_915385	EPI_ISL_685507	{'6190C>T', '28881_28883delinsAAC', '241C>T', '3037C>T', '313C>T', '14408C>T', '23403A>G'}	{'6190C>T', '28881_28883delinsAAC', '241C>T', '3037C>T', '26681C>T', '313C>T', '14408C>T', '23403A>G'}	{'26681C>T'}	1	2020-03-21	2020-04-08	D614G_KR	D614G_KR
EPI_ISL_690761	EPI_ISL_685510	{'28881_28883delinsAAC', '241C>T', '3037C>T', '6500C>T', '313C>T', '14408C>T', '23403A>G'}	{'28881_28883delinsAAC', '241C>T', '3037C>T', '6500C>T', '313C>T', '14408C>T', '23403A>G', '19079A>T', '26079C>T'}	{'19079A>T', '26079C>T'}	2	2020-04-08	2020-04-07	D614G_KR	D614G_KR
EPI_ISL_480025	EPI_ISL_685511	{'9430C>T', '28881_28883delinsAAC', '241C>T', '3037C>T', '313C>T', '14408C>T', '23403A>G', '9652G>T', '22199G>T'}	{'9430C>T', '28881_28883delinsAAC', '241C>T', '3037C>T', '26746G>T', '313C>T', '14408C>T', '23403A>G', '9652G>T', '22199G>T'}	{'26746G>T'}	1	2020-03-27	2020-04-11	D614G_KR	D614G_KR
EPI_ISL_1429762	EPI_ISL_685513	{'28881_28883delinsAAC', '241C>T', '3037C>T', '313C>T', '14408C>T', '23403A>G'}	{'11001C>T', '28881_28883delinsAAC', '241C>T', '3037C>T', '313C>T', '14408C>T', '23403A>G'}	{'11001C>T'}	1	2020-03-08	2020-04-16	D614G_KR	D614G_KR
EPI_ISL_1429762	EPI_ISL_685515	{'28881_28883delinsAAC', '241C>T', '3037C>T', '313C>T', '14408C>T', '23403A>G'}	{'28881_28883delinsAAC', '4093C>T', '241C>T', '3037C>T', '313C>T', '14408C>T', '23403A>G', '6198C>T'}	{'4093C>T', '6198C>T'}	2	2020-03-08	2020-04-27	D614G_KR	D614G_KR
EPI_ISL_685515	EPI_ISL_685516	{'28881_28883delinsAAC', '4093C>T', '241C>T', '3037C>T', '313C>T', '14408C>T', '23403A>G', '6198C>T'}	{'28895G>T', '28881_28883delinsAAC', '4093C>T', '241C>T', '3037C>T', '313C>T', '14408C>T', '23403A>G', '6198C>T'}	{'28895G>T'}	1	2020-04-27	2020-04-26	D614G_KR	D614G_KR
EPI_ISL_1429762	EPI_ISL_685518	{'28881_28883delinsAAC', '241C>T', '3037C>T', '313C>T', '14408C>T', '23403A>G'}	{'28881_28883delinsAAC', '241C>T', '3037C>T', '28948C>T', '313C>T', '14408C>T', '23403A>G', '13247C>T'}	{'28948C>T', '13247C>T'}	2	2020-03-08	2020-04-27	D614G_KR	D614G_KR
EPI_ISL_1429762	EPI_ISL_685520	{'28881_28883delinsAAC', '241C>T', '3037C>T', '313C>T', '14408C>T', '23403A>G'}	{'23015_23016delinsAC', '28881_28883delinsAAC', '241C>T', '3037C>T', '24794G>T', '313C>T', '14408C>T', '23403A>G', '1684C>A', '28628G>T'}	{'28628G>T', '1684C>A', '24794G>T', '23015_23016delinsAC'}	4	2020-03-08	2020-04-30	D614G_KR	D614G_KR
EPI_ISL_1429762	EPI_ISL_685521	{'28881_28883delinsAAC', '241C>T', '3037C>T', '313C>T', '14408C>T', '23403A>G'}	{'28881_28883delinsAAC', '241C>T', '3037C>T', '313C>T', '14408C>T', '23403A>G', '26882C>A'}	{'26882C>A'}	1	2020-03-08	2020-05-04	D614G_KR	D614G_KR
EPI_ISL_684614	EPI_ISL_685524	{'10440C>T', '28881_28883delinsAAC', '241C>T', '3037C>T', '313C>T', '14408C>T', '23403A>G'}	{'10440C>T', '28881_28883delinsAAC', '241C>T', '3037C>T', '313C>T', '14408C>T', '23403A>G', '26730G>A'}	{'26730G>A'}	1	2020-04-25	2020-03-27	D614G_KR	D614G_KR
EPI_ISL_685785	EPI_ISL_685524	{'28881_28883delinsAAC', '241C>T', '3037C>T', '313C>T', '14408C>T', '23403A>G', '26730G>A'}	{'10440C>T', '28881_28883delinsAAC', '241C>T', '3037C>T', '313C>T', '14408C>T', '23403A>G', '26730G>A'}	{'10440C>T'}	1	2020-03-28	2020-03-27	D614G_KR	D614G_KR
EPI_ISL_1429762	EPI_ISL_685528	{'28881_28883delinsAAC', '241C>T', '3037C>T', '313C>T', '14408C>T', '23403A>G'}	{'28881_28883delinsAAC', '241C>T', '3037C>T', '313C>T', '14408C>T', '23403A>G', '6318C>T'}	{'6318C>T'}	1	2020-03-08	2020-04-02	D614G_KR	D614G_KR
EPI_ISL_690783	EPI_ISL_685533	{'28881_28883delinsAAC', '241C>T', '23077C>T', '3037C>T', '313C>T', '14408C>T', '23403A>G', '4999C>T'}	{'28881_28883delinsAAC', '241C>T', '23077C>T', '3037C>T', '28732C>T', '313C>T', '14408C>T', '23403A>G', '4999C>T'}	{'28732C>T'}	1	2020-04-06	2020-04-03	D614G_KR	D614G_KR
EPI_ISL_479962	EPI_ISL_685539	{'29764G>T', '23977A>G', '28881_28883delinsAAC', '241C>T', '3037C>T', '313C>T', '14408C>T', '23403A>G'}	{'25088G>T', '29764G>T', '23977A>G', '29659C>T', '28881_28883delinsAAC', '241C>T', '3037C>T', '313C>T', '14408C>T', '23403A>G'}	{'25088G>T', '29659C>T'}	2	2020-03-23	2020-04-04	D614G_KR	D614G_KR
EPI_ISL_1429762	EPI_ISL_685542	{'28881_28883delinsAAC', '241C>T', '3037C>T', '313C>T', '14408C>T', '23403A>G'}	{'28881_28883delinsAAC', '241C>T', '3037C>T', '313C>T', '14408C>T', '23403A>G', '25515C>T'}	{'25515C>T'}	1	2020-03-08	2020-04-06	D614G_KR	D614G_KR
EPI_ISL_1429762	EPI_ISL_685546	{'28881_28883delinsAAC', '241C>T', '3037C>T', '313C>T', '14408C>T', '23403A>G'}	{'26060C>T', '28881_28883delinsAAC', '241C>T', '3037C>T', '313C>T', '14408C>T', '23403A>G', '29635C>T'}	{'26060C>T', '29635C>T'}	2	2020-03-08	2020-04-09	D614G_KR	D614G_KR
EPI_ISL_480022	EPI_ISL_685548	{'28881_28883delinsAAC', '241C>T', '3037C>T', '313C>T', '14408C>T', '23403A>G', '26966T>A', '26109G>T'}	{'28881_28883delinsAAC', '241C>T', '3037C>T', '313C>T', '29033G>T', '14408C>T', '23403A>G', '26966T>A', '26109G>T'}	{'29033G>T'}	1	2020-03-30	2020-04-10	D614G_KR	D614G_KR
EPI_ISL_684509	EPI_ISL_685551	{'29764G>T', '28881_28883delinsAAC', '241C>T', '3037C>T', '313C>T', '14408C>T', '23403A>G'}	{'29764G>T', '28881_28883delinsAAC', '241C>T', '3037C>T', '313C>T', '14408C>T', '23403A>G', '643C>T'}	{'643C>T'}	1	2020-03-25	2020-04-10	D614G_KR	D614G_KR
EPI_ISL_1429762	EPI_ISL_685556	{'28881_28883delinsAAC', '241C>T', '3037C>T', '313C>T', '14408C>T', '23403A>G'}	{'28881_28883delinsAAC', '241C>T', '3037C>T', '313C>T', '14408C>T', '23403A>G', '119C>T'}	{'119C>T'}	1	2020-03-08	2020-04-15	D614G_KR	D614G_KR
EPI_ISL_685558	EPI_ISL_685557	{'28881_28883delinsAAC', '2867G>T', '241C>T', '3037C>T', '313C>T', '14408C>T', '23403A>G', '25249G>T', '25563G>C'}	{'28881_28883delinsAAC', '2867G>T', '241C>T', '3037C>T', '29864_29865insC', '313C>T', '14408C>T', '23403A>G', '25563G>C', '25249G>T', '13780A>G'}	{'13780A>G', '29864_29865insC'}	2	2020-04-15	2020-04-15	D614G_KR	D614G_KR
EPI_ISL_684897	EPI_ISL_685558	{'28881_28883delinsAAC', '241C>T', '3037C>T', '313C>T', '14408C>T', '23403A>G', '25249G>T', '25563G>C'}	{'28881_28883delinsAAC', '2867G>T', '241C>T', '3037C>T', '313C>T', '14408C>T', '23403A>G', '25249G>T', '25563G>C'}	{'2867G>T'}	1	2020-03-27	2020-04-15	D614G_KR	D614G_KR
EPI_ISL_684716	EPI_ISL_685564	{'28881_28883delinsAAC', '241C>T', '3037C>T', '313C>T', '28975G>T', '14408C>T', '23403A>G'}	{'14120C>T', '28881_28883delinsAAC', '241C>T', '3037C>T', '313C>T', '28975G>T', '14408C>T', '23403A>G'}	{'14120C>T'}	1	2020-03-30	2020-04-19	D614G_KR_M234I	D614G_KR_M234I
EPI_ISL_1429762	EPI_ISL_685565	{'28881_28883delinsAAC', '241C>T', '3037C>T', '313C>T', '14408C>T', '23403A>G'}	{'28881_28883delinsAAC', '241C>T', '3037C>T', '313C>T', '14408C>T', '23403A>G', '15597T>C'}	{'15597T>C'}	1	2020-03-08	2020-04-21	D614G_KR	D614G_KR
EPI_ISL_684891	EPI_ISL_685566	{'28881_28883delinsAAC', '241C>T', '3037C>T', '313C>T', '14408C>T', '23403A>G', '9979C>T'}	{'28881_28883delinsAAC', '241C>T', '3037C>T', '313C>T', '14408C>T', '23403A>G', '9979C>T', '21762C>T'}	{'21762C>T'}	1	2020-03-25	2020-04-22	D614G_KR	D614G_KR
EPI_ISL_692019	EPI_ISL_685566	{'28881_28883delinsAAC', '241C>T', '3037C>T', '313C>T', '14408C>T', '23403A>G', '21762C>T'}	{'28881_28883delinsAAC', '241C>T', '3037C>T', '313C>T', '14408C>T', '23403A>G', '9979C>T', '21762C>T'}	{'9979C>T'}	1	2020-04-22	2020-04-22	D614G_KR	D614G_KR
EPI_ISL_684762	EPI_ISL_685567	{'28881_28883delinsAAC', '241C>T', '3037C>T', '313C>T', '14408C>T', '23403A>G', '26966T>A'}	{'28881_28883delinsAAC', '4285G>T', '241C>T', '3037C>T', '313C>T', '14408C>T', '18412G>T', '23403A>G', '26966T>A', '9588T>G'}	{'4285G>T', '18412G>T', '9588T>G'}	3	2020-03-30	2020-04-22	D614G_KR	D614G_KR
EPI_ISL_685577	EPI_ISL_685570	{'23584T>C', '28881_28883delinsAAC', '241C>T', '3037C>T', '15124A>G', '313C>T', '14408C>T', '23403A>G', '26966T>A'}	{'11956C>T', '23584T>C', '28881_28883delinsAAC', '241C>T', '3037C>T', '15124A>G', '313C>T', '14408C>T', '17649C>T', '23403A>G', '26966T>A'}	{'11956C>T', '17649C>T'}	2	2020-05-02	2020-04-27	D614G_KR	D614G_KR
EPI_ISL_1429762	EPI_ISL_685572	{'28881_28883delinsAAC', '241C>T', '3037C>T', '313C>T', '14408C>T', '23403A>G'}	{'19524C>T', '28881_28883delinsAAC', '241C>T', '3037C>T', '313C>T', '14408C>T', '23403A>G'}	{'19524C>T'}	1	2020-03-08	2020-04-29	D614G_KR	D614G_KR
EPI_ISL_1429762	EPI_ISL_685574	{'28881_28883delinsAAC', '241C>T', '3037C>T', '313C>T', '14408C>T', '23403A>G'}	{'28881_28883delinsAAC', '24715C>T', '241C>T', '3037C>T', '313C>T', '14408C>T', '23403A>G'}	{'24715C>T'}	1	2020-03-08	2020-05-01	D614G_KR	D614G_KR
EPI_ISL_685577	EPI_ISL_685575	{'23584T>C', '28881_28883delinsAAC', '241C>T', '3037C>T', '15124A>G', '313C>T', '14408C>T', '23403A>G', '26966T>A'}	{'23584T>C', '23525C>T', '28881_28883delinsAAC', '241C>T', '3037C>T', '15124A>G', '313C>T', '14408C>T', '23403A>G', '26966T>A'}	{'23525C>T'}	1	2020-05-02	2020-05-01	D614G_KR	D614G_KR
EPI_ISL_685575	EPI_ISL_685576	{'23584T>C', '23525C>T', '28881_28883delinsAAC', '241C>T', '3037C>T', '15124A>G', '313C>T', '14408C>T', '23403A>G', '26966T>A'}	{'23584T>C', '23525C>T', '28881_28883delinsAAC', '241C>T', '3037C>T', '15124A>G', '313C>T', '14408C>T', '23403A>G', '9130G>T', '26966T>A'}	{'9130G>T'}	1	2020-05-01	2020-05-03	D614G_KR	D614G_KR
EPI_ISL_684762	EPI_ISL_685577	{'28881_28883delinsAAC', '241C>T', '3037C>T', '313C>T', '14408C>T', '23403A>G', '26966T>A'}	{'23584T>C', '28881_28883delinsAAC', '241C>T', '3037C>T', '15124A>G', '313C>T', '14408C>T', '23403A>G', '26966T>A'}	{'15124A>G', '23584T>C'}	2	2020-03-30	2020-05-02	D614G_KR	D614G_KR
EPI_ISL_685570	EPI_ISL_685578	{'11956C>T', '23584T>C', '28881_28883delinsAAC', '241C>T', '3037C>T', '15124A>G', '313C>T', '14408C>T', '17649C>T', '23403A>G', '26966T>A'}	{'11956C>T', '23584T>C', '28763G>A', '28881_28883delinsAAC', '241C>T', '3037C>T', '15124A>G', '313C>T', '14408C>T', '17649C>T', '23403A>G', '26966T>A'}	{'28763G>A'}	1	2020-04-27	2020-05-06	D614G_KR	D614G_KR
EPI_ISL_685570	EPI_ISL_685579	{'11956C>T', '23584T>C', '28881_28883delinsAAC', '241C>T', '3037C>T', '15124A>G', '313C>T', '14408C>T', '17649C>T', '23403A>G', '26966T>A'}	{'11956C>T', '23584T>C', '26121T>C', '28881_28883delinsAAC', '241C>T', '3037C>T', '15124A>G', '16820T>C', '1665T>G', '14408C>T', '17649C>T', '22942T>C', '23403A>G', '313C>T', '26966T>A'}	{'26121T>C', '16820T>C', '1665T>G', '22942T>C'}	4	2020-04-27	2020-05-07	D614G_KR	D614G_KR
EPI_ISL_1429762	EPI_ISL_685589	{'28881_28883delinsAAC', '241C>T', '3037C>T', '313C>T', '14408C>T', '23403A>G'}	{'7815C>T', '28881_28883delinsAAC', '241C>T', '3037C>T', '313C>T', '14408C>T', '23403A>G'}	{'7815C>T'}	1	2020-03-08	2020-04-05	D614G_KR	D614G_KR
EPI_ISL_691020	EPI_ISL_685590	{'28881_28883delinsAAC', '241C>T', '3037C>T', '313C>T', '14408C>T', '23403A>G', '823C>T'}	{'28881_28883delinsAAC', '241C>T', '3037C>T', '313C>T', '12049C>T', '23403A>G', '14408C>T', '823C>T'}	{'12049C>T'}	1	2020-03-25	2020-04-13	D614G_KR	D614G_KR
EPI_ISL_684762	EPI_ISL_685592	{'28881_28883delinsAAC', '241C>T', '3037C>T', '313C>T', '14408C>T', '23403A>G', '26966T>A'}	{'28881_28883delinsAAC', '241C>T', '3037C>T', '313C>T', '14408C>T', '23403A>G', '19060G>A', '26966T>A'}	{'19060G>A'}	1	2020-03-30	2020-04-17	D614G_KR	D614G_KR
EPI_ISL_685785	EPI_ISL_685593	{'28881_28883delinsAAC', '241C>T', '3037C>T', '313C>T', '14408C>T', '23403A>G', '26730G>A'}	{'16480C>T', '28881_28883delinsAAC', '241C>T', '3037C>T', '313C>T', '14408C>T', '23403A>G', '26730G>A'}	{'16480C>T'}	1	2020-03-28	2020-04-10	D614G_KR	D614G_KR
EPI_ISL_685785	EPI_ISL_685594	{'28881_28883delinsAAC', '241C>T', '3037C>T', '313C>T', '14408C>T', '23403A>G', '26730G>A'}	{'28881_28883delinsAAC', '241C>T', '3037C>T', '11259C>T', '313C>T', '14408C>T', '23403A>G', '26730G>A'}	{'11259C>T'}	1	2020-03-28	2020-04-13	D614G_KR	D614G_KR
EPI_ISL_685785	EPI_ISL_685596	{'28881_28883delinsAAC', '241C>T', '3037C>T', '313C>T', '14408C>T', '23403A>G', '26730G>A'}	{'28881_28883delinsAAC', '19872G>T', '241C>T', '3037C>T', '313C>T', '14408C>T', '23403A>G', '26730G>A'}	{'19872G>T'}	1	2020-03-28	2020-04-14	D614G_KR	D614G_KR
EPI_ISL_685785	EPI_ISL_685598	{'28881_28883delinsAAC', '241C>T', '3037C>T', '313C>T', '14408C>T', '23403A>G', '26730G>A'}	{'1427C>T', '28881_28883delinsAAC', '241C>T', '3037C>T', '313C>T', '14408C>T', '23403A>G', '26730G>A'}	{'1427C>T'}	1	2020-03-28	2020-04-17	D614G_KR	D614G_KR
EPI_ISL_685785	EPI_ISL_685601	{'28881_28883delinsAAC', '241C>T', '3037C>T', '313C>T', '14408C>T', '23403A>G', '26730G>A'}	{'28881_28883delinsAAC', '241C>T', '3037C>T', '313C>T', '14408C>T', '1186G>A', '17010C>T', '23403A>G', '26730G>A'}	{'1186G>A', '17010C>T'}	2	2020-03-28	2020-04-18	D614G_KR	D614G_KR
EPI_ISL_685528	EPI_ISL_685603	{'28881_28883delinsAAC', '241C>T', '3037C>T', '313C>T', '14408C>T', '23403A>G', '6318C>T'}	{'10076T>C', '28881_28883delinsAAC', '241C>T', '3037C>T', '313C>T', '14408C>T', '23403A>G', '6318C>T'}	{'10076T>C'}	1	2020-04-02	2020-04-27	D614G_KR	D614G_KR
EPI_ISL_685785	EPI_ISL_685604	{'28881_28883delinsAAC', '241C>T', '3037C>T', '313C>T', '14408C>T', '23403A>G', '26730G>A'}	{'28881_28883delinsAAC', '241C>T', '3037C>T', '4752C>T', '313C>T', '14408C>T', '23403A>G', '26730G>A'}	{'4752C>T'}	1	2020-03-28	2020-05-03	D614G_KR	D614G_KR
EPI_ISL_915385	EPI_ISL_685607	{'6190C>T', '28881_28883delinsAAC', '241C>T', '3037C>T', '313C>T', '14408C>T', '23403A>G'}	{'25677G>T', '6190C>T', '28881_28883delinsAAC', '241C>T', '3037C>T', '313C>T', '14408C>T', '23403A>G'}	{'25677G>T'}	1	2020-03-21	2020-04-01	D614G_KR	D614G_KR
EPI_ISL_1429762	EPI_ISL_685609	{'28881_28883delinsAAC', '241C>T', '3037C>T', '313C>T', '14408C>T', '23403A>G'}	{'28881_28883delinsAAC', '241C>T', '3037C>T', '313C>T', '14408C>T', '23403A>G', '21255G>T'}	{'21255G>T'}	1	2020-03-08	2020-04-10	D614G_KR	D614G_KR
EPI_ISL_684391	EPI_ISL_685613	{'15939T>C', '28881_28883delinsAAC', '3990C>T', '241C>T', '3037C>T', '313C>T', '14408C>T', '23403A>G', '26730G>A', '14348A>G'}	{'15939T>C', '28881_28883delinsAAC', '3990C>T', '241C>T', '3037C>T', '313C>T', '15848C>T', '14408C>T', '11801G>A', '23403A>G', '26730G>A', '14348A>G'}	{'15848C>T', '11801G>A'}	2	2020-04-04	2020-04-16	D614G_KR	D614G_KR
EPI_ISL_685613	EPI_ISL_685614	{'15939T>C', '28881_28883delinsAAC', '3990C>T', '241C>T', '3037C>T', '313C>T', '15848C>T', '14408C>T', '11801G>A', '23403A>G', '26730G>A', '14348A>G'}	{'15939T>C', '28881_28883delinsAAC', '3990C>T', '241C>T', '3037C>T', '8140C>T', '313C>T', '15848C>T', '14408C>T', '11801G>A', '23403A>G', '26730G>A', '14348A>G'}	{'8140C>T'}	1	2020-04-16	2020-04-17	D614G_KR	D614G_KR
EPI_ISL_685613	EPI_ISL_685616	{'15939T>C', '28881_28883delinsAAC', '3990C>T', '241C>T', '3037C>T', '313C>T', '15848C>T', '14408C>T', '11801G>A', '23403A>G', '26730G>A', '14348A>G'}	{'15939T>C', '28881_28883delinsAAC', '3990C>T', '241C>T', '3037C>T', '313C>T', '15848C>T', '14408C>T', '11801G>A', '23403A>G', '26730G>A', '16887C>T', '14348A>G'}	{'16887C>T'}	1	2020-04-16	2020-04-30	D614G_KR	D614G_KR
EPI_ISL_685628	EPI_ISL_685623	{'28881_28883delinsAAC', '241C>T', '3037C>T', '313C>T', '14408C>T', '23403A>G', '28001G>T'}	{'28881_28883delinsAAC', '241C>T', '3037C>T', '313C>T', '14408C>T', '23403A>G', '28001G>T', '2704C>T'}	{'2704C>T'}	1	2020-04-18	2020-04-17	D614G_KR	D614G_KR
EPI_ISL_685628	EPI_ISL_685624	{'28881_28883delinsAAC', '241C>T', '3037C>T', '313C>T', '14408C>T', '23403A>G', '28001G>T'}	{'28881_28883delinsAAC', '241C>T', '3037C>T', '14031A>C', '24026C>T', '313C>T', '20985A>G', '14408C>T', '23403A>G', '28001G>T'}	{'24026C>T', '20985A>G', '14031A>C'}	3	2020-04-18	2020-04-17	D614G_KR	D614G_KR
EPI_ISL_685628	EPI_ISL_685626	{'28881_28883delinsAAC', '241C>T', '3037C>T', '313C>T', '14408C>T', '23403A>G', '28001G>T'}	{'28881_28883delinsAAC', '241C>T', '3037C>T', '313C>T', '14408C>T', '23403A>G', '28001G>T', '14210T>C'}	{'14210T>C'}	1	2020-04-18	2020-04-18	D614G_KR	D614G_KR
EPI_ISL_685628	EPI_ISL_685627	{'28881_28883delinsAAC', '241C>T', '3037C>T', '313C>T', '14408C>T', '23403A>G', '28001G>T'}	{'28881_28883delinsAAC', '241C>T', '3037C>T', '313C>T', '14408C>T', '23403A>G', '28001G>T', '29862_29863insT'}	{'29862_29863insT'}	1	2020-04-18	2020-04-18	D614G_KR	D614G_KR
EPI_ISL_1429762	EPI_ISL_685628	{'28881_28883delinsAAC', '241C>T', '3037C>T', '313C>T', '14408C>T', '23403A>G'}	{'28881_28883delinsAAC', '241C>T', '3037C>T', '313C>T', '14408C>T', '23403A>G', '28001G>T'}	{'28001G>T'}	1	2020-03-08	2020-04-18	D614G_KR	D614G_KR
EPI_ISL_1429762	EPI_ISL_685632	{'28881_28883delinsAAC', '241C>T', '3037C>T', '313C>T', '14408C>T', '23403A>G'}	{'6478T>C', '20666A>G', '28881_28883delinsAAC', '241C>T', '3037C>T', '313C>T', '14408C>T', '23403A>G'}	{'20666A>G', '6478T>C'}	2	2020-03-08	2020-04-20	D614G_KR	D614G_KR
EPI_ISL_1429762	EPI_ISL_685634	{'28881_28883delinsAAC', '241C>T', '3037C>T', '313C>T', '14408C>T', '23403A>G'}	{'28881_28883delinsAAC', '241C>T', '3037C>T', '313C>T', '1231G>T', '23403A>G', '14408C>T', '898T>A'}	{'898T>A', '1231G>T'}	2	2020-03-08	2020-04-22	D614G_KR	D614G_KR
EPI_ISL_684762	EPI_ISL_685636	{'28881_28883delinsAAC', '241C>T', '3037C>T', '313C>T', '14408C>T', '23403A>G', '26966T>A'}	{'23435C>T', '28881_28883delinsAAC', '241C>T', '3037C>T', '313C>T', '14408C>T', '23403A>G', '26966T>A', '24213C>T', '20344C>T'}	{'20344C>T', '23435C>T', '24213C>T'}	3	2020-03-30	2020-04-27	D614G_KR	D614G_KR
EPI_ISL_479894	EPI_ISL_685638	{'28881_28883delinsAAC', '241C>T', '3037C>T', '313C>T', '14408C>T', '23403A>G', '25563G>C'}	{'28881_28883delinsAAC', '241C>T', '19645G>T', '3037C>T', '313C>T', '14408C>T', '23403A>G', '25563G>C'}	{'19645G>T'}	1	2020-03-16	2020-05-01	D614G_KR	D614G_KR
EPI_ISL_1429762	EPI_ISL_685642	{'28881_28883delinsAAC', '241C>T', '3037C>T', '313C>T', '14408C>T', '23403A>G'}	{'21575C>T', '28881_28883delinsAAC', '241C>T', '3037C>T', '313C>T', '14408C>T', '23403A>G', '18747C>T', '23921C>A'}	{'23921C>A', '21575C>T', '18747C>T'}	3	2020-03-08	2020-05-06	D614G_KR	D614G_KR
EPI_ISL_1429762	EPI_ISL_685659	{'28881_28883delinsAAC', '241C>T', '3037C>T', '313C>T', '14408C>T', '23403A>G'}	{'28881_28883delinsAAC', '241C>T', '18390A>G', '3037C>T', '313C>T', '14408C>T', '23403A>G'}	{'18390A>G'}	1	2020-03-08	2020-04-13	D614G_KR	D614G_KR
EPI_ISL_1429762	EPI_ISL_685661	{'28881_28883delinsAAC', '241C>T', '3037C>T', '313C>T', '14408C>T', '23403A>G'}	{'28881_28883delinsAAC', '241C>T', '3037C>T', '313C>T', '14408C>T', '23403A>G', '12052G>A'}	{'12052G>A'}	1	2020-03-08	2020-04-16	D614G_KR	D614G_KR
EPI_ISL_685785	EPI_ISL_685662	{'28881_28883delinsAAC', '241C>T', '3037C>T', '313C>T', '14408C>T', '23403A>G', '26730G>A'}	{'28881_28883delinsAAC', '241C>T', '3037C>T', '313C>T', '14408C>T', '23403A>G', '26730G>A', '19834C>A'}	{'19834C>A'}	1	2020-03-28	2020-04-18	D614G_KR	D614G_KR
EPI_ISL_685662	EPI_ISL_685665	{'28881_28883delinsAAC', '241C>T', '3037C>T', '313C>T', '14408C>T', '23403A>G', '26730G>A', '19834C>A'}	{'19834C>A', '28881_28883delinsAAC', '241C>T', '3037C>T', '313C>T', '14408C>T', '23403A>G', '26730G>A', '21641G>T'}	{'21641G>T'}	1	2020-04-18	2020-04-20	D614G_KR	D614G_KR
EPI_ISL_685607	EPI_ISL_685669	{'25677G>T', '6190C>T', '28881_28883delinsAAC', '241C>T', '3037C>T', '313C>T', '14408C>T', '23403A>G'}	{'25677G>T', '6190C>T', '28881_28883delinsAAC', '241C>T', '3037C>T', '313C>T', '14408C>T', '23403A>G', '9438C>T'}	{'9438C>T'}	1	2020-04-01	2020-04-10	D614G_KR	D614G_KR
EPI_ISL_685607	EPI_ISL_685670	{'25677G>T', '6190C>T', '28881_28883delinsAAC', '241C>T', '3037C>T', '313C>T', '14408C>T', '23403A>G'}	{'25677G>T', '6190C>T', '28881_28883delinsAAC', '241C>T', '3037C>T', '313C>T', '14408C>T', '23403A>G', '1683T>C'}	{'1683T>C'}	1	2020-04-01	2020-04-10	D614G_KR	D614G_KR
EPI_ISL_685607	EPI_ISL_685673	{'25677G>T', '6190C>T', '28881_28883delinsAAC', '241C>T', '3037C>T', '313C>T', '14408C>T', '23403A>G'}	{'25677G>T', '6190C>T', '28881_28883delinsAAC', '241C>T', '3037C>T', '29867_29870del', '313C>T', '14408C>T', '23403A>G'}	{'29867_29870del'}	1	2020-04-01	2020-04-10	D614G_KR	D614G_KR
EPI_ISL_685607	EPI_ISL_685674	{'25677G>T', '6190C>T', '28881_28883delinsAAC', '241C>T', '3037C>T', '313C>T', '14408C>T', '23403A>G'}	{'8763A>G', '25677G>T', '6190C>T', '28881_28883delinsAAC', '10069A>G', '241C>T', '3037C>T', '28305A>G', '313C>T', '14408C>T', '23403A>G'}	{'8763A>G', '10069A>G', '28305A>G'}	3	2020-04-01	2020-04-10	D614G_KR	D614G_KR
EPI_ISL_685607	EPI_ISL_685676	{'25677G>T', '6190C>T', '28881_28883delinsAAC', '241C>T', '3037C>T', '313C>T', '14408C>T', '23403A>G'}	{'25677G>T', '15861A>G', '28881_28883delinsAAC', '6190C>T', '8818C>T', '241C>T', '3037C>T', '313C>T', '14408C>T', '23403A>G'}	{'8818C>T', '15861A>G'}	2	2020-04-01	2020-04-10	D614G_KR	D614G_KR
EPI_ISL_685607	EPI_ISL_685677	{'25677G>T', '6190C>T', '28881_28883delinsAAC', '241C>T', '3037C>T', '313C>T', '14408C>T', '23403A>G'}	{'25677G>T', '6190C>T', '28881_28883delinsAAC', '241C>T', '3037C>T', '3186A>G', '515_520del', '313C>T', '14408C>T', '23403A>G'}	{'515_520del', '3186A>G'}	2	2020-04-01	2020-04-10	D614G_KR	D614G_KR
EPI_ISL_685607	EPI_ISL_685678	{'25677G>T', '6190C>T', '28881_28883delinsAAC', '241C>T', '3037C>T', '313C>T', '14408C>T', '23403A>G'}	{'25677G>T', '6190C>T', '28881_28883delinsAAC', '241C>T', '3037C>T', '313C>T', '14408C>T', '23403A>G', '28809G>A'}	{'28809G>A'}	1	2020-04-01	2020-04-10	D614G_KR	D614G_KR
EPI_ISL_685607	EPI_ISL_685679	{'25677G>T', '6190C>T', '28881_28883delinsAAC', '241C>T', '3037C>T', '313C>T', '14408C>T', '23403A>G'}	{'686_694del', '25677G>T', '6190C>T', '28881_28883delinsAAC', '241C>T', '3037C>T', '313C>T', '14408C>T', '23403A>G'}	{'686_694del'}	1	2020-04-01	2020-04-10	D614G_KR	D614G_KR
EPI_ISL_685607	EPI_ISL_685682	{'25677G>T', '6190C>T', '28881_28883delinsAAC', '241C>T', '3037C>T', '313C>T', '14408C>T', '23403A>G'}	{'25677G>T', '6190C>T', '28881_28883delinsAAC', '241C>T', '3037C>T', '25183G>T', '313C>T', '14408C>T', '23403A>G'}	{'25183G>T'}	1	2020-04-01	2020-04-11	D614G_KR	D614G_KR
EPI_ISL_685607	EPI_ISL_685689	{'25677G>T', '6190C>T', '28881_28883delinsAAC', '241C>T', '3037C>T', '313C>T', '14408C>T', '23403A>G'}	{'25677G>T', '6190C>T', '28881_28883delinsAAC', '241C>T', '3037C>T', '313C>T', '17427G>A', '14408C>T', '23403A>G'}	{'17427G>A'}	1	2020-04-01	2020-04-11	D614G_KR	D614G_KR
EPI_ISL_685607	EPI_ISL_685690	{'25677G>T', '6190C>T', '28881_28883delinsAAC', '241C>T', '3037C>T', '313C>T', '14408C>T', '23403A>G'}	{'7386T>C', '25677G>T', '6190C>T', '28881_28883delinsAAC', '241C>T', '3037C>T', '313C>T', '14408C>T', '23403A>G'}	{'7386T>C'}	1	2020-04-01	2020-04-11	D614G_KR	D614G_KR
EPI_ISL_685607	EPI_ISL_685691	{'25677G>T', '6190C>T', '28881_28883delinsAAC', '241C>T', '3037C>T', '313C>T', '14408C>T', '23403A>G'}	{'28690G>T', '14118G>T', '25677G>T', '6190C>T', '28881_28883delinsAAC', '241C>T', '3037C>T', '313C>T', '14408C>T', '23403A>G'}	{'28690G>T', '14118G>T'}	2	2020-04-01	2020-04-11	D614G_KR	D614G_KR
EPI_ISL_685607	EPI_ISL_685702	{'25677G>T', '6190C>T', '28881_28883delinsAAC', '241C>T', '3037C>T', '313C>T', '14408C>T', '23403A>G'}	{'25677G>T', '6190C>T', '28881_28883delinsAAC', '241C>T', '3037C>T', '313C>T', '14408C>T', '23403A>G', '22432C>T'}	{'22432C>T'}	1	2020-04-01	2020-04-05	D614G_KR	D614G_KR
EPI_ISL_684216	EPI_ISL_685705	{'29764G>T', '28881_28883delinsAAC', '241C>T', '3037C>T', '9344C>T', '313C>T', '14408C>T', '23403A>G'}	{'29764G>T', '28881_28883delinsAAC', '241C>T', '3037C>T', '9344C>T', '313C>T', '14408C>T', '23403A>G', '6012C>A'}	{'6012C>A'}	1	2020-04-06	2020-04-10	D614G_KR	D614G_KR
EPI_ISL_685785	EPI_ISL_685708	{'28881_28883delinsAAC', '241C>T', '3037C>T', '313C>T', '14408C>T', '23403A>G', '26730G>A'}	{'686_694del', '28881_28883delinsAAC', '241C>T', '3037C>T', '313C>T', '14408C>T', '23403A>G', '26730G>A'}	{'686_694del'}	1	2020-03-28	2020-04-10	D614G_KR	D614G_KR
EPI_ISL_690622	EPI_ISL_685708	{'686_694del', '28881_28883delinsAAC', '241C>T', '3037C>T', '313C>T', '14408C>T', '23403A>G'}	{'686_694del', '28881_28883delinsAAC', '241C>T', '3037C>T', '313C>T', '14408C>T', '23403A>G', '26730G>A'}	{'26730G>A'}	1	2020-04-05	2020-04-10	D614G_KR	D614G_KR
EPI_ISL_686056	EPI_ISL_685710	{'25487C>T', '28881_28883delinsAAC', '241C>T', '3037C>T', '313C>T', '14408C>T', '23403A>G', '26730G>A'}	{'25487C>T', '28881_28883delinsAAC', '241C>T', '3037C>T', '28960G>T', '313C>T', '14408C>T', '23403A>G', '26730G>A'}	{'28960G>T'}	1	2020-04-08	2020-04-13	D614G_KR	D614G_KR
EPI_ISL_479968	EPI_ISL_685712	{'28881_28883delinsAAC', '241C>T', '3037C>T', '313C>T', '14408C>T', '23403A>G', '11083G>T'}	{'28881_28883delinsAAC', '10969C>T', '241C>T', '3037C>T', '10895A>G', '313C>T', '14408C>T', '23403A>G', '4300G>T', '11083G>T'}	{'10895A>G', '10969C>T', '4300G>T'}	3	2020-03-25	2020-05-11	D614G_KR	D614G_KR
EPI_ISL_685316	EPI_ISL_685713	{'29764G>T', '28881_28883delinsAAC', '29392G>T', '241C>T', '3037C>T', '23595C>T', '313C>T', '14408C>T', '23403A>G'}	{'29764G>T', '28881_28883delinsAAC', '29392G>T', '241C>T', '3037C>T', '23595C>T', '313C>T', '14408C>T', '23403A>G', '11083G>T'}	{'11083G>T'}	1	2020-04-17	2020-05-05	D614G_KR	D614G_KR
EPI_ISL_685316	EPI_ISL_685714	{'29764G>T', '28881_28883delinsAAC', '29392G>T', '241C>T', '3037C>T', '23595C>T', '313C>T', '14408C>T', '23403A>G'}	{'29764G>T', '28881_28883delinsAAC', '29291G>A', '29392G>T', '241C>T', '3037C>T', '23595C>T', '313C>T', '14408C>T', '23403A>G', '23029C>T'}	{'29291G>A', '23029C>T'}	2	2020-04-17	2020-05-06	D614G_KR	D614G_KR
EPI_ISL_684455	EPI_ISL_685717	{'1738G>T', '28881_28883delinsAAC', '241C>T', '3037C>T', '313C>T', '14408C>T', '23403A>G'}	{'1738G>T', '28881_28883delinsAAC', '241C>T', '3037C>T', '25090T>C', '313C>T', '14408C>T', '23403A>G', '29585C>T', '26966T>A'}	{'25090T>C', '26966T>A', '29585C>T'}	3	2020-04-10	2020-05-08	D614G_KR	D614G_KR
EPI_ISL_684762	EPI_ISL_685717	{'28881_28883delinsAAC', '241C>T', '3037C>T', '313C>T', '14408C>T', '23403A>G', '26966T>A'}	{'1738G>T', '28881_28883delinsAAC', '241C>T', '3037C>T', '25090T>C', '313C>T', '14408C>T', '23403A>G', '29585C>T', '26966T>A'}	{'25090T>C', '1738G>T', '29585C>T'}	3	2020-03-30	2020-05-08	D614G_KR	D614G_KR
EPI_ISL_685272	EPI_ISL_685719	{'29764G>T', '28881_28883delinsAAC', '26895C>T', '241C>T', '3037C>T', '23595C>T', '313C>T', '14408C>T', '23403A>G'}	{'29764G>T', '28881_28883delinsAAC', '26895C>T', '241C>T', '3037C>T', '23595C>T', '1921T>C', '313C>T', '14408C>T', '23403A>G', '5133A>G', '3885C>T'}	{'1921T>C', '3885C>T', '5133A>G'}	3	2020-04-15	2020-05-09	D614G_KR	D614G_KR
EPI_ISL_685272	EPI_ISL_685720	{'29764G>T', '28881_28883delinsAAC', '26895C>T', '241C>T', '3037C>T', '23595C>T', '313C>T', '14408C>T', '23403A>G'}	{'29764G>T', '28881_28883delinsAAC', '26895C>T', '241C>T', '3037C>T', '23595C>T', '11595A>G', '313C>T', '14408C>T', '23403A>G'}	{'11595A>G'}	1	2020-04-15	2020-05-09	D614G_KR	D614G_KR
EPI_ISL_685315	EPI_ISL_685721	{'28881_28883delinsAAC', '241C>T', '3037C>T', '13430C>T', '313C>T', '14408C>T', '23403A>G', '28849C>T'}	{'28881_28883delinsAAC', '241C>T', '3037C>T', '13430C>T', '313C>T', '14408C>T', '23403A>G', '28849C>T', '29580C>T'}	{'29580C>T'}	1	2020-04-17	2020-05-09	D614G_KR	D614G_KR
EPI_ISL_685262	EPI_ISL_685725	{'22916C>A', '29764G>T', '28881_28883delinsAAC', '21372G>T', '241C>T', '3037C>T', '25513C>T', '313C>T', '14408C>T', '23403A>G'}	{'25135G>T', '22916C>A', '29764G>T', '1225C>T', '28881_28883delinsAAC', '21372G>T', '241C>T', '3037C>T', '25513C>T', '313C>T', '14408C>T', '23403A>G', '9491C>T'}	{'25135G>T', '9491C>T', '1225C>T'}	3	2020-04-13	2020-05-11	D614G_KR	D614G_KR
EPI_ISL_685316	EPI_ISL_685726	{'29764G>T', '28881_28883delinsAAC', '29392G>T', '241C>T', '3037C>T', '23595C>T', '313C>T', '14408C>T', '23403A>G'}	{'13303A>G', '29764G>T', '28881_28883delinsAAC', '29392G>T', '241C>T', '3037C>T', '23595C>T', '313C>T', '14408C>T', '23403A>G', '22088C>T'}	{'13303A>G', '22088C>T'}	2	2020-04-17	2020-05-12	D614G_KR	D614G_KR
EPI_ISL_685339	EPI_ISL_685727	{'4320C>T', '28881_28883delinsAAC', '241C>T', '3037C>T', '13862C>T', '313C>T', '14408C>T', '23403A>G'}	{'4320C>T', '28881_28883delinsAAC', '241C>T', '3037C>T', '13862C>T', '313C>T', '14408C>T', '23403A>G', '10447G>A'}	{'10447G>A'}	1	2020-04-28	2020-05-12	D614G_KR	D614G_KR
EPI_ISL_685272	EPI_ISL_685728	{'29764G>T', '28881_28883delinsAAC', '26895C>T', '241C>T', '3037C>T', '23595C>T', '313C>T', '14408C>T', '23403A>G'}	{'29764G>T', '28881_28883delinsAAC', '26895C>T', '241C>T', '3037C>T', '23595C>T', '313C>T', '14408C>T', '23403A>G', '27752_27762del'}	{'27752_27762del'}	1	2020-04-15	2020-05-14	D614G_KR	D614G_KR
EPI_ISL_685262	EPI_ISL_685731	{'22916C>A', '29764G>T', '28881_28883delinsAAC', '21372G>T', '241C>T', '3037C>T', '25513C>T', '313C>T', '14408C>T', '23403A>G'}	{'22916C>A', '29764G>T', '28881_28883delinsAAC', '21372G>T', '241C>T', '3037C>T', '19170C>T', '12974C>T', '25513C>T', '313C>T', '14408C>T', '23403A>G', '7932C>T', '22899G>T'}	{'12974C>T', '7932C>T', '19170C>T', '22899G>T'}	4	2020-04-13	2020-05-16	D614G_KR	D614G_KR
EPI_ISL_685272	EPI_ISL_685732	{'29764G>T', '28881_28883delinsAAC', '26895C>T', '241C>T', '3037C>T', '23595C>T', '313C>T', '14408C>T', '23403A>G'}	{'29764G>T', '28881_28883delinsAAC', '26895C>T', '241C>T', '3037C>T', '23595C>T', '313C>T', '14408C>T', '23403A>G', '20433G>T'}	{'20433G>T'}	1	2020-04-15	2020-05-18	D614G_KR	D614G_KR
EPI_ISL_685638	EPI_ISL_685733	{'28881_28883delinsAAC', '241C>T', '19645G>T', '3037C>T', '313C>T', '14408C>T', '23403A>G', '25563G>C'}	{'6152T>G', '28881_28883delinsAAC', '241C>T', '19645G>T', '3037C>T', '313C>T', '14408C>T', '23403A>G', '25563G>C'}	{'6152T>G'}	1	2020-05-01	2020-05-11	D614G_KR	D614G_KR
EPI_ISL_1429762	EPI_ISL_685740	{'28881_28883delinsAAC', '241C>T', '3037C>T', '313C>T', '14408C>T', '23403A>G'}	{'28881_28883delinsAAC', '241C>T', '3037C>T', '313C>T', '14408C>T', '23403A>G', '1167G>T'}	{'1167G>T'}	1	2020-03-08	2020-04-23	D614G_KR	D614G_KR
EPI_ISL_691465	EPI_ISL_685741	{'28881_28883delinsAAC', '241C>T', '3037C>T', '313C>T', '14408C>T', '23403A>G', '15952C>T', '21823T>C'}	{'2712A>G', '28881_28883delinsAAC', '241C>T', '3037C>T', '19417G>T', '313C>T', '14408C>T', '15952C>T', '23403A>G', '21823T>C', '15328C>T'}	{'2712A>G', '19417G>T', '15328C>T'}	3	2020-04-14	2020-04-27	D614G_KR	D614G_KR
EPI_ISL_1429762	EPI_ISL_685742	{'28881_28883delinsAAC', '241C>T', '3037C>T', '313C>T', '14408C>T', '23403A>G'}	{'28881_28883delinsAAC', '241C>T', '21767C>T', '3037C>T', '313C>T', '14408C>T', '23403A>G'}	{'21767C>T'}	1	2020-03-08	2020-04-28	D614G_KR	D614G_KR
EPI_ISL_1429762	EPI_ISL_685743	{'28881_28883delinsAAC', '241C>T', '3037C>T', '313C>T', '14408C>T', '23403A>G'}	{'28881_28883delinsAAC', '23481C>T', '241C>T', '3037C>T', '313C>T', '14408C>T', '23403A>G'}	{'23481C>T'}	1	2020-03-08	2020-04-29	D614G_KR	D614G_KR
EPI_ISL_1429762	EPI_ISL_685744	{'28881_28883delinsAAC', '241C>T', '3037C>T', '313C>T', '14408C>T', '23403A>G'}	{'15009T>C', '28881_28883delinsAAC', '241C>T', '16575C>T', '3037C>T', '313C>T', '14408C>T', '23403A>G'}	{'15009T>C', '16575C>T'}	2	2020-03-08	2020-05-03	D614G_KR	D614G_KR
EPI_ISL_480001	EPI_ISL_685746	{'28178G>T', '28881_28883delinsAAC', '241C>T', '3037C>T', '313C>T', '14408C>T', '23403A>G', '25563G>C'}	{'24951T>C', '28178G>T', '28881_28883delinsAAC', '241C>T', '3037C>T', '313C>T', '14408C>T', '23403A>G', '25563G>C'}	{'24951T>C'}	1	2020-03-26	2020-04-07	D614G_KR	D614G_KR
EPI_ISL_480001	EPI_ISL_685752	{'28178G>T', '28881_28883delinsAAC', '241C>T', '3037C>T', '313C>T', '14408C>T', '23403A>G', '25563G>C'}	{'28178G>T', '28881_28883delinsAAC', '241C>T', '3037C>T', '313C>T', '14408C>T', '23403A>G', '5194G>T', '25563G>C'}	{'5194G>T'}	1	2020-03-26	2020-04-07	D614G_KR	D614G_KR
EPI_ISL_685607	EPI_ISL_685753	{'25677G>T', '6190C>T', '28881_28883delinsAAC', '241C>T', '3037C>T', '313C>T', '14408C>T', '23403A>G'}	{'25677G>T', '6190C>T', '28881_28883delinsAAC', '10323A>G', '241C>T', '3037C>T', '313C>T', '14408C>T', '23403A>G'}	{'10323A>G'}	1	2020-04-01	2020-04-07	D614G_KR	D614G_KR
EPI_ISL_684509	EPI_ISL_685756	{'29764G>T', '28881_28883delinsAAC', '241C>T', '3037C>T', '313C>T', '14408C>T', '23403A>G'}	{'29764G>T', '28881_28883delinsAAC', '241C>T', '3037C>T', '27602G>A', '28888T>C', '313C>T', '14408C>T', '23403A>G'}	{'28888T>C', '27602G>A'}	2	2020-03-25	2020-04-10	D614G_KR	D614G_KR
EPI_ISL_684509	EPI_ISL_685758	{'29764G>T', '28881_28883delinsAAC', '241C>T', '3037C>T', '313C>T', '14408C>T', '23403A>G'}	{'29764G>T', '28881_28883delinsAAC', '241C>T', '3037C>T', '313C>T', '14408C>T', '23403A>G', '23492C>T', '9700C>T'}	{'23492C>T', '9700C>T'}	2	2020-03-25	2020-04-11	D614G_KR	D614G_KR
EPI_ISL_685756	EPI_ISL_685763	{'29764G>T', '28881_28883delinsAAC', '241C>T', '3037C>T', '27602G>A', '28888T>C', '313C>T', '14408C>T', '23403A>G'}	{'29764G>T', '28881_28883delinsAAC', '29167C>T', '241C>T', '3037C>T', '27602G>A', '28888T>C', '313C>T', '14408C>T', '23403A>G'}	{'29167C>T'}	1	2020-04-10	2020-04-14	D614G_KR	D614G_KR
EPI_ISL_479894	EPI_ISL_685767	{'28881_28883delinsAAC', '241C>T', '3037C>T', '313C>T', '14408C>T', '23403A>G', '25563G>C'}	{'11173C>T', '28881_28883delinsAAC', '749A>C', '241C>T', '29095C>T', '3037C>T', '313C>T', '14408C>T', '23403A>G', '25563G>C'}	{'11173C>T', '749A>C', '29095C>T'}	3	2020-03-16	2020-04-17	D614G_KR	D614G_KR
EPI_ISL_685607	EPI_ISL_685774	{'25677G>T', '6190C>T', '28881_28883delinsAAC', '241C>T', '3037C>T', '313C>T', '14408C>T', '23403A>G'}	{'25677G>T', '6190C>T', '28881_28883delinsAAC', '241C>T', '3037C>T', '24794G>T', '313C>T', '14408C>T', '23403A>G', '28877_28878delinsTC'}	{'28877_28878delinsTC', '24794G>T'}	2	2020-04-01	2020-04-21	D614G_KR	D614G_KR
EPI_ISL_690991	EPI_ISL_685775	{'28881_28883delinsAAC', '1190C>T', '241C>T', '3037C>T', '313C>T', '14408C>T', '23403A>G', '12865T>C'}	{'16410A>G', '28881_28883delinsAAC', '1190C>T', '241C>T', '3037C>T', '313C>T', '14408C>T', '23403A>G', '12865T>C'}	{'16410A>G'}	1	2020-04-02	2020-05-01	D614G_KR	D614G_KR
EPI_ISL_685775	EPI_ISL_685778	{'16410A>G', '28881_28883delinsAAC', '1190C>T', '241C>T', '3037C>T', '313C>T', '14408C>T', '23403A>G', '12865T>C'}	{'16410A>G', '28881_28883delinsAAC', '1190C>T', '241C>T', '3037C>T', '313C>T', '14408C>T', '23403A>G', '12865T>C', '14883T>G'}	{'14883T>G'}	1	2020-05-01	2020-05-03	D614G_KR	D614G_KR
EPI_ISL_1429762	EPI_ISL_685782	{'28881_28883delinsAAC', '241C>T', '3037C>T', '313C>T', '14408C>T', '23403A>G'}	{'28881_28883delinsAAC', '21306C>T', '241C>T', '3037C>T', '313C>T', '14408C>T', '23403A>G'}	{'21306C>T'}	1	2020-03-08	2020-03-24	D614G_KR	D614G_KR
EPI_ISL_1429762	EPI_ISL_685785	{'28881_28883delinsAAC', '241C>T', '3037C>T', '313C>T', '14408C>T', '23403A>G'}	{'28881_28883delinsAAC', '241C>T', '3037C>T', '313C>T', '14408C>T', '23403A>G', '26730G>A'}	{'26730G>A'}	1	2020-03-08	2020-03-28	D614G_KR	D614G_KR
EPI_ISL_686027	EPI_ISL_685786	{'28087C>T', '28881_28883delinsAAC', '241C>T', '3037C>T', '313C>T', '14408C>T', '23403A>G', '26730G>A'}	{'18646C>T', '28087C>T', '28881_28883delinsAAC', '241C>T', '3037C>T', '313C>T', '14408C>T', '23403A>G', '26730G>A'}	{'18646C>T'}	1	2020-04-03	2020-04-03	D614G_KR	D614G_KR
EPI_ISL_1429762	EPI_ISL_685789	{'28881_28883delinsAAC', '241C>T', '3037C>T', '313C>T', '14408C>T', '23403A>G'}	{'28881_28883delinsAAC', '241C>T', '3037C>T', '313C>T', '14408C>T', '10376C>T', '23403A>G'}	{'10376C>T'}	1	2020-03-08	2020-04-04	D614G_KR	D614G_KR_P3371S
EPI_ISL_1429762	EPI_ISL_685794	{'28881_28883delinsAAC', '241C>T', '3037C>T', '313C>T', '14408C>T', '23403A>G'}	{'247G>A', '28881_28883delinsAAC', '241C>T', '3037C>T', '313C>T', '14408C>T', '23403A>G'}	{'247G>A'}	1	2020-03-08	2020-04-06	D614G_KR	D614G_KR
EPI_ISL_1429762	EPI_ISL_685795	{'28881_28883delinsAAC', '241C>T', '3037C>T', '313C>T', '14408C>T', '23403A>G'}	{'28881_28883delinsAAC', '241C>T', '3037C>T', '12119C>T', '313C>T', '14408C>T', '23403A>G'}	{'12119C>T'}	1	2020-03-08	2020-04-07	D614G_KR	D614G_KR
EPI_ISL_685814	EPI_ISL_685797	{'26383G>T', '28881_28883delinsAAC', '241C>T', '17695G>T', '3037C>T', '6552T>C', '313C>T', '14408C>T', '23403A>G'}	{'26383G>T', '28881_28883delinsAAC', '241C>T', '17695G>T', '3037C>T', '6552T>C', '12558T>C', '313C>T', '14408C>T', '23403A>G'}	{'12558T>C'}	1	2020-04-11	2020-04-07	D614G_KR	D614G_KR
EPI_ISL_684509	EPI_ISL_685804	{'29764G>T', '28881_28883delinsAAC', '241C>T', '3037C>T', '313C>T', '14408C>T', '23403A>G'}	{'29764G>T', '2110C>T', '28881_28883delinsAAC', '241C>T', '3037C>T', '313C>T', '14408C>T', '23403A>G'}	{'2110C>T'}	1	2020-03-25	2020-04-09	D614G_KR	D614G_KR
EPI_ISL_685139	EPI_ISL_685804	{'2110C>T', '28881_28883delinsAAC', '241C>T', '3037C>T', '313C>T', '14408C>T', '23403A>G'}	{'29764G>T', '2110C>T', '28881_28883delinsAAC', '241C>T', '3037C>T', '313C>T', '14408C>T', '23403A>G'}	{'29764G>T'}	1	2020-04-06	2020-04-09	D614G_KR	D614G_KR
EPI_ISL_898583	EPI_ISL_685810	{'28881_28883delinsAAC', '241C>T', '3037C>T', '313C>T', '14408C>T', '23403A>G', '5884C>T'}	{'28881_28883delinsAAC', '241C>T', '3037C>T', '313C>T', '14408C>T', '23403A>G', '5884C>T', '3315C>T'}	{'3315C>T'}	1	2020-04-18	2020-04-10	D614G_KR	D614G_KR
EPI_ISL_685785	EPI_ISL_685813	{'28881_28883delinsAAC', '241C>T', '3037C>T', '313C>T', '14408C>T', '23403A>G', '26730G>A'}	{'25253A>G', '28881_28883delinsAAC', '241C>T', '3037C>T', '313C>T', '14408C>T', '23403A>G', '26951G>T', '26730G>A'}	{'26951G>T', '25253A>G'}	2	2020-03-28	2020-04-11	D614G_KR	D614G_KR
EPI_ISL_1429762	EPI_ISL_685814	{'28881_28883delinsAAC', '241C>T', '3037C>T', '313C>T', '14408C>T', '23403A>G'}	{'26383G>T', '28881_28883delinsAAC', '241C>T', '17695G>T', '3037C>T', '6552T>C', '313C>T', '14408C>T', '23403A>G'}	{'26383G>T', '17695G>T', '6552T>C'}	3	2020-03-08	2020-04-11	D614G_KR	D614G_KR
EPI_ISL_684509	EPI_ISL_685817	{'29764G>T', '28881_28883delinsAAC', '241C>T', '3037C>T', '313C>T', '14408C>T', '23403A>G'}	{'29764G>T', '29865A>G', '28881_28883delinsAAC', '241C>T', '3037C>T', '313C>T', '14408C>T', '23403A>G'}	{'29865A>G'}	1	2020-03-25	2020-04-11	D614G_KR	D614G_KR
EPI_ISL_685795	EPI_ISL_685819	{'28881_28883delinsAAC', '241C>T', '3037C>T', '12119C>T', '313C>T', '14408C>T', '23403A>G'}	{'28881_28883delinsAAC', '29167C>T', '241C>T', '3037C>T', '12119C>T', '313C>T', '14408C>T', '23403A>G'}	{'29167C>T'}	1	2020-04-07	2020-04-12	D614G_KR	D614G_KR
EPI_ISL_685794	EPI_ISL_685820	{'247G>A', '28881_28883delinsAAC', '241C>T', '3037C>T', '313C>T', '14408C>T', '23403A>G'}	{'247G>A', '28881_28883delinsAAC', '241C>T', '3037C>T', '313C>T', '14408C>T', '23403A>G', '11109C>T'}	{'11109C>T'}	1	2020-04-06	2020-04-12	D614G_KR	D614G_KR
EPI_ISL_684716	EPI_ISL_685822	{'28881_28883delinsAAC', '241C>T', '3037C>T', '313C>T', '28975G>T', '14408C>T', '23403A>G'}	{'28881_28883delinsAAC', '26176C>T', '241C>T', '3037C>T', '313C>T', '28975G>T', '14408C>T', '23403A>G'}	{'26176C>T'}	1	2020-03-30	2020-04-12	D614G_KR_M234I	D614G_KR_M234I
EPI_ISL_437601	EPI_ISL_685824	{'21742C>T', '28881_28883delinsAAC', '241C>T', '3037C>T', '313C>T', '14408C>T', '23403A>G'}	{'21742C>T', '28881_28883delinsAAC', '241C>T', '3037C>T', '12119C>T', '313C>T', '14408C>T', '23403A>G'}	{'12119C>T'}	1	2020-04-06	2020-04-12	D614G_KR	D614G_KR
EPI_ISL_685795	EPI_ISL_685824	{'28881_28883delinsAAC', '241C>T', '3037C>T', '12119C>T', '313C>T', '14408C>T', '23403A>G'}	{'21742C>T', '28881_28883delinsAAC', '241C>T', '3037C>T', '12119C>T', '313C>T', '14408C>T', '23403A>G'}	{'21742C>T'}	1	2020-04-07	2020-04-12	D614G_KR	D614G_KR
EPI_ISL_685795	EPI_ISL_685826	{'28881_28883delinsAAC', '241C>T', '3037C>T', '12119C>T', '313C>T', '14408C>T', '23403A>G'}	{'12036C>T', '28881_28883delinsAAC', '241C>T', '3037C>T', '12119C>T', '313C>T', '14408C>T', '23403A>G'}	{'12036C>T'}	1	2020-04-07	2020-04-12	D614G_KR	D614G_KR
EPI_ISL_685813	EPI_ISL_685830	{'25253A>G', '28881_28883delinsAAC', '241C>T', '3037C>T', '313C>T', '14408C>T', '23403A>G', '26951G>T', '26730G>A'}	{'25253A>G', '28881_28883delinsAAC', '241C>T', '3037C>T', '313C>T', '1074G>A', '14408C>T', '23403A>G', '26951G>T', '26730G>A'}	{'1074G>A'}	1	2020-04-11	2020-04-13	D614G_KR	D614G_KR
EPI_ISL_685813	EPI_ISL_685833	{'25253A>G', '28881_28883delinsAAC', '241C>T', '3037C>T', '313C>T', '14408C>T', '23403A>G', '26951G>T', '26730G>A'}	{'25253A>G', '28881_28883delinsAAC', '241C>T', '3037C>T', '313C>T', '14408C>T', '23403A>G', '26951G>T', '8871T>C', '26730G>A'}	{'8871T>C'}	1	2020-04-11	2020-04-14	D614G_KR	D614G_KR
EPI_ISL_685785	EPI_ISL_685839	{'28881_28883delinsAAC', '241C>T', '3037C>T', '313C>T', '14408C>T', '23403A>G', '26730G>A'}	{'7967C>T', '28881_28883delinsAAC', '241C>T', '3037C>T', '313C>T', '14408C>T', '23403A>G', '26951G>T', '26730G>A'}	{'26951G>T', '7967C>T'}	2	2020-03-28	2020-04-15	D614G_KR	D614G_KR
EPI_ISL_684509	EPI_ISL_685841	{'29764G>T', '28881_28883delinsAAC', '241C>T', '3037C>T', '313C>T', '14408C>T', '23403A>G'}	{'29764G>T', '28881_28883delinsAAC', '241C>T', '3037C>T', '313C>T', '14408C>T', '23403A>G', '15154C>T'}	{'15154C>T'}	1	2020-03-25	2020-04-15	D614G_KR	D614G_KR
EPI_ISL_685864	EPI_ISL_685843	{'28881_28883delinsAAC', '241C>T', '3037C>T', '313C>T', '14408C>T', '23403A>G', '3315C>T', '25445G>T'}	{'28881_28883delinsAAC', '241C>T', '3037C>T', '313C>T', '14408C>T', '23403A>G', '29860_29861insG', '3315C>T', '25445G>T'}	{'29860_29861insG'}	1	2020-04-19	2020-04-16	D614G_KR	D614G_KR
EPI_ISL_685794	EPI_ISL_685847	{'247G>A', '28881_28883delinsAAC', '241C>T', '3037C>T', '313C>T', '14408C>T', '23403A>G'}	{'24379T>C', '247G>A', '28881_28883delinsAAC', '241C>T', '3037C>T', '313C>T', '14408C>T', '23403A>G'}	{'24379T>C'}	1	2020-04-06	2020-04-16	D614G_KR	D614G_KR
EPI_ISL_690915	EPI_ISL_685850	{'15939T>C', '28881_28883delinsAAC', '3990C>T', '241C>T', '3037C>T', '313C>T', '9223C>T', '14408C>T', '23403A>G', '26730G>A'}	{'29836C>T', '15939T>C', '28881_28883delinsAAC', '3990C>T', '241C>T', '3037C>T', '313C>T', '9223C>T', '14408C>T', '23403A>G', '26730G>A'}	{'29836C>T'}	1	2020-04-10	2020-04-17	D614G_KR	D614G_KR
EPI_ISL_685813	EPI_ISL_685851	{'25253A>G', '28881_28883delinsAAC', '241C>T', '3037C>T', '313C>T', '14408C>T', '23403A>G', '26951G>T', '26730G>A'}	{'25253A>G', '28881_28883delinsAAC', '241C>T', '3037C>T', '19145C>T', '313C>T', '14408C>T', '23403A>G', '26951G>T', '26730G>A'}	{'19145C>T'}	1	2020-04-11	2020-04-17	D614G_KR	D614G_KR
EPI_ISL_685785	EPI_ISL_685858	{'28881_28883delinsAAC', '241C>T', '3037C>T', '313C>T', '14408C>T', '23403A>G', '26730G>A'}	{'28881_28883delinsAAC', '241C>T', '3037C>T', '313C>T', '14408C>T', '23403A>G', '27972C>T', '26730G>A'}	{'27972C>T'}	1	2020-03-28	2020-04-18	D614G_KR	D614G_KR
EPI_ISL_685839	EPI_ISL_685859	{'7967C>T', '28881_28883delinsAAC', '241C>T', '3037C>T', '313C>T', '14408C>T', '23403A>G', '26951G>T', '26730G>A'}	{'7967C>T', '28881_28883delinsAAC', '241C>T', '29863A>G', '3037C>T', '23796A>G', '313C>T', '14408C>T', '23403A>G', '26951G>T', '26730G>A'}	{'29863A>G', '23796A>G'}	2	2020-04-15	2020-04-18	D614G_KR	D614G_KR
EPI_ISL_1429762	EPI_ISL_685864	{'28881_28883delinsAAC', '241C>T', '3037C>T', '313C>T', '14408C>T', '23403A>G'}	{'28881_28883delinsAAC', '241C>T', '3037C>T', '313C>T', '14408C>T', '23403A>G', '3315C>T', '25445G>T'}	{'3315C>T', '25445G>T'}	2	2020-03-08	2020-04-19	D614G_KR	D614G_KR
EPI_ISL_685822	EPI_ISL_685866	{'28881_28883delinsAAC', '26176C>T', '241C>T', '3037C>T', '313C>T', '28975G>T', '14408C>T', '23403A>G'}	{'9319C>T', '28881_28883delinsAAC', '26176C>T', '241C>T', '3037C>T', '313C>T', '28975G>T', '14408C>T', '23403A>G', '29733C>T', '26079C>T'}	{'29733C>T', '26079C>T', '9319C>T'}	3	2020-04-12	2020-04-20	D614G_KR_M234I	D614G_KR_M234I
EPI_ISL_691273	EPI_ISL_685866	{'28881_28883delinsAAC', '241C>T', '3037C>T', '313C>T', '28975G>T', '14408C>T', '23403A>G', '29733C>T'}	{'9319C>T', '28881_28883delinsAAC', '26176C>T', '241C>T', '3037C>T', '313C>T', '28975G>T', '14408C>T', '23403A>G', '29733C>T', '26079C>T'}	{'26176C>T', '26079C>T', '9319C>T'}	3	2020-05-01	2020-04-20	D614G_KR_M234I	D614G_KR_M234I
EPI_ISL_684509	EPI_ISL_685869	{'29764G>T', '28881_28883delinsAAC', '241C>T', '3037C>T', '313C>T', '14408C>T', '23403A>G'}	{'22498C>T', '18788C>T', '29764G>T', '28881_28883delinsAAC', '241C>T', '3037C>T', '313C>T', '14408C>T', '23403A>G', '24620G>T'}	{'22498C>T', '18788C>T', '24620G>T'}	3	2020-03-25	2020-04-21	D614G_KR	D614G_KR
EPI_ISL_684509	EPI_ISL_685871	{'29764G>T', '28881_28883delinsAAC', '241C>T', '3037C>T', '313C>T', '14408C>T', '23403A>G'}	{'29764G>T', '20987C>T', '28881_28883delinsAAC', '241C>T', '3037C>T', '313C>T', '14408C>T', '23403A>G'}	{'20987C>T'}	1	2020-03-25	2020-04-21	D614G_KR	D614G_KR
EPI_ISL_684509	EPI_ISL_685876	{'29764G>T', '28881_28883delinsAAC', '241C>T', '3037C>T', '313C>T', '14408C>T', '23403A>G'}	{'29764G>T', '28881_28883delinsAAC', '241C>T', '3037C>T', '313C>T', '11335G>C', '23403A>G', '14408C>T', '19026_19027delinsAA'}	{'19026_19027delinsAA', '11335G>C'}	2	2020-03-25	2020-04-24	D614G_KR	D614G_KR
EPI_ISL_685813	EPI_ISL_685877	{'25253A>G', '28881_28883delinsAAC', '241C>T', '3037C>T', '313C>T', '14408C>T', '23403A>G', '26951G>T', '26730G>A'}	{'25253A>G', '28881_28883delinsAAC', '241C>T', '3037C>T', '19340G>A', '313C>T', '14408C>T', '23403A>G', '26951G>T', '26730G>A'}	{'19340G>A'}	1	2020-04-11	2020-04-25	D614G_KR	D614G_KR
EPI_ISL_685785	EPI_ISL_685879	{'28881_28883delinsAAC', '241C>T', '3037C>T', '313C>T', '14408C>T', '23403A>G', '26730G>A'}	{'28881_28883delinsAAC', '241C>T', '16176T>C', '29474G>T', '3037C>T', '3589C>T', '313C>T', '14408C>T', '23403A>G', '26730G>A'}	{'29474G>T', '16176T>C', '3589C>T'}	3	2020-03-28	2020-04-28	D614G_KR	D614G_KR
EPI_ISL_685858	EPI_ISL_685881	{'28881_28883delinsAAC', '241C>T', '3037C>T', '313C>T', '14408C>T', '23403A>G', '27972C>T', '26730G>A'}	{'27644C>T', '28881_28883delinsAAC', '241C>T', '3037C>T', '313C>T', '14408C>T', '23403A>G', '27972C>T', '26730G>A'}	{'27644C>T'}	1	2020-04-18	2020-04-28	D614G_KR	D614G_KR
EPI_ISL_684509	EPI_ISL_685882	{'29764G>T', '28881_28883delinsAAC', '241C>T', '3037C>T', '313C>T', '14408C>T', '23403A>G'}	{'29764G>T', '28881_28883delinsAAC', '241C>T', '3037C>T', '313C>T', '14408C>T', '23403A>G', '5392C>T'}	{'5392C>T'}	1	2020-03-25	2020-04-28	D614G_KR	D614G_KR
EPI_ISL_1429762	EPI_ISL_685884	{'28881_28883delinsAAC', '241C>T', '3037C>T', '313C>T', '14408C>T', '23403A>G'}	{'28881_28883delinsAAC', '241C>T', '3037C>T', '313C>T', '24865C>T', '14408C>T', '23403A>G'}	{'24865C>T'}	1	2020-03-08	2020-04-19	D614G_KR	D614G_KR
EPI_ISL_480022	EPI_ISL_685885	{'28881_28883delinsAAC', '241C>T', '3037C>T', '313C>T', '14408C>T', '23403A>G', '26966T>A', '26109G>T'}	{'28851G>C', '28881_28883delinsAAC', '241C>T', '3037C>T', '313C>T', '14408C>T', '23403A>G', '26966T>A', '26109G>T', '5310C>T'}	{'28851G>C', '5310C>T'}	2	2020-03-30	2020-04-10	D614G_KR	D614G_KR
EPI_ISL_690684	EPI_ISL_685889	{'28881_28883delinsAAC', '241C>T', '3037C>T', '313C>T', '14408C>T', '23403A>G', '17679G>A'}	{'28881_28883delinsAAC', '241C>T', '3037C>T', '313C>T', '14408C>T', '23403A>G', '851T>C', '17679G>A'}	{'851T>C'}	1	2020-04-09	2020-04-11	D614G_KR	D614G_KR
EPI_ISL_690684	EPI_ISL_685891	{'28881_28883delinsAAC', '241C>T', '3037C>T', '313C>T', '14408C>T', '23403A>G', '17679G>A'}	{'28881_28883delinsAAC', '241C>T', '3037C>T', '13536C>T', '313C>T', '14408C>T', '23403A>G', '17679G>A'}	{'13536C>T'}	1	2020-04-09	2020-04-13	D614G_KR	D614G_KR
EPI_ISL_1429762	EPI_ISL_685896	{'28881_28883delinsAAC', '241C>T', '3037C>T', '313C>T', '14408C>T', '23403A>G'}	{'731G>A', '28881_28883delinsAAC', '241C>T', '3037C>T', '313C>T', '14408C>T', '23403A>G'}	{'731G>A'}	1	2020-03-08	2020-04-16	D614G_KR	D614G_KR
EPI_ISL_691313	EPI_ISL_685899	{'29764G>T', '28881_28883delinsAAC', '21372G>T', '241C>T', '3037C>T', '25513C>T', '313C>T', '14408C>T', '23403A>G'}	{'29764G>T', '17913C>T', '27550A>G', '21372G>T', '241C>T', '28881_28883delinsAAC', '3037C>T', '25513C>T', '313C>T', '14408C>T', '23403A>G', '13222A>G'}	{'17913C>T', '27550A>G', '13222A>G'}	3	2020-04-02	2020-04-22	D614G_KR	D614G_KR
EPI_ISL_691534	EPI_ISL_685900	{'28881_28883delinsAAC', '241C>T', '3037C>T', '313C>T', '14408C>T', '23403A>G', '25305G>T', '26730G>A'}	{'28881_28883delinsAAC', '241C>T', '3037C>T', '313C>T', '14408C>T', '23403A>G', '25305G>T', '16386C>T', '26730G>A'}	{'16386C>T'}	1	2020-04-14	2020-04-21	D614G_KR	D614G_KR
EPI_ISL_480206	EPI_ISL_685902	{'29764G>T', '10252C>T', '28881_28883delinsAAC', '241C>T', '3037C>T', '5221C>T', '313C>T', '14408C>T', '23403A>G', '25447G>A'}	{'29764G>T', '10252C>T', '28881_28883delinsAAC', '241C>T', '3037C>T', '5221C>T', '3978A>C', '313C>T', '14408C>T', '23403A>G', '25447G>A'}	{'3978A>C'}	1	2020-04-07	2020-04-24	D614G_KR	D614G_KR
EPI_ISL_684565	EPI_ISL_685906	{'8137G>T', '9430C>T', '20956C>T', '28881_28883delinsAAC', '241C>T', '3037C>T', '1954G>T', '313C>T', '14408C>T', '23403A>G'}	{'8137G>T', '9430C>T', '20956C>T', '28881_28883delinsAAC', '241C>T', '3037C>T', '1954G>T', '1346C>T', '313C>T', '14408C>T', '23403A>G'}	{'1346C>T'}	1	2020-04-17	2020-04-18	D614G_KR	D614G_KR
EPI_ISL_690991	EPI_ISL_685907	{'28881_28883delinsAAC', '1190C>T', '241C>T', '3037C>T', '313C>T', '14408C>T', '23403A>G', '12865T>C'}	{'15951C>A', '28881_28883delinsAAC', '1190C>T', '241C>T', '3037C>T', '313C>T', '14408C>T', '23403A>G', '12865T>C', '7469G>A'}	{'7469G>A', '15951C>A'}	2	2020-04-02	2020-04-23	D614G_KR	D614G_KR
EPI_ISL_686059	EPI_ISL_685909	{'28881_28883delinsAAC', '241C>T', '3037C>T', '26833C>T', '313C>T', '14408C>T', '23403A>G'}	{'28881_28883delinsAAC', '241C>T', '3037C>T', '26833C>T', '313C>T', '14408C>T', '23403A>G', '3447C>T'}	{'3447C>T'}	1	2020-04-08	2020-05-12	D614G_KR	D614G_KR
EPI_ISL_685909	EPI_ISL_685910	{'28881_28883delinsAAC', '241C>T', '3037C>T', '26833C>T', '313C>T', '14408C>T', '23403A>G', '3447C>T'}	{'28881_28883delinsAAC', '241C>T', '3037C>T', '26833C>T', '313C>T', '14408C>T', '23403A>G', '26727G>T', '3447C>T'}	{'26727G>T'}	1	2020-05-12	2020-05-18	D614G_KR	D614G_KR
EPI_ISL_686059	EPI_ISL_685911	{'28881_28883delinsAAC', '241C>T', '3037C>T', '26833C>T', '313C>T', '14408C>T', '23403A>G'}	{'28881_28883delinsAAC', '241C>T', '3037C>T', '26833C>T', '313C>T', '14408C>T', '23403A>G', '1989A>G'}	{'1989A>G'}	1	2020-04-08	2020-05-13	D614G_KR	D614G_KR
EPI_ISL_685911	EPI_ISL_685914	{'28881_28883delinsAAC', '241C>T', '3037C>T', '26833C>T', '313C>T', '14408C>T', '23403A>G', '1989A>G'}	{'28881_28883delinsAAC', '241C>T', '3037C>T', '26833C>T', '3737C>T', '313C>T', '14408C>T', '23403A>G', '1989A>G'}	{'3737C>T'}	1	2020-05-13	2020-05-13	D614G_KR	D614G_KR
EPI_ISL_686059	EPI_ISL_685917	{'28881_28883delinsAAC', '241C>T', '3037C>T', '26833C>T', '313C>T', '14408C>T', '23403A>G'}	{'22424_22462del', '28881_28883delinsAAC', '241C>T', '3037C>T', '26833C>T', '313C>T', '14408C>T', '23403A>G'}	{'22424_22462del'}	1	2020-04-08	2020-05-16	D614G_KR	D614G_KR
EPI_ISL_684446	EPI_ISL_685921	{'300C>T', '29764G>T', '23977A>G', '28881_28883delinsAAC', '241C>T', '3037C>T', '313C>T', '14408C>T', '23403A>G'}	{'300C>T', '29764G>T', '23977A>G', '28881_28883delinsAAC', '241C>T', '3037C>T', '313C>T', '14408C>T', '23403A>G', '18015A>G'}	{'18015A>G'}	1	2020-04-08	2020-04-30	D614G_KR	D614G_KR
EPI_ISL_684446	EPI_ISL_685923	{'300C>T', '29764G>T', '23977A>G', '28881_28883delinsAAC', '241C>T', '3037C>T', '313C>T', '14408C>T', '23403A>G'}	{'300C>T', '29764G>T', '23977A>G', '27697C>T', '27691_27692insTTTT', '28881_28883delinsAAC', '241C>T', '3037C>T', '313C>T', '14408C>T', '23403A>G'}	{'27697C>T', '27691_27692insTTTT'}	2	2020-04-08	2020-05-02	D614G_KR	D614G_KR
EPI_ISL_685785	EPI_ISL_685930	{'28881_28883delinsAAC', '241C>T', '3037C>T', '313C>T', '14408C>T', '23403A>G', '26730G>A'}	{'28881_28883delinsAAC', '241C>T', '3037C>T', '313C>T', '14408C>T', '23403A>G', '14209G>T', '26730G>A'}	{'14209G>T'}	1	2020-03-28	2020-03	D614G_KR	D614G_KR
EPI_ISL_479995	EPI_ISL_685934	{'28881_28883delinsAAC', '241C>T', '14599C>T', '3037C>T', '313C>T', '14408C>T', '23403A>G', '26730G>A'}	{'3096C>T', '28881_28883delinsAAC', '241C>T', '14599C>T', '3037C>T', '313C>T', '14408C>T', '23403A>G', '26730G>A'}	{'3096C>T'}	1	2020-03-29	2020-04-07	D614G_KR	D614G_KR
EPI_ISL_691293	EPI_ISL_685935	{'25552G>T', '28881_28883delinsAAC', '241C>T', '23077C>T', '3037C>T', '313C>T', '14408C>T', '23403A>G'}	{'25552G>T', '28881_28883delinsAAC', '241C>T', '23077C>T', '3037C>T', '313C>T', '14408C>T', '23403A>G', '5148G>T'}	{'5148G>T'}	1	2020-03-30	2020-04-11	D614G_KR	D614G_KR
EPI_ISL_685339	EPI_ISL_685939	{'4320C>T', '28881_28883delinsAAC', '241C>T', '3037C>T', '13862C>T', '313C>T', '14408C>T', '23403A>G'}	{'4320C>T', '28881_28883delinsAAC', '241C>T', '3037C>T', '13862C>T', '313C>T', '14408C>T', '23403A>G', '12357C>T'}	{'12357C>T'}	1	2020-04-28	2020-05-19	D614G_KR	D614G_KR
EPI_ISL_1429762	EPI_ISL_685941	{'28881_28883delinsAAC', '241C>T', '3037C>T', '313C>T', '14408C>T', '23403A>G'}	{'28881_28883delinsAAC', '26895C>T', '241C>T', '3037C>T', '23595C>T', '313C>T', '14408C>T', '23403A>G'}	{'26895C>T', '23595C>T'}	2	2020-03-08	2020-05-20	D614G_KR	D614G_KR
EPI_ISL_685339	EPI_ISL_685945	{'4320C>T', '28881_28883delinsAAC', '241C>T', '3037C>T', '13862C>T', '313C>T', '14408C>T', '23403A>G'}	{'4320C>T', '28881_28883delinsAAC', '241C>T', '26204C>T', '13862C>T', '3037C>T', '313C>T', '14408C>T', '23403A>G'}	{'26204C>T'}	1	2020-04-28	2020-05-23	D614G_KR	D614G_KR
EPI_ISL_685339	EPI_ISL_685946	{'4320C>T', '28881_28883delinsAAC', '241C>T', '3037C>T', '13862C>T', '313C>T', '14408C>T', '23403A>G'}	{'4320C>T', '28881_28883delinsAAC', '241C>T', '3037C>T', '13862C>T', '313C>T', '14408C>T', '23403A>G', '27442C>T', '12367C>T'}	{'27442C>T', '12367C>T'}	2	2020-04-28	2020-05-24	D614G_KR	D614G_KR
EPI_ISL_685322	EPI_ISL_685947	{'29764G>T', '8139C>T', '28881_28883delinsAAC', '26895C>T', '241C>T', '3037C>T', '23595C>T', '313C>T', '14408C>T', '23403A>G', '643C>T', '21137A>G'}	{'29764G>T', '8139C>T', '29865A>G', '28881_28883delinsAAC', '26895C>T', '241C>T', '3037C>T', '29863A>T', '23595C>T', '313C>T', '14408C>T', '23403A>G', '643C>T', '21137A>G'}	{'29863A>T', '29865A>G'}	2	2020-04-20	2020-04-29	D614G_KR	D614G_KR
EPI_ISL_1429762	EPI_ISL_685955	{'28881_28883delinsAAC', '241C>T', '3037C>T', '313C>T', '14408C>T', '23403A>G'}	{'6498A>G', '28881_28883delinsAAC', '241C>T', '3037C>T', '304C>T', '313C>T', '14408C>T', '23403A>G'}	{'304C>T', '6498A>G'}	2	2020-03-08	2020-04-29	D614G_KR	D614G_KR
EPI_ISL_684313	EPI_ISL_685956	{'28881_28883delinsAAC', '241C>T', '3037C>T', '313C>T', '14408C>T', '23403A>G', '29705G>T', '13476C>T'}	{'28881_28883delinsAAC', '241C>T', '3037C>T', '16639G>T', '24197G>T', '313C>T', '14408C>T', '23403A>G', '29440G>T', '29705G>T', '27513C>T', '13476C>T'}	{'29440G>T', '27513C>T', '16639G>T', '24197G>T'}	4	2020-04-17	2020-05-12	D614G_KR	D614G_KR
EPI_ISL_691020	EPI_ISL_685958	{'28881_28883delinsAAC', '241C>T', '3037C>T', '313C>T', '14408C>T', '23403A>G', '823C>T'}	{'26016T>C', '28881_28883delinsAAC', '241C>T', '3037C>T', '313C>T', '14408C>T', '23403A>G', '823C>T'}	{'26016T>C'}	1	2020-03-25	2020-04-22	D614G_KR	D614G_KR
EPI_ISL_684738	EPI_ISL_685960	{'28881_28883delinsAAC', '241C>T', '3037C>T', '313C>T', '29574_29581del', '14408C>T', '23403A>G'}	{'1457C>T', '5044G>A', '28881_28883delinsAAC', '241C>T', '3037C>T', '7348T>G', '313C>T', '29574_29581del', '14408C>T', '23403A>G'}	{'5044G>A', '7348T>G', '1457C>T'}	3	2020-04-03	2020-04-22	D614G_KR	D614G_KR
EPI_ISL_692600	EPI_ISL_685963	{'28881_28883delinsAAC', '241C>T', '3037C>T', '313C>T', '28975G>T', '14408C>T', '23403A>G', '26840G>A'}	{'28881_28883delinsAAC', '241C>T', '3037C>T', '313C>T', '28975G>T', '14408C>T', '23403A>G', '12778C>T', '26840G>A'}	{'12778C>T'}	1	2020-06-15	2020-05-28	D614G_KR_M234I	D614G_KR_M234I
EPI_ISL_685963	EPI_ISL_685972	{'28881_28883delinsAAC', '241C>T', '3037C>T', '313C>T', '28975G>T', '14408C>T', '23403A>G', '12778C>T', '26840G>A'}	{'28881_28883delinsAAC', '241C>T', '3037C>T', '313C>T', '28975G>T', '14408C>T', '23403A>G', '12778C>T', '26840G>A', '13749G>T'}	{'13749G>T'}	1	2020-05-28	2020-05-29	D614G_KR_M234I	D614G_KR_M234I
EPI_ISL_685963	EPI_ISL_685974	{'28881_28883delinsAAC', '241C>T', '3037C>T', '313C>T', '28975G>T', '14408C>T', '23403A>G', '12778C>T', '26840G>A'}	{'26840G>A', '28881_28883delinsAAC', '241C>T', '3037C>T', '313C>T', '28975G>T', '14408C>T', '23403A>G', '12778C>T', '14558T>G'}	{'14558T>G'}	1	2020-05-28	2020-05-29	D614G_KR_M234I	D614G_KR_M234I
EPI_ISL_685963	EPI_ISL_685984	{'28881_28883delinsAAC', '241C>T', '3037C>T', '313C>T', '28975G>T', '14408C>T', '23403A>G', '12778C>T', '26840G>A'}	{'27038_27039delinsTA', '27040C>A', '28881_28883delinsAAC', '241C>T', '3037C>T', '313C>T', '28975G>T', '14408C>T', '23403A>G', '12778C>T', '26840G>A'}	{'27038_27039delinsTA', '27040C>A'}	2	2020-05-28	2020-05-31	D614G_KR_M234I	D614G_KR_M234I
EPI_ISL_684897	EPI_ISL_685991	{'28881_28883delinsAAC', '241C>T', '3037C>T', '313C>T', '14408C>T', '23403A>G', '25249G>T', '25563G>C'}	{'28881_28883delinsAAC', '241C>T', '3037C>T', '313C>T', '4300G>T', '14408C>T', '23403A>G', '25249G>T', '25563G>C'}	{'4300G>T'}	1	2020-03-27	2020-03-25	D614G_KR	D614G_KR
EPI_ISL_684509	EPI_ISL_685994	{'29764G>T', '28881_28883delinsAAC', '241C>T', '3037C>T', '313C>T', '14408C>T', '23403A>G'}	{'29764G>T', '11333G>T', '28881_28883delinsAAC', '241C>T', '3037C>T', '313C>T', '14408C>T', '23403A>G'}	{'11333G>T'}	1	2020-03-25	2020-04-06	D614G_KR	D614G_KR
EPI_ISL_691020	EPI_ISL_685996	{'28881_28883delinsAAC', '241C>T', '3037C>T', '313C>T', '14408C>T', '23403A>G', '823C>T'}	{'28881_28883delinsAAC', '241C>T', '3037C>T', '11866C>T', '313C>T', '14408C>T', '23403A>G', '823C>T'}	{'11866C>T'}	1	2020-03-25	2020-04-06	D614G_KR	D614G_KR
EPI_ISL_685094	EPI_ISL_685999	{'28881_28883delinsAAC', '241C>T', '3037C>T', '21123G>T', '313C>T', '14408C>T', '23403A>G', '3046A>G', '26730G>A'}	{'28881_28883delinsAAC', '29440G>A', '241C>T', '3037C>T', '21123G>T', '313C>T', '14408C>T', '23403A>G', '3046A>G', '26730G>A'}	{'29440G>A'}	1	2020-04-15	2020-04-06	D614G_KR	D614G_KR
EPI_ISL_690783	EPI_ISL_686005	{'28881_28883delinsAAC', '241C>T', '23077C>T', '3037C>T', '313C>T', '14408C>T', '23403A>G', '4999C>T'}	{'28881_28883delinsAAC', '241C>T', '23077C>T', '3037C>T', '22218G>A', '313C>T', '14408C>T', '23403A>G', '4999C>T'}	{'22218G>A'}	1	2020-04-06	2020-04-15	D614G_KR	D614G_KR
EPI_ISL_686005	EPI_ISL_686007	{'28881_28883delinsAAC', '241C>T', '23077C>T', '3037C>T', '22218G>A', '313C>T', '14408C>T', '23403A>G', '4999C>T'}	{'23593G>C', '28881_28883delinsAAC', '23077C>T', '241C>T', '3037C>T', '22218G>A', '313C>T', '14408C>T', '23403A>G', '4999C>T'}	{'23593G>C'}	1	2020-04-15	2020-04-17	D614G_KR	D614G_KR
EPI_ISL_686005	EPI_ISL_686011	{'28881_28883delinsAAC', '241C>T', '23077C>T', '3037C>T', '22218G>A', '313C>T', '14408C>T', '23403A>G', '4999C>T'}	{'28881_28883delinsAAC', '23077C>T', '241C>T', '3037C>T', '19842T>C', '14267C>T', '22218G>A', '14408C>T', '23403A>G', '313C>T', '4999C>T'}	{'14267C>T', '19842T>C'}	2	2020-04-15	2020-04-22	D614G_KR	D614G_KR
EPI_ISL_915385	EPI_ISL_686014	{'6190C>T', '28881_28883delinsAAC', '241C>T', '3037C>T', '313C>T', '14408C>T', '23403A>G'}	{'6190C>T', '28881_28883delinsAAC', '241C>T', '3037C>T', '313C>T', '14408C>T', '23403A>G', '28100A>G'}	{'28100A>G'}	1	2020-03-21	2020-04-23	D614G_KR	D614G_KR
EPI_ISL_915385	EPI_ISL_686015	{'6190C>T', '28881_28883delinsAAC', '241C>T', '3037C>T', '313C>T', '14408C>T', '23403A>G'}	{'6190C>T', '28881_28883delinsAAC', '241C>T', '3037C>T', '313C>T', '14408C>T', '23403A>G', '6365_6400del'}	{'6365_6400del'}	1	2020-03-21	2020-04-23	D614G_KR	D614G_KR
EPI_ISL_685785	EPI_ISL_686018	{'28881_28883delinsAAC', '241C>T', '3037C>T', '313C>T', '14408C>T', '23403A>G', '26730G>A'}	{'28881_28883delinsAAC', '241C>T', '3037C>T', '313C>T', '5011A>C', '14408C>T', '23403A>G', '26730G>A'}	{'5011A>C'}	1	2020-03-28	2020-04	D614G_KR	D614G_KR
EPI_ISL_1429762	EPI_ISL_686026	{'28881_28883delinsAAC', '241C>T', '3037C>T', '313C>T', '14408C>T', '23403A>G'}	{'28881_28883delinsAAC', '241C>T', '3037C>T', '313C>T', '14408C>T', '23403A>G', '3840A>T', '11704C>T'}	{'3840A>T', '11704C>T'}	2	2020-03-08	2020-04-03	D614G_KR	D614G_KR
EPI_ISL_685785	EPI_ISL_686027	{'28881_28883delinsAAC', '241C>T', '3037C>T', '313C>T', '14408C>T', '23403A>G', '26730G>A'}	{'28087C>T', '28881_28883delinsAAC', '241C>T', '3037C>T', '313C>T', '14408C>T', '23403A>G', '26730G>A'}	{'28087C>T'}	1	2020-03-28	2020-04-03	D614G_KR	D614G_KR
EPI_ISL_480001	EPI_ISL_686029	{'28178G>T', '28881_28883delinsAAC', '241C>T', '3037C>T', '313C>T', '14408C>T', '23403A>G', '25563G>C'}	{'22033C>T', '28178G>T', '28881_28883delinsAAC', '241C>T', '3037C>T', '313C>T', '14408C>T', '23403A>G', '25563G>C'}	{'22033C>T'}	1	2020-03-26	2020-04-03	D614G_KR	D614G_KR
EPI_ISL_690783	EPI_ISL_686034	{'28881_28883delinsAAC', '241C>T', '23077C>T', '3037C>T', '313C>T', '14408C>T', '23403A>G', '4999C>T'}	{'19862C>T', '28881_28883delinsAAC', '241C>T', '23077C>T', '3037C>T', '313C>T', '14408C>T', '23403A>G', '4999C>T'}	{'19862C>T'}	1	2020-04-06	2020-04-15	D614G_KR	D614G_KR
EPI_ISL_690955	EPI_ISL_686035	{'28881_28883delinsAAC', '241C>T', '3037C>T', '313C>T', '14408C>T', '23403A>G', '15216C>T', '26730G>A'}	{'25855G>T', '28881_28883delinsAAC', '241C>T', '3037C>T', '313C>T', '14408C>T', '23403A>G', '15216C>T', '26730G>A'}	{'25855G>T'}	1	2020-04-12	2020-04-22	D614G_KR	D614G_KR
EPI_ISL_684762	EPI_ISL_686036	{'28881_28883delinsAAC', '241C>T', '3037C>T', '313C>T', '14408C>T', '23403A>G', '26966T>A'}	{'28881_28883delinsAAC', '241C>T', '3037C>T', '5182T>C', '313C>T', '14408C>T', '23403A>G', '6198C>T', '26966T>A'}	{'5182T>C', '6198C>T'}	2	2020-03-30	2020-04-23	D614G_KR	D614G_KR
EPI_ISL_686035	EPI_ISL_686037	{'25855G>T', '28881_28883delinsAAC', '241C>T', '3037C>T', '313C>T', '14408C>T', '23403A>G', '15216C>T', '26730G>A'}	{'25855G>T', '28881_28883delinsAAC', '16580C>T', '241C>T', '3037C>T', '313C>T', '14408C>T', '23403A>G', '15216C>T', '26730G>A'}	{'16580C>T'}	1	2020-04-22	2020-04-25	D614G_KR	D614G_KR
EPI_ISL_1429762	EPI_ISL_686046	{'28881_28883delinsAAC', '241C>T', '3037C>T', '313C>T', '14408C>T', '23403A>G'}	{'26947C>T', '28881_28883delinsAAC', '241C>T', '3037C>T', '313C>T', '14408C>T', '23403A>G'}	{'26947C>T'}	1	2020-03-08	2020-04-01	D614G_KR	D614G_KR
EPI_ISL_691020	EPI_ISL_686048	{'28881_28883delinsAAC', '241C>T', '3037C>T', '313C>T', '14408C>T', '23403A>G', '823C>T'}	{'61G>T', '28881_28883delinsAAC', '5223C>T', '241C>T', '3037C>T', '313C>T', '14408C>T', '23403A>G', '823C>T'}	{'5223C>T', '61G>T'}	2	2020-03-25	2020-04-03	D614G_KR	D614G_KR
EPI_ISL_691020	EPI_ISL_686049	{'28881_28883delinsAAC', '241C>T', '3037C>T', '313C>T', '14408C>T', '23403A>G', '823C>T'}	{'28881_28883delinsAAC', '13366C>T', '241C>T', '3037C>T', '313C>T', '14408C>T', '23403A>G', '823C>T'}	{'13366C>T'}	1	2020-03-25	2020-04-03	D614G_KR	D614G_KR
EPI_ISL_684509	EPI_ISL_686052	{'29764G>T', '28881_28883delinsAAC', '241C>T', '3037C>T', '313C>T', '14408C>T', '23403A>G'}	{'29764G>T', '28881_28883delinsAAC', '241C>T', '3037C>T', '21724G>T', '313C>T', '14408C>T', '23403A>G'}	{'21724G>T'}	1	2020-03-25	2020-04-03	D614G_KR	D614G_KR
EPI_ISL_686059	EPI_ISL_686053	{'28881_28883delinsAAC', '241C>T', '3037C>T', '26833C>T', '313C>T', '14408C>T', '23403A>G'}	{'28881_28883delinsAAC', '241C>T', '24442C>T', '3037C>T', '26833C>T', '313C>T', '10364G>A', '14408C>T', '23403A>G', '21570T>G'}	{'10364G>A', '24442C>T', '21570T>G'}	3	2020-04-08	2020-04-03	D614G_KR	D614G_KR
EPI_ISL_685785	EPI_ISL_686056	{'28881_28883delinsAAC', '241C>T', '3037C>T', '313C>T', '14408C>T', '23403A>G', '26730G>A'}	{'25487C>T', '28881_28883delinsAAC', '241C>T', '3037C>T', '313C>T', '14408C>T', '23403A>G', '26730G>A'}	{'25487C>T'}	1	2020-03-28	2020-04-08	D614G_KR	D614G_KR
EPI_ISL_686059	EPI_ISL_686058	{'28881_28883delinsAAC', '241C>T', '3037C>T', '26833C>T', '313C>T', '14408C>T', '23403A>G'}	{'28881_28883delinsAAC', '28202G>A', '241C>T', '3037C>T', '26833C>T', '313C>T', '14408C>T', '23403A>G'}	{'28202G>A'}	1	2020-04-08	2020-04-08	D614G_KR	D614G_KR
EPI_ISL_1429762	EPI_ISL_686059	{'28881_28883delinsAAC', '241C>T', '3037C>T', '313C>T', '14408C>T', '23403A>G'}	{'28881_28883delinsAAC', '241C>T', '3037C>T', '26833C>T', '313C>T', '14408C>T', '23403A>G'}	{'26833C>T'}	1	2020-03-08	2020-04-08	D614G_KR	D614G_KR
EPI_ISL_685785	EPI_ISL_686060	{'28881_28883delinsAAC', '241C>T', '3037C>T', '313C>T', '14408C>T', '23403A>G', '26730G>A'}	{'28881_28883delinsAAC', '241C>T', '3037C>T', '313C>T', '14408C>T', '23403A>G', '9532C>T', '26730G>A'}	{'9532C>T'}	1	2020-03-28	2020-04-10	D614G_KR	D614G_KR
EPI_ISL_686056	EPI_ISL_686065	{'25487C>T', '28881_28883delinsAAC', '241C>T', '3037C>T', '313C>T', '14408C>T', '23403A>G', '26730G>A'}	{'25487C>T', '28881_28883delinsAAC', '241C>T', '29095C>T', '3037C>T', '313C>T', '14408C>T', '23403A>G', '26730G>A'}	{'29095C>T'}	1	2020-04-08	2020-04-12	D614G_KR	D614G_KR
EPI_ISL_686056	EPI_ISL_686067	{'25487C>T', '28881_28883delinsAAC', '241C>T', '3037C>T', '313C>T', '14408C>T', '23403A>G', '26730G>A'}	{'17495A>G', '23248C>T', '25487C>T', '28881_28883delinsAAC', '241C>T', '3037C>T', '313C>T', '14408C>T', '23403A>G', '26730G>A'}	{'17495A>G', '23248C>T'}	2	2020-04-08	2020-04-14	D614G_KR	D614G_KR
EPI_ISL_691020	EPI_ISL_686071	{'28881_28883delinsAAC', '241C>T', '3037C>T', '313C>T', '14408C>T', '23403A>G', '823C>T'}	{'28881_28883delinsAAC', '241C>T', '3037C>T', '9607T>C', '313C>T', '14408C>T', '23403A>G', '823C>T'}	{'9607T>C'}	1	2020-03-25	2020-04-16	D614G_KR	D614G_KR
EPI_ISL_479968	EPI_ISL_686074	{'28881_28883delinsAAC', '241C>T', '3037C>T', '313C>T', '14408C>T', '23403A>G', '11083G>T'}	{'28881_28883delinsAAC', '11083G>T', '9180C>T', '241C>T', '3037C>T', '313C>T', '14408C>T', '23403A>G', '823C>T', '13713G>T', '8209T>C'}	{'9180C>T', '13713G>T', '823C>T', '8209T>C'}	4	2020-03-25	2020-05-02	D614G_KR	D614G_KR
EPI_ISL_691020	EPI_ISL_686074	{'28881_28883delinsAAC', '241C>T', '3037C>T', '313C>T', '14408C>T', '23403A>G', '823C>T'}	{'28881_28883delinsAAC', '11083G>T', '9180C>T', '241C>T', '3037C>T', '313C>T', '14408C>T', '23403A>G', '823C>T', '13713G>T', '8209T>C'}	{'9180C>T', '13713G>T', '11083G>T', '8209T>C'}	4	2020-03-25	2020-05-02	D614G_KR	D614G_KR
EPI_ISL_686059	EPI_ISL_686076	{'28881_28883delinsAAC', '241C>T', '3037C>T', '26833C>T', '313C>T', '14408C>T', '23403A>G'}	{'16938A>G', '28881_28883delinsAAC', '241C>T', '3037C>T', '26833C>T', '313C>T', '14408C>T', '23403A>G'}	{'16938A>G'}	1	2020-04-08	2020-05-21	D614G_KR	D614G_KR
EPI_ISL_686076	EPI_ISL_686077	{'16938A>G', '28881_28883delinsAAC', '241C>T', '3037C>T', '26833C>T', '313C>T', '14408C>T', '23403A>G'}	{'16938A>G', '28881_28883delinsAAC', '241C>T', '3037C>T', '10188C>T', '26833C>T', '313C>T', '14408C>T', '23403A>G'}	{'10188C>T'}	1	2020-05-21	2020-05-21	D614G_KR	D614G_KR
EPI_ISL_686059	EPI_ISL_686082	{'28881_28883delinsAAC', '241C>T', '3037C>T', '26833C>T', '313C>T', '14408C>T', '23403A>G'}	{'28881_28883delinsAAC', '241C>T', '3037C>T', '26833C>T', '26681C>T', '313C>T', '14408C>T', '23403A>G'}	{'26681C>T'}	1	2020-04-08	2020-05-23	D614G_KR	D614G_KR
EPI_ISL_684901	EPI_ISL_686083	{'28881_28883delinsAAC', '241C>T', '3037C>T', '12559C>T', '313C>T', '14408C>T', '23403A>G'}	{'28881_28883delinsAAC', '241C>T', '3037C>T', '17200T>G', '12559C>T', '313C>T', '14408C>T', '23403A>G'}	{'17200T>G'}	1	2020-03-30	2020-04-20	D614G_KR	D614G_KR
EPI_ISL_685607	EPI_ISL_686089	{'25677G>T', '6190C>T', '28881_28883delinsAAC', '241C>T', '3037C>T', '313C>T', '14408C>T', '23403A>G'}	{'25677G>T', '6190C>T', '28881_28883delinsAAC', '241C>T', '3037C>T', '313C>T', '14408C>T', '23403A>G', '11083G>T'}	{'11083G>T'}	1	2020-04-01	2020-04-21	D614G_KR	D614G_KR
EPI_ISL_685607	EPI_ISL_686091	{'25677G>T', '6190C>T', '28881_28883delinsAAC', '241C>T', '3037C>T', '313C>T', '14408C>T', '23403A>G'}	{'25677G>T', '6190C>T', '28881_28883delinsAAC', '52T>C', '241C>T', '3037C>T', '313C>T', '14408C>T', '23403A>G'}	{'52T>C'}	1	2020-04-01	2020-04-21	D614G_KR	D614G_KR
EPI_ISL_684216	EPI_ISL_686092	{'29764G>T', '28881_28883delinsAAC', '241C>T', '3037C>T', '9344C>T', '313C>T', '14408C>T', '23403A>G'}	{'29764G>T', '29393A>G', '28881_28883delinsAAC', '241C>T', '3037C>T', '9344C>T', '313C>T', '14408C>T', '23403A>G', '22468G>C'}	{'22468G>C', '29393A>G'}	2	2020-04-06	2020-04-21	D614G_KR	D614G_KR
EPI_ISL_686005	EPI_ISL_686094	{'28881_28883delinsAAC', '241C>T', '23077C>T', '3037C>T', '22218G>A', '313C>T', '14408C>T', '23403A>G', '4999C>T'}	{'22577G>A', '28881_28883delinsAAC', '23077C>T', '241C>T', '3037C>T', '22218G>A', '313C>T', '14408C>T', '23403A>G', '9615C>T', '4999C>T'}	{'9615C>T', '22577G>A'}	2	2020-04-15	2020-04-21	D614G_KR	D614G_KR
EPI_ISL_684509	EPI_ISL_686097	{'29764G>T', '28881_28883delinsAAC', '241C>T', '3037C>T', '313C>T', '14408C>T', '23403A>G'}	{'29764G>T', '28881_28883delinsAAC', '241C>T', '3037C>T', '313C>T', '14408C>T', '23403A>G', '23185C>T'}	{'23185C>T'}	1	2020-03-25	2020-04-21	D614G_KR	D614G_KR
EPI_ISL_685632	EPI_ISL_686103	{'6478T>C', '20666A>G', '28881_28883delinsAAC', '241C>T', '3037C>T', '313C>T', '14408C>T', '23403A>G'}	{'6478T>C', '24834G>T', '20666A>G', '28881_28883delinsAAC', '241C>T', '3037C>T', '313C>T', '14408C>T', '23403A>G'}	{'24834G>T'}	1	2020-04-20	2020-04-21	D614G_KR	D614G_KR
EPI_ISL_1429762	EPI_ISL_686104	{'28881_28883delinsAAC', '241C>T', '3037C>T', '313C>T', '14408C>T', '23403A>G'}	{'28881_28883delinsAAC', '241C>T', '3037C>T', '13959C>T', '313C>T', '14408C>T', '23403A>G'}	{'13959C>T'}	1	2020-03-08	2020-04-22	D614G_KR	D614G_KR
EPI_ISL_684716	EPI_ISL_686107	{'28881_28883delinsAAC', '241C>T', '3037C>T', '313C>T', '28975G>T', '14408C>T', '23403A>G'}	{'28881_28883delinsAAC', '241C>T', '3037C>T', '313C>T', '28975G>T', '14408C>T', '23403A>G', '1302C>T'}	{'1302C>T'}	1	2020-03-30	2020-04-22	D614G_KR_M234I	D614G_KR_M234I
EPI_ISL_686957	EPI_ISL_686111	{'8076T>C', '9286C>T', '28881_28883delinsAAC', '28725C>T', '241C>T', '3037C>T', '4346T>C', '14708C>T', '313C>T', '14408C>T', '10376C>T', '23403A>G', '29692G>T'}	{'8076T>C', '9286C>T', '28881_28883delinsAAC', '28725C>T', '241C>T', '3037C>T', '4346T>C', '14708C>T', '313C>T', '14408C>T', '10376C>T', '23403A>G', '5849C>T', '29692G>T'}	{'5849C>T'}	1	2020-06-20	2020-07-22	D614G_KR_P3371S	D614G_KR_P3371S
EPI_ISL_686957	EPI_ISL_686112	{'8076T>C', '9286C>T', '28881_28883delinsAAC', '28725C>T', '241C>T', '3037C>T', '4346T>C', '14708C>T', '313C>T', '14408C>T', '10376C>T', '23403A>G', '29692G>T'}	{'8076T>C', '9286C>T', '28881_28883delinsAAC', '28725C>T', '241C>T', '3037C>T', '9510C>T', '4346T>C', '14708C>T', '313C>T', '14408C>T', '10376C>T', '23403A>G', '29692G>T'}	{'9510C>T'}	1	2020-06-20	2020-07-22	D614G_KR_P3371S	D614G_KR_P3371S
EPI_ISL_686957	EPI_ISL_686117	{'8076T>C', '9286C>T', '28881_28883delinsAAC', '28725C>T', '241C>T', '3037C>T', '4346T>C', '14708C>T', '313C>T', '14408C>T', '10376C>T', '23403A>G', '29692G>T'}	{'8076T>C', '9286C>T', '28881_28883delinsAAC', '22790A>G', '28725C>T', '241C>T', '3037C>T', '4346T>C', '14708C>T', '313C>T', '14408C>T', '10376C>T', '23403A>G', '29692G>T'}	{'22790A>G'}	1	2020-06-20	2020-07-23	D614G_KR_P3371S	D614G_KR_P3371S
EPI_ISL_686957	EPI_ISL_686118	{'8076T>C', '9286C>T', '28881_28883delinsAAC', '28725C>T', '241C>T', '3037C>T', '4346T>C', '14708C>T', '313C>T', '14408C>T', '10376C>T', '23403A>G', '29692G>T'}	{'8076T>C', '9286C>T', '28881_28883delinsAAC', '28725C>T', '241C>T', '3037C>T', '4346T>C', '14708C>T', '313C>T', '14408C>T', '10376C>T', '23403A>G', '15352C>T', '29692G>T'}	{'15352C>T'}	1	2020-06-20	2020-07-23	D614G_KR_P3371S	D614G_KR_P3371S
EPI_ISL_686957	EPI_ISL_686121	{'8076T>C', '9286C>T', '28881_28883delinsAAC', '28725C>T', '241C>T', '3037C>T', '4346T>C', '14708C>T', '313C>T', '14408C>T', '10376C>T', '23403A>G', '29692G>T'}	{'8076T>C', '9286C>T', '28881_28883delinsAAC', '28725C>T', '241C>T', '3037C>T', '4346T>C', '14708C>T', '313C>T', '14408C>T', '10376C>T', '23403A>G', '23997C>T', '29692G>T'}	{'23997C>T'}	1	2020-06-20	2020-07-25	D614G_KR_P3371S	D614G_KR_P3371S
EPI_ISL_687465	EPI_ISL_686131	{'8076T>C', '6990C>T', '9286C>T', '28881_28883delinsAAC', '28725C>T', '241C>T', '3037C>T', '4346T>C', '14708C>T', '313C>T', '14408C>T', '10376C>T', '23403A>G', '29692G>T'}	{'8076T>C', '6990C>T', '9286C>T', '28881_28883delinsAAC', '28725C>T', '241C>T', '3037C>T', '26461C>T', '4346T>C', '14708C>T', '313C>T', '14408C>T', '10376C>T', '23403A>G', '29692G>T'}	{'26461C>T'}	1	2020-07-17	2020-07-31	D614G_KR_P3371S	D614G_KR_P3371S
EPI_ISL_687465	EPI_ISL_686133	{'8076T>C', '6990C>T', '9286C>T', '28881_28883delinsAAC', '28725C>T', '241C>T', '3037C>T', '4346T>C', '14708C>T', '313C>T', '14408C>T', '10376C>T', '23403A>G', '29692G>T'}	{'8076T>C', '6990C>T', '9286C>T', '28881_28883delinsAAC', '6987G>T', '28725C>T', '241C>T', '3037C>T', '4346T>C', '14708C>T', '313C>T', '14408C>T', '10376C>T', '23403A>G', '29692G>T'}	{'6987G>T'}	1	2020-07-17	2020-07-31	D614G_KR_P3371S	D614G_KR_P3371S
EPI_ISL_686133	EPI_ISL_686143	{'8076T>C', '6990C>T', '9286C>T', '28881_28883delinsAAC', '6987G>T', '28725C>T', '241C>T', '3037C>T', '4346T>C', '14708C>T', '313C>T', '14408C>T', '10376C>T', '23403A>G', '29692G>T'}	{'8076T>C', '6990C>T', '9286C>T', '28881_28883delinsAAC', '6987G>T', '28725C>T', '241C>T', '3037C>T', '4346T>C', '14708C>T', '313C>T', '14408C>T', '10376C>T', '20134G>T', '23403A>G', '29692G>T'}	{'20134G>T'}	1	2020-07-31	2020-08-02	D614G_KR_P3371S	D614G_KR_P3371S
EPI_ISL_687465	EPI_ISL_686156	{'8076T>C', '6990C>T', '9286C>T', '28881_28883delinsAAC', '28725C>T', '241C>T', '3037C>T', '4346T>C', '14708C>T', '313C>T', '14408C>T', '10376C>T', '23403A>G', '29692G>T'}	{'8076T>C', '6990C>T', '24621C>T', '9286C>T', '28881_28883delinsAAC', '28725C>T', '241C>T', '3037C>T', '4346T>C', '14708C>T', '313C>T', '14408C>T', '10376C>T', '23403A>G', '29692G>T'}	{'24621C>T'}	1	2020-07-17	2020-08-04	D614G_KR_P3371S	D614G_KR_P3371S
EPI_ISL_687459	EPI_ISL_686162	{'21518G>T', '28881_28883delinsAAC', '241C>T', '3037C>T', '18167C>T', '28975G>T', '14408C>T', '23403A>G', '313C>T', '8917C>T'}	{'21518G>T', '28373G>T', '28881_28883delinsAAC', '241C>T', '3037C>T', '18167C>T', '28975G>T', '14408C>T', '23403A>G', '313C>T', '8917C>T'}	{'28373G>T'}	1	2020-06-22	2020-08-05	D614G_KR_M234I	D614G_KR_M234I
EPI_ISL_686957	EPI_ISL_686164	{'8076T>C', '9286C>T', '28881_28883delinsAAC', '28725C>T', '241C>T', '3037C>T', '4346T>C', '14708C>T', '313C>T', '14408C>T', '10376C>T', '23403A>G', '29692G>T'}	{'8076T>C', '9286C>T', '28881_28883delinsAAC', '28725C>T', '241C>T', '3037C>T', '3472A>G', '4346T>C', '14708C>T', '313C>T', '14408C>T', '10376C>T', '23403A>G', '29692G>T'}	{'3472A>G'}	1	2020-06-20	2020-08-05	D614G_KR_P3371S	D614G_KR_P3371S
EPI_ISL_686191	EPI_ISL_686172	{'19862C>T', '8076T>C', '6990C>T', '9286C>T', '28881_28883delinsAAC', '4552A>G', '28725C>T', '241C>T', '3037C>T', '4346T>C', '14708C>T', '313C>T', '14408C>T', '10376C>T', '23403A>G', '29692G>T'}	{'19862C>T', '8076T>C', '6990C>T', '9286C>T', '6190C>T', '28881_28883delinsAAC', '4552A>G', '28725C>T', '241C>T', '3037C>T', '4346T>C', '14708C>T', '313C>T', '14408C>T', '10376C>T', '23403A>G', '29692G>T'}	{'6190C>T'}	1	2020-08-15	2020-08-07	D614G_KR_P3371S	D614G_KR_P3371S
EPI_ISL_686191	EPI_ISL_686174	{'19862C>T', '8076T>C', '6990C>T', '9286C>T', '28881_28883delinsAAC', '4552A>G', '28725C>T', '241C>T', '3037C>T', '4346T>C', '14708C>T', '313C>T', '14408C>T', '10376C>T', '23403A>G', '29692G>T'}	{'19862C>T', '8076T>C', '6990C>T', '9286C>T', '28881_28883delinsAAC', '17439C>T', '28725C>T', '241C>T', '3037C>T', '4552A>G', '4346T>C', '14708C>T', '313C>T', '14408C>T', '10376C>T', '23403A>G', '29692G>T'}	{'17439C>T'}	1	2020-08-15	2020-08-07	D614G_KR_P3371S	D614G_KR_P3371S
EPI_ISL_686191	EPI_ISL_686177	{'19862C>T', '8076T>C', '6990C>T', '9286C>T', '28881_28883delinsAAC', '4552A>G', '28725C>T', '241C>T', '3037C>T', '4346T>C', '14708C>T', '313C>T', '14408C>T', '10376C>T', '23403A>G', '29692G>T'}	{'19862C>T', '8076T>C', '6990C>T', '9286C>T', '28881_28883delinsAAC', '4552A>G', '28725C>T', '241C>T', '3037C>T', '4346T>C', '14708C>T', '313C>T', '14408C>T', '10376C>T', '23403A>G', '29692G>T', '4948T>C'}	{'4948T>C'}	1	2020-08-15	2020-08-08	D614G_KR_P3371S	D614G_KR_P3371S
EPI_ISL_690593	EPI_ISL_686180	{'14120C>T', '6990C>T', '8076T>C', '9286C>T', '28881_28883delinsAAC', '28725C>T', '241C>T', '3037C>T', '4346T>C', '14708C>T', '313C>T', '14408C>T', '10376C>T', '23403A>G', '29692G>T'}	{'14120C>T', '6990C>T', '8076T>C', '9286C>T', '28881_28883delinsAAC', '28725C>T', '241C>T', '3037C>T', '4346T>C', '14708C>T', '313C>T', '14408C>T', '10376C>T', '23403A>G', '21956G>C', '29692G>T'}	{'21956G>C'}	1	2020-08-03	2020-08-09	D614G_KR_P3371S	D614G_KR_P3371S
EPI_ISL_687465	EPI_ISL_686181	{'8076T>C', '6990C>T', '9286C>T', '28881_28883delinsAAC', '28725C>T', '241C>T', '3037C>T', '4346T>C', '14708C>T', '313C>T', '14408C>T', '10376C>T', '23403A>G', '29692G>T'}	{'8076T>C', '6990C>T', '9286C>T', '28881_28883delinsAAC', '28725C>T', '241C>T', '3037C>T', '4346T>C', '14708C>T', '313C>T', '14408C>T', '10376C>T', '23403A>G', '29692G>T', '27758G>T'}	{'27758G>T'}	1	2020-07-17	2020-08-09	D614G_KR_P3371S	D614G_KR_P3371S
EPI_ISL_687465	EPI_ISL_686191	{'8076T>C', '6990C>T', '9286C>T', '28881_28883delinsAAC', '28725C>T', '241C>T', '3037C>T', '4346T>C', '14708C>T', '313C>T', '14408C>T', '10376C>T', '23403A>G', '29692G>T'}	{'19862C>T', '8076T>C', '6990C>T', '9286C>T', '28881_28883delinsAAC', '4552A>G', '28725C>T', '241C>T', '3037C>T', '4346T>C', '14708C>T', '313C>T', '14408C>T', '10376C>T', '23403A>G', '29692G>T'}	{'19862C>T', '4552A>G'}	2	2020-07-17	2020-08-15	D614G_KR_P3371S	D614G_KR_P3371S
EPI_ISL_687424	EPI_ISL_686193	{'25844C>T', '6990C>T', '8076T>C', '9286C>T', '28881_28883delinsAAC', '28725C>T', '241C>T', '3037C>T', '4346T>C', '14708C>T', '313C>T', '14408C>T', '10376C>T', '23403A>G', '29692G>T'}	{'25844C>T', '6990C>T', '8076T>C', '9286C>T', '28881_28883delinsAAC', '28725C>T', '241C>T', '3037C>T', '4346T>C', '6704A>G', '14708C>T', '313C>T', '14408C>T', '10376C>T', '23403A>G', '29692G>T'}	{'6704A>G'}	1	2020-08-08	2020-08-15	D614G_KR_P3371S	D614G_KR_P3371S
EPI_ISL_686191	EPI_ISL_686201	{'19862C>T', '8076T>C', '6990C>T', '9286C>T', '28881_28883delinsAAC', '4552A>G', '28725C>T', '241C>T', '3037C>T', '4346T>C', '14708C>T', '313C>T', '14408C>T', '10376C>T', '23403A>G', '29692G>T'}	{'19862C>T', '8076T>C', '6990C>T', '9286C>T', '28881_28883delinsAAC', '4552A>G', '28725C>T', '241C>T', '3037C>T', '745C>T', '4346T>C', '14708C>T', '313C>T', '14408C>T', '10376C>T', '23403A>G', '29692G>T'}	{'745C>T'}	1	2020-08-15	2020-08-20	D614G_KR_P3371S	D614G_KR_P3371S
EPI_ISL_687459	EPI_ISL_686205	{'21518G>T', '28881_28883delinsAAC', '241C>T', '3037C>T', '18167C>T', '28975G>T', '14408C>T', '23403A>G', '313C>T', '8917C>T'}	{'21518G>T', '28881_28883delinsAAC', '241C>T', '27373A>G', '3037C>T', '18167C>T', '28975G>T', '14408C>T', '23403A>G', '313C>T', '8917C>T'}	{'27373A>G'}	1	2020-06-22	2020-08-21	D614G_KR_M234I	D614G_KR_M234I
EPI_ISL_689212	EPI_ISL_686208	{'21518G>T', '28881_28883delinsAAC', '241C>T', '3037C>T', '17664T>C', '18167C>T', '14408C>T', '23403A>G', '28975G>T', '313C>T', '29736G>A', '8917C>T'}	{'3267C>T', '21518G>T', '28881_28883delinsAAC', '241C>T', '3037C>T', '17664T>C', '18167C>T', '14408C>T', '23403A>G', '28975G>T', '313C>T', '26957T>C', '29736G>A', '8917C>T'}	{'3267C>T', '26957T>C'}	2	2020-08-03	2020-08-26	D614G_KR_M234I	D614G_KR_M234I
EPI_ISL_686191	EPI_ISL_686212	{'19862C>T', '8076T>C', '6990C>T', '9286C>T', '28881_28883delinsAAC', '4552A>G', '28725C>T', '241C>T', '3037C>T', '4346T>C', '14708C>T', '313C>T', '14408C>T', '10376C>T', '23403A>G', '29692G>T'}	{'19862C>T', '29422G>T', '6990C>T', '8076T>C', '9286C>T', '28881_28883delinsAAC', '4552A>G', '28725C>T', '241C>T', '3037C>T', '4346T>C', '14708C>T', '313C>T', '14408C>T', '10376C>T', '23403A>G', '29692G>T'}	{'29422G>T'}	1	2020-08-15	2020-08-28	D614G_KR_P3371S	D614G_KR_P3371S
EPI_ISL_901550	EPI_ISL_686217	{'8076T>C', '9286C>T', '28881_28883delinsAAC', '28725C>T', '241C>T', '3037C>T', '4346T>C', '14708C>T', '313C>T', '14408C>T', '10376C>T', '23403A>G', '29692G>T', '10525C>T'}	{'8076T>C', '6336C>T', '9286C>T', '3566G>A', '28881_28883delinsAAC', '28725C>T', '241C>T', '3037C>T', '4346T>C', '14708C>T', '313C>T', '14408C>T', '10376C>T', '23403A>G', '17019G>T', '17523G>T', '29692G>T', '10525C>T'}	{'6336C>T', '3566G>A', '17019G>T', '17523G>T'}	4	2020-07-31	2020-09-02	D614G_KR_P3371S	D614G_KR_P3371S
EPI_ISL_690134	EPI_ISL_686218	{'8076T>C', '21742C>T', '9286C>T', '28881_28883delinsAAC', '28725C>T', '241C>T', '3037C>T', '4346T>C', '14708C>T', '313C>T', '14408C>T', '10376C>T', '23403A>G', '1483T>A', '29692G>T'}	{'8076T>C', '21742C>T', '27641C>T', '9286C>T', '28881_28883delinsAAC', '28725C>T', '241C>T', '3037C>T', '26894C>T', '4346T>C', '22738T>C', '14708C>T', '313C>T', '14408C>T', '10376C>T', '23403A>G', '1483T>A', '29692G>T'}	{'22738T>C', '27641C>T', '26894C>T'}	3	2020-08-11	2020-09-02	D614G_KR_P3371S	D614G_KR_P3371S
EPI_ISL_688605	EPI_ISL_686221	{'21518G>T', '28881_28883delinsAAC', '241C>T', '3037C>T', '18167C>T', '2350T>C', '14408C>T', '16616C>T', '23403A>G', '28975G>T', '28086G>T', '313C>T', '23575C>T', '17474C>T'}	{'21518G>T', '28881_28883delinsAAC', '241C>T', '21661A>T', '3037C>T', '18167C>T', '2350T>C', '14408C>T', '16616C>T', '23403A>G', '28975G>T', '28086G>T', '313C>T', '23575C>T', '11083G>T', '17474C>T'}	{'11083G>T', '21661A>T'}	2	2020-07-21	2020-09-05	D614G_KR_M234I	D614G_KR_M234I
EPI_ISL_689009	EPI_ISL_686224	{'21518G>T', '28881_28883delinsAAC', '6592A>G', '1738G>A', '241C>T', '3037C>T', '18167C>T', '28975G>T', '14408C>T', '23403A>G', '313C>T', '28541G>A'}	{'21518G>T', '28881_28883delinsAAC', '6592A>G', '1738G>A', '241C>T', '28541G>A', '3037C>T', '18167C>T', '28975G>T', '14408C>T', '23403A>G', '313C>T', '13881C>T'}	{'13881C>T'}	1	2020-08-17	2020-08-27	D614G_KR_A90T	D614G_KR_A90T
EPI_ISL_686750	EPI_ISL_686226	{'21518G>T', '29679C>T', '28881_28883delinsAAC', '26895C>T', '241C>T', '3037C>T', '18167C>T', '28975G>T', '12049C>T', '23403A>G', '14408C>T', '313C>T', '8917C>T'}	{'19524C>T', '21518G>T', '29679C>T', '28881_28883delinsAAC', '26895C>T', '241C>T', '3037C>T', '18167C>T', '28975G>T', '12049C>T', '14408C>T', '23403A>G', '313C>T', '8917C>T'}	{'19524C>T'}	1	2020-08-09	2020-08-27	D614G_KR_M234I	D614G_KR_M234I
EPI_ISL_901114	EPI_ISL_686236	{'8076T>C', '9286C>T', '28881_28883delinsAAC', '28725C>T', '241C>T', '3037C>T', '4346T>C', '14708C>T', '21724G>T', '14408C>T', '23403A>G', '10376C>T', '313C>T', '29692G>T'}	{'8076T>C', '9286C>T', '28881_28883delinsAAC', '28725C>T', '241C>T', '3037C>T', '4346T>C', '14708C>T', '21724G>T', '14408C>T', '23403A>G', '10376C>T', '313C>T', '663G>T', '29692G>T'}	{'663G>T'}	1	2020-08-15	2020-09-09	D614G_KR_P3371S	D614G_KR_P3371S
EPI_ISL_686957	EPI_ISL_686237	{'8076T>C', '9286C>T', '28881_28883delinsAAC', '28725C>T', '241C>T', '3037C>T', '4346T>C', '14708C>T', '313C>T', '14408C>T', '10376C>T', '23403A>G', '29692G>T'}	{'8076T>C', '9286C>T', '21727C>T', '28093C>T', '28881_28883delinsAAC', '28725C>T', '241C>T', '3037C>T', '4346T>C', '14708C>T', '313C>T', '14408C>T', '10376C>T', '23403A>G', '29692G>T', '26645C>T'}	{'21727C>T', '28093C>T', '26645C>T'}	3	2020-06-20	2020-09-10	D614G_KR_P3371S	D614G_KR_P3371S
EPI_ISL_687602	EPI_ISL_686245	{'8076T>C', '9286C>T', '28881_28883delinsAAC', '28725C>T', '241C>T', '3037C>T', '4346T>C', '14708C>T', '313C>T', '14408C>T', '10376C>T', '23403A>G', '15543G>T', '29733C>T', '29692G>T'}	{'8076T>C', '9286C>T', '19718C>T', '28881_28883delinsAAC', '25720G>T', '241C>T', '28725C>T', '3037C>T', '4346T>C', '14708C>T', '313C>T', '14408C>T', '10376C>T', '23403A>G', '15543G>T', '29733C>T', '29692G>T'}	{'25720G>T', '19718C>T'}	2	2020-09-14	2020-09-18	D614G_KR_P3371S	D614G_KR_P3371S
EPI_ISL_901550	EPI_ISL_686260	{'8076T>C', '9286C>T', '28881_28883delinsAAC', '28725C>T', '241C>T', '3037C>T', '4346T>C', '14708C>T', '313C>T', '14408C>T', '10376C>T', '23403A>G', '29692G>T', '10525C>T'}	{'8076T>C', '9286C>T', '23525C>T', '28881_28883delinsAAC', '28725C>T', '241C>T', '3037C>T', '4346T>C', '14708C>T', '313C>T', '14408C>T', '10376C>T', '23403A>G', '29692G>T', '10525C>T'}	{'23525C>T'}	1	2020-07-31	2020-09-08	D614G_KR_P3371S	D614G_KR_P3371S
EPI_ISL_689042	EPI_ISL_686261	{'8076T>C', '9286C>T', '28881_28883delinsAAC', '28725C>T', '241C>T', '3037C>T', '4346T>C', '14708C>T', '313C>T', '14408C>T', '10376C>T', '23403A>G', '1911C>T', '29692G>T'}	{'8076T>C', '9286C>T', '28881_28883delinsAAC', '28725C>T', '241C>T', '3037C>T', '7292T>C', '4346T>C', '14708C>T', '313C>T', '14408C>T', '10376C>T', '23403A>G', '1911C>T', '29692G>T'}	{'7292T>C'}	1	2020-08-24	2020-09-04	D614G_KR_P3371S	D614G_KR_P3371S
EPI_ISL_692257	EPI_ISL_686262	{'8076T>C', '9286C>T', '21789C>T', '28881_28883delinsAAC', '28725C>T', '241C>T', '3037C>T', '4346T>C', '14708C>T', '313C>T', '14408C>T', '23403A>G', '10376C>T', '29692G>T'}	{'8076T>C', '9286C>T', '21789C>T', '28881_28883delinsAAC', '28725C>T', '241C>T', '3037C>T', '5497C>T', '4346T>C', '14708C>T', '313C>T', '14408C>T', '10376C>T', '23403A>G', '29692G>T', '22273G>A'}	{'5497C>T', '22273G>A'}	2	2020-07-20	2020-09-07	D614G_KR_P3371S	D614G_KR_P3371S
EPI_ISL_901114	EPI_ISL_686263	{'8076T>C', '9286C>T', '28881_28883delinsAAC', '28725C>T', '241C>T', '3037C>T', '4346T>C', '14708C>T', '21724G>T', '14408C>T', '23403A>G', '10376C>T', '313C>T', '29692G>T'}	{'8076T>C', '9286C>T', '28881_28883delinsAAC', '28725C>T', '241C>T', '3037C>T', '4346T>C', '14708C>T', '21724G>T', '14408C>T', '23403A>G', '10376C>T', '313C>T', '5443T>C', '29692G>T'}	{'5443T>C'}	1	2020-08-15	2020-09-09	D614G_KR_P3371S	D614G_KR_P3371S
EPI_ISL_894391	EPI_ISL_686264	{'8076T>C', '9286C>T', '28881_28883delinsAAC', '28725C>T', '241C>T', '3037C>T', '4346T>C', '14708C>T', '313C>T', '14408C>T', '10376C>T', '23403A>G', '3768C>T', '29692G>T'}	{'8076T>C', '9286C>T', '28881_28883delinsAAC', '28725C>T', '241C>T', '3037C>T', '4346T>C', '14708C>T', '313C>T', '14408C>T', '10376C>T', '23403A>G', '3768C>T', '29692G>T', '8209T>C'}	{'8209T>C'}	1	2020-08-20	2020-09-07	D614G_KR_P3371S	D614G_KR_P3371S
EPI_ISL_686957	EPI_ISL_686265	{'8076T>C', '9286C>T', '28881_28883delinsAAC', '28725C>T', '241C>T', '3037C>T', '4346T>C', '14708C>T', '313C>T', '14408C>T', '10376C>T', '23403A>G', '29692G>T'}	{'8076T>C', '9286C>T', '14491C>T', '28881_28883delinsAAC', '28725C>T', '241C>T', '3037C>T', '4346T>C', '14708C>T', '313C>T', '14408C>T', '10376C>T', '23403A>G', '29692G>T'}	{'14491C>T'}	1	2020-06-20	2020-09-10	D614G_KR_P3371S	D614G_KR_P3371S
EPI_ISL_686264	EPI_ISL_686270	{'8076T>C', '9286C>T', '28881_28883delinsAAC', '28725C>T', '241C>T', '3037C>T', '4346T>C', '14708C>T', '313C>T', '14408C>T', '10376C>T', '23403A>G', '3768C>T', '29692G>T', '8209T>C'}	{'8076T>C', '9286C>T', '28881_28883delinsAAC', '28725C>T', '241C>T', '3037C>T', '829C>T', '4346T>C', '14708C>T', '313C>T', '14408C>T', '10376C>T', '23403A>G', '3768C>T', '29692G>T', '8209T>C'}	{'829C>T'}	1	2020-09-07	2020-09-14	D614G_KR_P3371S	D614G_KR_P3371S
EPI_ISL_686237	EPI_ISL_686271	{'8076T>C', '9286C>T', '21727C>T', '28093C>T', '28881_28883delinsAAC', '28725C>T', '241C>T', '3037C>T', '4346T>C', '14708C>T', '313C>T', '14408C>T', '10376C>T', '23403A>G', '29692G>T', '26645C>T'}	{'8076T>C', '9286C>T', '21727C>T', '28093C>T', '4158C>T', '28881_28883delinsAAC', '28725C>T', '241C>T', '3037C>T', '4346T>C', '14708C>T', '313C>T', '14408C>T', '10376C>T', '23403A>G', '25282C>T', '3370_3371delinsGA', '29692G>T', '26645C>T'}	{'3370_3371delinsGA', '25282C>T', '4158C>T'}	3	2020-09-10	2020-09-11	D614G_KR_P3371S	D614G_KR_P3371S
EPI_ISL_686957	EPI_ISL_686273	{'8076T>C', '9286C>T', '28881_28883delinsAAC', '28725C>T', '241C>T', '3037C>T', '4346T>C', '14708C>T', '313C>T', '14408C>T', '10376C>T', '23403A>G', '29692G>T'}	{'8076T>C', '9286C>T', '28881_28883delinsAAC', '28725C>T', '241C>T', '3037C>T', '4346T>C', '14708C>T', '313C>T', '14408C>T', '23403A>G', '10376C>T', '29692G>T', '7675G>T', '14925C>T'}	{'14925C>T', '7675G>T'}	2	2020-06-20	2020-09-14	D614G_KR_P3371S	D614G_KR_P3371S
EPI_ISL_686264	EPI_ISL_686282	{'8076T>C', '9286C>T', '28881_28883delinsAAC', '28725C>T', '241C>T', '3037C>T', '4346T>C', '14708C>T', '313C>T', '14408C>T', '10376C>T', '23403A>G', '3768C>T', '29692G>T', '8209T>C'}	{'8076T>C', '9286C>T', '28881_28883delinsAAC', '28725C>T', '241C>T', '3037C>T', '4346T>C', '14708C>T', '313C>T', '14408C>T', '10376C>T', '23403A>G', '3768C>T', '8782C>T', '29692G>T', '8209T>C'}	{'8782C>T'}	1	2020-09-07	2020-09-17	D614G_KR_P3371S	D614G_KR_P3371S
EPI_ISL_689273	EPI_ISL_686284	{'8076T>C', '6990C>T', '27922T>C', '9286C>T', '28881_28883delinsAAC', '28725C>T', '241C>T', '3037C>T', '4346T>C', '14708C>T', '313C>T', '14408C>T', '10376C>T', '1066T>A', '17730A>G', '23403A>G', '29692G>T'}	{'8076T>C', '6990C>T', '27922T>C', '9286C>T', '28881_28883delinsAAC', '28725C>T', '241C>T', '3037C>T', '4346T>C', '14708C>T', '313C>T', '14408C>T', '10376C>T', '1066T>A', '17730A>G', '23403A>G', '1820G>A', '29692G>T'}	{'1820G>A'}	1	2020-08-17	2020-08-26	D614G_KR_P3371S	D614G_KR_P3371S
EPI_ISL_689235	EPI_ISL_686285	{'8076T>C', '6990C>T', '9286C>T', '28881_28883delinsAAC', '28725C>T', '241C>T', '3037C>T', '4346T>C', '14708C>T', '313C>T', '14408C>T', '10376C>T', '1066T>A', '23403A>G', '27294C>T', '29692G>T'}	{'8076T>C', '6990C>T', '9286C>T', '28881_28883delinsAAC', '28725C>T', '241C>T', '3037C>T', '4346T>C', '14708C>T', '313C>T', '14408C>T', '10376C>T', '1066T>A', '23403A>G', '27294C>T', '6433C>A', '29692G>T', '27471T>C'}	{'6433C>A', '27471T>C'}	2	2020-08-06	2020-08-26	D614G_KR_P3371S	D614G_KR_P3371S
EPI_ISL_686829	EPI_ISL_686286	{'8076T>C', '6990C>T', '9286C>T', '28881_28883delinsAAC', '28725C>T', '241C>T', '25710C>T', '3037C>T', '4346T>C', '14708C>T', '313C>T', '14408C>T', '10376C>T', '1066T>A', '23403A>G', '29692G>T'}	{'8076T>C', '6990C>T', '9286C>T', '28881_28883delinsAAC', '28725C>T', '241C>T', '25710C>T', '3037C>T', '4346T>C', '14708C>T', '313C>T', '14408C>T', '10376C>T', '1066T>A', '23403A>G', '29692G>T', '13019C>T'}	{'13019C>T'}	1	2020-08-31	2020-08-26	D614G_KR_P3371S	D614G_KR_P3371S
EPI_ISL_689270	EPI_ISL_686287	{'21518G>T', '28881_28883delinsAAC', '241C>T', '26801C>T', '3037C>T', '18167C>T', '28975G>T', '14408C>T', '23403A>G', '313C>T', '8917C>T'}	{'21518G>T', '28881_28883delinsAAC', '241C>T', '26801C>T', '3037C>T', '18167C>T', '28975G>T', '14408C>T', '23403A>G', '313C>T', '3161T>G', '8917C>T'}	{'3161T>G'}	1	2020-08-17	2020-08-26	D614G_KR_M234I	D614G_KR_M234I
EPI_ISL_687459	EPI_ISL_686289	{'21518G>T', '28881_28883delinsAAC', '241C>T', '3037C>T', '18167C>T', '28975G>T', '14408C>T', '23403A>G', '313C>T', '8917C>T'}	{'21518G>T', '28881_28883delinsAAC', '241C>T', '3037C>T', '18167C>T', '28975G>T', '14408C>T', '23403A>G', '21800G>T', '313C>T', '8917C>T'}	{'21800G>T'}	1	2020-06-22	2020-08-26	D614G_KR_M234I	D614G_KR_M234I
EPI_ISL_687859	EPI_ISL_686291	{'25855G>T', '21518G>T', '28881_28883delinsAAC', '241C>T', '3037C>T', '18167C>T', '28975G>T', '14408C>T', '23403A>G', '313C>T', '8917C>T', '1843G>A'}	{'29421C>T', '25855G>T', '29253C>T', '21518G>T', '28881_28883delinsAAC', '241C>T', '3037C>T', '18167C>T', '28975G>T', '14408C>T', '23403A>G', '313C>T', '8917C>T', '1843G>A'}	{'29421C>T', '29253C>T'}	2	2020-08-09	2020-08-26	D614G_KR_M234I	D614G_KR_M234I
EPI_ISL_689309	EPI_ISL_686300	{'29421C>T', '25855G>T', '29253C>T', '21518G>T', '28881_28883delinsAAC', '241C>T', '3037C>T', '18167C>T', '13458C>T', '14408C>T', '23403A>G', '28975G>T', '313C>T', '8917C>T', '1843G>A'}	{'29421C>T', '25855G>T', '29253C>T', '376G>T', '21518G>T', '28881_28883delinsAAC', '241C>T', '3037C>T', '18167C>T', '13458C>T', '14408C>T', '23403A>G', '28975G>T', '313C>T', '8917C>T', '1843G>A'}	{'376G>T'}	1	2020-08-25	2020-08-27	D614G_KR_M234I	D614G_KR_M234I
EPI_ISL_687465	EPI_ISL_686302	{'8076T>C', '6990C>T', '9286C>T', '28881_28883delinsAAC', '28725C>T', '241C>T', '3037C>T', '4346T>C', '14708C>T', '313C>T', '14408C>T', '10376C>T', '23403A>G', '29692G>T'}	{'8076T>C', '6990C>T', '9286C>T', '3042C>T', '28881_28883delinsAAC', '28725C>T', '241C>T', '3037C>T', '4346T>C', '14708C>T', '313C>T', '14408C>T', '10376C>T', '23403A>G', '3623C>T', '29692G>T'}	{'3623C>T', '3042C>T'}	2	2020-07-17	2020-08-28	D614G_KR_P3371S	D614G_KR_P3371S
EPI_ISL_689261	EPI_ISL_686303	{'8076T>C', '6990C>T', '9286C>T', '28881_28883delinsAAC', '28725C>T', '241C>T', '3037C>T', '4346T>C', '14708C>T', '313C>T', '14408C>T', '10376C>T', '1066T>A', '17730A>G', '23403A>G', '29692G>T'}	{'8076T>C', '6990C>T', '9286C>T', '1214C>T', '28881_28883delinsAAC', '28725C>T', '241C>T', '3037C>T', '4346T>C', '14708C>T', '313C>T', '14408C>T', '10376C>T', '1066T>A', '17730A>G', '23403A>G', '29692G>T'}	{'1214C>T'}	1	2020-08-15	2020-08-28	D614G_KR_P3371S	D614G_KR_P3371S
EPI_ISL_686289	EPI_ISL_686307	{'21518G>T', '28881_28883delinsAAC', '241C>T', '3037C>T', '18167C>T', '28975G>T', '14408C>T', '23403A>G', '21800G>T', '313C>T', '8917C>T'}	{'25088G>T', '21518G>T', '28881_28883delinsAAC', '241C>T', '3037C>T', '18167C>T', '28975G>T', '14408C>T', '23403A>G', '21800G>T', '313C>T', '29090G>T', '8917C>T'}	{'25088G>T', '29090G>T'}	2	2020-08-26	2020-08-28	D614G_KR_M234I	D614G_KR_M234I
EPI_ISL_691287	EPI_ISL_686308	{'9286C>T', '28881_28883delinsAAC', '2167G>T', '28725C>T', '241C>T', '3037C>T', '4346T>C', '22020T>C', '14708C>T', '313C>T', '14408C>T', '10376C>T', '23403A>G', '29692G>T'}	{'9286C>T', '10778C>T', '28881_28883delinsAAC', '2167G>T', '28725C>T', '241C>T', '3037C>T', '4346T>C', '22020T>C', '14708C>T', '13348G>T', '14408C>T', '10376C>T', '23403A>G', '313C>T', '29692G>T'}	{'13348G>T', '10778C>T'}	2	2020-06-18	2020-08-28	D614G_KR_M153T	D614G_KR_M153T
EPI_ISL_688939	EPI_ISL_686309	{'9286C>T', '355C>T', '28881_28883delinsAAC', '28725C>T', '241C>T', '3037C>T', '4346T>C', '22020T>C', '14708C>T', '313C>T', '14408C>T', '10376C>T', '23403A>G', '29692G>T'}	{'9286C>T', '355C>T', '28881_28883delinsAAC', '28725C>T', '241C>T', '3037C>T', '4346T>C', '22020T>C', '14708C>T', '313C>T', '14408C>T', '10376C>T', '23403A>G', '25647G>T', '29692G>T'}	{'25647G>T'}	1	2020-08-21	2020-08-28	D614G_KR_M153T	D614G_KR_M153T
EPI_ISL_686347	EPI_ISL_686314	{'8076T>C', '25350C>T', '6990C>T', '9286C>T', '28881_28883delinsAAC', '28725C>T', '241C>T', '3037C>T', '4346T>C', '14708C>T', '313C>T', '14408C>T', '10376C>T', '1066T>A', '23403A>G', '29692G>T'}	{'8076T>C', '25350C>T', '6990C>T', '9286C>T', '28881_28883delinsAAC', '28725C>T', '241C>T', '3037C>T', '4346T>C', '14708C>T', '313C>T', '14408C>T', '10376C>T', '1066T>A', '23403A>G', '11083G>T', '29692G>T'}	{'11083G>T'}	1	2020-09-04	2020-08-29	D614G_KR_P3371S	D614G_KR_P3371S
EPI_ISL_692505	EPI_ISL_686318	{'8076T>C', '9286C>T', '28881_28883delinsAAC', '28725C>T', '241C>T', '3037C>T', '4346T>C', '14708C>T', '313C>T', '14408C>T', '10376C>T', '23403A>G'}	{'8076T>C', '9286C>T', '28881_28883delinsAAC', '28725C>T', '241C>T', '3037C>T', '4346T>C', '14708C>T', '313C>T', '14408C>T', '17676C>T', '10376C>T', '23403A>G'}	{'17676C>T'}	1	2020-07-21	2020-08-29	D614G_KR_P3371S	D614G_KR_P3371S
EPI_ISL_686324	EPI_ISL_686323	{'9286C>T', '28881_28883delinsAAC', '28725C>T', '241C>T', '3037C>T', '17572G>T', '4346T>C', '22020T>C', '14708C>T', '313C>T', '14408C>T', '10376C>T', '23403A>G', '29692G>T', '15780G>A'}	{'9286C>T', '28881_28883delinsAAC', '28725C>T', '241C>T', '3037C>T', '17572G>T', '4346T>C', '22020T>C', '14708C>T', '313C>T', '14408C>T', '10376C>T', '17285C>T', '23403A>G', '29692G>T', '15780G>A'}	{'17285C>T'}	1	2020-08-30	2020-08-30	D614G_KR_M153T	D614G_KR_M153T
EPI_ISL_1429792	EPI_ISL_686324	{'9286C>T', '28881_28883delinsAAC', '28725C>T', '241C>T', '3037C>T', '4346T>C', '22020T>C', '14708C>T', '313C>T', '14408C>T', '10376C>T', '23403A>G', '29692G>T'}	{'9286C>T', '28881_28883delinsAAC', '28725C>T', '241C>T', '3037C>T', '17572G>T', '4346T>C', '22020T>C', '14708C>T', '313C>T', '14408C>T', '10376C>T', '23403A>G', '29692G>T', '15780G>A'}	{'15780G>A', '17572G>T'}	2	2020-05-27	2020-08-30	D614G_KR_M153T	D614G_KR_M153T
EPI_ISL_688544	EPI_ISL_686328	{'21518G>T', '28881_28883delinsAAC', '241C>T', '3037C>T', '18167C>T', '28975G>T', '14408C>T', '23403A>G', '19568T>C', '313C>T', '8917C>T'}	{'21518G>T', '28881_28883delinsAAC', '241C>T', '3037C>T', '18167C>T', '28975G>T', '14408C>T', '23403A>G', '19568T>C', '29784C>T', '313C>T', '8917C>T'}	{'29784C>T'}	1	2020-07-10	2020-08-30	D614G_KR_M234I	D614G_KR_M234I
EPI_ISL_901575	EPI_ISL_686334	{'9286C>T', '9724C>T', '28881_28883delinsAAC', '4125T>C', '28725C>T', '241C>T', '3037C>T', '4346T>C', '22020T>C', '14708C>T', '313C>T', '14408C>T', '10376C>T', '23403A>G', '29692G>T', '9891C>T', '16887C>T'}	{'9286C>T', '9724C>T', '1956A>C', '28881_28883delinsAAC', '28725C>T', '241C>T', '3037C>T', '4125T>C', '4346T>C', '22020T>C', '14708C>T', '313C>T', '14408C>T', '10376C>T', '23403A>G', '29692G>T', '9891C>T', '16887C>T'}	{'1956A>C'}	1	2020-08-06	2020-08-31	D614G_KR_M153T	D614G_KR_M153T
EPI_ISL_901575	EPI_ISL_686335	{'9286C>T', '9724C>T', '28881_28883delinsAAC', '4125T>C', '28725C>T', '241C>T', '3037C>T', '4346T>C', '22020T>C', '14708C>T', '313C>T', '14408C>T', '10376C>T', '23403A>G', '29692G>T', '9891C>T', '16887C>T'}	{'26186A>T', '9286C>T', '9724C>T', '28881_28883delinsAAC', '4125T>C', '28725C>T', '241C>T', '3037C>T', '4346T>C', '22020T>C', '14708C>T', '313C>T', '14408C>T', '10376C>T', '23403A>G', '29692G>T', '9891C>T', '16887C>T'}	{'26186A>T'}	1	2020-08-06	2020-08-31	D614G_KR_M153T	D614G_KR_M153T
EPI_ISL_686820	EPI_ISL_686341	{'8076T>C', '6990C>T', '9286C>T', '28881_28883delinsAAC', '28725C>T', '241C>T', '3037C>T', '4346T>C', '14708C>T', '313C>T', '14408C>T', '10376C>T', '1066T>A', '23403A>G', '28744C>T', '3088T>C', '29692G>T'}	{'8076T>C', '6990C>T', '9286C>T', '1574G>A', '28881_28883delinsAAC', '28725C>T', '241C>T', '3037C>T', '4346T>C', '14708C>T', '313C>T', '14408C>T', '10376C>T', '1066T>A', '23403A>G', '28744C>T', '3088T>C', '29692G>T'}	{'1574G>A'}	1	2020-08-26	2020-09-02	D614G_KR_P3371S	D614G_KR_P3371S
EPI_ISL_686820	EPI_ISL_686343	{'8076T>C', '6990C>T', '9286C>T', '28881_28883delinsAAC', '28725C>T', '241C>T', '3037C>T', '4346T>C', '14708C>T', '313C>T', '14408C>T', '10376C>T', '1066T>A', '23403A>G', '28744C>T', '3088T>C', '29692G>T'}	{'1077C>T', '6990C>T', '8076T>C', '9286C>T', '28881_28883delinsAAC', '28725C>T', '241C>T', '3037C>T', '4346T>C', '14708C>T', '313C>T', '14408C>T', '10376C>T', '1066T>A', '23403A>G', '28744C>T', '3088T>C', '6762C>T', '29692G>T'}	{'6762C>T', '1077C>T'}	2	2020-08-26	2020-09-03	D614G_KR_P3371S	D614G_KR_P3371S
EPI_ISL_688933	EPI_ISL_686344	{'8076T>C', '6990C>T', '9286C>T', '28881_28883delinsAAC', '21621C>T', '28725C>T', '241C>T', '3037C>T', '4346T>C', '14708C>T', '313C>T', '14408C>T', '10376C>T', '1066T>A', '23403A>G', '29692G>T'}	{'8076T>C', '6990C>T', '9286C>T', '28881_28883delinsAAC', '21621C>T', '28725C>T', '241C>T', '3037C>T', '4346T>C', '25341A>G', '14708C>T', '313C>T', '14408C>T', '10376C>T', '1066T>A', '23403A>G', '16611C>T', '29692G>T'}	{'25341A>G', '16611C>T'}	2	2020-08-20	2020-09-03	D614G_KR_P3371S	D614G_KR_P3371S
EPI_ISL_901575	EPI_ISL_686345	{'9286C>T', '9724C>T', '28881_28883delinsAAC', '4125T>C', '28725C>T', '241C>T', '3037C>T', '4346T>C', '22020T>C', '14708C>T', '313C>T', '14408C>T', '10376C>T', '23403A>G', '29692G>T', '9891C>T', '16887C>T'}	{'9286C>T', '9724C>T', '28881_28883delinsAAC', '4125T>C', '28725C>T', '241C>T', '3037C>T', '4346T>C', '29867_29870del', '22020T>C', '14708C>T', '313C>T', '14408C>T', '10376C>T', '23403A>G', '28849C>T', '29692G>T', '9891C>T', '16887C>T', '11559A>G'}	{'28849C>T', '11559A>G', '29867_29870del'}	3	2020-08-06	2020-09-04	D614G_KR_M153T	D614G_KR_M153T
EPI_ISL_689185	EPI_ISL_686347	{'8076T>C', '6990C>T', '9286C>T', '28881_28883delinsAAC', '28725C>T', '241C>T', '3037C>T', '4346T>C', '14708C>T', '313C>T', '14408C>T', '10376C>T', '1066T>A', '23403A>G', '29692G>T'}	{'8076T>C', '25350C>T', '6990C>T', '9286C>T', '28881_28883delinsAAC', '28725C>T', '241C>T', '3037C>T', '4346T>C', '14708C>T', '313C>T', '14408C>T', '10376C>T', '1066T>A', '23403A>G', '29692G>T'}	{'25350C>T'}	1	2020-07-29	2020-09-04	D614G_KR_P3371S	D614G_KR_P3371S
EPI_ISL_686957	EPI_ISL_686351	{'8076T>C', '9286C>T', '28881_28883delinsAAC', '28725C>T', '241C>T', '3037C>T', '4346T>C', '14708C>T', '313C>T', '14408C>T', '10376C>T', '23403A>G', '29692G>T'}	{'8076T>C', '9286C>T', '28881_28883delinsAAC', '28725C>T', '241C>T', '3037C>T', '4346T>C', '14708C>T', '313C>T', '14408C>T', '10376C>T', '23403A>G', '5023G>A', '29692G>T'}	{'5023G>A'}	1	2020-06-20	2020-09-04	D614G_KR_P3371S	D614G_KR_P3371S
EPI_ISL_689484	EPI_ISL_686355	{'21518G>T', '28881_28883delinsAAC', '241C>T', '3037C>T', '24099C>T', '20653T>C', '18167C>T', '28975G>T', '14408C>T', '23403A>G', '19568T>C', '313C>T', '8917C>T'}	{'27382G>T', '21518G>T', '28881_28883delinsAAC', '241C>T', '3037C>T', '24099C>T', '20653T>C', '18167C>T', '28975G>T', '14408C>T', '23403A>G', '19568T>C', '313C>T', '8917C>T'}	{'27382G>T'}	1	2020-08-28	2020-09-08	D614G_KR_M234I	D614G_KR_M234I
EPI_ISL_689172	EPI_ISL_686356	{'8076T>C', '6990C>T', '9286C>T', '26529G>T', '28881_28883delinsAAC', '28725C>T', '241C>T', '3037C>T', '4346T>C', '14708C>T', '313C>T', '14408C>T', '10376C>T', '23403A>G', '29692G>T'}	{'8076T>C', '6990C>T', '9286C>T', '26529G>T', '28881_28883delinsAAC', '28725C>T', '241C>T', '3037C>T', '4346T>C', '14708C>T', '313C>T', '14408C>T', '10376C>T', '23403A>G', '29171C>T', '13378C>T', '29692G>T', '19656G>T'}	{'13378C>T', '19656G>T', '29171C>T'}	3	2020-07-28	2020-09-08	D614G_KR_P3371S	D614G_KR_P3371S
EPI_ISL_688939	EPI_ISL_686358	{'9286C>T', '355C>T', '28881_28883delinsAAC', '28725C>T', '241C>T', '3037C>T', '4346T>C', '22020T>C', '14708C>T', '313C>T', '14408C>T', '10376C>T', '23403A>G', '29692G>T'}	{'9286C>T', '17126T>C', '29700A>G', '355C>T', '10456C>T', '28881_28883delinsAAC', '28725C>T', '241C>T', '3037C>T', '4346T>C', '22020T>C', '14708C>T', '313C>T', '14408C>T', '10376C>T', '23403A>G', '29692G>T'}	{'10456C>T', '17126T>C', '29700A>G'}	3	2020-08-21	2020-09-08	D614G_KR_M153T	D614G_KR_M153T
EPI_ISL_686358	EPI_ISL_686359	{'9286C>T', '17126T>C', '29700A>G', '355C>T', '10456C>T', '28881_28883delinsAAC', '28725C>T', '241C>T', '3037C>T', '4346T>C', '22020T>C', '14708C>T', '313C>T', '14408C>T', '10376C>T', '23403A>G', '29692G>T'}	{'9286C>T', '17126T>C', '29700A>G', '355C>T', '10456C>T', '28881_28883delinsAAC', '28725C>T', '241C>T', '3037C>T', '4346T>C', '22020T>C', '14708C>T', '313C>T', '14408C>T', '10376C>T', '23403A>G', '29692G>T', '22986C>T'}	{'22986C>T'}	1	2020-09-08	2020-09-09	D614G_KR_M153T	D614G_KR_M153T
EPI_ISL_686347	EPI_ISL_686364	{'8076T>C', '25350C>T', '6990C>T', '9286C>T', '28881_28883delinsAAC', '28725C>T', '241C>T', '3037C>T', '4346T>C', '14708C>T', '313C>T', '14408C>T', '10376C>T', '1066T>A', '23403A>G', '29692G>T'}	{'8076T>C', '25350C>T', '6990C>T', '9286C>T', '28881_28883delinsAAC', '28725C>T', '241C>T', '3037C>T', '22427G>T', '4346T>C', '14708C>T', '313C>T', '14408C>T', '10376C>T', '1066T>A', '23403A>G', '29692G>T'}	{'22427G>T'}	1	2020-09-04	2020-09-12	D614G_KR_P3371S	D614G_KR_P3371S
EPI_ISL_901550	EPI_ISL_686365	{'8076T>C', '9286C>T', '28881_28883delinsAAC', '28725C>T', '241C>T', '3037C>T', '4346T>C', '14708C>T', '313C>T', '14408C>T', '10376C>T', '23403A>G', '29692G>T', '10525C>T'}	{'8076T>C', '9286C>T', '28881_28883delinsAAC', '29200C>T', '28725C>T', '241C>T', '3037C>T', '4346T>C', '14708C>T', '313C>T', '14408C>T', '10376C>T', '23403A>G', '29692G>T', '10525C>T'}	{'29200C>T'}	1	2020-07-31	2020-09-13	D614G_KR_P3371S	D614G_KR_P3371S
EPI_ISL_689212	EPI_ISL_686366	{'21518G>T', '28881_28883delinsAAC', '241C>T', '3037C>T', '17664T>C', '18167C>T', '14408C>T', '23403A>G', '28975G>T', '313C>T', '29736G>A', '8917C>T'}	{'6336C>T', '21518G>T', '28881_28883delinsAAC', '241C>T', '21981T>C', '3037C>T', '6040C>T', '17664T>C', '18167C>T', '14408C>T', '23403A>G', '28253C>T', '28975G>T', '313C>T', '335C>T', '29736G>A', '8917C>T'}	{'6336C>T', '6040C>T', '21981T>C', '335C>T', '28253C>T'}	5	2020-08-03	2020-09-16	D614G_KR_M234I	D614G_KR_M234I
EPI_ISL_1429792	EPI_ISL_686369	{'9286C>T', '28881_28883delinsAAC', '28725C>T', '241C>T', '3037C>T', '4346T>C', '22020T>C', '14708C>T', '313C>T', '14408C>T', '10376C>T', '23403A>G', '29692G>T'}	{'9286C>T', '9724C>T', '28881_28883delinsAAC', '28725C>T', '241C>T', '3037C>T', '4346T>C', '22020T>C', '14708C>T', '313C>T', '14408C>T', '10376C>T', '23403A>G', '29692G>T', '16887C>T'}	{'16887C>T', '9724C>T'}	2	2020-05-27	2020-08-04	D614G_KR_M153T	D614G_KR_M153T
EPI_ISL_686369	EPI_ISL_686371	{'9286C>T', '9724C>T', '28881_28883delinsAAC', '28725C>T', '241C>T', '3037C>T', '4346T>C', '22020T>C', '14708C>T', '313C>T', '14408C>T', '10376C>T', '23403A>G', '29692G>T', '16887C>T'}	{'9286C>T', '27434C>T', '9724C>T', '28881_28883delinsAAC', '28725C>T', '241C>T', '3037C>T', '4346T>C', '22020T>C', '14708C>T', '313C>T', '14408C>T', '10376C>T', '23403A>G', '29692G>T', '16887C>T'}	{'27434C>T'}	1	2020-08-04	2020-08-04	D614G_KR_M153T	D614G_KR_M153T
EPI_ISL_686369	EPI_ISL_686372	{'9286C>T', '9724C>T', '28881_28883delinsAAC', '28725C>T', '241C>T', '3037C>T', '4346T>C', '22020T>C', '14708C>T', '313C>T', '14408C>T', '10376C>T', '23403A>G', '29692G>T', '16887C>T'}	{'9286C>T', '9724C>T', '28881_28883delinsAAC', '9083G>A', '28725C>T', '241C>T', '3037C>T', '4346T>C', '22020T>C', '14708C>T', '313C>T', '14408C>T', '10376C>T', '23403A>G', '29692G>T', '16887C>T'}	{'9083G>A'}	1	2020-08-04	2020-08-05	D614G_KR_M153T	D614G_KR_M153T
EPI_ISL_686369	EPI_ISL_686373	{'9286C>T', '9724C>T', '28881_28883delinsAAC', '28725C>T', '241C>T', '3037C>T', '4346T>C', '22020T>C', '14708C>T', '313C>T', '14408C>T', '10376C>T', '23403A>G', '29692G>T', '16887C>T'}	{'9286C>T', '9724C>T', '28881_28883delinsAAC', '28725C>T', '241C>T', '3037C>T', '4346T>C', '22020T>C', '14708C>T', '24169G>T', '14408C>T', '10376C>T', '23403A>G', '29692G>T', '313C>T', '16887C>T'}	{'24169G>T'}	1	2020-08-04	2020-08-05	D614G_KR_M153T	D614G_KR_M153T
EPI_ISL_692689	EPI_ISL_686375	{'8076T>C', '9286C>T', '19002A>G', '28881_28883delinsAAC', '29044G>A', '28725C>T', '241C>T', '3037C>T', '26571C>T', '4346T>C', '14708C>T', '313C>T', '14408C>T', '10376C>T', '23403A>G', '29692G>T'}	{'8076T>C', '9286C>T', '19002A>G', '19459A>G', '28881_28883delinsAAC', '29044G>A', '28725C>T', '241C>T', '3037C>T', '26571C>T', '4346T>C', '14708C>T', '313C>T', '14408C>T', '10376C>T', '23403A>G', '29692G>T'}	{'19459A>G'}	1	2020-07-27	2020-08-08	D614G_KR_P3371S	D614G_KR_P3371S
EPI_ISL_688893	EPI_ISL_686377	{'8076T>C', '9286C>T', '28881_28883delinsAAC', '28725C>T', '241C>T', '3037C>T', '4346T>C', '14708C>T', '313C>T', '14408C>T', '10376C>T', '23403A>G', '6329T>C', '29692G>T'}	{'8076T>C', '9286C>T', '28881_28883delinsAAC', '28725C>T', '11003C>T', '241C>T', '3037C>T', '4346T>C', '14708C>T', '313C>T', '14408C>T', '10376C>T', '23403A>G', '6329T>C', '29692G>T'}	{'11003C>T'}	1	2020-07-30	2020-08-10	D614G_KR_P3371S	D614G_KR_P3371S
EPI_ISL_1429792	EPI_ISL_686378	{'9286C>T', '28881_28883delinsAAC', '28725C>T', '241C>T', '3037C>T', '4346T>C', '22020T>C', '14708C>T', '313C>T', '14408C>T', '10376C>T', '23403A>G', '29692G>T'}	{'23489T>C', '9286C>T', '28881_28883delinsAAC', '28725C>T', '241C>T', '3037C>T', '4346T>C', '22020T>C', '14708C>T', '313C>T', '14408C>T', '10376C>T', '23403A>G', '22943C>A', '29692G>T'}	{'23489T>C', '22943C>A'}	2	2020-05-27	2020-08-11	D614G_KR_M153T	D614G_KR_M153T
EPI_ISL_690795	EPI_ISL_686386	{'7728C>T', '9286C>T', '28881_28883delinsAAC', '28725C>T', '241C>T', '3037C>T', '4346T>C', '14708C>T', '313C>T', '14408C>T', '10376C>T', '23403A>G', '29692G>T'}	{'7728C>T', '9286C>T', '28881_28883delinsAAC', '28725C>T', '21627C>T', '241C>T', '3037C>T', '4346T>C', '14708C>T', '313C>T', '14408C>T', '22317G>A', '10376C>T', '23403A>G', '29692G>T', '27360T>C'}	{'21627C>T', '22317G>A', '27360T>C'}	3	2020-06-05	2020-08-14	D614G_KR_P3371S	D614G_KR_P3371S
EPI_ISL_690795	EPI_ISL_686387	{'7728C>T', '9286C>T', '28881_28883delinsAAC', '28725C>T', '241C>T', '3037C>T', '4346T>C', '14708C>T', '313C>T', '14408C>T', '10376C>T', '23403A>G', '29692G>T'}	{'7728C>T', '9286C>T', '28881_28883delinsAAC', '28725C>T', '241C>T', '3037C>T', '4346T>C', '14708C>T', '313C>T', '14408C>T', '10376C>T', '23403A>G', '9856G>T', '29692G>T'}	{'9856G>T'}	1	2020-06-05	2020-08-14	D614G_KR_P3371S	D614G_KR_P3371S
EPI_ISL_686387	EPI_ISL_686388	{'7728C>T', '9286C>T', '28881_28883delinsAAC', '28725C>T', '241C>T', '3037C>T', '4346T>C', '14708C>T', '313C>T', '14408C>T', '10376C>T', '23403A>G', '9856G>T', '29692G>T'}	{'7728C>T', '9286C>T', '28881_28883delinsAAC', '28725C>T', '241C>T', '3037C>T', '4346T>C', '14708C>T', '313C>T', '14408C>T', '10376C>T', '22201G>T', '23403A>G', '9856G>T', '29692G>T'}	{'22201G>T'}	1	2020-08-14	2020-08-14	D614G_KR_P3371S	D614G_KR_P3371S
EPI_ISL_690795	EPI_ISL_686392	{'7728C>T', '9286C>T', '28881_28883delinsAAC', '28725C>T', '241C>T', '3037C>T', '4346T>C', '14708C>T', '313C>T', '14408C>T', '10376C>T', '23403A>G', '29692G>T'}	{'7728C>T', '9286C>T', '17104C>T', '28881_28883delinsAAC', '28725C>T', '241C>T', '3037C>T', '4346T>C', '14708C>T', '313C>T', '14408C>T', '10376C>T', '23403A>G', '29692G>T'}	{'17104C>T'}	1	2020-06-05	2020-08-16	D614G_KR_P3371S	D614G_KR_P3371S
EPI_ISL_690795	EPI_ISL_686404	{'7728C>T', '9286C>T', '28881_28883delinsAAC', '28725C>T', '241C>T', '3037C>T', '4346T>C', '14708C>T', '313C>T', '14408C>T', '10376C>T', '23403A>G', '29692G>T'}	{'7728C>T', '9286C>T', '28881_28883delinsAAC', '28725C>T', '21627C>T', '241C>T', '3037C>T', '4346T>C', '14708C>T', '1308A>G', '14408C>T', '10376C>T', '22317G>A', '23403A>G', '313C>T', '29692G>T'}	{'1308A>G', '21627C>T', '22317G>A'}	3	2020-06-05	2020-08-26	D614G_KR_P3371S	D614G_KR_P3371S
EPI_ISL_692286	EPI_ISL_686416	{'8076T>C', '9286C>T', '19002A>G', '28881_28883delinsAAC', '29044G>A', '28725C>T', '241C>T', '3037C>T', '4346T>C', '14708C>T', '313C>T', '14408C>T', '10376C>T', '23403A>G', '29692G>T'}	{'8076T>C', '9286C>T', '18923A>T', '19002A>G', '28881_28883delinsAAC', '29044G>A', '28725C>T', '241C>T', '3037C>T', '4346T>C', '14708C>T', '313C>T', '14408C>T', '10376C>T', '23403A>G', '29692G>T'}	{'18923A>T'}	1	2020-07-15	2020-09-01	D614G_KR_P3371S	D614G_KR_P3371S
EPI_ISL_686416	EPI_ISL_686417	{'8076T>C', '9286C>T', '18923A>T', '19002A>G', '28881_28883delinsAAC', '29044G>A', '28725C>T', '241C>T', '3037C>T', '4346T>C', '14708C>T', '313C>T', '14408C>T', '10376C>T', '23403A>G', '29692G>T'}	{'8076T>C', '9286C>T', '18923A>T', '19002A>G', '28881_28883delinsAAC', '29044G>A', '28725C>T', '241C>T', '3037C>T', '4346T>C', '14708C>T', '313C>T', '14408C>T', '10376C>T', '23403A>G', '29692G>T', '10232C>T'}	{'10232C>T'}	1	2020-09-01	2020-09-01	D614G_KR_P3371S	D614G_KR_P3371S
EPI_ISL_689553	EPI_ISL_686419	{'9286C>T', '8982C>T', '2731G>A', '28881_28883delinsAAC', '28725C>T', '241C>T', '3037C>T', '2489T>C', '4346T>C', '7573C>T', '22020T>C', '14708C>T', '313C>T', '14408C>T', '10376C>T', '23403A>G', '29692G>T', '16887C>T'}	{'9286C>T', '8982C>T', '2731G>A', '28881_28883delinsAAC', '28725C>T', '241C>T', '3037C>T', '2489T>C', '4346T>C', '7573C>T', '22020T>C', '14708C>T', '313C>T', '14408C>T', '10376C>T', '23403A>G', '29692G>T', '16887C>T', '6723C>T'}	{'6723C>T'}	1	2020-08-07	2020-08-09	D614G_KR_M153T	D614G_KR_M153T
EPI_ISL_692336	EPI_ISL_686421	{'21518G>T', '28881_28883delinsAAC', '241C>T', '3037C>T', '4309G>T', '18167C>T', '28975G>T', '14408C>T', '23403A>G', '313C>T'}	{'23306C>T', '21518G>T', '28881_28883delinsAAC', '241C>T', '3037C>T', '4309G>T', '18167C>T', '28975G>T', '14408C>T', '23403A>G', '313C>T', '8118C>T'}	{'23306C>T', '8118C>T'}	2	2020-07-17	2020-08-10	D614G_KR_M234I	D614G_KR_M234I
EPI_ISL_687790	EPI_ISL_686422	{'21518G>T', '29679C>T', '28881_28883delinsAAC', '241C>T', '3037C>T', '18167C>T', '28975G>T', '14408C>T', '23403A>G', '313C>T', '8917C>T'}	{'21518G>T', '29679C>T', '28881_28883delinsAAC', '241C>T', '3037C>T', '29708C>T', '18167C>T', '28975G>T', '14408C>T', '23403A>G', '313C>T', '8917C>T'}	{'29708C>T'}	1	2020-07-15	2020-08-11	D614G_KR_M234I	D614G_KR_M234I
EPI_ISL_688302	EPI_ISL_686425	{'9286C>T', '28881_28883delinsAAC', '28725C>T', '241C>T', '3037C>T', '4346T>C', '22020T>C', '14708C>T', '18738T>C', '14408C>T', '10376C>T', '23403A>G', '313C>T', '29692G>T'}	{'9286C>T', '28881_28883delinsAAC', '28476G>C', '28725C>T', '241C>T', '3037C>T', '4346T>C', '22020T>C', '14708C>T', '18738T>C', '14408C>T', '10376C>T', '23311G>C', '23403A>G', '313C>T', '3563G>A', '29450A>C', '29692G>T'}	{'23311G>C', '28476G>C', '29450A>C', '3563G>A'}	4	2020-07-16	2020-08-11	D614G_KR_M153T	D614G_KR_M153T
EPI_ISL_692336	EPI_ISL_686426	{'21518G>T', '28881_28883delinsAAC', '241C>T', '3037C>T', '4309G>T', '18167C>T', '28975G>T', '14408C>T', '23403A>G', '313C>T'}	{'21518G>T', '28881_28883delinsAAC', '241C>T', '3037C>T', '4309G>T', '18167C>T', '28975G>T', '14408C>T', '23403A>G', '313C>T', '10279C>T'}	{'10279C>T'}	1	2020-07-17	2020-08-13	D614G_KR_M234I	D614G_KR_M234I
EPI_ISL_692336	EPI_ISL_686434	{'21518G>T', '28881_28883delinsAAC', '241C>T', '3037C>T', '4309G>T', '18167C>T', '28975G>T', '14408C>T', '23403A>G', '313C>T'}	{'21518G>T', '25444G>T', '28881_28883delinsAAC', '241C>T', '3037C>T', '4309G>T', '18167C>T', '28975G>T', '14408C>T', '23403A>G', '313C>T'}	{'25444G>T'}	1	2020-07-17	2020-08-07	D614G_KR_M234I	D614G_KR_M234I
EPI_ISL_690147	EPI_ISL_686435	{'21518G>T', '28881_28883delinsAAC', '241C>T', '3037C>T', '18167C>T', '28975G>T', '14408C>T', '23403A>G', '313C>T', '6433C>T'}	{'21518G>T', '28881_28883delinsAAC', '241C>T', '3037C>T', '18167C>T', '28975G>T', '14408C>T', '23403A>G', '313C>T', '5822C>T', '6433C>T'}	{'5822C>T'}	1	2020-07-18	2020-08-17	D614G_KR_M234I	D614G_KR_M234I
EPI_ISL_692336	EPI_ISL_686436	{'21518G>T', '28881_28883delinsAAC', '241C>T', '3037C>T', '4309G>T', '18167C>T', '28975G>T', '14408C>T', '23403A>G', '313C>T'}	{'21518G>T', '28881_28883delinsAAC', '241C>T', '3037C>T', '4309G>T', '18167C>T', '28975G>T', '14408C>T', '23403A>G', '313C>T', '11898A>G'}	{'11898A>G'}	1	2020-07-17	2020-08-17	D614G_KR_M234I	D614G_KR_M234I
EPI_ISL_686771	EPI_ISL_686437	{'9286C>T', '21575C>T', '28881_28883delinsAAC', '28725C>T', '241C>T', '3037C>T', '4346T>C', '22020T>C', '14708C>T', '313C>T', '14408C>T', '10376C>T', '23403A>G', '6701C>T', '29692G>T'}	{'9286C>T', '21575C>T', '28881_28883delinsAAC', '28725C>T', '241C>T', '3037C>T', '25281G>T', '4346T>C', '22020T>C', '14708C>T', '313C>T', '14408C>T', '10376C>T', '23403A>G', '25270T>C', '6701C>T', '29692G>T'}	{'25281G>T', '25270T>C'}	2	2020-08-16	2020-08-19	D614G_KR_M153T	D614G_KR_M153T
EPI_ISL_898459	EPI_ISL_686438	{'9286C>T', '28881_28883delinsAAC', '28725C>T', '241C>T', '3037C>T', '4346T>C', '22020T>C', '14708C>T', '313C>T', '14408C>T', '10376C>T', '23403A>G', '27561G>T', '29692G>T'}	{'28411C>T', '9286C>T', '28881_28883delinsAAC', '28725C>T', '241C>T', '3037C>T', '4346T>C', '22020T>C', '14708C>T', '313C>T', '14408C>T', '10376C>T', '23403A>G', '27561G>T', '29692G>T'}	{'28411C>T'}	1	2020-08-26	2020-08-19	D614G_KR_M153T	D614G_KR_M153T
EPI_ISL_689185	EPI_ISL_686446	{'8076T>C', '6990C>T', '9286C>T', '28881_28883delinsAAC', '28725C>T', '241C>T', '3037C>T', '4346T>C', '14708C>T', '313C>T', '14408C>T', '10376C>T', '1066T>A', '23403A>G', '29692G>T'}	{'8076T>C', '6990C>T', '9286C>T', '28881_28883delinsAAC', '28725C>T', '241C>T', '3037C>T', '4346T>C', '14708C>T', '313C>T', '14408C>T', '10376C>T', '1066T>A', '23403A>G', '683C>T', '11620C>T', '29692G>T'}	{'11620C>T', '683C>T'}	2	2020-07-29	2020-08-31	D614G_KR_P3371S	D614G_KR_P3371S
EPI_ISL_687459	EPI_ISL_686448	{'21518G>T', '28881_28883delinsAAC', '241C>T', '3037C>T', '18167C>T', '28975G>T', '14408C>T', '23403A>G', '313C>T', '8917C>T'}	{'25947G>T', '25904C>T', '25990T>G', '21518G>T', '28881_28883delinsAAC', '241C>T', '16869C>T', '18483C>T', '3037C>T', '18167C>T', '28975G>T', '14408C>T', '23403A>G', '313C>T', '18360A>G', '8917C>T'}	{'25947G>T', '25904C>T', '25990T>G', '16869C>T', '18483C>T', '18360A>G'}	6	2020-06-22	2020-09-05	D614G_KR_M234I	D614G_KR_M234I
EPI_ISL_901550	EPI_ISL_686449	{'8076T>C', '9286C>T', '28881_28883delinsAAC', '28725C>T', '241C>T', '3037C>T', '4346T>C', '14708C>T', '313C>T', '14408C>T', '10376C>T', '23403A>G', '29692G>T', '10525C>T'}	{'27222T>C', '8076T>C', '9286C>T', '2731G>A', '28881_28883delinsAAC', '28725C>T', '241C>T', '3037C>T', '4346T>C', '14708C>T', '313C>T', '14408C>T', '10376C>T', '23403A>G', '29692G>T', '10525C>T'}	{'27222T>C', '2731G>A'}	2	2020-07-31	2020-09-09	D614G_KR_P3371S	D614G_KR_P3371S
EPI_ISL_687834	EPI_ISL_686454	{'21518G>T', '29679C>T', '28881_28883delinsAAC', '241C>T', '3037C>T', '18167C>T', '28975G>T', '12049C>T', '23403A>G', '14408C>T', '313C>T', '8917C>T'}	{'21518G>T', '29679C>T', '28881_28883delinsAAC', '25791C>T', '241C>T', '3037C>T', '18167C>T', '28975G>T', '12049C>T', '23403A>G', '14408C>T', '313C>T', '8917C>T'}	{'25791C>T'}	1	2020-08-03	2020-09-10	D614G_KR_M234I	D614G_KR_M234I
EPI_ISL_686454	EPI_ISL_686455	{'21518G>T', '29679C>T', '28881_28883delinsAAC', '25791C>T', '241C>T', '3037C>T', '18167C>T', '28975G>T', '12049C>T', '23403A>G', '14408C>T', '313C>T', '8917C>T'}	{'21518G>T', '29679C>T', '28881_28883delinsAAC', '25791C>T', '241C>T', '3037C>T', '18167C>T', '28975G>T', '12049C>T', '14408C>T', '23403A>G', '313C>T', '18910G>T', '8917C>T'}	{'18910G>T'}	1	2020-09-10	2020-09-10	D614G_KR_M234I	D614G_KR_M234I
EPI_ISL_686454	EPI_ISL_686457	{'21518G>T', '29679C>T', '28881_28883delinsAAC', '25791C>T', '241C>T', '3037C>T', '18167C>T', '28975G>T', '12049C>T', '23403A>G', '14408C>T', '313C>T', '8917C>T'}	{'21575C>T', '21518G>T', '29679C>T', '28881_28883delinsAAC', '25791C>T', '241C>T', '3037C>T', '18167C>T', '28975G>T', '12049C>T', '14408C>T', '23403A>G', '313C>T', '8917C>T'}	{'21575C>T'}	1	2020-09-10	2020-09-11	D614G_KR_M234I	D614G_KR_M234I
EPI_ISL_686455	EPI_ISL_686458	{'21518G>T', '29679C>T', '28881_28883delinsAAC', '25791C>T', '241C>T', '3037C>T', '18167C>T', '28975G>T', '12049C>T', '14408C>T', '23403A>G', '313C>T', '18910G>T', '8917C>T'}	{'21518G>T', '29679C>T', '28170C>T', '28881_28883delinsAAC', '25791C>T', '241C>T', '3037C>T', '18167C>T', '28975G>T', '12049C>T', '14408C>T', '23403A>G', '313C>T', '18910G>T', '8917C>T'}	{'28170C>T'}	1	2020-09-10	2020-09-12	D614G_KR_M234I	D614G_KR_M234I
EPI_ISL_686764	EPI_ISL_686461	{'7728C>T', '9286C>T', '28881_28883delinsAAC', '28725C>T', '241C>T', '3037C>T', '7732C>T', '4346T>C', '14708C>T', '313C>T', '14408C>T', '10376C>T', '23403A>G', '29692G>T', '28854C>T'}	{'7728C>T', '9286C>T', '28881_28883delinsAAC', '28725C>T', '241C>T', '3037C>T', '4827C>T', '4346T>C', '7732C>T', '14708C>T', '313C>T', '14408C>T', '10376C>T', '23403A>G', '29692G>T', '28854C>T'}	{'4827C>T'}	1	2020-08-15	2020-09-14	D614G_KR_P3371S	D614G_KR_P3371S
EPI_ISL_686454	EPI_ISL_686462	{'21518G>T', '29679C>T', '28881_28883delinsAAC', '25791C>T', '241C>T', '3037C>T', '18167C>T', '28975G>T', '12049C>T', '23403A>G', '14408C>T', '313C>T', '8917C>T'}	{'7100G>A', '21518G>T', '29679C>T', '28881_28883delinsAAC', '25791C>T', '241C>T', '3037C>T', '18167C>T', '28975G>T', '12049C>T', '23403A>G', '14408C>T', '313C>T', '8917C>T'}	{'7100G>A'}	1	2020-09-10	2020-09-14	D614G_KR_M234I	D614G_KR_M234I
EPI_ISL_686454	EPI_ISL_686463	{'21518G>T', '29679C>T', '28881_28883delinsAAC', '25791C>T', '241C>T', '3037C>T', '18167C>T', '28975G>T', '12049C>T', '23403A>G', '14408C>T', '313C>T', '8917C>T'}	{'12076C>T', '21518G>T', '29679C>T', '28881_28883delinsAAC', '25160C>T', '25791C>T', '241C>T', '3037C>T', '18167C>T', '28975G>T', '12049C>T', '14408C>T', '23403A>G', '313C>T', '8917C>T'}	{'12076C>T', '25160C>T'}	2	2020-09-10	2020-09-16	D614G_KR_M234I	D614G_KR_M234I
EPI_ISL_686454	EPI_ISL_686464	{'21518G>T', '29679C>T', '28881_28883delinsAAC', '25791C>T', '241C>T', '3037C>T', '18167C>T', '28975G>T', '12049C>T', '23403A>G', '14408C>T', '313C>T', '8917C>T'}	{'21518G>T', '29679C>T', '28881_28883delinsAAC', '25791C>T', '241C>T', '3037C>T', '18167C>T', '28975G>T', '12049C>T', '23403A>G', '14408C>T', '313C>T', '3583C>T', '8917C>T'}	{'3583C>T'}	1	2020-09-10	2020-09-16	D614G_KR_M234I	D614G_KR_M234I
EPI_ISL_686455	EPI_ISL_686465	{'21518G>T', '29679C>T', '28881_28883delinsAAC', '25791C>T', '241C>T', '3037C>T', '18167C>T', '28975G>T', '12049C>T', '14408C>T', '23403A>G', '313C>T', '18910G>T', '8917C>T'}	{'21518G>T', '29679C>T', '28881_28883delinsAAC', '25791C>T', '241C>T', '3037C>T', '18167C>T', '28975G>T', '12049C>T', '14408C>T', '23403A>G', '313C>T', '18910G>T', '28657C>T', '8917C>T'}	{'28657C>T'}	1	2020-09-10	2020-09-16	D614G_KR_M234I	D614G_KR_M234I
EPI_ISL_686468	EPI_ISL_686467	{'21518G>T', '28881_28883delinsAAC', '241C>T', '3037C>T', '18167C>T', '28975G>T', '14408C>T', '23403A>G', '1260A>T', '313C>T', '22104G>A', '8917C>T'}	{'21518G>T', '28881_28883delinsAAC', '241C>T', '3037C>T', '14932C>T', '18167C>T', '28975G>T', '14408C>T', '23403A>G', '1260A>T', '313C>T', '22104G>A', '8917C>T'}	{'14932C>T'}	1	2020-09-20	2020-09-20	D614G_KR_M234I	D614G_KR_M234I
EPI_ISL_687459	EPI_ISL_686468	{'21518G>T', '28881_28883delinsAAC', '241C>T', '3037C>T', '18167C>T', '28975G>T', '14408C>T', '23403A>G', '313C>T', '8917C>T'}	{'21518G>T', '28881_28883delinsAAC', '241C>T', '3037C>T', '18167C>T', '28975G>T', '14408C>T', '23403A>G', '1260A>T', '313C>T', '22104G>A', '8917C>T'}	{'22104G>A', '1260A>T'}	2	2020-06-22	2020-09-20	D614G_KR_M234I	D614G_KR_M234I
EPI_ISL_1429792	EPI_ISL_686470	{'9286C>T', '28881_28883delinsAAC', '28725C>T', '241C>T', '3037C>T', '4346T>C', '22020T>C', '14708C>T', '313C>T', '14408C>T', '10376C>T', '23403A>G', '29692G>T'}	{'9286C>T', '28881_28883delinsAAC', '28725C>T', '241C>T', '3037C>T', '4346T>C', '22020T>C', '14708C>T', '313C>T', '14408C>T', '10376C>T', '23403A>G', '5812C>T', '29692G>T', '12823C>T'}	{'5812C>T', '12823C>T'}	2	2020-05-27	2020-08-08	D614G_KR_M153T	D614G_KR_M153T
EPI_ISL_692336	EPI_ISL_686471	{'21518G>T', '28881_28883delinsAAC', '241C>T', '3037C>T', '4309G>T', '18167C>T', '28975G>T', '14408C>T', '23403A>G', '313C>T'}	{'21518G>T', '28881_28883delinsAAC', '241C>T', '3037C>T', '4309G>T', '14230C>T', '18167C>T', '28975G>T', '14408C>T', '23403A>G', '313C>T'}	{'14230C>T'}	1	2020-07-17	2020-08-13	D614G_KR_M234I	D614G_KR_M234I
EPI_ISL_692336	EPI_ISL_686477	{'21518G>T', '28881_28883delinsAAC', '241C>T', '3037C>T', '4309G>T', '18167C>T', '28975G>T', '14408C>T', '23403A>G', '313C>T'}	{'21518G>T', '28881_28883delinsAAC', '26895C>T', '241C>T', '3037C>T', '4309G>T', '18167C>T', '28975G>T', '14408C>T', '23403A>G', '313C>T'}	{'26895C>T'}	1	2020-07-17	2020-08-14	D614G_KR_M234I	D614G_KR_M234I
EPI_ISL_692336	EPI_ISL_686479	{'21518G>T', '28881_28883delinsAAC', '241C>T', '3037C>T', '4309G>T', '18167C>T', '28975G>T', '14408C>T', '23403A>G', '313C>T'}	{'21518G>T', '28881_28883delinsAAC', '241C>T', '3037C>T', '4309G>T', '18167C>T', '28975G>T', '14408C>T', '23403A>G', '313C>T', '16853G>T'}	{'16853G>T'}	1	2020-07-17	2020-08-15	D614G_KR_M234I	D614G_KR_M234I
EPI_ISL_684716	EPI_ISL_686484	{'28881_28883delinsAAC', '241C>T', '3037C>T', '313C>T', '28975G>T', '14408C>T', '23403A>G'}	{'21518G>T', '28881_28883delinsAAC', '241C>T', '3037C>T', '313C>T', '28975G>T', '14408C>T', '23403A>G'}	{'21518G>T'}	1	2020-03-30	2020-08-18	D614G_KR_M234I	D614G_KR_M234I
EPI_ISL_686486	EPI_ISL_686485	{'21518G>T', '28881_28883delinsAAC', '241C>T', '3037C>T', '18167C>T', '28975G>T', '14408C>T', '23403A>G', '313C>T', '6433C>T', '21081A>G'}	{'28325G>T', '21518G>T', '28881_28883delinsAAC', '241C>T', '3037C>T', '18167C>T', '28975G>T', '14408C>T', '23403A>G', '313C>T', '6433C>T', '21081A>G'}	{'28325G>T'}	1	2020-08-20	2020-08-20	D614G_KR_M234I	D614G_KR_M234I
EPI_ISL_690147	EPI_ISL_686486	{'21518G>T', '28881_28883delinsAAC', '241C>T', '3037C>T', '18167C>T', '28975G>T', '14408C>T', '23403A>G', '313C>T', '6433C>T'}	{'21518G>T', '28881_28883delinsAAC', '241C>T', '3037C>T', '18167C>T', '28975G>T', '14408C>T', '23403A>G', '313C>T', '6433C>T', '21081A>G'}	{'21081A>G'}	1	2020-07-18	2020-08-20	D614G_KR_M234I	D614G_KR_M234I
EPI_ISL_692336	EPI_ISL_686490	{'21518G>T', '28881_28883delinsAAC', '241C>T', '3037C>T', '4309G>T', '18167C>T', '28975G>T', '14408C>T', '23403A>G', '313C>T'}	{'21518G>T', '28881_28883delinsAAC', '241C>T', '3037C>T', '4309G>T', '18167C>T', '28975G>T', '14408C>T', '23403A>G', '313C>T', '19631A>G', '29779G>T'}	{'29779G>T', '19631A>G'}	2	2020-07-17	2020-08-25	D614G_KR_M234I	D614G_KR_M234I
EPI_ISL_686490	EPI_ISL_686501	{'21518G>T', '28881_28883delinsAAC', '241C>T', '3037C>T', '4309G>T', '18167C>T', '28975G>T', '14408C>T', '23403A>G', '313C>T', '19631A>G', '29779G>T'}	{'21518G>T', '28881_28883delinsAAC', '241C>T', '3037C>T', '4309G>T', '18167C>T', '28975G>T', '14408C>T', '23403A>G', '313C>T', '19631A>G', '29779G>T', '15656C>T'}	{'15656C>T'}	1	2020-08-25	2020-09-04	D614G_KR_M234I	D614G_KR_M234I
EPI_ISL_692336	EPI_ISL_686502	{'21518G>T', '28881_28883delinsAAC', '241C>T', '3037C>T', '4309G>T', '18167C>T', '28975G>T', '14408C>T', '23403A>G', '313C>T'}	{'21518G>T', '28881_28883delinsAAC', '241C>T', '3037C>T', '4309G>T', '18167C>T', '28975G>T', '14408C>T', '23403A>G', '28774G>T', '313C>T'}	{'28774G>T'}	1	2020-07-17	2020-09-05	D614G_KR_M234I	D614G_KR_M234I
EPI_ISL_686490	EPI_ISL_686504	{'21518G>T', '28881_28883delinsAAC', '241C>T', '3037C>T', '4309G>T', '18167C>T', '28975G>T', '14408C>T', '23403A>G', '313C>T', '19631A>G', '29779G>T'}	{'21518G>T', '28881_28883delinsAAC', '28291C>T', '241C>T', '3037C>T', '4309G>T', '18167C>T', '28975G>T', '14408C>T', '23403A>G', '313C>T', '19631A>G', '29779G>T'}	{'28291C>T'}	1	2020-08-25	2020-09-06	D614G_KR_M234I	D614G_KR_M234I
EPI_ISL_686506	EPI_ISL_686505	{'21518G>T', '28881_28883delinsAAC', '241C>T', '3037C>T', '14952T>C', '18167C>T', '28975G>T', '14408C>T', '23403A>G', '313C>T'}	{'21518G>T', '28881_28883delinsAAC', '241C>T', '3037C>T', '4309G>T', '14952T>C', '18167C>T', '28975G>T', '14408C>T', '23403A>G', '313C>T'}	{'4309G>T'}	1	2020-09-08	2020-09-06	D614G_KR_M234I	D614G_KR_M234I
EPI_ISL_692336	EPI_ISL_686505	{'21518G>T', '28881_28883delinsAAC', '241C>T', '3037C>T', '4309G>T', '18167C>T', '28975G>T', '14408C>T', '23403A>G', '313C>T'}	{'21518G>T', '28881_28883delinsAAC', '241C>T', '3037C>T', '4309G>T', '14952T>C', '18167C>T', '28975G>T', '14408C>T', '23403A>G', '313C>T'}	{'14952T>C'}	1	2020-07-17	2020-09-06	D614G_KR_M234I	D614G_KR_M234I
EPI_ISL_686874	EPI_ISL_686506	{'21518G>T', '28881_28883delinsAAC', '241C>T', '3037C>T', '18167C>T', '28975G>T', '14408C>T', '23403A>G', '313C>T'}	{'21518G>T', '28881_28883delinsAAC', '241C>T', '3037C>T', '14952T>C', '18167C>T', '28975G>T', '14408C>T', '23403A>G', '313C>T'}	{'14952T>C'}	1	2020-06-01	2020-09-08	D614G_KR_M234I	D614G_KR_M234I
EPI_ISL_686501	EPI_ISL_686508	{'21518G>T', '28881_28883delinsAAC', '241C>T', '3037C>T', '4309G>T', '18167C>T', '28975G>T', '14408C>T', '23403A>G', '313C>T', '19631A>G', '29779G>T', '15656C>T'}	{'12076C>T', '21518G>T', '28881_28883delinsAAC', '241C>T', '3037C>T', '4309G>T', '18167C>T', '28975G>T', '14408C>T', '23403A>G', '313C>T', '19631A>G', '29779G>T', '15656C>T'}	{'12076C>T'}	1	2020-09-04	2020-09-09	D614G_KR_M234I	D614G_KR_M234I
EPI_ISL_918379	EPI_ISL_686511	{'21518G>T', '28881_28883delinsAAC', '241C>T', '3037C>T', '18167C>T', '28975G>T', '14408C>T', '23403A>G', '313C>T', '6433C>T', '22097C>T'}	{'27494C>T', '21518G>T', '28881_28883delinsAAC', '241C>T', '3037C>T', '18167C>T', '28975G>T', '14408C>T', '23403A>G', '313C>T', '6433C>T', '22097C>T'}	{'27494C>T'}	1	2020-09	2020-09-24	D614G_KR_M234I	D614G_KR_M234I
EPI_ISL_686874	EPI_ISL_686519	{'21518G>T', '28881_28883delinsAAC', '241C>T', '3037C>T', '18167C>T', '28975G>T', '14408C>T', '23403A>G', '313C>T'}	{'21518G>T', '28881_28883delinsAAC', '241C>T', '3037C>T', '18167C>T', '28975G>T', '14408C>T', '23403A>G', '313C>T', '22097C>T'}	{'22097C>T'}	1	2020-06-01	2020-09-26	D614G_KR_M234I	D614G_KR_M234I
EPI_ISL_689013	EPI_ISL_686522	{'3267C>T', '8076T>C', '9286C>T', '28881_28883delinsAAC', '9561C>T', '28725C>T', '241C>T', '3037C>T', '4346T>C', '14708C>T', '313C>T', '14408C>T', '10376C>T', '23403A>G', '25996G>T', '29692G>T'}	{'3267C>T', '8076T>C', '9286C>T', '28881_28883delinsAAC', '9561C>T', '28725C>T', '241C>T', '3037C>T', '4346T>C', '14708C>T', '313C>T', '14408C>T', '10376C>T', '23403A>G', '25996G>T', '3874C>T', '1514C>T', '29692G>T'}	{'3874C>T', '1514C>T'}	2	2020-08-17	2020-09-05	D614G_KR_P3371S	D614G_KR_P3371S
EPI_ISL_687522	EPI_ISL_686526	{'28717C>T', '25062G>T', '21518G>T', '29679C>T', '28881_28883delinsAAC', '241C>T', '27683A>G', '3037C>T', '18167C>T', '28975G>T', '14408C>T', '23403A>G', '313C>T', '8917C>T'}	{'28717C>T', '25062G>T', '21518G>T', '29679C>T', '28881_28883delinsAAC', '241C>T', '27683A>G', '3037C>T', '18167C>T', '28975G>T', '14408C>T', '23403A>G', '313C>T', '22019A>G', '8917C>T'}	{'22019A>G'}	1	2020-08-27	2020-09-09	D614G_KR_M234I	D614G_KR_M234I
EPI_ISL_687522	EPI_ISL_686527	{'28717C>T', '25062G>T', '21518G>T', '29679C>T', '28881_28883delinsAAC', '241C>T', '27683A>G', '3037C>T', '18167C>T', '28975G>T', '14408C>T', '23403A>G', '313C>T', '8917C>T'}	{'28717C>T', '25062G>T', '21518G>T', '29679C>T', '28881_28883delinsAAC', '241C>T', '27683A>G', '1780C>A', '3037C>T', '18167C>T', '28975G>T', '14408C>T', '23403A>G', '313C>T', '8917C>T'}	{'1780C>A'}	1	2020-08-27	2020-09-09	D614G_KR_M234I	D614G_KR_M234I
EPI_ISL_686484	EPI_ISL_686529	{'21518G>T', '28881_28883delinsAAC', '241C>T', '3037C>T', '313C>T', '28975G>T', '14408C>T', '23403A>G'}	{'28717C>T', '25062G>T', '21518G>T', '29679C>T', '28881_28883delinsAAC', '241C>T', '27683A>G', '3037C>T', '313C>T', '28975G>T', '14408C>T', '23403A>G', '8917C>T'}	{'28717C>T', '25062G>T', '29679C>T', '27683A>G', '8917C>T'}	5	2020-08-18	2020-09-09	D614G_KR_M234I	D614G_KR_M234I
EPI_ISL_687522	EPI_ISL_686530	{'28717C>T', '25062G>T', '21518G>T', '29679C>T', '28881_28883delinsAAC', '241C>T', '27683A>G', '3037C>T', '18167C>T', '28975G>T', '14408C>T', '23403A>G', '313C>T', '8917C>T'}	{'28717C>T', '25062G>T', '21518G>T', '29679C>T', '28881_28883delinsAAC', '241C>T', '27683A>G', '3037C>T', '18167C>T', '28975G>T', '14408C>T', '23403A>G', '313C>T', '7214G>A', '8917C>T'}	{'7214G>A'}	1	2020-08-27	2020-09-13	D614G_KR_M234I	D614G_KR_M234I
EPI_ISL_686260	EPI_ISL_686534	{'8076T>C', '9286C>T', '23525C>T', '28881_28883delinsAAC', '28725C>T', '241C>T', '3037C>T', '4346T>C', '14708C>T', '313C>T', '14408C>T', '10376C>T', '23403A>G', '29692G>T', '10525C>T'}	{'8076T>C', '9286C>T', '24621C>T', '23525C>T', '28881_28883delinsAAC', '28725C>T', '241C>T', '3037C>T', '4346T>C', '14708C>T', '313C>T', '14408C>T', '10376C>T', '23403A>G', '29692G>T', '10525C>T'}	{'24621C>T'}	1	2020-09-08	2020-09-19	D614G_KR_P3371S	D614G_KR_P3371S
EPI_ISL_1429792	EPI_ISL_686614	{'9286C>T', '28881_28883delinsAAC', '28725C>T', '241C>T', '3037C>T', '4346T>C', '22020T>C', '14708C>T', '313C>T', '14408C>T', '10376C>T', '23403A>G', '29692G>T'}	{'9286C>T', '28881_28883delinsAAC', '28725C>T', '241C>T', '3037C>T', '4346T>C', '22020T>C', '14708C>T', '313C>T', '14408C>T', '10376C>T', '23403A>G', '29119C>T', '29692G>T'}	{'29119C>T'}	1	2020-05-27	2020-08-01	D614G_KR_M153T	D614G_KR_M153T
EPI_ISL_893134	EPI_ISL_686617	{'9286C>T', '7609C>T', '28881_28883delinsAAC', '28725C>T', '241C>T', '3037C>T', '4346T>C', '22020T>C', '14708C>T', '313C>T', '14408C>T', '10376C>T', '23403A>G', '27509C>T', '6543C>T', '29692G>T'}	{'9286C>T', '7609C>T', '28881_28883delinsAAC', '28725C>T', '241C>T', '25207C>T', '3037C>T', '4346T>C', '22020T>C', '14708C>T', '313C>T', '14408C>T', '10376C>T', '23403A>G', '27509C>T', '6543C>T', '29692G>T'}	{'25207C>T'}	1	2020-07-27	2020-08-04	D614G_KR_M153T	D614G_KR_M153T
EPI_ISL_691280	EPI_ISL_686618	{'9286C>T', '28881_28883delinsAAC', '28725C>T', '241C>T', '3037C>T', '4346T>C', '14708C>T', '313C>T', '14408C>T', '23403A>G', '10376C>T', '29692G>T', '13115C>T'}	{'9286C>T', '28881_28883delinsAAC', '28725C>T', '241C>T', '3037C>T', '6040C>T', '4346T>C', '14708C>T', '313C>T', '14408C>T', '23403A>G', '10376C>T', '29692G>T', '13115C>T'}	{'6040C>T'}	1	2020-06-24	2020-08-04	D614G_KR_P3371S	D614G_KR_P3371S
EPI_ISL_1429792	EPI_ISL_686621	{'9286C>T', '28881_28883delinsAAC', '28725C>T', '241C>T', '3037C>T', '4346T>C', '22020T>C', '14708C>T', '313C>T', '14408C>T', '10376C>T', '23403A>G', '29692G>T'}	{'19737T>C', '9286C>T', '28881_28883delinsAAC', '28725C>T', '241C>T', '3037C>T', '4346T>C', '22020T>C', '14708C>T', '313C>T', '14408C>T', '10376C>T', '23403A>G', '29692G>T'}	{'19737T>C'}	1	2020-05-27	2020-08-07	D614G_KR_M153T	D614G_KR_M153T
EPI_ISL_1429792	EPI_ISL_686622	{'9286C>T', '28881_28883delinsAAC', '28725C>T', '241C>T', '3037C>T', '4346T>C', '22020T>C', '14708C>T', '313C>T', '14408C>T', '10376C>T', '23403A>G', '29692G>T'}	{'9286C>T', '18109C>T', '28881_28883delinsAAC', '28725C>T', '241C>T', '3037C>T', '4346T>C', '22020T>C', '14708C>T', '313C>T', '14408C>T', '10376C>T', '23403A>G', '29692G>T'}	{'18109C>T'}	1	2020-05-27	2020-08-07	D614G_KR_M153T	D614G_KR_M153T
EPI_ISL_686957	EPI_ISL_686628	{'8076T>C', '9286C>T', '28881_28883delinsAAC', '28725C>T', '241C>T', '3037C>T', '4346T>C', '14708C>T', '313C>T', '14408C>T', '10376C>T', '23403A>G', '29692G>T'}	{'28289C>A', '8076T>C', '9286C>T', '28881_28883delinsAAC', '28725C>T', '241C>T', '23188C>T', '3037C>T', '4346T>C', '14708C>T', '313C>T', '14408C>T', '10376C>T', '23403A>G', '29692G>T'}	{'28289C>A', '23188C>T'}	2	2020-06-20	2020-08-07	D614G_KR_P3371S	D614G_KR_P3371S
EPI_ISL_1429792	EPI_ISL_686633	{'9286C>T', '28881_28883delinsAAC', '28725C>T', '241C>T', '3037C>T', '4346T>C', '22020T>C', '14708C>T', '313C>T', '14408C>T', '10376C>T', '23403A>G', '29692G>T'}	{'9286C>T', '27434C>T', '28881_28883delinsAAC', '28725C>T', '241C>T', '3037C>T', '4346T>C', '22020T>C', '14708C>T', '313C>T', '14408C>T', '10376C>T', '23403A>G', '29692G>T'}	{'27434C>T'}	1	2020-05-27	2020-08-11	D614G_KR_M153T	D614G_KR_M153T
EPI_ISL_689087	EPI_ISL_686634	{'21518G>T', '29679C>T', '28881_28883delinsAAC', '241C>T', '3037C>T', '18167C>T', '28975G>T', '14408C>T', '23403A>G', '22747C>T', '313C>T', '8917C>T'}	{'21518G>T', '29679C>T', '28881_28883delinsAAC', '241C>T', '3037C>T', '6538C>T', '18167C>T', '28975G>T', '14408C>T', '23403A>G', '22747C>T', '313C>T', '24911A>T', '8917C>T'}	{'24911A>T', '6538C>T'}	2	2020-07-28	2020-08-11	D614G_KR_M234I	D614G_KR_M234I
EPI_ISL_1429792	EPI_ISL_686636	{'9286C>T', '28881_28883delinsAAC', '28725C>T', '241C>T', '3037C>T', '4346T>C', '22020T>C', '14708C>T', '313C>T', '14408C>T', '10376C>T', '23403A>G', '29692G>T'}	{'9286C>T', '219G>T', '18210G>T', '28881_28883delinsAAC', '28725C>T', '241C>T', '17140G>A', '3037C>T', '4346T>C', '22020T>C', '14708C>T', '313C>T', '14408C>T', '10376C>T', '23403A>G', '24642C>T', '29692G>T'}	{'24642C>T', '17140G>A', '219G>T', '18210G>T'}	4	2020-05-27	2020-08-12	D614G_KR_M153T	D614G_KR_M153T
EPI_ISL_687569	EPI_ISL_686636	{'9286C>T', '28881_28883delinsAAC', '28725C>T', '241C>T', '3037C>T', '4346T>C', '14708C>T', '313C>T', '14408C>T', '10376C>T', '23403A>G', '24642C>T', '29692G>T'}	{'9286C>T', '219G>T', '18210G>T', '28881_28883delinsAAC', '28725C>T', '241C>T', '17140G>A', '3037C>T', '4346T>C', '22020T>C', '14708C>T', '313C>T', '14408C>T', '10376C>T', '23403A>G', '24642C>T', '29692G>T'}	{'22020T>C', '17140G>A', '219G>T', '18210G>T'}	4	2020-07-08	2020-08-12	D614G_KR_P3371S	D614G_KR_M153T
EPI_ISL_690147	EPI_ISL_686638	{'21518G>T', '28881_28883delinsAAC', '241C>T', '3037C>T', '18167C>T', '28975G>T', '14408C>T', '23403A>G', '313C>T', '6433C>T'}	{'21518G>T', '26730G>T', '28881_28883delinsAAC', '241C>T', '3037C>T', '18167C>T', '28975G>T', '14408C>T', '23403A>G', '313C>T', '6433C>T'}	{'26730G>T'}	1	2020-07-18	2020-08-12	D614G_KR_M234I	D614G_KR_M234I
EPI_ISL_690795	EPI_ISL_686640	{'7728C>T', '9286C>T', '28881_28883delinsAAC', '28725C>T', '241C>T', '3037C>T', '4346T>C', '14708C>T', '313C>T', '14408C>T', '10376C>T', '23403A>G', '29692G>T'}	{'22498C>T', '7728C>T', '9286C>T', '28881_28883delinsAAC', '28725C>T', '241C>T', '3037C>T', '4346T>C', '2119C>T', '14708C>T', '313C>T', '14408C>T', '10376C>T', '23403A>G', '3471G>A', '29692G>T'}	{'3471G>A', '22498C>T', '2119C>T'}	3	2020-06-05	2020-08-14	D614G_KR_P3371S	D614G_KR_P3371S
EPI_ISL_687459	EPI_ISL_686642	{'21518G>T', '28881_28883delinsAAC', '241C>T', '3037C>T', '18167C>T', '28975G>T', '14408C>T', '23403A>G', '313C>T', '8917C>T'}	{'25855G>T', '22180G>A', '21518G>T', '28881_28883delinsAAC', '20580G>T', '241C>T', '13620C>T', '3037C>T', '18167C>T', '28975G>T', '14408C>T', '23403A>G', '313C>T', '8917C>T'}	{'20580G>T', '25855G>T', '13620C>T', '22180G>A'}	4	2020-06-22	2020-08-18	D614G_KR_M234I	D614G_KR_M234I
EPI_ISL_686646	EPI_ISL_686643	{'9286C>T', '28881_28883delinsAAC', '28725C>T', '241C>T', '3037C>T', '4346T>C', '8293C>T', '14708C>T', '313C>T', '14408C>T', '10376C>T', '23403A>G', '25249G>T', '11083G>T', '29692G>T', '4683C>T'}	{'9286C>T', '28881_28883delinsAAC', '28725C>T', '241C>T', '3037C>T', '4346T>C', '8293C>T', '14708C>T', '313C>T', '14408C>T', '10376C>T', '23403A>G', '25249G>T', '11083G>T', '29692G>T', '8053T>C', '4683C>T'}	{'8053T>C'}	1	2020-08-21	2020-08-18	D614G_KR_P3371S	D614G_KR_P3371S
EPI_ISL_688386	EPI_ISL_686644	{'19800G>A', '21518G>T', '28881_28883delinsAAC', '241C>T', '3037C>T', '18167C>T', '28975G>T', '14408C>T', '23403A>G', '313C>T', '6433C>T'}	{'19800G>A', '21518G>T', '28881_28883delinsAAC', '241C>T', '3037C>T', '18167C>T', '28975G>T', '14408C>T', '23403A>G', '2894G>T', '313C>T', '6433C>T'}	{'2894G>T'}	1	2020-08-20	2020-08-19	D614G_KR_M234I	D614G_KR_M234I
EPI_ISL_692513	EPI_ISL_686645	{'9286C>T', '28881_28883delinsAAC', '28725C>T', '241C>T', '3037C>T', '4346T>C', '14708C>T', '313C>T', '14408C>T', '10376C>T', '23403A>G', '25249G>T', '29692G>T'}	{'9286C>T', '28881_28883delinsAAC', '28725C>T', '241C>T', '3037C>T', '4346T>C', '8293C>T', '14708C>T', '313C>T', '14408C>T', '10376C>T', '23403A>G', '25249G>T', '29692G>T', '4683C>T'}	{'8293C>T', '4683C>T'}	2	2020-07-22	2020-08-19	D614G_KR_P3371S	D614G_KR_P3371S
EPI_ISL_686645	EPI_ISL_686646	{'9286C>T', '28881_28883delinsAAC', '28725C>T', '241C>T', '3037C>T', '4346T>C', '8293C>T', '14708C>T', '313C>T', '14408C>T', '10376C>T', '23403A>G', '25249G>T', '29692G>T', '4683C>T'}	{'9286C>T', '28881_28883delinsAAC', '28725C>T', '241C>T', '3037C>T', '4346T>C', '8293C>T', '14708C>T', '313C>T', '14408C>T', '10376C>T', '23403A>G', '25249G>T', '11083G>T', '29692G>T', '4683C>T'}	{'11083G>T'}	1	2020-08-19	2020-08-21	D614G_KR_P3371S	D614G_KR_P3371S
EPI_ISL_686646	EPI_ISL_686647	{'9286C>T', '28881_28883delinsAAC', '28725C>T', '241C>T', '3037C>T', '4346T>C', '8293C>T', '14708C>T', '313C>T', '14408C>T', '10376C>T', '23403A>G', '25249G>T', '11083G>T', '29692G>T', '4683C>T'}	{'9286C>T', '25708C>T', '28881_28883delinsAAC', '28725C>T', '241C>T', '3037C>T', '4346T>C', '8293C>T', '14708C>T', '313C>T', '14408C>T', '10376C>T', '23403A>G', '25249G>T', '11083G>T', '29692G>T', '4683C>T'}	{'25708C>T'}	1	2020-08-21	2020-08-21	D614G_KR_P3371S	D614G_KR_P3371S
EPI_ISL_690147	EPI_ISL_686648	{'21518G>T', '28881_28883delinsAAC', '241C>T', '3037C>T', '18167C>T', '28975G>T', '14408C>T', '23403A>G', '313C>T', '6433C>T'}	{'21518G>T', '28881_28883delinsAAC', '241C>T', '3037C>T', '7732C>T', '18167C>T', '28975G>T', '14408C>T', '23403A>G', '313C>T', '6433C>T'}	{'7732C>T'}	1	2020-07-18	2020-08-24	D614G_KR_M234I	D614G_KR_M234I
EPI_ISL_690795	EPI_ISL_686649	{'7728C>T', '9286C>T', '28881_28883delinsAAC', '28725C>T', '241C>T', '3037C>T', '4346T>C', '14708C>T', '313C>T', '14408C>T', '10376C>T', '23403A>G', '29692G>T'}	{'7728C>T', '9286C>T', '28881_28883delinsAAC', '28725C>T', '241C>T', '3037C>T', '4346T>C', '14708C>T', '313C>T', '14408C>T', '10376C>T', '23403A>G', '25598G>T', '29692G>T'}	{'25598G>T'}	1	2020-06-05	2020-08-24	D614G_KR_P3371S	D614G_KR_P3371S
EPI_ISL_689087	EPI_ISL_686652	{'21518G>T', '29679C>T', '28881_28883delinsAAC', '241C>T', '3037C>T', '18167C>T', '28975G>T', '14408C>T', '23403A>G', '22747C>T', '313C>T', '8917C>T'}	{'21518G>T', '29679C>T', '28881_28883delinsAAC', '1336T>C', '241C>T', '3037C>T', '18167C>T', '28975G>T', '14408C>T', '23403A>G', '22747C>T', '313C>T', '8917C>T'}	{'1336T>C'}	1	2020-07-28	2020-08-26	D614G_KR_M234I	D614G_KR_M234I
EPI_ISL_692314	EPI_ISL_686653	{'8076T>C', '9286C>T', '19002A>G', '28881_28883delinsAAC', '29044G>A', '28725C>T', '241C>T', '3037C>T', '4346T>C', '14708C>T', '313C>T', '14408C>T', '10376C>T', '23403A>G', '14805C>T', '29692G>T'}	{'18397G>T', '8076T>C', '9286C>T', '19002A>G', '28881_28883delinsAAC', '29044G>A', '28725C>T', '241C>T', '3037C>T', '4346T>C', '29140G>T', '14708C>T', '313C>T', '14408C>T', '10376C>T', '23403A>G', '14805C>T', '29692G>T'}	{'18397G>T', '29140G>T'}	2	2020-07-25	2020-08-28	D614G_KR_P3371S	D614G_KR_P3371S
EPI_ISL_686826	EPI_ISL_686656	{'9286C>T', '7609C>T', '28881_28883delinsAAC', '28725C>T', '241C>T', '3037C>T', '27701T>C', '4346T>C', '22020T>C', '14708C>T', '313C>T', '14408C>T', '10376C>T', '23403A>G', '29730C>T', '26811A>G', '29692G>T'}	{'9286C>T', '17825C>T', '7609C>T', '28881_28883delinsAAC', '28725C>T', '241C>T', '3037C>T', '27701T>C', '4346T>C', '22020T>C', '14708C>T', '313C>T', '14408C>T', '10376C>T', '23403A>G', '29730C>T', '26811A>G', '29692G>T', '1387C>T'}	{'17825C>T', '1387C>T'}	2	2020-08-29	2020-09-07	D614G_KR_M153T	D614G_KR_M153T
EPI_ISL_686958	EPI_ISL_686666	{'9286C>T', '28881_28883delinsAAC', '28725C>T', '241C>T', '3037C>T', '14181G>A', '4346T>C', '22020T>C', '14708C>T', '313C>T', '14408C>T', '10376C>T', '23403A>G', '29692G>T'}	{'9286C>T', '28881_28883delinsAAC', '28725C>T', '241C>T', '3037C>T', '14181G>A', '2910C>T', '22020T>C', '14708C>T', '313C>T', '14408C>T', '10376C>T', '23403A>G', '4346T>C', '29692G>T'}	{'2910C>T'}	1	2020-07-20	2020-07-12	D614G_KR_M153T	D614G_KR_M153T
EPI_ISL_686670	EPI_ISL_686668	{'9286C>T', '28881_28883delinsAAC', '2167G>T', '28725C>T', '241C>T', '3037C>T', '4346T>C', '22020T>C', '14708C>T', '313C>T', '14408C>T', '10376C>T', '23403A>G', '27294C>T', '29692G>T'}	{'9286C>T', '9246C>T', '28881_28883delinsAAC', '2167G>T', '28725C>T', '241C>T', '3037C>T', '4346T>C', '12116C>T', '22020T>C', '14708C>T', '313C>T', '14408C>T', '10376C>T', '23403A>G', '27294C>T', '29692G>T'}	{'9246C>T', '12116C>T'}	2	2020-07-12	2020-07-12	D614G_KR_M153T	D614G_KR_M153T
EPI_ISL_686670	EPI_ISL_686669	{'9286C>T', '28881_28883delinsAAC', '2167G>T', '28725C>T', '241C>T', '3037C>T', '4346T>C', '22020T>C', '14708C>T', '313C>T', '14408C>T', '10376C>T', '23403A>G', '27294C>T', '29692G>T'}	{'9286C>T', '28881_28883delinsAAC', '2167G>T', '28725C>T', '241C>T', '3037C>T', '9561C>T', '4346T>C', '22020T>C', '14708C>T', '313C>T', '14408C>T', '10376C>T', '23403A>G', '27294C>T', '18131C>T', '29692G>T'}	{'18131C>T', '9561C>T'}	2	2020-07-12	2020-07-12	D614G_KR_M153T	D614G_KR_M153T
EPI_ISL_691287	EPI_ISL_686670	{'9286C>T', '28881_28883delinsAAC', '2167G>T', '28725C>T', '241C>T', '3037C>T', '4346T>C', '22020T>C', '14708C>T', '313C>T', '14408C>T', '10376C>T', '23403A>G', '29692G>T'}	{'9286C>T', '28881_28883delinsAAC', '2167G>T', '28725C>T', '241C>T', '3037C>T', '4346T>C', '22020T>C', '14708C>T', '313C>T', '14408C>T', '10376C>T', '23403A>G', '27294C>T', '29692G>T'}	{'27294C>T'}	1	2020-06-18	2020-07-12	D614G_KR_M153T	D614G_KR_M153T
EPI_ISL_686670	EPI_ISL_686677	{'9286C>T', '28881_28883delinsAAC', '2167G>T', '28725C>T', '241C>T', '3037C>T', '4346T>C', '22020T>C', '14708C>T', '313C>T', '14408C>T', '10376C>T', '23403A>G', '27294C>T', '29692G>T'}	{'9286C>T', '13487C>T', '28881_28883delinsAAC', '2167G>T', '28725C>T', '241C>T', '3037C>T', '4346T>C', '22020T>C', '14708C>T', '313C>T', '14408C>T', '10376C>T', '23403A>G', '27294C>T', '29692G>T'}	{'13487C>T'}	1	2020-07-12	2020-07-16	D614G_KR_M153T	D614G_KR_M153T
EPI_ISL_686670	EPI_ISL_686678	{'9286C>T', '28881_28883delinsAAC', '2167G>T', '28725C>T', '241C>T', '3037C>T', '4346T>C', '22020T>C', '14708C>T', '313C>T', '14408C>T', '10376C>T', '23403A>G', '27294C>T', '29692G>T'}	{'9286C>T', '28881_28883delinsAAC', '2167G>T', '28725C>T', '241C>T', '3037C>T', '4346T>C', '22020T>C', '14708C>T', '313C>T', '14408C>T', '10376C>T', '23403A>G', '27294C>T', '16221G>T', '29692G>T'}	{'16221G>T'}	1	2020-07-12	2020-07-16	D614G_KR_M153T	D614G_KR_M153T
EPI_ISL_686669	EPI_ISL_686685	{'9286C>T', '28881_28883delinsAAC', '2167G>T', '28725C>T', '241C>T', '3037C>T', '9561C>T', '4346T>C', '22020T>C', '14708C>T', '313C>T', '14408C>T', '10376C>T', '23403A>G', '27294C>T', '18131C>T', '29692G>T'}	{'9286C>T', '28881_28883delinsAAC', '2167G>T', '28725C>T', '241C>T', '3037C>T', '9561C>T', '4346T>C', '22020T>C', '14708C>T', '313C>T', '14408C>T', '10376C>T', '23403A>G', '27294C>T', '344C>T', '18131C>T', '29692G>T'}	{'344C>T'}	1	2020-07-12	2020-07-20	D614G_KR_M153T	D614G_KR_M153T
EPI_ISL_686957	EPI_ISL_686686	{'8076T>C', '9286C>T', '28881_28883delinsAAC', '28725C>T', '241C>T', '3037C>T', '4346T>C', '14708C>T', '313C>T', '14408C>T', '10376C>T', '23403A>G', '29692G>T'}	{'25552G>T', '8076T>C', '9286C>T', '28881_28883delinsAAC', '28725C>T', '241C>T', '3037C>T', '4346T>C', '14708C>T', '313C>T', '14408C>T', '10376C>T', '23403A>G', '29692G>T'}	{'25552G>T'}	1	2020-06-20	2020-07-22	D614G_KR_P3371S	D614G_KR_P3371S
EPI_ISL_690795	EPI_ISL_686687	{'7728C>T', '9286C>T', '28881_28883delinsAAC', '28725C>T', '241C>T', '3037C>T', '4346T>C', '14708C>T', '313C>T', '14408C>T', '10376C>T', '23403A>G', '29692G>T'}	{'7728C>T', '9286C>T', '28881_28883delinsAAC', '28725C>T', '241C>T', '3037C>T', '4346T>C', '14708C>T', '313C>T', '14408C>T', '10376C>T', '23403A>G', '25726G>T', '29692G>T'}	{'25726G>T'}	1	2020-06-05	2020-07-24	D614G_KR_P3371S	D614G_KR_P3371S
EPI_ISL_1429792	EPI_ISL_686692	{'9286C>T', '28881_28883delinsAAC', '28725C>T', '241C>T', '3037C>T', '4346T>C', '22020T>C', '14708C>T', '313C>T', '14408C>T', '10376C>T', '23403A>G', '29692G>T'}	{'17125C>T', '9286C>T', '28881_28883delinsAAC', '28725C>T', '241C>T', '3037C>T', '9611C>T', '4346T>C', '22020T>C', '14708C>T', '313C>T', '14408C>T', '10376C>T', '23403A>G', '29692G>T'}	{'17125C>T', '9611C>T'}	2	2020-05-27	2020-07-25	D614G_KR_M153T	D614G_KR_M153T
EPI_ISL_690795	EPI_ISL_686693	{'7728C>T', '9286C>T', '28881_28883delinsAAC', '28725C>T', '241C>T', '3037C>T', '4346T>C', '14708C>T', '313C>T', '14408C>T', '10376C>T', '23403A>G', '29692G>T'}	{'100C>T', '7728C>T', '9286C>T', '28881_28883delinsAAC', '28725C>T', '241C>T', '3037C>T', '4346T>C', '14708C>T', '313C>T', '14408C>T', '10376C>T', '23403A>G', '29692G>T'}	{'100C>T'}	1	2020-06-05	2020-07-25	D614G_KR_P3371S	D614G_KR_P3371S
EPI_ISL_692616	EPI_ISL_686695	{'11306G>A', '9286C>T', '28881_28883delinsAAC', '28725C>T', '241C>T', '3037C>T', '14181G>A', '4346T>C', '22020T>C', '14708C>T', '313C>T', '14408C>T', '10376C>T', '23403A>G', '4276C>T', '29692G>T'}	{'3037C>T', '4346T>C', '14708C>T', '10376C>T', '10745A>G', '28881_28883delinsAAC', '8818C>T', '313C>T', '14408C>T', '10801A>G', '22020T>C', '4276C>T', '23403A>G', '2377T>C', '11306G>A', '9286C>T', '8964C>T', '28725C>T', '241C>T', '14181G>A', '28744C>T', '29692G>T'}	{'10801A>G', '8964C>T', '8818C>T', '10745A>G', '2377T>C', '28744C>T'}	6	2020-07-04	2020-07-26	D614G_KR_M153T	D614G_KR_M153T
EPI_ISL_898402	EPI_ISL_686704	{'9286C>T', '28881_28883delinsAAC', '28725C>T', '241C>T', '3037C>T', '4346T>C', '14708C>T', '313C>T', '14408C>T', '10376C>T', '23403A>G', '6187C>T', '29692G>T'}	{'9286C>T', '20454T>C', '28881_28883delinsAAC', '28725C>T', '241C>T', '3037C>T', '4346T>C', '14708C>T', '313C>T', '14408C>T', '10376C>T', '23403A>G', '6187C>T', '29692G>T'}	{'20454T>C'}	1	2020-07-30	2020-07-28	D614G_KR_P3371S	D614G_KR_P3371S
EPI_ISL_1429792	EPI_ISL_686706	{'9286C>T', '28881_28883delinsAAC', '28725C>T', '241C>T', '3037C>T', '4346T>C', '22020T>C', '14708C>T', '313C>T', '14408C>T', '10376C>T', '23403A>G', '29692G>T'}	{'9286C>T', '28881_28883delinsAAC', '28725C>T', '241C>T', '3037C>T', '9611C>T', '1148G>T', '4346T>C', '22020T>C', '14708C>T', '313C>T', '14408C>T', '10376C>T', '23403A>G', '29692G>T'}	{'9611C>T', '1148G>T'}	2	2020-05-27	2020-07-30	D614G_KR_M153T	D614G_KR_M153T
EPI_ISL_692598	EPI_ISL_686707	{'9286C>T', '28881_28883delinsAAC', '28725C>T', '241C>T', '3037C>T', '4346T>C', '14708C>T', '313C>T', '14408C>T', '10376C>T', '23403A>G', '29692G>T'}	{'9286C>T', '28881_28883delinsAAC', '28725C>T', '241C>T', '3037C>T', '4346T>C', '14708C>T', '313C>T', '14408C>T', '10376C>T', '23403A>G', '29692G>T', '5055C>T'}	{'5055C>T'}	1	2020-05-22	2020-07-30	D614G_KR_P3371S	D614G_KR_P3371S
EPI_ISL_1429792	EPI_ISL_686710	{'9286C>T', '28881_28883delinsAAC', '28725C>T', '241C>T', '3037C>T', '4346T>C', '22020T>C', '14708C>T', '313C>T', '14408C>T', '10376C>T', '23403A>G', '29692G>T'}	{'9286C>T', '28881_28883delinsAAC', '28725C>T', '241C>T', '3037C>T', '4346T>C', '22020T>C', '14708C>T', '313C>T', '14408C>T', '10376C>T', '23403A>G', '29692G>T', '14925C>T'}	{'14925C>T'}	1	2020-05-27	2020-07-31	D614G_KR_M153T	D614G_KR_M153T
EPI_ISL_692598	EPI_ISL_686711	{'9286C>T', '28881_28883delinsAAC', '28725C>T', '241C>T', '3037C>T', '4346T>C', '14708C>T', '313C>T', '14408C>T', '10376C>T', '23403A>G', '29692G>T'}	{'9286C>T', '28881_28883delinsAAC', '28725C>T', '241C>T', '3037C>T', '9028T>C', '4346T>C', '14708C>T', '313C>T', '14408C>T', '10376C>T', '23403A>G', '29692G>T'}	{'9028T>C'}	1	2020-05-22	2020-07-31	D614G_KR_P3371S	D614G_KR_P3371S
EPI_ISL_1429792	EPI_ISL_686713	{'9286C>T', '28881_28883delinsAAC', '28725C>T', '241C>T', '3037C>T', '4346T>C', '22020T>C', '14708C>T', '313C>T', '14408C>T', '10376C>T', '23403A>G', '29692G>T'}	{'9286C>T', '28881_28883delinsAAC', '28725C>T', '241C>T', '3037C>T', '4346T>C', '22020T>C', '14708C>T', '313C>T', '14408C>T', '10376C>T', '23403A>G', '1376C>T', '29692G>T'}	{'1376C>T'}	1	2020-05-27	2020-07-31	D614G_KR_M153T	D614G_KR_M153T
EPI_ISL_898363	EPI_ISL_686715	{'9286C>T', '28881_28883delinsAAC', '28725C>T', '241C>T', '3037C>T', '4346T>C', '12806G>A', '22020T>C', '14708C>T', '313C>T', '14408C>T', '10376C>T', '23403A>G', '8003G>T', '29692G>T', '4953G>A'}	{'9286C>T', '28881_28883delinsAAC', '28725C>T', '241C>T', '3037C>T', '4346T>C', '12806G>A', '22020T>C', '14708C>T', '313C>T', '14408C>T', '10376C>T', '12171C>T', '23403A>G', '8003G>T', '29692G>T', '4953G>A'}	{'12171C>T'}	1	2020-07-13	2020-07-31	D614G_KR_M153T	D614G_KR_M153T
EPI_ISL_690570	EPI_ISL_686716	{'1960C>T', '9286C>T', '28881_28883delinsAAC', '28725C>T', '241C>T', '3037C>T', '4346T>C', '22020T>C', '14708C>T', '18738T>C', '14408C>T', '10376C>T', '23403A>G', '27713T>C', '313C>T', '29692G>T'}	{'1960C>T', '9286C>T', '28703G>T', '13366C>T', '28725C>T', '241C>T', '28881_28883delinsAAC', '3037C>T', '4346T>C', '22020T>C', '14708C>T', '18738T>C', '14408C>T', '10376C>T', '23403A>G', '27713T>C', '313C>T', '29692G>T'}	{'28703G>T', '13366C>T'}	2	2020-08-04	2020-07-31	D614G_KR_M153T	D614G_KR_M153T
EPI_ISL_902580	EPI_ISL_686719	{'9286C>T', '28881_28883delinsAAC', '28725C>T', '241C>T', '3037C>T', '21622C>G', '4346T>C', '14708C>T', '313C>T', '14408C>T', '10376C>T', '23403A>G', '29692G>T'}	{'9286C>T', '28881_28883delinsAAC', '28725C>T', '241C>T', '3037C>T', '21622C>G', '4346T>C', '14708C>T', '2396A>G', '14408C>T', '10376C>T', '23403A>G', '313C>T', '29692G>T'}	{'2396A>G'}	1	2020-07-21	2020-08-02	D614G_KR_P3371S	D614G_KR_P3371S
EPI_ISL_692598	EPI_ISL_686722	{'9286C>T', '28881_28883delinsAAC', '28725C>T', '241C>T', '3037C>T', '4346T>C', '14708C>T', '313C>T', '14408C>T', '10376C>T', '23403A>G', '29692G>T'}	{'9286C>T', '28881_28883delinsAAC', '28725C>T', '241C>T', '3037C>T', '4346T>C', '14708C>T', '313C>T', '14408C>T', '10376C>T', '23403A>G', '29692G>T', '147C>T'}	{'147C>T'}	1	2020-05-22	2020-08-02	D614G_KR_P3371S	D614G_KR_P3371S
EPI_ISL_692053	EPI_ISL_686723	{'9286C>T', '28881_28883delinsAAC', '28725C>T', '241C>T', '3037C>T', '4346T>C', '14708C>T', '313C>T', '14408C>T', '10376C>T', '23403A>G', '23285G>T', '29692G>T'}	{'9286C>T', '28881_28883delinsAAC', '28725C>T', '241C>T', '3037C>T', '526G>T', '4346T>C', '14708C>T', '313C>T', '14408C>T', '10376C>T', '23403A>G', '23285G>T', '29692G>T'}	{'526G>T'}	1	2020-07	2020-08-03	D614G_KR_P3371S	D614G_KR_P3371S
EPI_ISL_690795	EPI_ISL_686724	{'7728C>T', '9286C>T', '28881_28883delinsAAC', '28725C>T', '241C>T', '3037C>T', '4346T>C', '14708C>T', '313C>T', '14408C>T', '10376C>T', '23403A>G', '29692G>T'}	{'7728C>T', '2106C>A', '9286C>T', '28881_28883delinsAAC', '28725C>T', '241C>T', '3037C>T', '4346T>C', '14708C>T', '313C>T', '14408C>T', '10376C>T', '23403A>G', '29692G>T'}	{'2106C>A'}	1	2020-06-05	2020-08-03	D614G_KR_P3371S	D614G_KR_P3371S
EPI_ISL_690795	EPI_ISL_686726	{'7728C>T', '9286C>T', '28881_28883delinsAAC', '28725C>T', '241C>T', '3037C>T', '4346T>C', '14708C>T', '313C>T', '14408C>T', '10376C>T', '23403A>G', '29692G>T'}	{'7728C>T', '9286C>T', '28881_28883delinsAAC', '28725C>T', '241C>T', '3037C>T', '4346T>C', '14708C>T', '313C>T', '14408C>T', '10376C>T', '1431_1433del', '23403A>G', '4885T>C', '29692G>T'}	{'4885T>C', '1431_1433del'}	2	2020-06-05	2020-08-03	D614G_KR_P3371S	D614G_KR_P3371S
EPI_ISL_1429792	EPI_ISL_686728	{'9286C>T', '28881_28883delinsAAC', '28725C>T', '241C>T', '3037C>T', '4346T>C', '22020T>C', '14708C>T', '313C>T', '14408C>T', '10376C>T', '23403A>G', '29692G>T'}	{'9286C>T', '28881_28883delinsAAC', '28725C>T', '241C>T', '3037C>T', '4346T>C', '22020T>C', '14708C>T', '313C>T', '14408C>T', '10376C>T', '23403A>G', '21666G>T', '29692G>T'}	{'21666G>T'}	1	2020-05-27	2020-08-03	D614G_KR_M153T	D614G_KR_M153T
EPI_ISL_692598	EPI_ISL_686730	{'9286C>T', '28881_28883delinsAAC', '28725C>T', '241C>T', '3037C>T', '4346T>C', '14708C>T', '313C>T', '14408C>T', '10376C>T', '23403A>G', '29692G>T'}	{'9286C>T', '28881_28883delinsAAC', '28725C>T', '241C>T', '3037C>T', '4346T>C', '14708C>T', '313C>T', '14408C>T', '10376C>T', '23403A>G', '4672C>T', '29692G>T'}	{'4672C>T'}	1	2020-05-22	2020-08-05	D614G_KR_P3371S	D614G_KR_P3371S
EPI_ISL_687297	EPI_ISL_686731	{'9286C>T', '6226T>C', '28881_28883delinsAAC', '22672T>G', '28725C>T', '241C>T', '3037C>T', '14181G>A', '11782A>G', '22020T>C', '14708C>T', '313C>T', '14408C>T', '10376C>T', '23403A>G', '4276C>T', '4346T>C', '29692G>T'}	{'9286C>T', '6226T>C', '28881_28883delinsAAC', '22672T>G', '28725C>T', '241C>T', '3037C>T', '6713G>A', '14181G>A', '11782A>G', '22020T>C', '14708C>T', '313C>T', '14408C>T', '10376C>T', '23403A>G', '29402G>T', '4276C>T', '4346T>C', '29692G>T'}	{'29402G>T', '6713G>A'}	2	2020-08-07	2020-08-05	D614G_KR_M153T	D614G_KR_M153T
EPI_ISL_687790	EPI_ISL_686732	{'21518G>T', '29679C>T', '28881_28883delinsAAC', '241C>T', '3037C>T', '18167C>T', '28975G>T', '14408C>T', '23403A>G', '313C>T', '8917C>T'}	{'21518G>T', '29679C>T', '28881_28883delinsAAC', '241C>T', '3037C>T', '18167C>T', '28975G>T', '14408C>T', '23403A>G', '313C>T', '11471C>T', '23659T>A', '8917C>T'}	{'23659T>A', '11471C>T'}	2	2020-07-15	2020-08-05	D614G_KR_M234I	D614G_KR_M234I
EPI_ISL_692336	EPI_ISL_686733	{'21518G>T', '28881_28883delinsAAC', '241C>T', '3037C>T', '4309G>T', '18167C>T', '28975G>T', '14408C>T', '23403A>G', '313C>T'}	{'21518G>T', '22315T>G', '28881_28883delinsAAC', '241C>T', '3037C>T', '4309G>T', '18167C>T', '28975G>T', '14408C>T', '23403A>G', '313C>T'}	{'22315T>G'}	1	2020-07-17	2020-08-05	D614G_KR_M234I	D614G_KR_M234I
EPI_ISL_691561	EPI_ISL_686739	{'9286C>T', '28881_28883delinsAAC', '28725C>T', '241C>T', '3037C>T', '4346T>C', '14708C>T', '313C>T', '14408C>T', '10376C>T', '23403A>G', '706C>T', '29692G>T'}	{'9286C>T', '3755G>A', '28881_28883delinsAAC', '25000C>T', '241C>T', '28725C>T', '3037C>T', '4255G>T', '4346T>C', '14708C>T', '313C>T', '14408C>T', '10376C>T', '23403A>G', '398C>T', '706C>T', '29692G>T'}	{'25000C>T', '4255G>T', '398C>T', '3755G>A'}	4	2020-07-06	2020-08-07	D614G_KR_P3371S	D614G_KR_P3371S
EPI_ISL_687790	EPI_ISL_686740	{'21518G>T', '29679C>T', '28881_28883delinsAAC', '241C>T', '3037C>T', '18167C>T', '28975G>T', '14408C>T', '23403A>G', '313C>T', '8917C>T'}	{'22522C>T', '21518G>T', '29679C>T', '28881_28883delinsAAC', '241C>T', '3037C>T', '18167C>T', '28975G>T', '14408C>T', '23403A>G', '313C>T', '8917C>T'}	{'22522C>T'}	1	2020-07-15	2020-08-07	D614G_KR_M234I	D614G_KR_M234I
EPI_ISL_1429792	EPI_ISL_686742	{'9286C>T', '28881_28883delinsAAC', '28725C>T', '241C>T', '3037C>T', '4346T>C', '22020T>C', '14708C>T', '313C>T', '14408C>T', '10376C>T', '23403A>G', '29692G>T'}	{'9286C>T', '23557C>T', '28881_28883delinsAAC', '28725C>T', '241C>T', '3037C>T', '4346T>C', '22020T>C', '14708C>T', '18312C>T', '14408C>T', '10376C>T', '23403A>G', '313C>T', '29692G>T'}	{'18312C>T', '23557C>T'}	2	2020-05-27	2020-08-08	D614G_KR_M153T	D614G_KR_M153T
EPI_ISL_692598	EPI_ISL_686743	{'9286C>T', '28881_28883delinsAAC', '28725C>T', '241C>T', '3037C>T', '4346T>C', '14708C>T', '313C>T', '14408C>T', '10376C>T', '23403A>G', '29692G>T'}	{'4886C>T', '9286C>T', '28881_28883delinsAAC', '28725C>T', '241C>T', '3037C>T', '4346T>C', '14708C>T', '313C>T', '14408C>T', '10376C>T', '23403A>G', '29692G>T'}	{'4886C>T'}	1	2020-05-22	2020-08-08	D614G_KR_P3371S	D614G_KR_P3371S
EPI_ISL_691287	EPI_ISL_686744	{'9286C>T', '28881_28883delinsAAC', '2167G>T', '28725C>T', '241C>T', '3037C>T', '4346T>C', '22020T>C', '14708C>T', '313C>T', '14408C>T', '10376C>T', '23403A>G', '29692G>T'}	{'9286C>T', '27047G>A', '28881_28883delinsAAC', '2167G>T', '28725C>T', '241C>T', '3037C>T', '21941G>T', '26130T>C', '4346T>C', '22020T>C', '14708C>T', '313C>T', '14408C>T', '10376C>T', '23403A>G', '29692G>T'}	{'26130T>C', '21941G>T', '27047G>A'}	3	2020-06-18	2020-08-08	D614G_KR_M153T	D614G_KR_M153T
EPI_ISL_687937	EPI_ISL_686746	{'8076T>C', '9286C>T', '28881_28883delinsAAC', '28725C>T', '241C>T', '3037C>T', '4346T>C', '14708C>T', '313C>T', '14408C>T', '10376C>T', '24034C>T', '23403A>G', '29692G>T'}	{'8076T>C', '9286C>T', '7095C>T', '28881_28883delinsAAC', '28725C>T', '241C>T', '3037C>T', '4346T>C', '14708C>T', '313C>T', '14408C>T', '10376C>T', '24034C>T', '23403A>G', '29692G>T'}	{'7095C>T'}	1	2020-07-14	2020-08-08	D614G_KR_P3371S	D614G_KR_P3371S
EPI_ISL_687834	EPI_ISL_686750	{'21518G>T', '29679C>T', '28881_28883delinsAAC', '241C>T', '3037C>T', '18167C>T', '28975G>T', '12049C>T', '23403A>G', '14408C>T', '313C>T', '8917C>T'}	{'21518G>T', '29679C>T', '28881_28883delinsAAC', '26895C>T', '241C>T', '3037C>T', '18167C>T', '28975G>T', '12049C>T', '23403A>G', '14408C>T', '313C>T', '8917C>T'}	{'26895C>T'}	1	2020-08-03	2020-08-09	D614G_KR_M234I	D614G_KR_M234I
EPI_ISL_686739	EPI_ISL_686751	{'9286C>T', '3755G>A', '28881_28883delinsAAC', '25000C>T', '241C>T', '28725C>T', '3037C>T', '4255G>T', '4346T>C', '14708C>T', '313C>T', '14408C>T', '10376C>T', '23403A>G', '398C>T', '706C>T', '29692G>T'}	{'9286C>T', '3755G>A', '28881_28883delinsAAC', '25000C>T', '241C>T', '28725C>T', '3037C>T', '4255G>T', '4346T>C', '14708C>T', '313C>T', '14408C>T', '10376C>T', '23403A>G', '29744G>T', '398C>T', '706C>T', '29692G>T'}	{'29744G>T'}	1	2020-08-07	2020-08-09	D614G_KR_P3371S	D614G_KR_P3371S
EPI_ISL_900907	EPI_ISL_686751	{'9286C>T', '28881_28883delinsAAC', '25000C>T', '241C>T', '28725C>T', '3037C>T', '4255G>T', '4346T>C', '14708C>T', '313C>T', '14408C>T', '10376C>T', '23403A>G', '29744G>T', '398C>T', '706C>T', '29692G>T'}	{'9286C>T', '3755G>A', '28881_28883delinsAAC', '25000C>T', '241C>T', '28725C>T', '3037C>T', '4255G>T', '4346T>C', '14708C>T', '313C>T', '14408C>T', '10376C>T', '23403A>G', '29744G>T', '398C>T', '706C>T', '29692G>T'}	{'3755G>A'}	1	2020-08-13	2020-08-09	D614G_KR_P3371S	D614G_KR_P3371S
EPI_ISL_687790	EPI_ISL_686753	{'21518G>T', '29679C>T', '28881_28883delinsAAC', '241C>T', '3037C>T', '18167C>T', '28975G>T', '14408C>T', '23403A>G', '313C>T', '8917C>T'}	{'21518G>T', '29679C>T', '28881_28883delinsAAC', '241C>T', '3037C>T', '18167C>T', '28975G>T', '14408C>T', '23403A>G', '313C>T', '6627C>T', '8917C>T', '2113C>T'}	{'6627C>T', '2113C>T'}	2	2020-07-15	2020-08-09	D614G_KR_M234I	D614G_KR_M234I
EPI_ISL_690795	EPI_ISL_686755	{'7728C>T', '9286C>T', '28881_28883delinsAAC', '28725C>T', '241C>T', '3037C>T', '4346T>C', '14708C>T', '313C>T', '14408C>T', '10376C>T', '23403A>G', '29692G>T'}	{'7728C>T', '9286C>T', '28881_28883delinsAAC', '28725C>T', '241C>T', '3037C>T', '4346T>C', '14708C>T', '313C>T', '14408C>T', '12410A>G', '10376C>T', '21707C>T', '23403A>G', '29692G>T'}	{'12410A>G', '21707C>T'}	2	2020-06-05	2020-08-10	D614G_KR_P3371S	D614G_KR_P3371S
EPI_ISL_1429792	EPI_ISL_686757	{'9286C>T', '28881_28883delinsAAC', '28725C>T', '241C>T', '3037C>T', '4346T>C', '22020T>C', '14708C>T', '313C>T', '14408C>T', '10376C>T', '23403A>G', '29692G>T'}	{'9286C>T', '28881_28883delinsAAC', '2159G>A', '241C>T', '28725C>T', '3037C>T', '22706G>T', '4346T>C', '22020T>C', '14708C>T', '313C>T', '14408C>T', '10376C>T', '23403A>G', '29692G>T', '6031C>T'}	{'6031C>T', '2159G>A', '22706G>T'}	3	2020-05-27	2020-08-12	D614G_KR_M153T	D614G_KR_M153T
EPI_ISL_692073	EPI_ISL_686760	{'9286C>T', '28881_28883delinsAAC', '28725C>T', '241C>T', '3037C>T', '21648C>T', '4346T>C', '22020T>C', '14708C>T', '313C>T', '14408C>T', '10376C>T', '23403A>G', '27580T>C', '29692G>T'}	{'9286C>T', '28881_28883delinsAAC', '28725C>T', '241C>T', '15276T>C', '3037C>T', '21648C>T', '4346T>C', '22020T>C', '14708C>T', '313C>T', '14408C>T', '10376C>T', '23403A>G', '27580T>C', '29692G>T'}	{'15276T>C'}	1	2020-07-03	2020-08-14	D614G_KR_M153T	D614G_KR_M153T
EPI_ISL_692588	EPI_ISL_686761	{'9286C>T', '28881_28883delinsAAC', '28725C>T', '241C>T', '3037C>T', '4346T>C', '14708C>T', '313C>T', '14408C>T', '23403A>G', '10376C>T', '13115C>T'}	{'9286C>T', '28881_28883delinsAAC', '28725C>T', '241C>T', '3037C>T', '4346T>C', '14708C>T', '313C>T', '14408C>T', '23403A>G', '10376C>T', '8849G>T', '13115C>T'}	{'8849G>T'}	1	2020-07-19	2020-08-14	D614G_KR_P3371S	D614G_KR_P3371S
EPI_ISL_690795	EPI_ISL_686764	{'7728C>T', '9286C>T', '28881_28883delinsAAC', '28725C>T', '241C>T', '3037C>T', '4346T>C', '14708C>T', '313C>T', '14408C>T', '10376C>T', '23403A>G', '29692G>T'}	{'7728C>T', '9286C>T', '28881_28883delinsAAC', '28725C>T', '241C>T', '3037C>T', '7732C>T', '4346T>C', '14708C>T', '313C>T', '14408C>T', '10376C>T', '23403A>G', '29692G>T', '28854C>T'}	{'7732C>T', '28854C>T'}	2	2020-06-05	2020-08-15	D614G_KR_P3371S	D614G_KR_P3371S
EPI_ISL_691551	EPI_ISL_686764	{'9286C>T', '28881_28883delinsAAC', '28725C>T', '241C>T', '3037C>T', '4346T>C', '14708C>T', '313C>T', '14408C>T', '10376C>T', '23403A>G', '29692G>T', '28854C>T'}	{'7728C>T', '9286C>T', '28881_28883delinsAAC', '28725C>T', '241C>T', '3037C>T', '7732C>T', '4346T>C', '14708C>T', '313C>T', '14408C>T', '10376C>T', '23403A>G', '29692G>T', '28854C>T'}	{'7728C>T', '7732C>T'}	2	2020-07-04	2020-08-15	D614G_KR_P3371S	D614G_KR_P3371S
EPI_ISL_1429792	EPI_ISL_686765	{'9286C>T', '28881_28883delinsAAC', '28725C>T', '241C>T', '3037C>T', '4346T>C', '22020T>C', '14708C>T', '313C>T', '14408C>T', '10376C>T', '23403A>G', '29692G>T'}	{'9286C>T', '29767_29770del', '28881_28883delinsAAC', '28725C>T', '241C>T', '3037C>T', '4346T>C', '22020T>C', '14708C>T', '313C>T', '14408C>T', '10376C>T', '23403A>G', '29692G>T'}	{'29767_29770del'}	1	2020-05-27	2020-08-15	D614G_KR_M153T	D614G_KR_M153T
EPI_ISL_686755	EPI_ISL_686766	{'7728C>T', '9286C>T', '28881_28883delinsAAC', '28725C>T', '241C>T', '3037C>T', '4346T>C', '14708C>T', '313C>T', '14408C>T', '12410A>G', '10376C>T', '21707C>T', '23403A>G', '29692G>T'}	{'7728C>T', '9286C>T', '28881_28883delinsAAC', '28725C>T', '241C>T', '3037C>T', '4346T>C', '14708C>T', '313C>T', '14408C>T', '12410A>G', '10376C>T', '21707C>T', '23403A>G', '29692G>T', '25549C>T'}	{'25549C>T'}	1	2020-08-10	2020-08-16	D614G_KR_P3371S	D614G_KR_P3371S
EPI_ISL_688386	EPI_ISL_686767	{'19800G>A', '21518G>T', '28881_28883delinsAAC', '241C>T', '3037C>T', '18167C>T', '28975G>T', '14408C>T', '23403A>G', '313C>T', '6433C>T'}	{'19800G>A', '21575C>T', '21518G>T', '9806T>G', '28881_28883delinsAAC', '241C>T', '3037C>T', '18167C>T', '28975G>T', '14408C>T', '23403A>G', '313C>T', '6433C>T'}	{'21575C>T', '9806T>G'}	2	2020-08-20	2020-08-16	D614G_KR_M234I	D614G_KR_M234I
EPI_ISL_1429792	EPI_ISL_686770	{'9286C>T', '28881_28883delinsAAC', '28725C>T', '241C>T', '3037C>T', '4346T>C', '22020T>C', '14708C>T', '313C>T', '14408C>T', '10376C>T', '23403A>G', '29692G>T'}	{'9286C>T', '28881_28883delinsAAC', '28725C>T', '241C>T', '3037C>T', '4346T>C', '22020T>C', '14708C>T', '313C>T', '14408C>T', '10376C>T', '23403A>G', '6701C>T', '29692G>T'}	{'6701C>T'}	1	2020-05-27	2020-08-16	D614G_KR_M153T	D614G_KR_M153T
EPI_ISL_686770	EPI_ISL_686771	{'9286C>T', '28881_28883delinsAAC', '28725C>T', '241C>T', '3037C>T', '4346T>C', '22020T>C', '14708C>T', '313C>T', '14408C>T', '10376C>T', '23403A>G', '6701C>T', '29692G>T'}	{'9286C>T', '21575C>T', '28881_28883delinsAAC', '28725C>T', '241C>T', '3037C>T', '4346T>C', '22020T>C', '14708C>T', '313C>T', '14408C>T', '10376C>T', '23403A>G', '6701C>T', '29692G>T'}	{'21575C>T'}	1	2020-08-16	2020-08-16	D614G_KR_M153T	D614G_KR_M153T
EPI_ISL_686771	EPI_ISL_686772	{'9286C>T', '21575C>T', '28881_28883delinsAAC', '28725C>T', '241C>T', '3037C>T', '4346T>C', '22020T>C', '14708C>T', '313C>T', '14408C>T', '10376C>T', '23403A>G', '6701C>T', '29692G>T'}	{'9286C>T', '20148C>T', '21575C>T', '28881_28883delinsAAC', '28725C>T', '241C>T', '3037C>T', '4346T>C', '22020T>C', '14708C>T', '313C>T', '14408C>T', '10376C>T', '23403A>G', '6701C>T', '29692G>T'}	{'20148C>T'}	1	2020-08-16	2020-08-16	D614G_KR_M153T	D614G_KR_M153T
EPI_ISL_687865	EPI_ISL_686776	{'9286C>T', '9430C>T', '5746C>T', '28881_28883delinsAAC', '28725C>T', '241C>T', '3037C>T', '4346T>C', '12806G>A', '22020T>C', '14708C>T', '313C>T', '14408C>T', '10376C>T', '23403A>G', '8003G>T', '6539C>T', '29692G>T', '4953G>A'}	{'9286C>T', '9430C>T', '5746C>T', '28881_28883delinsAAC', '28725C>T', '241C>T', '3037C>T', '4346T>C', '12806G>A', '22020T>C', '14708C>T', '313C>T', '14408C>T', '10376C>T', '23403A>G', '8003G>T', '6539C>T', '19185C>T', '29692G>T', '4953G>A'}	{'19185C>T'}	1	2020-08-11	2020-08-18	D614G_KR_M153T	D614G_KR_M153T
EPI_ISL_692598	EPI_ISL_686777	{'9286C>T', '28881_28883delinsAAC', '28725C>T', '241C>T', '3037C>T', '4346T>C', '14708C>T', '313C>T', '14408C>T', '10376C>T', '23403A>G', '29692G>T'}	{'28195G>C', '9286C>T', '28881_28883delinsAAC', '28725C>T', '241C>T', '3037C>T', '4346T>C', '14708C>T', '313C>T', '14408C>T', '10376C>T', '23403A>G', '29692G>T'}	{'28195G>C'}	1	2020-05-22	2020-08-18	D614G_KR_P3371S	D614G_KR_P3371S
EPI_ISL_687790	EPI_ISL_686779	{'21518G>T', '29679C>T', '28881_28883delinsAAC', '241C>T', '3037C>T', '18167C>T', '28975G>T', '14408C>T', '23403A>G', '313C>T', '8917C>T'}	{'21518G>T', '29679C>T', '28881_28883delinsAAC', '241C>T', '3037C>T', '10449C>T', '18167C>T', '28975G>T', '14408C>T', '23403A>G', '313C>T', '8917C>T'}	{'10449C>T'}	1	2020-07-15	2020-08-18	D614G_KR_M234I	D614G_KR_M234I
EPI_ISL_687790	EPI_ISL_686781	{'21518G>T', '29679C>T', '28881_28883delinsAAC', '241C>T', '3037C>T', '18167C>T', '28975G>T', '14408C>T', '23403A>G', '313C>T', '8917C>T'}	{'21518G>T', '29679C>T', '28881_28883delinsAAC', '241C>T', '3037C>T', '18167C>T', '28975G>T', '14408C>T', '23403A>G', '313C>T', '12781C>T', '8917C>T'}	{'12781C>T'}	1	2020-07-15	2020-08-18	D614G_KR_M234I	D614G_KR_M234I
EPI_ISL_1429792	EPI_ISL_686782	{'9286C>T', '28881_28883delinsAAC', '28725C>T', '241C>T', '3037C>T', '4346T>C', '22020T>C', '14708C>T', '313C>T', '14408C>T', '10376C>T', '23403A>G', '29692G>T'}	{'9286C>T', '28881_28883delinsAAC', '28725C>T', '241C>T', '3037C>T', '4346T>C', '22020T>C', '14708C>T', '313C>T', '14408C>T', '10376C>T', '23403A>G', '5924G>T', '29692G>T'}	{'5924G>T'}	1	2020-05-27	2020-08-18	D614G_KR_M153T	D614G_KR_M153T
EPI_ISL_893180	EPI_ISL_686783	{'9286C>T', '28881_28883delinsAAC', '28725C>T', '241C>T', '3037C>T', '15642T>C', '4346T>C', '22020T>C', '14708C>T', '18738T>C', '14408C>T', '10376C>T', '23403A>G', '27107A>G', '313C>T', '29692G>T'}	{'9286C>T', '28881_28883delinsAAC', '28725C>T', '241C>T', '3037C>T', '15642T>C', '4346T>C', '22020T>C', '14708C>T', '18738T>C', '14408C>T', '10376C>T', '23403A>G', '25647G>T', '27107A>G', '313C>T', '29692G>T'}	{'25647G>T'}	1	2020-09-10	2020-08-18	D614G_KR_M153T	D614G_KR_M153T
EPI_ISL_686484	EPI_ISL_686784	{'21518G>T', '28881_28883delinsAAC', '241C>T', '3037C>T', '313C>T', '28975G>T', '14408C>T', '23403A>G'}	{'21518G>T', '28881_28883delinsAAC', '18166_18167delinsTT', '241C>T', '3037C>T', '313C>T', '28975G>T', '14408C>T', '23403A>G', '8917C>T'}	{'18166_18167delinsTT', '8917C>T'}	2	2020-08-18	2020-08-18	D614G_KR_M234I	D614G_KR_M234I
EPI_ISL_689087	EPI_ISL_686786	{'21518G>T', '29679C>T', '28881_28883delinsAAC', '241C>T', '3037C>T', '18167C>T', '28975G>T', '14408C>T', '23403A>G', '22747C>T', '313C>T', '8917C>T'}	{'7834C>T', '21518G>T', '29679C>T', '28881_28883delinsAAC', '241C>T', '3037C>T', '18167C>T', '28975G>T', '14408C>T', '23403A>G', '22747C>T', '313C>T', '8917C>T'}	{'7834C>T'}	1	2020-07-28	2020-08-19	D614G_KR_M234I	D614G_KR_M234I
EPI_ISL_1429792	EPI_ISL_686787	{'9286C>T', '28881_28883delinsAAC', '28725C>T', '241C>T', '3037C>T', '4346T>C', '22020T>C', '14708C>T', '313C>T', '14408C>T', '10376C>T', '23403A>G', '29692G>T'}	{'9286C>T', '28881_28883delinsAAC', '28725C>T', '241C>T', '3037C>T', '4346T>C', '22020T>C', '14708C>T', '313C>T', '14408C>T', '10376C>T', '23403A>G', '29692G>T', '1342C>T'}	{'1342C>T'}	1	2020-05-27	2020-08-19	D614G_KR_M153T	D614G_KR_M153T
EPI_ISL_690138	EPI_ISL_686788	{'1306G>T', '9286C>T', '28881_28883delinsAAC', '28725C>T', '241C>T', '3037C>T', '4346T>C', '22020T>C', '14708C>T', '313C>T', '14408C>T', '10376C>T', '23403A>G', '29692G>T'}	{'1306G>T', '1323G>A', '1069G>A', '25447G>C', '9286C>T', '28881_28883delinsAAC', '28725C>T', '241C>T', '3037C>T', '4346T>C', '22020T>C', '14708C>T', '313C>T', '14408C>T', '10376C>T', '23403A>G', '29692G>T'}	{'1323G>A', '1069G>A', '25447G>C'}	3	2020-07-05	2020-08-19	D614G_KR_M153T	D614G_KR_M153T
EPI_ISL_687617	EPI_ISL_686789	{'8076T>C', '9286C>T', '28881_28883delinsAAC', '28725C>T', '241C>T', '3037C>T', '4346T>C', '14708C>T', '313C>T', '14408C>T', '10376C>T', '23403A>G', '29692G>T', '25714C>T', '2159_2161del'}	{'8076T>C', '9286C>T', '29409C>T', '28881_28883delinsAAC', '28725C>T', '241C>T', '3037C>T', '4346T>C', '14708C>T', '313C>T', '14408C>T', '10376C>T', '23403A>G', '29692G>T', '25714C>T', '2159_2161del'}	{'29409C>T'}	1	2020-08-05	2020-08-19	D614G_KR_P3371S	D614G_KR_P3371S
EPI_ISL_687617	EPI_ISL_686790	{'8076T>C', '9286C>T', '28881_28883delinsAAC', '28725C>T', '241C>T', '3037C>T', '4346T>C', '14708C>T', '313C>T', '14408C>T', '10376C>T', '23403A>G', '29692G>T', '25714C>T', '2159_2161del'}	{'8076T>C', '9286C>T', '28881_28883delinsAAC', '28725C>T', '241C>T', '3037C>T', '4346T>C', '14708C>T', '313C>T', '14408C>T', '10376C>T', '23403A>G', '28077G>T', '29692G>T', '5230G>A', '25714C>T', '2159_2161del'}	{'5230G>A', '28077G>T'}	2	2020-08-05	2020-08-19	D614G_KR_P3371S	D614G_KR_P3371S
EPI_ISL_687617	EPI_ISL_686791	{'8076T>C', '9286C>T', '28881_28883delinsAAC', '28725C>T', '241C>T', '3037C>T', '4346T>C', '14708C>T', '313C>T', '14408C>T', '10376C>T', '23403A>G', '29692G>T', '25714C>T', '2159_2161del'}	{'8076T>C', '9286C>T', '28881_28883delinsAAC', '28725C>T', '241C>T', '3037C>T', '4346T>C', '14708C>T', '313C>T', '14408C>T', '10376C>T', '23403A>G', '29692G>T', '29867T>G', '25714C>T', '2159_2161del'}	{'29867T>G'}	1	2020-08-05	2020-08-19	D614G_KR_P3371S	D614G_KR_P3371S
EPI_ISL_687617	EPI_ISL_686793	{'8076T>C', '9286C>T', '28881_28883delinsAAC', '28725C>T', '241C>T', '3037C>T', '4346T>C', '14708C>T', '313C>T', '14408C>T', '10376C>T', '23403A>G', '29692G>T', '25714C>T', '2159_2161del'}	{'8076T>C', '9286C>T', '10894C>T', '28881_28883delinsAAC', '28725C>T', '241C>T', '3037C>T', '4346T>C', '14708C>T', '313C>T', '14408C>T', '10376C>T', '23403A>G', '29692G>T', '3426C>T', '25714C>T', '2159_2161del'}	{'3426C>T', '10894C>T'}	2	2020-08-05	2020-08-19	D614G_KR_P3371S	D614G_KR_P3371S
EPI_ISL_687617	EPI_ISL_686796	{'8076T>C', '9286C>T', '28881_28883delinsAAC', '28725C>T', '241C>T', '3037C>T', '4346T>C', '14708C>T', '313C>T', '14408C>T', '10376C>T', '23403A>G', '29692G>T', '25714C>T', '2159_2161del'}	{'29865A>T', '8076T>C', '9286C>T', '28881_28883delinsAAC', '28725C>T', '241C>T', '3037C>T', '4346T>C', '14708C>T', '313C>T', '14408C>T', '10376C>T', '23403A>G', '29692G>T', '25714C>T', '2159_2161del'}	{'29865A>T'}	1	2020-08-05	2020-08-19	D614G_KR_P3371S	D614G_KR_P3371S
EPI_ISL_690795	EPI_ISL_686805	{'7728C>T', '9286C>T', '28881_28883delinsAAC', '28725C>T', '241C>T', '3037C>T', '4346T>C', '14708C>T', '313C>T', '14408C>T', '10376C>T', '23403A>G', '29692G>T'}	{'7728C>T', '9286C>T', '28881_28883delinsAAC', '28725C>T', '241C>T', '3037C>T', '4346T>C', '14708C>T', '313C>T', '14408C>T', '23403A>G', '10376C>T', '29692G>T', '2113C>T'}	{'2113C>T'}	1	2020-06-05	2020-08-22	D614G_KR_P3371S	D614G_KR_P3371S
EPI_ISL_687790	EPI_ISL_686812	{'21518G>T', '29679C>T', '28881_28883delinsAAC', '241C>T', '3037C>T', '18167C>T', '28975G>T', '14408C>T', '23403A>G', '313C>T', '8917C>T'}	{'21518G>T', '29679C>T', '12439C>T', '28881_28883delinsAAC', '241C>T', '3037C>T', '18167C>T', '28975G>T', '14408C>T', '23403A>G', '313C>T', '8917C>T'}	{'12439C>T'}	1	2020-07-15	2020-08-24	D614G_KR_M234I	D614G_KR_M234I
EPI_ISL_898459	EPI_ISL_686813	{'9286C>T', '28881_28883delinsAAC', '28725C>T', '241C>T', '3037C>T', '4346T>C', '22020T>C', '14708C>T', '313C>T', '14408C>T', '10376C>T', '23403A>G', '27561G>T', '29692G>T'}	{'9286C>T', '28881_28883delinsAAC', '28725C>T', '241C>T', '3037C>T', '4346T>C', '22020T>C', '14708C>T', '28054C>T', '14408C>T', '10376C>T', '23403A>G', '313C>T', '27561G>T', '29692G>T'}	{'28054C>T'}	1	2020-08-26	2020-08-25	D614G_KR_M153T	D614G_KR_M153T
EPI_ISL_894395	EPI_ISL_686819	{'19656G>A', '21518G>T', '29679C>T', '28881_28883delinsAAC', '241C>T', '3037C>T', '18167C>T', '28975G>T', '14408C>T', '23403A>G', '313C>T', '8917C>T'}	{'19656G>A', '21518G>T', '29679C>T', '28881_28883delinsAAC', '241C>T', '3037C>T', '6016C>A', '18167C>T', '28975G>T', '14408C>T', '23403A>G', '313C>T', '8917C>T'}	{'6016C>A'}	1	2020-08-26	2020-08-26	D614G_KR_M234I	D614G_KR_M234I
EPI_ISL_689246	EPI_ISL_686820	{'8076T>C', '6990C>T', '9286C>T', '28881_28883delinsAAC', '28725C>T', '241C>T', '3037C>T', '4346T>C', '14708C>T', '313C>T', '14408C>T', '10376C>T', '1066T>A', '23403A>G', '3088T>C', '29692G>T'}	{'8076T>C', '6990C>T', '9286C>T', '28881_28883delinsAAC', '28725C>T', '241C>T', '3037C>T', '4346T>C', '14708C>T', '313C>T', '14408C>T', '10376C>T', '1066T>A', '23403A>G', '28744C>T', '3088T>C', '29692G>T'}	{'28744C>T'}	1	2020-08-11	2020-08-26	D614G_KR_P3371S	D614G_KR_P3371S
EPI_ISL_687790	EPI_ISL_686823	{'21518G>T', '29679C>T', '28881_28883delinsAAC', '241C>T', '3037C>T', '18167C>T', '28975G>T', '14408C>T', '23403A>G', '313C>T', '8917C>T'}	{'21518G>T', '29679C>T', '28881_28883delinsAAC', '241C>T', '3037C>T', '23127C>T', '18167C>T', '28975G>T', '14408C>T', '23403A>G', '313C>T', '16650C>T', '8917C>T'}	{'23127C>T', '16650C>T'}	2	2020-07-15	2020-08-27	D614G_KR_M234I	D614G_KR_M234I
EPI_ISL_644976	EPI_ISL_686826	{'9286C>T', '7609C>T', '28881_28883delinsAAC', '28725C>T', '241C>T', '3037C>T', '4346T>C', '22020T>C', '14708C>T', '313C>T', '14408C>T', '10376C>T', '23403A>G', '26811A>G', '29692G>T'}	{'9286C>T', '7609C>T', '28881_28883delinsAAC', '28725C>T', '241C>T', '3037C>T', '27701T>C', '4346T>C', '22020T>C', '14708C>T', '313C>T', '14408C>T', '10376C>T', '23403A>G', '29730C>T', '26811A>G', '29692G>T'}	{'29730C>T', '27701T>C'}	2	2020-07-27	2020-08-29	D614G_KR_M153T	D614G_KR_M153T
EPI_ISL_692616	EPI_ISL_686827	{'11306G>A', '9286C>T', '28881_28883delinsAAC', '28725C>T', '241C>T', '3037C>T', '14181G>A', '4346T>C', '22020T>C', '14708C>T', '313C>T', '14408C>T', '10376C>T', '23403A>G', '4276C>T', '29692G>T'}	{'11306G>A', '9286C>T', '2418G>A', '8247C>T', '28881_28883delinsAAC', '28725C>T', '241C>T', '27430G>A', '3037C>T', '14181G>A', '4346T>C', '22020T>C', '14708C>T', '313C>T', '14408C>T', '10376C>T', '23403A>G', '4276C>T', '9779T>C', '29692G>T'}	{'9779T>C', '27430G>A', '2418G>A', '8247C>T'}	4	2020-07-04	2020-08-29	D614G_KR_M153T	D614G_KR_M153T
EPI_ISL_689185	EPI_ISL_686829	{'8076T>C', '6990C>T', '9286C>T', '28881_28883delinsAAC', '28725C>T', '241C>T', '3037C>T', '4346T>C', '14708C>T', '313C>T', '14408C>T', '10376C>T', '1066T>A', '23403A>G', '29692G>T'}	{'8076T>C', '6990C>T', '9286C>T', '28881_28883delinsAAC', '28725C>T', '241C>T', '25710C>T', '3037C>T', '4346T>C', '14708C>T', '313C>T', '14408C>T', '10376C>T', '1066T>A', '23403A>G', '29692G>T'}	{'25710C>T'}	1	2020-07-29	2020-08-31	D614G_KR_P3371S	D614G_KR_P3371S
EPI_ISL_686833	EPI_ISL_686832	{'21518G>T', '28881_28883delinsAAC', '241C>T', '3037C>T', '1346C>T', '18167C>T', '28975G>T', '14408C>T', '23403A>G', '313C>T', '6433C>T'}	{'21518G>T', '28881_28883delinsAAC', '241C>T', '3037C>T', '1346C>T', '18167C>T', '28975G>T', '14408C>T', '23403A>G', '313C>T', '4097T>C', '6433C>T'}	{'4097T>C'}	1	2020-09-04	2020-09-04	D614G_KR_M234I	D614G_KR_M234I
EPI_ISL_690147	EPI_ISL_686833	{'21518G>T', '28881_28883delinsAAC', '241C>T', '3037C>T', '18167C>T', '28975G>T', '14408C>T', '23403A>G', '313C>T', '6433C>T'}	{'21518G>T', '28881_28883delinsAAC', '241C>T', '3037C>T', '1346C>T', '18167C>T', '28975G>T', '14408C>T', '23403A>G', '313C>T', '6433C>T'}	{'1346C>T'}	1	2020-07-18	2020-09-04	D614G_KR_M234I	D614G_KR_M234I
EPI_ISL_687459	EPI_ISL_686834	{'21518G>T', '28881_28883delinsAAC', '241C>T', '3037C>T', '18167C>T', '28975G>T', '14408C>T', '23403A>G', '313C>T', '8917C>T'}	{'21518G>T', '28881_28883delinsAAC', '241C>T', '3037C>T', '18167C>T', '28975G>T', '14408C>T', '23403A>G', '313C>T', '28204T>A', '8917C>T'}	{'28204T>A'}	1	2020-06-22	2020-09-04	D614G_KR_M234I	D614G_KR_M234I
EPI_ISL_690147	EPI_ISL_686835	{'21518G>T', '28881_28883delinsAAC', '241C>T', '3037C>T', '18167C>T', '28975G>T', '14408C>T', '23403A>G', '313C>T', '6433C>T'}	{'21518G>T', '28881_28883delinsAAC', '241C>T', '3037C>T', '18167C>T', '28975G>T', '14408C>T', '23403A>G', '313C>T', '6433C>T', '17283T>C'}	{'17283T>C'}	1	2020-07-18	2020-09-04	D614G_KR_M234I	D614G_KR_M234I
EPI_ISL_686782	EPI_ISL_686836	{'9286C>T', '28881_28883delinsAAC', '28725C>T', '241C>T', '3037C>T', '4346T>C', '22020T>C', '14708C>T', '313C>T', '14408C>T', '10376C>T', '23403A>G', '5924G>T', '29692G>T'}	{'9286C>T', '28881_28883delinsAAC', '28725C>T', '241C>T', '3037C>T', '26013C>T', '4346T>C', '22020T>C', '14708C>T', '313C>T', '14408C>T', '10376C>T', '23403A>G', '5924G>T', '29692G>T', '1314C>T'}	{'1314C>T', '26013C>T'}	2	2020-08-18	2020-09-06	D614G_KR_M153T	D614G_KR_M153T
EPI_ISL_690147	EPI_ISL_686841	{'21518G>T', '28881_28883delinsAAC', '241C>T', '3037C>T', '18167C>T', '28975G>T', '14408C>T', '23403A>G', '313C>T', '6433C>T'}	{'26598T>C', '21518G>T', '28881_28883delinsAAC', '241C>T', '3037C>T', '18167C>T', '28975G>T', '14408C>T', '23403A>G', '313C>T', '6433C>T'}	{'26598T>C'}	1	2020-07-18	2020-09-07	D614G_KR_M234I	D614G_KR_M234I
EPI_ISL_690147	EPI_ISL_686842	{'21518G>T', '28881_28883delinsAAC', '241C>T', '3037C>T', '18167C>T', '28975G>T', '14408C>T', '23403A>G', '313C>T', '6433C>T'}	{'21518G>T', '28881_28883delinsAAC', '241C>T', '3037C>T', '25323G>T', '18167C>T', '28975G>T', '14408C>T', '23403A>G', '313C>T', '6433C>T', '7817C>T'}	{'25323G>T', '7817C>T'}	2	2020-07-18	2020-09-07	D614G_KR_M234I	D614G_KR_M234I
EPI_ISL_690795	EPI_ISL_686843	{'7728C>T', '9286C>T', '28881_28883delinsAAC', '28725C>T', '241C>T', '3037C>T', '4346T>C', '14708C>T', '313C>T', '14408C>T', '10376C>T', '23403A>G', '29692G>T'}	{'7728C>T', '9286C>T', '28881_28883delinsAAC', '28725C>T', '241C>T', '3037C>T', '4346T>C', '14708C>T', '313C>T', '14408C>T', '10376C>T', '23403A>G', '23641T>C', '29692G>T'}	{'23641T>C'}	1	2020-06-05	2020-09-08	D614G_KR_P3371S	D614G_KR_P3371S
EPI_ISL_686829	EPI_ISL_686844	{'8076T>C', '6990C>T', '9286C>T', '28881_28883delinsAAC', '28725C>T', '241C>T', '25710C>T', '3037C>T', '4346T>C', '14708C>T', '313C>T', '14408C>T', '10376C>T', '1066T>A', '23403A>G', '29692G>T'}	{'8076T>C', '6990C>T', '9286C>T', '28881_28883delinsAAC', '28725C>T', '241C>T', '25710C>T', '26029C>A', '29837C>T', '3037C>T', '4346T>C', '14708C>T', '313C>T', '14408C>T', '10376C>T', '1066T>A', '23403A>G', '29692G>T'}	{'29837C>T', '26029C>A'}	2	2020-08-31	2020-09-08	D614G_KR_P3371S	D614G_KR_P3371S
EPI_ISL_691020	EPI_ISL_686847	{'28881_28883delinsAAC', '241C>T', '3037C>T', '313C>T', '14408C>T', '23403A>G', '823C>T'}	{'28881_28883delinsAAC', '241C>T', '3037C>T', '313C>T', '14408C>T', '23403A>G', '823C>T', '18705C>T'}	{'18705C>T'}	1	2020-03-25	2020-03-30	D614G_KR	D614G_KR
EPI_ISL_691020	EPI_ISL_686848	{'28881_28883delinsAAC', '241C>T', '3037C>T', '313C>T', '14408C>T', '23403A>G', '823C>T'}	{'5615C>A', '28881_28883delinsAAC', '241C>T', '3037C>T', '313C>T', '14408C>T', '23403A>G', '823C>T', '25953T>C'}	{'25953T>C', '5615C>A'}	2	2020-03-25	2020-03-31	D614G_KR	D614G_KR
EPI_ISL_686862	EPI_ISL_686854	{'29764G>T', '28881_28883delinsAAC', '8003G>A', '241C>T', '3037C>T', '313C>T', '14408C>T', '23403A>G'}	{'29764G>T', '28881_28883delinsAAC', '8003G>A', '241C>T', '3037C>T', '313C>T', '14408C>T', '23403A>G', '17658G>T'}	{'17658G>T'}	1	2020-04-14	2020-04-07	D614G_KR	D614G_KR
EPI_ISL_1429762	EPI_ISL_686855	{'28881_28883delinsAAC', '241C>T', '3037C>T', '313C>T', '14408C>T', '23403A>G'}	{'28881_28883delinsAAC', '241C>T', '3037C>T', '313C>T', '24797C>T', '14408C>T', '23403A>G'}	{'24797C>T'}	1	2020-03-08	2020-04-08	D614G_KR	D614G_KR
EPI_ISL_686854	EPI_ISL_686858	{'29764G>T', '28881_28883delinsAAC', '8003G>A', '241C>T', '3037C>T', '313C>T', '14408C>T', '23403A>G', '17658G>T'}	{'29764G>T', '14790C>T', '28881_28883delinsAAC', '8003G>A', '241C>T', '3037C>T', '313C>T', '14408C>T', '23403A>G', '17658G>T'}	{'14790C>T'}	1	2020-04-07	2020-04-09	D614G_KR	D614G_KR
EPI_ISL_684391	EPI_ISL_686861	{'15939T>C', '28881_28883delinsAAC', '3990C>T', '241C>T', '3037C>T', '313C>T', '14408C>T', '23403A>G', '26730G>A', '14348A>G'}	{'15939T>C', '28881_28883delinsAAC', '3990C>T', '241C>T', '3037C>T', '313C>T', '14408C>T', '10183C>T', '23403A>G', '26730G>A', '14348A>G'}	{'10183C>T'}	1	2020-04-04	2020-04-13	D614G_KR	D614G_KR
EPI_ISL_684509	EPI_ISL_686862	{'29764G>T', '28881_28883delinsAAC', '241C>T', '3037C>T', '313C>T', '14408C>T', '23403A>G'}	{'29764G>T', '28881_28883delinsAAC', '8003G>A', '241C>T', '3037C>T', '313C>T', '14408C>T', '23403A>G'}	{'8003G>A'}	1	2020-03-25	2020-04-14	D614G_KR	D614G_KR
EPI_ISL_686867	EPI_ISL_686866	{'15939T>C', '28881_28883delinsAAC', '3990C>T', '241C>T', '3037C>T', '313C>T', '1625C>T', '14408C>T', '10183C>T', '23403A>G', '26730G>A', '14348A>G'}	{'4794C>T', '15939T>C', '28881_28883delinsAAC', '3990C>T', '241C>T', '3037C>T', '313C>T', '1625C>T', '14408C>T', '10183C>T', '23403A>G', '26730G>A', '14348A>G'}	{'4794C>T'}	1	2020-04-19	2020-04-17	D614G_KR	D614G_KR
EPI_ISL_686861	EPI_ISL_686867	{'15939T>C', '28881_28883delinsAAC', '3990C>T', '241C>T', '3037C>T', '313C>T', '14408C>T', '10183C>T', '23403A>G', '26730G>A', '14348A>G'}	{'15939T>C', '28881_28883delinsAAC', '3990C>T', '241C>T', '3037C>T', '313C>T', '1625C>T', '14408C>T', '10183C>T', '23403A>G', '26730G>A', '14348A>G'}	{'1625C>T'}	1	2020-04-13	2020-04-19	D614G_KR	D614G_KR
EPI_ISL_686861	EPI_ISL_686869	{'15939T>C', '28881_28883delinsAAC', '3990C>T', '241C>T', '3037C>T', '313C>T', '14408C>T', '10183C>T', '23403A>G', '26730G>A', '14348A>G'}	{'15939T>C', '28881_28883delinsAAC', '3990C>T', '241C>T', '3037C>T', '313C>T', '14408C>T', '10183C>T', '23403A>G', '26730G>A', '14348A>G', '23627A>G'}	{'23627A>G'}	1	2020-04-13	2020-04-19	D614G_KR	D614G_KR
EPI_ISL_1429762	EPI_ISL_686870	{'28881_28883delinsAAC', '241C>T', '3037C>T', '313C>T', '14408C>T', '23403A>G'}	{'28881_28883delinsAAC', '28725C>T', '241C>T', '3037C>T', '313C>T', '14408C>T', '23403A>G'}	{'28725C>T'}	1	2020-03-08	2020-04-20	D614G_KR	D614G_KR
EPI_ISL_686867	EPI_ISL_686871	{'15939T>C', '28881_28883delinsAAC', '3990C>T', '241C>T', '3037C>T', '313C>T', '1625C>T', '14408C>T', '10183C>T', '23403A>G', '26730G>A', '14348A>G'}	{'15939T>C', '28881_28883delinsAAC', '24998G>A', '241C>T', '3037C>T', '3990C>T', '313C>T', '1625C>T', '14408C>T', '10183C>T', '23403A>G', '26730G>A', '14348A>G'}	{'24998G>A'}	1	2020-04-19	2020-04-20	D614G_KR	D614G_KR
EPI_ISL_685607	EPI_ISL_686873	{'25677G>T', '6190C>T', '28881_28883delinsAAC', '241C>T', '3037C>T', '313C>T', '14408C>T', '23403A>G'}	{'25677G>T', '6190C>T', '28881_28883delinsAAC', '241C>T', '3037C>T', '313C>T', '14408C>T', '23403A>G', '29402G>T'}	{'29402G>T'}	1	2020-04-01	2020-04-25	D614G_KR	D614G_KR
EPI_ISL_686484	EPI_ISL_686874	{'21518G>T', '28881_28883delinsAAC', '241C>T', '3037C>T', '313C>T', '28975G>T', '14408C>T', '23403A>G'}	{'21518G>T', '28881_28883delinsAAC', '241C>T', '3037C>T', '18167C>T', '28975G>T', '14408C>T', '23403A>G', '313C>T'}	{'18167C>T'}	1	2020-08-18	2020-06-01	D614G_KR_M234I	D614G_KR_M234I
EPI_ISL_692598	EPI_ISL_686877	{'9286C>T', '28881_28883delinsAAC', '28725C>T', '241C>T', '3037C>T', '4346T>C', '14708C>T', '313C>T', '14408C>T', '10376C>T', '23403A>G', '29692G>T'}	{'9286C>T', '28881_28883delinsAAC', '28725C>T', '241C>T', '3037C>T', '4346T>C', '28961C>T', '14708C>T', '313C>T', '14408C>T', '10376C>T', '23403A>G', '29692G>T'}	{'28961C>T'}	1	2020-05-22	2020-07-07	D614G_KR_P3371S	D614G_KR_P3371S
EPI_ISL_691818	EPI_ISL_686880	{'9286C>T', '28881_28883delinsAAC', '28725C>T', '241C>T', '3037C>T', '4346T>C', '14708C>T', '313C>T', '14408C>T', '10376C>T', '23403A>G', '11083G>T', '29692G>T'}	{'9286C>T', '28881_28883delinsAAC', '15540C>T', '28725C>T', '241C>T', '3037C>T', '4346T>C', '14708C>T', '313C>T', '14408C>T', '10376C>T', '23403A>G', '11083G>T', '29692G>T'}	{'15540C>T'}	1	2020-06-22	2020-07-09	D614G_KR_P3371S	D614G_KR_P3371S
EPI_ISL_1429792	EPI_ISL_686900	{'9286C>T', '28881_28883delinsAAC', '28725C>T', '241C>T', '3037C>T', '4346T>C', '22020T>C', '14708C>T', '313C>T', '14408C>T', '10376C>T', '23403A>G', '29692G>T'}	{'9286C>T', '28881_28883delinsAAC', '28725C>T', '241C>T', '3037C>T', '4346T>C', '22020T>C', '14708C>T', '313C>T', '14408C>T', '10376C>T', '23403A>G', '3653C>T', '29692G>T'}	{'3653C>T'}	1	2020-05-27	2020-07-22	D614G_KR_M153T	D614G_KR_M153T
EPI_ISL_692336	EPI_ISL_686901	{'21518G>T', '28881_28883delinsAAC', '241C>T', '3037C>T', '4309G>T', '18167C>T', '28975G>T', '14408C>T', '23403A>G', '313C>T'}	{'26051G>T', '21518G>T', '28881_28883delinsAAC', '241C>T', '3037C>T', '4309G>T', '18167C>T', '28975G>T', '14408C>T', '23403A>G', '313C>T'}	{'26051G>T'}	1	2020-07-17	2020-07-22	D614G_KR_M234I	D614G_KR_M234I
EPI_ISL_686484	EPI_ISL_686904	{'21518G>T', '28881_28883delinsAAC', '241C>T', '3037C>T', '313C>T', '28975G>T', '14408C>T', '23403A>G'}	{'21518G>T', '28881_28883delinsAAC', '241C>T', '3037C>T', '4309G>T', '313C>T', '28975G>T', '14408C>T', '10376C>T', '23403A>G'}	{'10376C>T', '4309G>T'}	2	2020-08-18	2020-07-23	D614G_KR_M234I	D614G_KR_P3371S
EPI_ISL_692336	EPI_ISL_686905	{'21518G>T', '28881_28883delinsAAC', '241C>T', '3037C>T', '4309G>T', '18167C>T', '28975G>T', '14408C>T', '23403A>G', '313C>T'}	{'26060C>T', '21518G>T', '28881_28883delinsAAC', '241C>T', '3037C>T', '4309G>T', '18167C>T', '28975G>T', '14408C>T', '23403A>G', '313C>T'}	{'26060C>T'}	1	2020-07-17	2020-07-24	D614G_KR_M234I	D614G_KR_M234I
EPI_ISL_690147	EPI_ISL_686908	{'21518G>T', '28881_28883delinsAAC', '241C>T', '3037C>T', '18167C>T', '28975G>T', '14408C>T', '23403A>G', '313C>T', '6433C>T'}	{'21518G>T', '28881_28883delinsAAC', '241C>T', '3037C>T', '4920C>T', '18167C>T', '28975G>T', '14408C>T', '23403A>G', '313C>T', '7869C>T', '6433C>T'}	{'7869C>T', '4920C>T'}	2	2020-07-18	2020-07-24	D614G_KR_M234I	D614G_KR_M234I
EPI_ISL_897565	EPI_ISL_686918	{'9286C>T', '28881_28883delinsAAC', '28725C>T', '241C>T', '3037C>T', '4346T>C', '14708C>T', '313C>T', '14408C>T', '23403A>G', '10376C>T', '29692G>T', '20057G>T'}	{'9286C>T', '28881_28883delinsAAC', '28725C>T', '241C>T', '3037C>T', '4346T>C', '14708C>T', '313C>T', '14408C>T', '23403A>G', '10376C>T', '29692G>T', '29274C>T', '20057G>T'}	{'29274C>T'}	1	2020-07-22	2020-07-30	D614G_KR_P3371S	D614G_KR_P3371S
EPI_ISL_686905	EPI_ISL_686923	{'26060C>T', '21518G>T', '28881_28883delinsAAC', '241C>T', '3037C>T', '4309G>T', '18167C>T', '28975G>T', '14408C>T', '23403A>G', '313C>T'}	{'26060C>T', '21518G>T', '28881_28883delinsAAC', '241C>T', '3037C>T', '8499C>T', '4309G>T', '18167C>T', '28975G>T', '14408C>T', '23403A>G', '313C>T'}	{'8499C>T'}	1	2020-07-24	2020-08-04	D614G_KR_M234I	D614G_KR_M234I
EPI_ISL_686957	EPI_ISL_686926	{'8076T>C', '9286C>T', '28881_28883delinsAAC', '28725C>T', '241C>T', '3037C>T', '4346T>C', '14708C>T', '313C>T', '14408C>T', '10376C>T', '23403A>G', '29692G>T'}	{'8076T>C', '9286C>T', '28881_28883delinsAAC', '28725C>T', '241C>T', '3037C>T', '4346T>C', '14708C>T', '19962G>T', '14408C>T', '10376C>T', '23403A>G', '313C>T', '22244G>C', '29692G>T'}	{'22244G>C', '19962G>T'}	2	2020-06-20	2020-08-05	D614G_KR_P3371S	D614G_KR_P3371S
EPI_ISL_686931	EPI_ISL_686928	{'4589A>C', '9286C>T', '28881_28883delinsAAC', '28725C>T', '241C>T', '3037C>T', '4346T>C', '14708C>T', '313C>T', '14408C>T', '10376C>T', '23403A>G', '29692G>T'}	{'23164T>C', '4589A>C', '9286C>T', '28881_28883delinsAAC', '28725C>T', '241C>T', '3037C>T', '11670G>A', '4346T>C', '6709A>T', '14708C>T', '313C>T', '14408C>T', '10376C>T', '23403A>G', '325T>C', '9979C>T', '29692G>T', '13115C>T'}	{'23164T>C', '6709A>T', '11670G>A', '325T>C', '9979C>T', '13115C>T'}	6	2020-08-09	2020-08-07	D614G_KR_P3371S	D614G_KR_P3371S
EPI_ISL_691280	EPI_ISL_686928	{'9286C>T', '28881_28883delinsAAC', '28725C>T', '241C>T', '3037C>T', '4346T>C', '14708C>T', '313C>T', '14408C>T', '23403A>G', '10376C>T', '29692G>T', '13115C>T'}	{'23164T>C', '4589A>C', '9286C>T', '28881_28883delinsAAC', '28725C>T', '241C>T', '3037C>T', '11670G>A', '4346T>C', '6709A>T', '14708C>T', '313C>T', '14408C>T', '10376C>T', '23403A>G', '325T>C', '9979C>T', '29692G>T', '13115C>T'}	{'23164T>C', '4589A>C', '6709A>T', '11670G>A', '325T>C', '9979C>T'}	6	2020-06-24	2020-08-07	D614G_KR_P3371S	D614G_KR_P3371S
EPI_ISL_686928	EPI_ISL_686929	{'23164T>C', '4589A>C', '9286C>T', '28881_28883delinsAAC', '28725C>T', '241C>T', '3037C>T', '11670G>A', '4346T>C', '6709A>T', '14708C>T', '313C>T', '14408C>T', '10376C>T', '23403A>G', '325T>C', '9979C>T', '29692G>T', '13115C>T'}	{'23164T>C', '4589A>C', '9286C>T', '28881_28883delinsAAC', '28725C>T', '241C>T', '3037C>T', '11670G>A', '4346T>C', '29867_29870del', '6709A>T', '14708C>T', '313C>T', '14408C>T', '10376C>T', '23403A>G', '325T>C', '9979C>T', '29692G>T', '13115C>T'}	{'29867_29870del'}	1	2020-08-07	2020-08-09	D614G_KR_P3371S	D614G_KR_P3371S
EPI_ISL_692598	EPI_ISL_686931	{'9286C>T', '28881_28883delinsAAC', '28725C>T', '241C>T', '3037C>T', '4346T>C', '14708C>T', '313C>T', '14408C>T', '10376C>T', '23403A>G', '29692G>T'}	{'4589A>C', '9286C>T', '28881_28883delinsAAC', '28725C>T', '241C>T', '3037C>T', '4346T>C', '14708C>T', '313C>T', '14408C>T', '10376C>T', '23403A>G', '29692G>T'}	{'4589A>C'}	1	2020-05-22	2020-08-09	D614G_KR_P3371S	D614G_KR_P3371S
EPI_ISL_686931	EPI_ISL_686935	{'4589A>C', '9286C>T', '28881_28883delinsAAC', '28725C>T', '241C>T', '3037C>T', '4346T>C', '14708C>T', '313C>T', '14408C>T', '10376C>T', '23403A>G', '29692G>T'}	{'23164T>C', '4589A>C', '9286C>T', '28881_28883delinsAAC', '28725C>T', '241C>T', '3037C>T', '11670G>A', '4346T>C', '6709A>T', '20823C>T', '14708C>T', '313C>T', '14408C>T', '10376C>T', '23403A>G', '9979C>T', '29692G>T', '13115C>T'}	{'23164T>C', '6709A>T', '11670G>A', '20823C>T', '9979C>T', '13115C>T'}	6	2020-08-09	2020-08-11	D614G_KR_P3371S	D614G_KR_P3371S
EPI_ISL_691280	EPI_ISL_686935	{'9286C>T', '28881_28883delinsAAC', '28725C>T', '241C>T', '3037C>T', '4346T>C', '14708C>T', '313C>T', '14408C>T', '23403A>G', '10376C>T', '29692G>T', '13115C>T'}	{'23164T>C', '4589A>C', '9286C>T', '28881_28883delinsAAC', '28725C>T', '241C>T', '3037C>T', '11670G>A', '4346T>C', '6709A>T', '20823C>T', '14708C>T', '313C>T', '14408C>T', '10376C>T', '23403A>G', '9979C>T', '29692G>T', '13115C>T'}	{'23164T>C', '4589A>C', '6709A>T', '11670G>A', '20823C>T', '9979C>T'}	6	2020-06-24	2020-08-11	D614G_KR_P3371S	D614G_KR_P3371S
EPI_ISL_897565	EPI_ISL_686938	{'9286C>T', '28881_28883delinsAAC', '28725C>T', '241C>T', '3037C>T', '4346T>C', '14708C>T', '313C>T', '14408C>T', '23403A>G', '10376C>T', '29692G>T', '20057G>T'}	{'9286C>T', '28881_28883delinsAAC', '28725C>T', '241C>T', '3037C>T', '4346T>C', '25266G>T', '14708C>T', '313C>T', '14408C>T', '23403A>G', '10376C>T', '29692G>T', '20057G>T'}	{'25266G>T'}	1	2020-07-22	2020-08-11	D614G_KR_P3371S	D614G_KR_P3371S
EPI_ISL_688302	EPI_ISL_686943	{'9286C>T', '28881_28883delinsAAC', '28725C>T', '241C>T', '3037C>T', '4346T>C', '22020T>C', '14708C>T', '18738T>C', '14408C>T', '10376C>T', '23403A>G', '313C>T', '29692G>T'}	{'7145G>A', '9286C>T', '28881_28883delinsAAC', '28725C>T', '241C>T', '3037C>T', '4346T>C', '22020T>C', '14708C>T', '18738T>C', '14408C>T', '10376C>T', '23403A>G', '313C>T', '29692G>T'}	{'7145G>A'}	1	2020-07-16	2020-08-18	D614G_KR_M153T	D614G_KR_M153T
EPI_ISL_692562	EPI_ISL_686943	{'7145G>A', '9286C>T', '28881_28883delinsAAC', '28725C>T', '241C>T', '3037C>T', '4346T>C', '22020T>C', '14708C>T', '313C>T', '14408C>T', '10376C>T', '23403A>G', '29692G>T'}	{'7145G>A', '9286C>T', '28881_28883delinsAAC', '28725C>T', '241C>T', '3037C>T', '4346T>C', '22020T>C', '14708C>T', '18738T>C', '14408C>T', '10376C>T', '23403A>G', '313C>T', '29692G>T'}	{'18738T>C'}	1	2020-07-26	2020-08-18	D614G_KR_M153T	D614G_KR_M153T
EPI_ISL_692727	EPI_ISL_686949	{'8076T>C', '9286C>T', '28881_28883delinsAAC', '28725C>T', '241C>T', '15768G>A', '3037C>T', '4346T>C', '14708C>T', '313C>T', '14408C>T', '10376C>T', '23403A>G', '29692G>T'}	{'8076T>C', '9286C>T', '28881_28883delinsAAC', '28725C>T', '241C>T', '15768G>A', '3037C>T', '4346T>C', '14708C>T', '313C>T', '14408C>T', '10376C>T', '23403A>G', '29692G>T', '2388C>T'}	{'2388C>T'}	1	2020-07-22	2020-08-31	D614G_KR_P3371S	D614G_KR_P3371S
EPI_ISL_689195	EPI_ISL_686950	{'9286C>T', '22227C>T', '28881_28883delinsAAC', '28725C>T', '241C>T', '3037C>T', '4346T>C', '22020T>C', '14708C>T', '313C>T', '14408C>T', '10376C>T', '23403A>G', '29692G>T'}	{'29567A>G', '9286C>T', '22227C>T', '28881_28883delinsAAC', '2167G>T', '28725C>T', '241C>T', '3037C>T', '4346T>C', '22020T>C', '14708C>T', '313C>T', '14408C>T', '10376C>T', '23403A>G', '29692G>T', '2246G>T'}	{'2167G>T', '29567A>G', '2246G>T'}	3	2020-07-30	2020-07-15	D614G_KR_M153T	D614G_KR_M153T
EPI_ISL_691287	EPI_ISL_686950	{'9286C>T', '28881_28883delinsAAC', '2167G>T', '28725C>T', '241C>T', '3037C>T', '4346T>C', '22020T>C', '14708C>T', '313C>T', '14408C>T', '10376C>T', '23403A>G', '29692G>T'}	{'29567A>G', '9286C>T', '22227C>T', '28881_28883delinsAAC', '2167G>T', '28725C>T', '241C>T', '3037C>T', '4346T>C', '22020T>C', '14708C>T', '313C>T', '14408C>T', '10376C>T', '23403A>G', '29692G>T', '2246G>T'}	{'29567A>G', '22227C>T', '2246G>T'}	3	2020-06-18	2020-07-15	D614G_KR_M153T	D614G_KR_M153T
EPI_ISL_689116	EPI_ISL_686957	{'8076T>C', '9286C>T', '28881_28883delinsAAC', '28725C>T', '3037C>T', '4346T>C', '14708C>T', '313C>T', '14408C>T', '10376C>T', '23403A>G', '29692G>T'}	{'8076T>C', '9286C>T', '28881_28883delinsAAC', '28725C>T', '241C>T', '3037C>T', '4346T>C', '14708C>T', '313C>T', '14408C>T', '10376C>T', '23403A>G', '29692G>T'}	{'241C>T'}	1	2020-07-17	2020-06-20	D614G_KR_P3371S	D614G_KR_P3371S
EPI_ISL_692505	EPI_ISL_686957	{'8076T>C', '9286C>T', '28881_28883delinsAAC', '28725C>T', '241C>T', '3037C>T', '4346T>C', '14708C>T', '313C>T', '14408C>T', '10376C>T', '23403A>G'}	{'8076T>C', '9286C>T', '28881_28883delinsAAC', '28725C>T', '241C>T', '3037C>T', '4346T>C', '14708C>T', '313C>T', '14408C>T', '10376C>T', '23403A>G', '29692G>T'}	{'29692G>T'}	1	2020-07-21	2020-06-20	D614G_KR_P3371S	D614G_KR_P3371S
EPI_ISL_692598	EPI_ISL_686957	{'9286C>T', '28881_28883delinsAAC', '28725C>T', '241C>T', '3037C>T', '4346T>C', '14708C>T', '313C>T', '14408C>T', '10376C>T', '23403A>G', '29692G>T'}	{'8076T>C', '9286C>T', '28881_28883delinsAAC', '28725C>T', '241C>T', '3037C>T', '4346T>C', '14708C>T', '313C>T', '14408C>T', '10376C>T', '23403A>G', '29692G>T'}	{'8076T>C'}	1	2020-05-22	2020-06-20	D614G_KR_P3371S	D614G_KR_P3371S
EPI_ISL_1429792	EPI_ISL_686958	{'9286C>T', '28881_28883delinsAAC', '28725C>T', '241C>T', '3037C>T', '4346T>C', '22020T>C', '14708C>T', '313C>T', '14408C>T', '10376C>T', '23403A>G', '29692G>T'}	{'9286C>T', '28881_28883delinsAAC', '28725C>T', '241C>T', '3037C>T', '14181G>A', '4346T>C', '22020T>C', '14708C>T', '313C>T', '14408C>T', '10376C>T', '23403A>G', '29692G>T'}	{'14181G>A'}	1	2020-05-27	2020-07-20	D614G_KR_M153T	D614G_KR_M153T
EPI_ISL_692286	EPI_ISL_686964	{'8076T>C', '9286C>T', '19002A>G', '28881_28883delinsAAC', '29044G>A', '28725C>T', '241C>T', '3037C>T', '4346T>C', '14708C>T', '313C>T', '14408C>T', '10376C>T', '23403A>G', '29692G>T'}	{'8076T>C', '9286C>T', '19002A>G', '28881_28883delinsAAC', '29044G>A', '28725C>T', '241C>T', '3037C>T', '4346T>C', '2389A>G', '14708C>T', '313C>T', '14408C>T', '10376C>T', '23403A>G', '29692G>T'}	{'2389A>G'}	1	2020-07-15	2020-07-09	D614G_KR_P3371S	D614G_KR_P3371S
EPI_ISL_686957	EPI_ISL_686965	{'8076T>C', '9286C>T', '28881_28883delinsAAC', '28725C>T', '241C>T', '3037C>T', '4346T>C', '14708C>T', '313C>T', '14408C>T', '10376C>T', '23403A>G', '29692G>T'}	{'8076T>C', '9286C>T', '28881_28883delinsAAC', '28725C>T', '241C>T', '3037C>T', '4346T>C', '16841A>G', '14708C>T', '313C>T', '14408C>T', '10376C>T', '23403A>G', '17219A>G', '29692G>T'}	{'16841A>G', '17219A>G'}	2	2020-06-20	2020-07-09	D614G_KR_P3371S	D614G_KR_P3371S
EPI_ISL_1429800	EPI_ISL_686968	{'9286C>T', '28881_28883delinsAAC', '28725C>T', '241C>T', '3037C>T', '4346T>C', '22020T>C', '14708C>T', '27925C>A', '14408C>T', '10376C>T', '23403A>G', '313C>T', '29692G>T'}	{'9286C>T', '28881_28883delinsAAC', '10341C>T', '241C>T', '28725C>T', '3037C>T', '4346T>C', '12116C>T', '22020T>C', '14708C>T', '27925C>A', '14408C>T', '10376C>T', '23403A>G', '313C>T', '29692G>T'}	{'10341C>T', '12116C>T'}	2	2020-06-26	2020-07-13	D614G_KR_M153T	D614G_KR_M153T
EPI_ISL_686957	EPI_ISL_686979	{'8076T>C', '9286C>T', '28881_28883delinsAAC', '28725C>T', '241C>T', '3037C>T', '4346T>C', '14708C>T', '313C>T', '14408C>T', '10376C>T', '23403A>G', '29692G>T'}	{'19875C>T', '8076T>C', '9286C>T', '28881_28883delinsAAC', '28725C>T', '241C>T', '3037C>T', '4346T>C', '1015A>G', '14708C>T', '313C>T', '14408C>T', '10376C>T', '23403A>G', '29692G>T'}	{'19875C>T', '1015A>G'}	2	2020-06-20	2020-07-15	D614G_KR_P3371S	D614G_KR_P3371S
EPI_ISL_692598	EPI_ISL_686982	{'9286C>T', '28881_28883delinsAAC', '28725C>T', '241C>T', '3037C>T', '4346T>C', '14708C>T', '313C>T', '14408C>T', '10376C>T', '23403A>G', '29692G>T'}	{'9286C>T', '21789C>T', '28881_28883delinsAAC', '28725C>T', '241C>T', '3037C>T', '4346T>C', '14708C>T', '313C>T', '14408C>T', '23403A>G', '10376C>T', '29692G>T', '25561C>A'}	{'25561C>A', '21789C>T'}	2	2020-05-22	2020-07-24	D614G_KR_P3371S	D614G_KR_P3371S
EPI_ISL_686957	EPI_ISL_686983	{'8076T>C', '9286C>T', '28881_28883delinsAAC', '28725C>T', '241C>T', '3037C>T', '4346T>C', '14708C>T', '313C>T', '14408C>T', '10376C>T', '23403A>G', '29692G>T'}	{'8076T>C', '9286C>T', '28881_28883delinsAAC', '28725C>T', '241C>T', '3037C>T', '4346T>C', '14708C>T', '313C>T', '14408C>T', '10376C>T', '23403A>G', '13577C>T', '29692G>T'}	{'13577C>T'}	1	2020-06-20	2020-07-24	D614G_KR_P3371S	D614G_KR_P3371S
EPI_ISL_898390	EPI_ISL_686984	{'9286C>T', '28881_28883delinsAAC', '28725C>T', '241C>T', '3037C>T', '4346T>C', '14708C>T', '313C>T', '14408C>T', '10376C>T', '23403A>G', '29692G>T', '26589G>T'}	{'9286C>T', '28881_28883delinsAAC', '28725C>T', '241C>T', '29095C>T', '3037C>T', '4346T>C', '14708C>T', '313C>T', '14408C>T', '10376C>T', '23403A>G', '29692G>T', '26589G>T'}	{'29095C>T'}	1	2020-07-22	2020-07-24	D614G_KR_P3371S	D614G_KR_P3371S
EPI_ISL_685789	EPI_ISL_686986	{'28881_28883delinsAAC', '241C>T', '3037C>T', '313C>T', '14408C>T', '10376C>T', '23403A>G'}	{'9286C>T', '28724_28725delinsTT', '28881_28883delinsAAC', '241C>T', '3037C>T', '4346T>C', '22020T>C', '14708C>T', '313C>T', '14408C>T', '10376C>T', '23403A>G', '29692G>T'}	{'9286C>T', '28724_28725delinsTT', '4346T>C', '22020T>C', '14708C>T', '29692G>T'}	6	2020-04-04	2020-07-24	D614G_KR_P3371S	D614G_KR_M153T
EPI_ISL_689173	EPI_ISL_686986	{'28881_28883delinsAAC', '241C>T', '3037C>T', '313C>T', '14408C>T', '23403A>G', '29692G>T'}	{'9286C>T', '28724_28725delinsTT', '28881_28883delinsAAC', '241C>T', '3037C>T', '4346T>C', '22020T>C', '14708C>T', '313C>T', '14408C>T', '10376C>T', '23403A>G', '29692G>T'}	{'9286C>T', '28724_28725delinsTT', '4346T>C', '22020T>C', '14708C>T', '10376C>T'}	6	2020-07-28	2020-07-24	D614G_KR	D614G_KR_M153T
EPI_ISL_686957	EPI_ISL_686990	{'8076T>C', '9286C>T', '28881_28883delinsAAC', '28725C>T', '241C>T', '3037C>T', '4346T>C', '14708C>T', '313C>T', '14408C>T', '10376C>T', '23403A>G', '29692G>T'}	{'11235C>T', '8076T>C', '7330A>G', '9286C>T', '28703G>T', '28881_28883delinsAAC', '28725C>T', '241C>T', '3037C>T', '4346T>C', '14708C>T', '313C>T', '14408C>T', '10376C>T', '23403A>G', '9051C>T', '16699C>T', '29692G>T'}	{'11235C>T', '28703G>T', '9051C>T', '16699C>T', '7330A>G'}	5	2020-06-20	2020-07-26	D614G_KR_P3371S	D614G_KR_P3371S
EPI_ISL_686957	EPI_ISL_686991	{'8076T>C', '9286C>T', '28881_28883delinsAAC', '28725C>T', '241C>T', '3037C>T', '4346T>C', '14708C>T', '313C>T', '14408C>T', '10376C>T', '23403A>G', '29692G>T'}	{'11235C>T', '8076T>C', '9286C>T', '28881_28883delinsAAC', '7239C>T', '28725C>T', '241C>T', '3037C>T', '4346T>C', '14708C>T', '313C>T', '14408C>T', '10376C>T', '23403A>G', '29692G>T'}	{'11235C>T', '7239C>T'}	2	2020-06-20	2020-07-26	D614G_KR_P3371S	D614G_KR_P3371S
EPI_ISL_686957	EPI_ISL_686992	{'8076T>C', '9286C>T', '28881_28883delinsAAC', '28725C>T', '241C>T', '3037C>T', '4346T>C', '14708C>T', '313C>T', '14408C>T', '10376C>T', '23403A>G', '29692G>T'}	{'8076T>C', '9286C>T', '25487C>T', '28881_28883delinsAAC', '28725C>T', '241C>T', '3037C>T', '4346T>C', '14708C>T', '313C>T', '14408C>T', '10376C>T', '23403A>G', '29692G>T'}	{'25487C>T'}	1	2020-06-20	2020-07-27	D614G_KR_P3371S	D614G_KR_P3371S
EPI_ISL_688678	EPI_ISL_686993	{'8076T>C', '9286C>T', '28881_28883delinsAAC', '28725C>T', '241C>T', '3037C>T', '4346T>C', '14708C>T', '29864_29870del', '14408C>T', '10376C>T', '23403A>G', '313C>T', '29692G>T'}	{'8076T>C', '9286C>T', '28881_28883delinsAAC', '28725C>T', '241C>T', '3037C>T', '4346T>C', '14708C>T', '29864_29870del', '14408C>T', '10376C>T', '23403A>G', '313C>T', '4003T>C', '9979C>T', '29692G>T'}	{'9979C>T', '4003T>C'}	2	2020-08-09	2020-07-27	D614G_KR_P3371S	D614G_KR_P3371S
EPI_ISL_901862	EPI_ISL_686993	{'8076T>C', '9286C>T', '28881_28883delinsAAC', '28725C>T', '241C>T', '3037C>T', '4346T>C', '14708C>T', '313C>T', '14408C>T', '10376C>T', '23403A>G', '4003T>C', '29692G>T'}	{'8076T>C', '9286C>T', '28881_28883delinsAAC', '28725C>T', '241C>T', '3037C>T', '4346T>C', '14708C>T', '29864_29870del', '14408C>T', '10376C>T', '23403A>G', '313C>T', '4003T>C', '9979C>T', '29692G>T'}	{'9979C>T', '29864_29870del'}	2	2020-07-22	2020-07-27	D614G_KR_P3371S	D614G_KR_P3371S
EPI_ISL_692458	EPI_ISL_686999	{'21518G>T', '29679C>T', '28881_28883delinsAAC', '241C>T', '27683A>G', '3037C>T', '18167C>T', '28975G>T', '14408C>T', '23403A>G', '313C>T', '8917C>T'}	{'28717C>T', '21518G>T', '29679C>T', '28881_28883delinsAAC', '241C>T', '27683A>G', '3037C>T', '18167C>T', '28975G>T', '14408C>T', '23403A>G', '313C>T', '8917C>T'}	{'28717C>T'}	1	2020-07-23	2020-07-31	D614G_KR_M234I	D614G_KR_M234I
EPI_ISL_692458	EPI_ISL_687002	{'21518G>T', '29679C>T', '28881_28883delinsAAC', '241C>T', '27683A>G', '3037C>T', '18167C>T', '28975G>T', '14408C>T', '23403A>G', '313C>T', '8917C>T'}	{'21518G>T', '29679C>T', '28881_28883delinsAAC', '241C>T', '27683A>G', '3037C>T', '18167C>T', '28975G>T', '14408C>T', '23403A>G', '313C>T', '8917C>T', '29085C>T'}	{'29085C>T'}	1	2020-07-23	2020-07-31	D614G_KR_M234I	D614G_KR_M234I
EPI_ISL_692458	EPI_ISL_687005	{'21518G>T', '29679C>T', '28881_28883delinsAAC', '241C>T', '27683A>G', '3037C>T', '18167C>T', '28975G>T', '14408C>T', '23403A>G', '313C>T', '8917C>T'}	{'29422G>T', '23202C>T', '21518G>T', '28881_28883delinsAAC', '29679C>T', '241C>T', '27683A>G', '3037C>T', '18167C>T', '28975G>T', '14408C>T', '23403A>G', '313C>T', '8917C>T'}	{'29422G>T', '23202C>T'}	2	2020-07-23	2020-07-31	D614G_KR_M234I	D614G_KR_M234I
EPI_ISL_690035	EPI_ISL_687006	{'9286C>T', '26529G>T', '28881_28883delinsAAC', '28725C>T', '241C>T', '3037C>T', '4346T>C', '14708C>T', '313C>T', '14408C>T', '10376C>T', '158A>G', '23403A>G', '706C>T', '29692G>T'}	{'27494C>T', '9286C>T', '26529G>T', '28881_28883delinsAAC', '28725C>T', '241C>T', '3037C>T', '4346T>C', '14708C>T', '313C>T', '14408C>T', '10376C>T', '158A>G', '23403A>G', '706C>T', '29692G>T'}	{'27494C>T'}	1	2020-07-29	2020-07-31	D614G_KR_P3371S	D614G_KR_P3371S
EPI_ISL_686957	EPI_ISL_687010	{'8076T>C', '9286C>T', '28881_28883delinsAAC', '28725C>T', '241C>T', '3037C>T', '4346T>C', '14708C>T', '313C>T', '14408C>T', '10376C>T', '23403A>G', '29692G>T'}	{'8332T>C', '8076T>C', '9286C>T', '28881_28883delinsAAC', '28725C>T', '241C>T', '3037C>T', '4346T>C', '14708C>T', '313C>T', '14408C>T', '23403A>G', '10376C>T', '23185C>T', '29692G>T'}	{'8332T>C', '23185C>T'}	2	2020-06-20	2020-08-03	D614G_KR_P3371S	D614G_KR_P3371S
EPI_ISL_686957	EPI_ISL_687011	{'8076T>C', '9286C>T', '28881_28883delinsAAC', '28725C>T', '241C>T', '3037C>T', '4346T>C', '14708C>T', '313C>T', '14408C>T', '10376C>T', '23403A>G', '29692G>T'}	{'8076T>C', '9286C>T', '28881_28883delinsAAC', '3990C>T', '28725C>T', '241C>T', '3037C>T', '4346T>C', '14708C>T', '313C>T', '14408C>T', '10376C>T', '23403A>G', '29692G>T'}	{'3990C>T'}	1	2020-06-20	2020-08-04	D614G_KR_P3371S	D614G_KR_P3371S
EPI_ISL_689661	EPI_ISL_687013	{'8076T>C', '9286C>T', '28881_28883delinsAAC', '28725C>T', '241C>T', '3037C>T', '4346T>C', '14708C>T', '2494G>T', '14408C>T', '10376C>T', '23403A>G', '313C>T', '29692G>T'}	{'8076T>C', '9286C>T', '28881_28883delinsAAC', '28725C>T', '241C>T', '3037C>T', '4346T>C', '14708C>T', '2494G>T', '14408C>T', '10376C>T', '23403A>G', '313C>T', '29692G>T', '24872G>T'}	{'24872G>T'}	1	2020-08-01	2020-08-05	D614G_KR_P3371S	D614G_KR_P3371S
EPI_ISL_688302	EPI_ISL_687025	{'9286C>T', '28881_28883delinsAAC', '28725C>T', '241C>T', '3037C>T', '4346T>C', '22020T>C', '14708C>T', '18738T>C', '14408C>T', '10376C>T', '23403A>G', '313C>T', '29692G>T'}	{'9286C>T', '28881_28883delinsAAC', '1590G>A', '28725C>T', '241C>T', '3037C>T', '4346T>C', '22020T>C', '14708C>T', '18738T>C', '14408C>T', '10376C>T', '23403A>G', '313C>T', '29692G>T'}	{'1590G>A'}	1	2020-07-16	2020-07-17	D614G_KR_M153T	D614G_KR_M153T
EPI_ISL_692628	EPI_ISL_687026	{'9286C>T', '29753T>C', '28881_28883delinsAAC', '28725C>T', '241C>T', '24062A>T', '3037C>T', '4346T>C', '7732C>T', '14708C>T', '313C>T', '14408C>T', '10376C>T', '10747C>T', '23403A>G', '29692G>T'}	{'9286C>T', '29753T>C', '28881_28883delinsAAC', '28725C>T', '241C>T', '24062A>T', '3037C>T', '4346T>C', '7732C>T', '14708C>T', '313C>T', '14408C>T', '10376C>T', '10747C>T', '23403A>G', '28088T>C', '29692G>T'}	{'28088T>C'}	1	2020-07-12	2020-07-17	D614G_KR_P3371S	D614G_KR_P3371S
EPI_ISL_692075	EPI_ISL_687033	{'9286C>T', '8982C>T', '28881_28883delinsAAC', '28725C>T', '241C>T', '3037C>T', '2489T>C', '4346T>C', '22020T>C', '14708C>T', '313C>T', '14408C>T', '10376C>T', '23403A>G', '29692G>T'}	{'9286C>T', '23254A>C', '8982C>T', '28881_28883delinsAAC', '28725C>T', '241C>T', '3037C>T', '2489T>C', '4346T>C', '22020T>C', '14708C>T', '313C>T', '14408C>T', '10376C>T', '23403A>G', '29692G>T'}	{'23254A>C'}	1	2020-07-04	2020-07-18	D614G_KR_M153T	D614G_KR_M153T
EPI_ISL_692079	EPI_ISL_687035	{'9286C>T', '28881_28883delinsAAC', '28725C>T', '12513C>T', '241C>T', '3037C>T', '4346T>C', '22020T>C', '14708C>T', '313C>T', '14408C>T', '10376C>T', '23403A>G', '29692G>T'}	{'9286C>T', '28881_28883delinsAAC', '23610G>T', '12513C>T', '241C>T', '28725C>T', '3037C>T', '4346T>C', '22020T>C', '14708C>T', '313C>T', '14408C>T', '10376C>T', '23403A>G', '29692G>T'}	{'23610G>T'}	1	2020-07-05	2020-07-20	D614G_KR_M153T	D614G_KR_M153T
EPI_ISL_692336	EPI_ISL_687042	{'21518G>T', '28881_28883delinsAAC', '241C>T', '3037C>T', '4309G>T', '18167C>T', '28975G>T', '14408C>T', '23403A>G', '313C>T'}	{'21518G>T', '28881_28883delinsAAC', '241C>T', '3037C>T', '4309G>T', '5101A>G', '18167C>T', '28975G>T', '14408C>T', '23403A>G', '313C>T'}	{'5101A>G'}	1	2020-07-17	2020-08-31	D614G_KR_M234I	D614G_KR_M234I
EPI_ISL_690834	EPI_ISL_687044	{'28881_28883delinsAAC', '241C>T', '3037C>T', '2143C>T', '21123G>T', '313C>T', '14408C>T', '23403A>G', '3046A>G', '26730G>A'}	{'28881_28883delinsAAC', '241C>T', '3037C>T', '2143C>T', '21123G>T', '11773T>C', '313C>T', '14408C>T', '23403A>G', '3046A>G', '26730G>A'}	{'11773T>C'}	1	2020-04-30	2020-05-01	D614G_KR	D614G_KR
EPI_ISL_690834	EPI_ISL_687047	{'28881_28883delinsAAC', '241C>T', '3037C>T', '2143C>T', '21123G>T', '313C>T', '14408C>T', '23403A>G', '3046A>G', '26730G>A'}	{'10646A>G', '28881_28883delinsAAC', '241C>T', '3037C>T', '2143C>T', '21123G>T', '313C>T', '14408C>T', '23403A>G', '3046A>G', '26730G>A'}	{'10646A>G'}	1	2020-04-30	2020-05-02	D614G_KR	D614G_KR
EPI_ISL_687047	EPI_ISL_687057	{'10646A>G', '28881_28883delinsAAC', '241C>T', '3037C>T', '2143C>T', '21123G>T', '313C>T', '14408C>T', '23403A>G', '3046A>G', '26730G>A'}	{'10646A>G', '28881_28883delinsAAC', '241C>T', '13721C>T', '2143C>T', '21123G>T', '3037C>T', '313C>T', '14408C>T', '23403A>G', '3046A>G', '26730G>A'}	{'13721C>T'}	1	2020-05-02	2020-05-11	D614G_KR	D614G_KR
EPI_ISL_480001	EPI_ISL_687062	{'28178G>T', '28881_28883delinsAAC', '241C>T', '3037C>T', '313C>T', '14408C>T', '23403A>G', '25563G>C'}	{'28178G>T', '28881_28883delinsAAC', '241C>T', '3037C>T', '2305G>T', '313C>T', '14408C>T', '23403A>G', '25563G>C'}	{'2305G>T'}	1	2020-03-26	2020-05-11	D614G_KR	D614G_KR
EPI_ISL_687067	EPI_ISL_687064	{'19056G>T', '28178G>T', '28881_28883delinsAAC', '241C>T', '3037C>T', '2305G>T', '313C>T', '14408C>T', '23403A>G', '25563G>C'}	{'19056G>T', '28178G>T', '28881_28883delinsAAC', '241C>T', '3037C>T', '2305G>T', '313C>T', '14408C>T', '23403A>G', '25563G>C', '3899A>G'}	{'3899A>G'}	1	2020-05-12	2020-05-12	D614G_KR	D614G_KR
EPI_ISL_687062	EPI_ISL_687067	{'28178G>T', '28881_28883delinsAAC', '241C>T', '3037C>T', '2305G>T', '313C>T', '14408C>T', '23403A>G', '25563G>C'}	{'19056G>T', '28178G>T', '28881_28883delinsAAC', '241C>T', '3037C>T', '2305G>T', '313C>T', '14408C>T', '23403A>G', '25563G>C'}	{'19056G>T'}	1	2020-05-11	2020-05-12	D614G_KR	D614G_KR
EPI_ISL_691107	EPI_ISL_687071	{'22579T>C', '28881_28883delinsAAC', '241C>T', '3037C>T', '313C>T', '28975G>T', '14408C>T', '23403A>G', '11914A>G'}	{'22579T>C', '29865A>G', '28881_28883delinsAAC', '241C>T', '3037C>T', '313C>T', '28975G>T', '14408C>T', '23403A>G', '11914A>G', '702G>T'}	{'702G>T', '29865A>G'}	2	2020-05-08	2020-05-19	D614G_KR_M234I	D614G_KR_M234I
EPI_ISL_687047	EPI_ISL_687072	{'10646A>G', '28881_28883delinsAAC', '241C>T', '3037C>T', '2143C>T', '21123G>T', '313C>T', '14408C>T', '23403A>G', '3046A>G', '26730G>A'}	{'10646A>G', '28881_28883delinsAAC', '241C>T', '3037C>T', '2143C>T', '21123G>T', '313C>T', '14408C>T', '23403A>G', '3046A>G', '18882T>A', '26730G>A'}	{'18882T>A'}	1	2020-05-02	2020-05-22	D614G_KR	D614G_KR
EPI_ISL_691107	EPI_ISL_687073	{'22579T>C', '28881_28883delinsAAC', '241C>T', '3037C>T', '313C>T', '28975G>T', '14408C>T', '23403A>G', '11914A>G'}	{'15717T>G', '22579T>C', '28881_28883delinsAAC', '241C>T', '3037C>T', '29332G>T', '313C>T', '28975G>T', '14408C>T', '23403A>G', '11914A>G'}	{'15717T>G', '29332G>T'}	2	2020-05-08	2020-05-26	D614G_KR_M234I	D614G_KR_M234I
EPI_ISL_690795	EPI_ISL_687080	{'7728C>T', '9286C>T', '28881_28883delinsAAC', '28725C>T', '241C>T', '3037C>T', '4346T>C', '14708C>T', '313C>T', '14408C>T', '10376C>T', '23403A>G', '29692G>T'}	{'7728C>T', '26465_26467del', '9286C>T', '26461C>G', '28881_28883delinsAAC', '28725C>T', '21627C>T', '241C>T', '3037C>T', '4346T>C', '14708C>T', '313C>T', '14408C>T', '10376C>T', '23403A>G', '29692G>T', '9166C>T'}	{'26461C>G', '26465_26467del', '21627C>T', '9166C>T'}	4	2020-06-05	2020-08-24	D614G_KR_P3371S	D614G_KR_P3371S
EPI_ISL_686787	EPI_ISL_687081	{'9286C>T', '28881_28883delinsAAC', '28725C>T', '241C>T', '3037C>T', '4346T>C', '22020T>C', '14708C>T', '313C>T', '14408C>T', '10376C>T', '23403A>G', '29692G>T', '1342C>T'}	{'9286C>T', '11413A>G', '28881_28883delinsAAC', '28725C>T', '241C>T', '3037C>T', '5093C>T', '4346T>C', '22020T>C', '14708C>T', '313C>T', '14408C>T', '10376C>T', '23403A>G', '29692G>T', '1342C>T'}	{'5093C>T', '11413A>G'}	2	2020-08-19	2020-08-24	D614G_KR_M153T	D614G_KR_M153T
EPI_ISL_687084	EPI_ISL_687083	{'9286C>T', '11413A>G', '28881_28883delinsAAC', '28725C>T', '241C>T', '3037C>T', '5093C>T', '4346T>C', '22020T>C', '14708C>T', '313C>T', '14408C>T', '10376C>T', '23403A>G', '17019G>T', '29692G>T', '1342C>T'}	{'9286C>T', '11413A>G', '28881_28883delinsAAC', '28725C>T', '241C>T', '24795C>T', '3037C>T', '4346T>C', '5093C>T', '22020T>C', '14708C>T', '313C>T', '14408C>T', '10376C>T', '23403A>G', '17019G>T', '29692G>T', '1342C>T'}	{'24795C>T'}	1	2020-08-25	2020-08-25	D614G_KR_M153T	D614G_KR_M153T
EPI_ISL_687081	EPI_ISL_687084	{'9286C>T', '11413A>G', '28881_28883delinsAAC', '28725C>T', '241C>T', '3037C>T', '5093C>T', '4346T>C', '22020T>C', '14708C>T', '313C>T', '14408C>T', '10376C>T', '23403A>G', '29692G>T', '1342C>T'}	{'9286C>T', '11413A>G', '28881_28883delinsAAC', '28725C>T', '241C>T', '3037C>T', '5093C>T', '4346T>C', '22020T>C', '14708C>T', '313C>T', '14408C>T', '10376C>T', '23403A>G', '17019G>T', '29692G>T', '1342C>T'}	{'17019G>T'}	1	2020-08-24	2020-08-25	D614G_KR_M153T	D614G_KR_M153T
EPI_ISL_687084	EPI_ISL_687087	{'9286C>T', '11413A>G', '28881_28883delinsAAC', '28725C>T', '241C>T', '3037C>T', '5093C>T', '4346T>C', '22020T>C', '14708C>T', '313C>T', '14408C>T', '10376C>T', '23403A>G', '17019G>T', '29692G>T', '1342C>T'}	{'9286C>T', '11413A>G', '28881_28883delinsAAC', '28725C>T', '241C>T', '3037C>T', '5093C>T', '4346T>C', '22020T>C', '14708C>T', '313C>T', '14408C>T', '10376C>T', '23403A>G', '17019G>T', '29692G>T', '28817G>T', '1342C>T'}	{'28817G>T'}	1	2020-08-25	2020-08-25	D614G_KR_M153T	D614G_KR_M153T
EPI_ISL_689513	EPI_ISL_687103	{'8076T>C', '9286C>T', '19002A>G', '28881_28883delinsAAC', '29044G>A', '28725C>T', '10078C>T', '241C>T', '3037C>T', '4346T>C', '14708C>T', '313C>T', '14408C>T', '10376C>T', '23403A>G', '14805C>T', '29692G>T'}	{'8076T>C', '9286C>T', '19002A>G', '28881_28883delinsAAC', '29044G>A', '28725C>T', '10078C>T', '241C>T', '3037C>T', '4346T>C', '14708C>T', '313C>T', '14408C>T', '10376C>T', '23403A>G', '27923C>T', '14805C>T', '29692G>T'}	{'27923C>T'}	1	2020-08-04	2020-08-08	D614G_KR_P3371S	D614G_KR_P3371S
EPI_ISL_692314	EPI_ISL_687115	{'8076T>C', '9286C>T', '19002A>G', '28881_28883delinsAAC', '29044G>A', '28725C>T', '241C>T', '3037C>T', '4346T>C', '14708C>T', '313C>T', '14408C>T', '10376C>T', '23403A>G', '14805C>T', '29692G>T'}	{'28770C>T', '8076T>C', '9286C>T', '19002A>G', '19819C>T', '28881_28883delinsAAC', '29044G>A', '28725C>T', '241C>T', '3037C>T', '4346T>C', '14708C>T', '313C>T', '14408C>T', '10376C>T', '23403A>G', '14805C>T', '29692G>T'}	{'28770C>T', '19819C>T'}	2	2020-07-25	2020-08-13	D614G_KR_P3371S	D614G_KR_P3371S
EPI_ISL_689513	EPI_ISL_687117	{'8076T>C', '9286C>T', '19002A>G', '28881_28883delinsAAC', '29044G>A', '28725C>T', '10078C>T', '241C>T', '3037C>T', '4346T>C', '14708C>T', '313C>T', '14408C>T', '10376C>T', '23403A>G', '14805C>T', '29692G>T'}	{'8076T>C', '9286C>T', '19002A>G', '28881_28883delinsAAC', '29044G>A', '28725C>T', '10078C>T', '241C>T', '3037C>T', '4346T>C', '14708C>T', '313C>T', '14408C>T', '10376C>T', '23403A>G', '14805C>T', '29692G>T', '27727C>T'}	{'27727C>T'}	1	2020-08-04	2020-08-13	D614G_KR_P3371S	D614G_KR_P3371S
EPI_ISL_692314	EPI_ISL_687118	{'8076T>C', '9286C>T', '19002A>G', '28881_28883delinsAAC', '29044G>A', '28725C>T', '241C>T', '3037C>T', '4346T>C', '14708C>T', '313C>T', '14408C>T', '10376C>T', '23403A>G', '14805C>T', '29692G>T'}	{'8076T>C', '9286C>T', '19002A>G', '28881_28883delinsAAC', '29044G>A', '28725C>T', '241C>T', '3037C>T', '4346T>C', '14708C>T', '22842A>T', '14408C>T', '10376C>T', '23403A>G', '313C>T', '14805C>T', '29692G>T'}	{'22842A>T'}	1	2020-07-25	2020-08-14	D614G_KR_P3371S	D614G_KR_P3371S
EPI_ISL_690367	EPI_ISL_687123	{'21518G>T', '28881_28883delinsAAC', '241C>T', '3037C>T', '18167C>T', '28975G>T', '14408C>T', '23403A>G', '313C>T', '11083G>T', '8917C>T'}	{'29645G>C', '21518G>T', '28881_28883delinsAAC', '241C>T', '3037C>T', '18167C>T', '28975G>T', '14408C>T', '23403A>G', '313C>T', '11083G>T', '8917C>T'}	{'29645G>C'}	1	2020-07-28	2020-08-15	D614G_KR_M234I	D614G_KR_M234I
EPI_ISL_689185	EPI_ISL_687126	{'8076T>C', '6990C>T', '9286C>T', '28881_28883delinsAAC', '28725C>T', '241C>T', '3037C>T', '4346T>C', '14708C>T', '313C>T', '14408C>T', '10376C>T', '1066T>A', '23403A>G', '29692G>T'}	{'8076T>C', '6990C>T', '9286C>T', '28881_28883delinsAAC', '28725C>T', '241C>T', '3037C>T', '4346T>C', '12666A>C', '14708C>T', '313C>T', '14408C>T', '10376C>T', '1066T>A', '23403A>G', '29692G>T'}	{'12666A>C'}	1	2020-07-29	2020-08-18	D614G_KR_P3371S	D614G_KR_P3371S
EPI_ISL_689185	EPI_ISL_687131	{'8076T>C', '6990C>T', '9286C>T', '28881_28883delinsAAC', '28725C>T', '241C>T', '3037C>T', '4346T>C', '14708C>T', '313C>T', '14408C>T', '10376C>T', '1066T>A', '23403A>G', '29692G>T'}	{'8076T>C', '6990C>T', '9286C>T', '28881_28883delinsAAC', '28725C>T', '241C>T', '3037C>T', '4346T>C', '14708C>T', '313C>T', '14408C>T', '10376C>T', '1066T>A', '12085C>T', '23403A>G', '29692G>T', '245C>T'}	{'245C>T', '12085C>T'}	2	2020-07-29	2020-08-26	D614G_KR_P3371S	D614G_KR_P3371S
EPI_ISL_688544	EPI_ISL_687133	{'21518G>T', '28881_28883delinsAAC', '241C>T', '3037C>T', '18167C>T', '28975G>T', '14408C>T', '23403A>G', '19568T>C', '313C>T', '8917C>T'}	{'21518G>T', '28881_28883delinsAAC', '241C>T', '3037C>T', '18167C>T', '28975G>T', '14408C>T', '23403A>G', '19568T>C', '313C>T', '1884C>T', '8917C>T'}	{'1884C>T'}	1	2020-07-10	2020-08-28	D614G_KR_M234I	D614G_KR_M234I
EPI_ISL_686820	EPI_ISL_687134	{'8076T>C', '6990C>T', '9286C>T', '28881_28883delinsAAC', '28725C>T', '241C>T', '3037C>T', '4346T>C', '14708C>T', '313C>T', '14408C>T', '10376C>T', '1066T>A', '23403A>G', '28744C>T', '3088T>C', '29692G>T'}	{'8076T>C', '6990C>T', '9286C>T', '12905A>G', '28881_28883delinsAAC', '28725C>T', '241C>T', '3037C>T', '4346T>C', '14708C>T', '313C>T', '14408C>T', '10505A>T', '10376C>T', '1066T>A', '23403A>G', '28744C>T', '3088T>C', '29692G>T'}	{'10505A>T', '12905A>G'}	2	2020-08-26	2020-08-28	D614G_KR_P3371S	D614G_KR_P3371S
EPI_ISL_690795	EPI_ISL_687139	{'7728C>T', '9286C>T', '28881_28883delinsAAC', '28725C>T', '241C>T', '3037C>T', '4346T>C', '14708C>T', '313C>T', '14408C>T', '10376C>T', '23403A>G', '29692G>T'}	{'7728C>T', '9286C>T', '28881_28883delinsAAC', '28725C>T', '241C>T', '25049G>T', '3037C>T', '4346T>C', '14708C>T', '313C>T', '14408C>T', '10376C>T', '23403A>G', '29692G>T'}	{'25049G>T'}	1	2020-06-05	2020-08-22	D614G_KR_P3371S	D614G_KR_P3371S
EPI_ISL_686957	EPI_ISL_687140	{'8076T>C', '9286C>T', '28881_28883delinsAAC', '28725C>T', '241C>T', '3037C>T', '4346T>C', '14708C>T', '313C>T', '14408C>T', '10376C>T', '23403A>G', '29692G>T'}	{'8076T>C', '9286C>T', '25624C>T', '28881_28883delinsAAC', '28725C>T', '241C>T', '3037C>T', '4346T>C', '14708C>T', '313C>T', '14408C>T', '10376C>T', '23403A>G', '29692G>T'}	{'25624C>T'}	1	2020-06-20	2020-08-24	D614G_KR_P3371S	D614G_KR_P3371S
EPI_ISL_689009	EPI_ISL_687145	{'21518G>T', '28881_28883delinsAAC', '6592A>G', '1738G>A', '241C>T', '3037C>T', '18167C>T', '28975G>T', '14408C>T', '23403A>G', '313C>T', '28541G>A'}	{'21518G>T', '28881_28883delinsAAC', '6592A>G', '1738G>A', '241C>T', '28541G>A', '3037C>T', '18167C>T', '28975G>T', '14408C>T', '23403A>G', '313C>T', '26192_26194del'}	{'26192_26194del'}	1	2020-08-17	2020-08-25	D614G_KR_A90T	D614G_KR_A90T
EPI_ISL_686224	EPI_ISL_687151	{'21518G>T', '28881_28883delinsAAC', '6592A>G', '1738G>A', '241C>T', '28541G>A', '3037C>T', '18167C>T', '28975G>T', '14408C>T', '23403A>G', '313C>T', '13881C>T'}	{'21518G>T', '28881_28883delinsAAC', '6592A>G', '1738G>A', '241C>T', '28541G>A', '3037C>T', '18167C>T', '28975G>T', '14408C>T', '20703C>T', '23403A>G', '313C>T', '13881C>T'}	{'20703C>T'}	1	2020-08-27	2020-09-08	D614G_KR_A90T	D614G_KR_A90T
EPI_ISL_689223	EPI_ISL_687161	{'8076T>C', '9286C>T', '28881_28883delinsAAC', '28725C>T', '241C>T', '3037C>T', '4346T>C', '14708C>T', '313C>T', '14408C>T', '10376C>T', '23403A>G', '28905C>T', '29692G>T'}	{'8076T>C', '9286C>T', '28881_28883delinsAAC', '28725C>T', '241C>T', '3037C>T', '3670T>C', '4346T>C', '11066T>C', '14708C>T', '313C>T', '14408C>T', '23403A>G', '10376C>T', '28905C>T', '29692G>T'}	{'3670T>C', '11066T>C'}	2	2020-08-05	2020-09-08	D614G_KR_P3371S	D614G_KR_P3371S
EPI_ISL_689947	EPI_ISL_687167	{'27911C>T', '7728C>T', '9286C>T', '21789C>T', '28881_28883delinsAAC', '28725C>T', '241C>T', '3037C>T', '4346T>C', '14708C>T', '313C>T', '14408C>T', '23403A>G', '10376C>T', '29692G>T'}	{'27911C>T', '7728C>T', '9286C>T', '21789C>T', '27906_27907insT', '28881_28883delinsAAC', '28725C>T', '241C>T', '3037C>T', '4346T>C', '14708C>T', '313C>T', '14408C>T', '23403A>G', '10376C>T', '29692G>T'}	{'27906_27907insT'}	1	2020-07-22	2020-07-28	D614G_KR_P3371S	D614G_KR_P3371S
EPI_ISL_689947	EPI_ISL_687172	{'27911C>T', '7728C>T', '9286C>T', '21789C>T', '28881_28883delinsAAC', '28725C>T', '241C>T', '3037C>T', '4346T>C', '14708C>T', '313C>T', '14408C>T', '23403A>G', '10376C>T', '29692G>T'}	{'27911C>T', '7728C>T', '9286C>T', '21789C>T', '28881_28883delinsAAC', '28725C>T', '241C>T', '27906_27907insTTT', '3037C>T', '4346T>C', '14708C>T', '313C>T', '14408C>T', '23403A>G', '10376C>T', '29692G>T'}	{'27906_27907insTTT'}	1	2020-07-22	2020-07-29	D614G_KR_P3371S	D614G_KR_P3371S
EPI_ISL_689950	EPI_ISL_687173	{'8076T>C', '9286C>T', '28881_28883delinsAAC', '28725C>T', '241C>T', '3037C>T', '4346T>C', '14708C>T', '313C>T', '14408C>T', '10376C>T', '23403A>G', '1483T>A', '29692G>T'}	{'8076T>C', '9286C>T', '28881_28883delinsAAC', '28725C>T', '241C>T', '3037C>T', '4346T>C', '14708C>T', '313C>T', '14408C>T', '10376C>T', '10890G>A', '23403A>G', '1483T>A', '29692G>T'}	{'10890G>A'}	1	2020-07-25	2020-07-30	D614G_KR_P3371S	D614G_KR_P3371S
EPI_ISL_687167	EPI_ISL_687175	{'27911C>T', '7728C>T', '9286C>T', '21789C>T', '27906_27907insT', '28881_28883delinsAAC', '28725C>T', '241C>T', '3037C>T', '4346T>C', '14708C>T', '313C>T', '14408C>T', '23403A>G', '10376C>T', '29692G>T'}	{'27911C>T', '7728C>T', '9286C>T', '21789C>T', '27906_27907insT', '28881_28883delinsAAC', '28725C>T', '241C>T', '3037C>T', '4346T>C', '14708C>T', '313C>T', '14408C>T', '23403A>G', '10376C>T', '548A>G', '29692G>T'}	{'548A>G'}	1	2020-07-28	2020-08-01	D614G_KR_P3371S	D614G_KR_P3371S
EPI_ISL_686957	EPI_ISL_687184	{'8076T>C', '9286C>T', '28881_28883delinsAAC', '28725C>T', '241C>T', '3037C>T', '4346T>C', '14708C>T', '313C>T', '14408C>T', '10376C>T', '23403A>G', '29692G>T'}	{'16393C>T', '8076T>C', '29700A>G', '9286C>T', '28881_28883delinsAAC', '28720C>T', '28725C>T', '241C>T', '17538A>G', '3037C>T', '4346T>C', '7318C>T', '14708C>T', '313C>T', '14408C>T', '10376C>T', '23403A>G', '29692G>T'}	{'16393C>T', '29700A>G', '7318C>T', '28720C>T', '17538A>G'}	5	2020-06-20	2020-08-05	D614G_KR_P3371S	D614G_KR_P3371S
EPI_ISL_687167	EPI_ISL_687187	{'27911C>T', '7728C>T', '9286C>T', '21789C>T', '27906_27907insT', '28881_28883delinsAAC', '28725C>T', '241C>T', '3037C>T', '4346T>C', '14708C>T', '313C>T', '14408C>T', '23403A>G', '10376C>T', '29692G>T'}	{'27911C>T', '7728C>T', '9286C>T', '21789C>T', '27391_27640del', '27906_27907insT', '28725C>T', '241C>T', '28881_28883delinsAAC', '3037C>T', '4346T>C', '14708C>T', '313C>T', '14408C>T', '10376C>T', '23403A>G', '22341C>T', '29692G>T'}	{'27391_27640del', '22341C>T'}	2	2020-07-28	2020-08-15	D614G_KR_P3371S	D614G_KR_P3371S
EPI_ISL_686958	EPI_ISL_687188	{'9286C>T', '28881_28883delinsAAC', '28725C>T', '241C>T', '3037C>T', '14181G>A', '4346T>C', '22020T>C', '14708C>T', '313C>T', '14408C>T', '10376C>T', '23403A>G', '29692G>T'}	{'9286C>T', '16329C>T', '28881_28883delinsAAC', '28725C>T', '241C>T', '3037C>T', '25919C>T', '14181G>A', '4346T>C', '22020T>C', '14708C>T', '313C>T', '14408C>T', '10376C>T', '23403A>G', '8749T>C', '29692G>T', '5837G>A'}	{'16329C>T', '8749T>C', '25919C>T', '5837G>A'}	4	2020-07-20	2020-08-19	D614G_KR_M153T	D614G_KR_M153T
EPI_ISL_687702	EPI_ISL_687189	{'9286C>T', '28881_28883delinsAAC', '28725C>T', '241C>T', '3037C>T', '4346T>C', '14708C>T', '313C>T', '14408C>T', '10376C>T', '23403A>G', '11036C>T', '29692G>T', '13115C>T'}	{'9286C>T', '28881_28883delinsAAC', '28725C>T', '241C>T', '3037C>T', '4346T>C', '14708C>T', '313C>T', '14408C>T', '10376C>T', '23403A>G', '11036C>T', '5689A>G', '29692G>T', '13115C>T'}	{'5689A>G'}	1	2020-07-29	2020-08-20	D614G_KR_P3371S	D614G_KR_P3371S
EPI_ISL_902345	EPI_ISL_687191	{'21575C>T', '21518G>T', '28881_28883delinsAAC', '241C>T', '3037C>T', '18167C>T', '28975G>T', '14408C>T', '23403A>G', '29737G>A', '313C>T', '8917C>T'}	{'22211C>T', '21575C>T', '21518G>T', '28881_28883delinsAAC', '241C>T', '3037C>T', '18167C>T', '28975G>T', '14408C>T', '23403A>G', '29737G>A', '313C>T', '8917C>T'}	{'22211C>T'}	1	2020-08-05	2020-08-22	D614G_KR_M234I	D614G_KR_M234I
EPI_ISL_692598	EPI_ISL_687193	{'9286C>T', '28881_28883delinsAAC', '28725C>T', '241C>T', '3037C>T', '4346T>C', '14708C>T', '313C>T', '14408C>T', '10376C>T', '23403A>G', '29692G>T'}	{'9286C>T', '28881_28883delinsAAC', '28725C>T', '241C>T', '3037C>T', '4346T>C', '14708C>T', '313C>T', '14408C>T', '10376C>T', '23403A>G', '1514C>T', '29692G>T'}	{'1514C>T'}	1	2020-05-22	2020-08-23	D614G_KR_P3371S	D614G_KR_P3371S
EPI_ISL_690414	EPI_ISL_687194	{'21575C>T', '21518G>T', '28881_28883delinsAAC', '241C>T', '3037C>T', '18167C>T', '28975G>T', '14408C>T', '23403A>G', '313C>T', '8917C>T'}	{'21575C>T', '21518G>T', '28881_28883delinsAAC', '241C>T', '3037C>T', '18167C>T', '20594C>T', '14408C>T', '23403A>G', '28975G>T', '313C>T', '29692G>T', '8917C>T'}	{'20594C>T', '29692G>T'}	2	2020-08-11	2020-08-24	D614G_KR_M234I	D614G_KR_M234I
EPI_ISL_902345	EPI_ISL_687195	{'21575C>T', '21518G>T', '28881_28883delinsAAC', '241C>T', '3037C>T', '18167C>T', '28975G>T', '14408C>T', '23403A>G', '29737G>A', '313C>T', '8917C>T'}	{'21575C>T', '21518G>T', '28881_28883delinsAAC', '241C>T', '3037C>T', '18167C>T', '20594C>T', '14408C>T', '23403A>G', '28975G>T', '29737G>A', '313C>T', '8917C>T'}	{'20594C>T'}	1	2020-08-05	2020-08-24	D614G_KR_M234I	D614G_KR_M234I
EPI_ISL_902345	EPI_ISL_687197	{'21575C>T', '21518G>T', '28881_28883delinsAAC', '241C>T', '3037C>T', '18167C>T', '28975G>T', '14408C>T', '23403A>G', '29737G>A', '313C>T', '8917C>T'}	{'21575C>T', '21518G>T', '28881_28883delinsAAC', '4517T>A', '241C>T', '3037C>T', '18167C>T', '28975G>T', '14408C>T', '23403A>G', '29737G>A', '313C>T', '8917C>T'}	{'4517T>A'}	1	2020-08-05	2020-08-24	D614G_KR_M234I	D614G_KR_M234I
EPI_ISL_902345	EPI_ISL_687202	{'21575C>T', '21518G>T', '28881_28883delinsAAC', '241C>T', '3037C>T', '18167C>T', '28975G>T', '14408C>T', '23403A>G', '29737G>A', '313C>T', '8917C>T'}	{'21575C>T', '21518G>T', '28881_28883delinsAAC', '241C>T', '3037C>T', '4809C>T', '18167C>T', '28975G>T', '14408C>T', '23403A>G', '29737G>A', '313C>T', '8917C>T'}	{'4809C>T'}	1	2020-08-05	2020-08-25	D614G_KR_M234I	D614G_KR_M234I
EPI_ISL_687197	EPI_ISL_687208	{'21575C>T', '21518G>T', '28881_28883delinsAAC', '4517T>A', '241C>T', '3037C>T', '18167C>T', '28975G>T', '14408C>T', '23403A>G', '29737G>A', '313C>T', '8917C>T'}	{'29253C>T', '21575C>T', '21518G>T', '28881_28883delinsAAC', '4517T>A', '241C>T', '3037C>T', '18167C>T', '28975G>T', '14408C>T', '23403A>G', '29737G>A', '313C>T', '8917C>T'}	{'29253C>T'}	1	2020-08-24	2020-08-26	D614G_KR_M234I	D614G_KR_M234I
EPI_ISL_902345	EPI_ISL_687211	{'21575C>T', '21518G>T', '28881_28883delinsAAC', '241C>T', '3037C>T', '18167C>T', '28975G>T', '14408C>T', '23403A>G', '29737G>A', '313C>T', '8917C>T'}	{'25339C>T', '21575C>T', '21518G>T', '28881_28883delinsAAC', '241C>T', '3037C>T', '18167C>T', '28975G>T', '14408C>T', '23403A>G', '29737G>A', '313C>T', '5826C>T', '8917C>T'}	{'25339C>T', '5826C>T'}	2	2020-08-05	2020-08-25	D614G_KR_M234I	D614G_KR_M234I
EPI_ISL_902345	EPI_ISL_687220	{'21575C>T', '21518G>T', '28881_28883delinsAAC', '241C>T', '3037C>T', '18167C>T', '28975G>T', '14408C>T', '23403A>G', '29737G>A', '313C>T', '8917C>T'}	{'21575C>T', '21518G>T', '18086C>T', '28881_28883delinsAAC', '241C>T', '3037C>T', '18167C>T', '28975G>T', '14408C>T', '23403A>G', '29737G>A', '313C>T', '6268C>T', '8917C>T'}	{'18086C>T', '6268C>T'}	2	2020-08-05	2020-08-27	D614G_KR_M234I	D614G_KR_M234I
EPI_ISL_902345	EPI_ISL_687221	{'21575C>T', '21518G>T', '28881_28883delinsAAC', '241C>T', '3037C>T', '18167C>T', '28975G>T', '14408C>T', '23403A>G', '29737G>A', '313C>T', '8917C>T'}	{'21575C>T', '21518G>T', '28881_28883delinsAAC', '241C>T', '21991_21993del', '3037C>T', '18167C>T', '28975G>T', '14408C>T', '23403A>G', '29737G>A', '313C>T', '8917C>T'}	{'21991_21993del'}	1	2020-08-05	2020-08-28	D614G_KR_M234I	D614G_KR_M234I
EPI_ISL_689356	EPI_ISL_687232	{'9286C>T', '28881_28883delinsAAC', '28725C>T', '241C>T', '3037C>T', '4346T>C', '22020T>C', '14708C>T', '313C>T', '14408C>T', '10376C>T', '23403A>G', '29692G>T', '26752C>T'}	{'9286C>T', '28881_28883delinsAAC', '28725C>T', '241C>T', '3037C>T', '4346T>C', '22020T>C', '14708C>T', '313C>T', '14408C>T', '10376C>T', '23403A>G', '1535G>T', '29692G>T', '26752C>T'}	{'1535G>T'}	1	2020-08-21	2020-08-29	D614G_KR_M153T	D614G_KR_M153T
EPI_ISL_687236	EPI_ISL_687242	{'21575C>T', '21518G>T', '24410G>C', '28881_28883delinsAAC', '3037C>T', '18167C>T', '28975G>T', '14408C>T', '23403A>G', '29737G>A', '313C>T', '8917C>T'}	{'21575C>T', '21518G>T', '24410G>C', '28881_28883delinsAAC', '241C>T', '3037C>T', '18167C>T', '28975G>T', '14408C>T', '23403A>G', '29737G>A', '313C>T', '8917C>T'}	{'241C>T'}	1	2020-08-29	2020-08-30	D614G_KR_M234I	D614G_KR_M234I
EPI_ISL_902345	EPI_ISL_687242	{'21575C>T', '21518G>T', '28881_28883delinsAAC', '241C>T', '3037C>T', '18167C>T', '28975G>T', '14408C>T', '23403A>G', '29737G>A', '313C>T', '8917C>T'}	{'21575C>T', '21518G>T', '24410G>C', '28881_28883delinsAAC', '241C>T', '3037C>T', '18167C>T', '28975G>T', '14408C>T', '23403A>G', '29737G>A', '313C>T', '8917C>T'}	{'24410G>C'}	1	2020-08-05	2020-08-30	D614G_KR_M234I	D614G_KR_M234I
EPI_ISL_902345	EPI_ISL_687243	{'21575C>T', '21518G>T', '28881_28883delinsAAC', '241C>T', '3037C>T', '18167C>T', '28975G>T', '14408C>T', '23403A>G', '29737G>A', '313C>T', '8917C>T'}	{'25339C>T', '29074A>G', '21575C>T', '21518G>T', '28881_28883delinsAAC', '241C>T', '3037C>T', '18167C>T', '28975G>T', '14408C>T', '23403A>G', '29737G>A', '313C>T', '8917C>T'}	{'25339C>T', '29074A>G'}	2	2020-08-05	2020-08-31	D614G_KR_M234I	D614G_KR_M234I
EPI_ISL_902345	EPI_ISL_687250	{'21575C>T', '21518G>T', '28881_28883delinsAAC', '241C>T', '3037C>T', '18167C>T', '28975G>T', '14408C>T', '23403A>G', '29737G>A', '313C>T', '8917C>T'}	{'21575C>T', '21518G>T', '29865A>G', '28881_28883delinsAAC', '241C>T', '3037C>T', '18167C>T', '28975G>T', '14408C>T', '23403A>G', '29737G>A', '313C>T', '8917C>T'}	{'29865A>G'}	1	2020-08-05	2020-09-03	D614G_KR_M234I	D614G_KR_M234I
EPI_ISL_902345	EPI_ISL_687251	{'21575C>T', '21518G>T', '28881_28883delinsAAC', '241C>T', '3037C>T', '18167C>T', '28975G>T', '14408C>T', '23403A>G', '29737G>A', '313C>T', '8917C>T'}	{'7926C>T', '21575C>T', '21518G>T', '28881_28883delinsAAC', '241C>T', '3037C>T', '18167C>T', '28975G>T', '14408C>T', '23403A>G', '29737G>A', '313C>T', '1423A>T', '8917C>T'}	{'1423A>T', '7926C>T'}	2	2020-08-05	2020-09-03	D614G_KR_M234I	D614G_KR_M234I
EPI_ISL_687834	EPI_ISL_687253	{'21518G>T', '29679C>T', '28881_28883delinsAAC', '241C>T', '3037C>T', '18167C>T', '28975G>T', '12049C>T', '23403A>G', '14408C>T', '313C>T', '8917C>T'}	{'21518G>T', '29679C>T', '28881_28883delinsAAC', '241C>T', '3037C>T', '18167C>T', '28975G>T', '12049C>T', '14408C>T', '23403A>G', '313C>T', '20560G>T', '8917C>T'}	{'20560G>T'}	1	2020-08-03	2020-09-04	D614G_KR_M234I	D614G_KR_M234I
EPI_ISL_688507	EPI_ISL_687258	{'9286C>T', '28881_28883delinsAAC', '28725C>T', '241C>T', '3037C>T', '14181G>A', '11782A>G', '22020T>C', '14708C>T', '313C>T', '14408C>T', '10376C>T', '23403A>G', '4276C>T', '4346T>C', '29692G>T'}	{'9286C>T', '28881_28883delinsAAC', '9208T>C', '28725C>T', '241C>T', '3037C>T', '14181G>A', '11782A>G', '22020T>C', '14708C>T', '313C>T', '14408C>T', '10376C>T', '23403A>G', '4276C>T', '4346T>C', '29692G>T'}	{'9208T>C'}	1	2020-07-13	2020-07-26	D614G_KR_M153T	D614G_KR_M153T
EPI_ISL_901885	EPI_ISL_687259	{'8076T>C', '9286C>T', '21575C>T', '28881_28883delinsAAC', '28725C>T', '241C>T', '3037C>T', '4346T>C', '14708C>T', '313C>T', '14408C>T', '10376C>T', '23403A>G', '29692G>T'}	{'21658C>T', '8076T>C', '9286C>T', '21575C>T', '28881_28883delinsAAC', '28725C>T', '241C>T', '3037C>T', '4346T>C', '14708C>T', '313C>T', '14408C>T', '10376C>T', '23403A>G', '36C>G', '29692G>T'}	{'21658C>T', '36C>G'}	2	2020-07-29	2020-07-27	D614G_KR_P3371S	D614G_KR_P3371S
EPI_ISL_687262	EPI_ISL_687260	{'8076T>C', '22227C>T', '9286C>T', '28881_28883delinsAAC', '28725C>T', '241C>T', '3037C>T', '4346T>C', '14708C>T', '313C>T', '14408C>T', '10376C>T', '23403A>G', '29692G>T'}	{'8076T>C', '22227C>T', '9286C>T', '28881_28883delinsAAC', '28725C>T', '241C>T', '3037C>T', '54del', '4346T>C', '29867_29870del', '14708C>T', '313C>T', '14408C>T', '10376C>T', '23403A>G', '29692G>T'}	{'54del', '29867_29870del'}	2	2020-07-28	2020-07-27	D614G_KR_P3371S	D614G_KR_P3371S
EPI_ISL_688483	EPI_ISL_687260	{'8076T>C', '9286C>T', '28881_28883delinsAAC', '28725C>T', '241C>T', '3037C>T', '4346T>C', '29867_29870del', '14708C>T', '313C>T', '14408C>T', '10376C>T', '23403A>G', '29692G>T'}	{'8076T>C', '22227C>T', '9286C>T', '28881_28883delinsAAC', '28725C>T', '241C>T', '3037C>T', '54del', '4346T>C', '29867_29870del', '14708C>T', '313C>T', '14408C>T', '10376C>T', '23403A>G', '29692G>T'}	{'22227C>T', '54del'}	2	2020-07-02	2020-07-27	D614G_KR_P3371S	D614G_KR_P3371S
EPI_ISL_686957	EPI_ISL_687262	{'8076T>C', '9286C>T', '28881_28883delinsAAC', '28725C>T', '241C>T', '3037C>T', '4346T>C', '14708C>T', '313C>T', '14408C>T', '10376C>T', '23403A>G', '29692G>T'}	{'8076T>C', '22227C>T', '9286C>T', '28881_28883delinsAAC', '28725C>T', '241C>T', '3037C>T', '4346T>C', '14708C>T', '313C>T', '14408C>T', '10376C>T', '23403A>G', '29692G>T'}	{'22227C>T'}	1	2020-06-20	2020-07-28	D614G_KR_P3371S	D614G_KR_P3371S
EPI_ISL_687270	EPI_ISL_687262	{'8076T>C', '22227C>T', '9286C>T', '28881_28883delinsAAC', '28725C>T', '241C>T', '3037C>T', '4346T>C', '14708C>T', '313C>T', '14408C>T', '10376C>T', '23403A>G'}	{'8076T>C', '22227C>T', '9286C>T', '28881_28883delinsAAC', '28725C>T', '241C>T', '3037C>T', '4346T>C', '14708C>T', '313C>T', '14408C>T', '10376C>T', '23403A>G', '29692G>T'}	{'29692G>T'}	1	2020-07-31	2020-07-28	D614G_KR_P3371S	D614G_KR_P3371S
EPI_ISL_687262	EPI_ISL_687265	{'8076T>C', '22227C>T', '9286C>T', '28881_28883delinsAAC', '28725C>T', '241C>T', '3037C>T', '4346T>C', '14708C>T', '313C>T', '14408C>T', '10376C>T', '23403A>G', '29692G>T'}	{'6285C>T', '22227C>T', '8076T>C', '9286C>T', '28881_28883delinsAAC', '28725C>T', '241C>T', '3037C>T', '4346T>C', '14708C>T', '313C>T', '14408C>T', '10376C>T', '23403A>G', '29692G>T', '3096C>T'}	{'6285C>T', '3096C>T'}	2	2020-07-28	2020-07-29	D614G_KR_P3371S	D614G_KR_P3371S
EPI_ISL_692505	EPI_ISL_687270	{'8076T>C', '9286C>T', '28881_28883delinsAAC', '28725C>T', '241C>T', '3037C>T', '4346T>C', '14708C>T', '313C>T', '14408C>T', '10376C>T', '23403A>G'}	{'8076T>C', '22227C>T', '9286C>T', '28881_28883delinsAAC', '28725C>T', '241C>T', '3037C>T', '4346T>C', '14708C>T', '313C>T', '14408C>T', '10376C>T', '23403A>G'}	{'22227C>T'}	1	2020-07-21	2020-07-31	D614G_KR_P3371S	D614G_KR_P3371S
EPI_ISL_686957	EPI_ISL_687271	{'8076T>C', '9286C>T', '28881_28883delinsAAC', '28725C>T', '241C>T', '3037C>T', '4346T>C', '14708C>T', '313C>T', '14408C>T', '10376C>T', '23403A>G', '29692G>T'}	{'8076T>C', '9286C>T', '28881_28883delinsAAC', '13994C>T', '28725C>T', '241C>T', '3037C>T', '4346T>C', '14708C>T', '313C>T', '14408C>T', '10376C>T', '23403A>G', '29692G>T'}	{'13994C>T'}	1	2020-06-20	2020-07-31	D614G_KR_P3371S	D614G_KR_P3371S
EPI_ISL_1429792	EPI_ISL_687274	{'9286C>T', '28881_28883delinsAAC', '28725C>T', '241C>T', '3037C>T', '4346T>C', '22020T>C', '14708C>T', '313C>T', '14408C>T', '10376C>T', '23403A>G', '29692G>T'}	{'9286C>T', '28881_28883delinsAAC', '28725C>T', '241C>T', '3037C>T', '11782A>G', '4346T>C', '22020T>C', '14708C>T', '313C>T', '14408C>T', '10376C>T', '23403A>G', '29692G>T'}	{'11782A>G'}	1	2020-05-27	2020-07-31	D614G_KR_M153T	D614G_KR_M153T
EPI_ISL_688540	EPI_ISL_687285	{'3267C>T', '8076T>C', '9286C>T', '28881_28883delinsAAC', '9561C>T', '28725C>T', '241C>T', '3037C>T', '4346T>C', '14708C>T', '313C>T', '14408C>T', '10376C>T', '23403A>G', '29692G>T'}	{'3267C>T', '8076T>C', '9286C>T', '28881_28883delinsAAC', '9561C>T', '28725C>T', '241C>T', '3037C>T', '4346T>C', '14708C>T', '313C>T', '14408C>T', '10376C>T', '23403A>G', '29692G>T', '28292C>A'}	{'28292C>A'}	1	2020-07-09	2020-08-05	D614G_KR_P3371S	D614G_KR_P3371S
EPI_ISL_687790	EPI_ISL_687289	{'21518G>T', '29679C>T', '28881_28883delinsAAC', '241C>T', '3037C>T', '18167C>T', '28975G>T', '14408C>T', '23403A>G', '313C>T', '8917C>T'}	{'21518G>T', '29679C>T', '28881_28883delinsAAC', '241C>T', '3037C>T', '18167C>T', '28975G>T', '14408C>T', '23403A>G', '313C>T', '24155C>T', '8917C>T'}	{'24155C>T'}	1	2020-07-15	2020-08-04	D614G_KR_M234I	D614G_KR_M234I
EPI_ISL_901670	EPI_ISL_687295	{'9286C>T', '28881_28883delinsAAC', '23481C>T', '28725C>T', '241C>T', '3037C>T', '4346T>C', '22020T>C', '14708C>T', '313C>T', '14408C>T', '10376C>T', '23403A>G', '6445C>T', '29692G>T'}	{'9286C>T', '18956A>G', '28881_28883delinsAAC', '23481C>T', '28725C>T', '241C>T', '3037C>T', '4346T>C', '22020T>C', '14708C>T', '313C>T', '14408C>T', '10376C>T', '23403A>G', '6445C>T', '29692G>T'}	{'18956A>G'}	1	2020-07-28	2020-08-06	D614G_KR_M153T	D614G_KR_M153T
EPI_ISL_688557	EPI_ISL_687297	{'9286C>T', '28881_28883delinsAAC', '22672T>G', '28725C>T', '241C>T', '3037C>T', '14181G>A', '11782A>G', '22020T>C', '14708C>T', '313C>T', '14408C>T', '10376C>T', '23403A>G', '4276C>T', '4346T>C', '29692G>T'}	{'9286C>T', '6226T>C', '28881_28883delinsAAC', '22672T>G', '28725C>T', '241C>T', '3037C>T', '14181G>A', '11782A>G', '22020T>C', '14708C>T', '313C>T', '14408C>T', '10376C>T', '23403A>G', '4276C>T', '4346T>C', '29692G>T'}	{'6226T>C'}	1	2020-07-27	2020-08-07	D614G_KR_M153T	D614G_KR_M153T
EPI_ISL_687310	EPI_ISL_687300	{'25552G>T', '8076T>C', '9286C>T', '28881_28883delinsAAC', '28725C>T', '241C>T', '3037C>T', '11782A>G', '4346T>C', '14708C>T', '313C>T', '14408C>T', '10376C>T', '23403A>G', '2842C>T'}	{'25552G>T', '8076T>C', '9286C>T', '28881_28883delinsAAC', '28725C>T', '241C>T', '3037C>T', '11782A>G', '4346T>C', '14708C>T', '313C>T', '14408C>T', '10376C>T', '23403A>G', '2842C>T', '29692G>T'}	{'29692G>T'}	1	2020-08-11	2020-08-07	D614G_KR_P3371S	D614G_KR_P3371S
EPI_ISL_687790	EPI_ISL_687301	{'21518G>T', '29679C>T', '28881_28883delinsAAC', '241C>T', '3037C>T', '18167C>T', '28975G>T', '14408C>T', '23403A>G', '313C>T', '8917C>T'}	{'21518G>T', '29679C>T', '28881_28883delinsAAC', '241C>T', '3037C>T', '18167C>T', '28975G>T', '14408C>T', '23403A>G', '29210G>T', '313C>T', '15346C>T', '8917C>T'}	{'29210G>T', '15346C>T'}	2	2020-07-15	2020-08-07	D614G_KR_M234I	D614G_KR_M234I
EPI_ISL_687790	EPI_ISL_687302	{'21518G>T', '29679C>T', '28881_28883delinsAAC', '241C>T', '3037C>T', '18167C>T', '28975G>T', '14408C>T', '23403A>G', '313C>T', '8917C>T'}	{'300C>T', '21518G>T', '29679C>T', '28881_28883delinsAAC', '241C>T', '3037C>T', '174G>T', '18167C>T', '28975G>T', '14408C>T', '23403A>G', '313C>T', '8917C>T'}	{'300C>T', '174G>T'}	2	2020-07-15	2020-08-07	D614G_KR_M234I	D614G_KR_M234I
EPI_ISL_686957	EPI_ISL_687304	{'8076T>C', '9286C>T', '28881_28883delinsAAC', '28725C>T', '241C>T', '3037C>T', '4346T>C', '14708C>T', '313C>T', '14408C>T', '10376C>T', '23403A>G', '29692G>T'}	{'8076T>C', '9286C>T', '28881_28883delinsAAC', '23370A>G', '241C>T', '28725C>T', '3037C>T', '4346T>C', '14708C>T', '313C>T', '14408C>T', '10376C>T', '23403A>G', '29692G>T'}	{'23370A>G'}	1	2020-06-20	2020-08-08	D614G_KR_P3371S	D614G_KR_P3371S
EPI_ISL_687262	EPI_ISL_687306	{'8076T>C', '22227C>T', '9286C>T', '28881_28883delinsAAC', '28725C>T', '241C>T', '3037C>T', '4346T>C', '14708C>T', '313C>T', '14408C>T', '10376C>T', '23403A>G', '29692G>T'}	{'8076T>C', '22227C>T', '9286C>T', '28881_28883delinsAAC', '28725C>T', '241C>T', '20759C>T', '3037C>T', '4346T>C', '14708C>T', '313C>T', '14408C>T', '10376C>T', '23403A>G', '29692G>T'}	{'20759C>T'}	1	2020-07-28	2020-08-11	D614G_KR_P3371S	D614G_KR_P3371S
EPI_ISL_687295	EPI_ISL_687307	{'9286C>T', '18956A>G', '28881_28883delinsAAC', '23481C>T', '28725C>T', '241C>T', '3037C>T', '4346T>C', '22020T>C', '14708C>T', '313C>T', '14408C>T', '10376C>T', '23403A>G', '6445C>T', '29692G>T'}	{'9286C>T', '18956A>G', '29865A>G', '28881_28883delinsAAC', '23481C>T', '28725C>T', '241C>T', '3037C>T', '4346T>C', '22020T>C', '14708C>T', '313C>T', '14408C>T', '10376C>T', '23403A>G', '6445C>T', '29692G>T'}	{'29865A>G'}	1	2020-08-06	2020-08-11	D614G_KR_M153T	D614G_KR_M153T
EPI_ISL_692505	EPI_ISL_687310	{'8076T>C', '9286C>T', '28881_28883delinsAAC', '28725C>T', '241C>T', '3037C>T', '4346T>C', '14708C>T', '313C>T', '14408C>T', '10376C>T', '23403A>G'}	{'25552G>T', '8076T>C', '9286C>T', '28881_28883delinsAAC', '28725C>T', '241C>T', '3037C>T', '11782A>G', '4346T>C', '14708C>T', '313C>T', '14408C>T', '10376C>T', '23403A>G', '2842C>T'}	{'2842C>T', '25552G>T', '11782A>G'}	3	2020-07-21	2020-08-11	D614G_KR_P3371S	D614G_KR_P3371S
EPI_ISL_690158	EPI_ISL_687311	{'21518G>T', '29679C>T', '28881_28883delinsAAC', '241C>T', '3037C>T', '18167C>T', '28975G>T', '14408C>T', '23403A>G', '313C>T', '24406T>G', '8917C>T'}	{'21518G>T', '29679C>T', '28881_28883delinsAAC', '241C>T', '3037C>T', '25546C>T', '18167C>T', '28975G>T', '14408C>T', '19318C>T', '23403A>G', '24406T>G', '313C>T', '5622C>T', '8917C>T'}	{'19318C>T', '5622C>T', '25546C>T'}	3	2020-07-30	2020-08-12	D614G_KR_M234I	D614G_KR_M234I
EPI_ISL_692505	EPI_ISL_687312	{'8076T>C', '9286C>T', '28881_28883delinsAAC', '28725C>T', '241C>T', '3037C>T', '4346T>C', '14708C>T', '313C>T', '14408C>T', '10376C>T', '23403A>G'}	{'8076T>C', '9286C>T', '28881_28883delinsAAC', '28725C>T', '241C>T', '3037C>T', '4346T>C', '14708C>T', '313C>T', '14408C>T', '10376C>T', '23403A>G', '665C>T'}	{'665C>T'}	1	2020-07-21	2020-08-13	D614G_KR_P3371S	D614G_KR_P3371S
EPI_ISL_687324	EPI_ISL_687314	{'3267C>T', '8076T>C', '9286C>T', '28881_28883delinsAAC', '9561C>T', '28725C>T', '241C>T', '3037C>T', '4346T>C', '11414C>T', '14708C>T', '313C>T', '14408C>T', '10376C>T', '13989C>T', '23403A>G', '29692G>T'}	{'3267C>T', '8076T>C', '9286C>T', '28881_28883delinsAAC', '22216G>A', '28725C>T', '241C>T', '3037C>T', '9561C>T', '4346T>C', '11414C>T', '14708C>T', '313C>T', '14408C>T', '10376C>T', '13989C>T', '23403A>G', '29692G>T'}	{'22216G>A'}	1	2020-08-16	2020-08-14	D614G_KR_P3371S	D614G_KR_P3371S
EPI_ISL_687324	EPI_ISL_687315	{'3267C>T', '8076T>C', '9286C>T', '28881_28883delinsAAC', '9561C>T', '28725C>T', '241C>T', '3037C>T', '4346T>C', '11414C>T', '14708C>T', '313C>T', '14408C>T', '10376C>T', '13989C>T', '23403A>G', '29692G>T'}	{'3267C>T', '8076T>C', '9286C>T', '28881_28883delinsAAC', '9561C>T', '28725C>T', '241C>T', '3037C>T', '4346T>C', '29867_29870del', '11414C>T', '14708C>T', '313C>T', '14408C>T', '10376C>T', '13989C>T', '23403A>G', '29692G>T'}	{'29867_29870del'}	1	2020-08-16	2020-08-14	D614G_KR_P3371S	D614G_KR_P3371S
EPI_ISL_901114	EPI_ISL_687316	{'8076T>C', '9286C>T', '28881_28883delinsAAC', '28725C>T', '241C>T', '3037C>T', '4346T>C', '14708C>T', '21724G>T', '14408C>T', '23403A>G', '10376C>T', '313C>T', '29692G>T'}	{'8076T>C', '9286C>T', '27143C>T', '28881_28883delinsAAC', '28725C>T', '241C>T', '3037C>T', '4346T>C', '14708C>T', '21724G>T', '14408C>T', '23403A>G', '10376C>T', '313C>T', '29692G>T'}	{'27143C>T'}	1	2020-08-15	2020-08-15	D614G_KR_P3371S	D614G_KR_P3371S
EPI_ISL_687318	EPI_ISL_687317	{'9286C>T', '28881_28883delinsAAC', '28725C>T', '15763C>T', '241C>T', '3037C>T', '14181G>A', '2910C>T', '22020T>C', '14708C>T', '313C>T', '14408C>T', '10376C>T', '23403A>G', '4346T>C', '29692G>T'}	{'9286C>T', '28881_28883delinsAAC', '28725C>T', '15763C>T', '241C>T', '3037C>T', '14181G>A', '2910C>T', '22020T>C', '14708C>T', '313C>T', '14408C>T', '10376C>T', '23403A>G', '4346T>C', '18002G>A', '29692G>T'}	{'18002G>A'}	1	2020-08-15	2020-08-15	D614G_KR_M153T	D614G_KR_M153T
EPI_ISL_686666	EPI_ISL_687318	{'9286C>T', '28881_28883delinsAAC', '28725C>T', '241C>T', '3037C>T', '14181G>A', '2910C>T', '22020T>C', '14708C>T', '313C>T', '14408C>T', '10376C>T', '23403A>G', '4346T>C', '29692G>T'}	{'9286C>T', '28881_28883delinsAAC', '28725C>T', '15763C>T', '241C>T', '3037C>T', '14181G>A', '2910C>T', '22020T>C', '14708C>T', '313C>T', '14408C>T', '10376C>T', '23403A>G', '4346T>C', '29692G>T'}	{'15763C>T'}	1	2020-07-12	2020-08-15	D614G_KR_M153T	D614G_KR_M153T
EPI_ISL_901085	EPI_ISL_687320	{'3267C>T', '8076T>C', '9286C>T', '28881_28883delinsAAC', '9561C>T', '28725C>T', '241C>T', '3037C>T', '4346T>C', '14708C>T', '313C>T', '14408C>T', '10376C>T', '13989C>T', '23403A>G', '29692G>T'}	{'3267C>T', '8076T>C', '9286C>T', '16726C>T', '28881_28883delinsAAC', '9561C>T', '28725C>T', '241C>T', '3037C>T', '22208C>T', '4346T>C', '14708C>T', '313C>T', '14408C>T', '10376C>T', '13989C>T', '23403A>G', '29692G>T'}	{'16726C>T', '22208C>T'}	2	2020-08-06	2020-08-15	D614G_KR_P3371S	D614G_KR_P3371S
EPI_ISL_686957	EPI_ISL_687321	{'8076T>C', '9286C>T', '28881_28883delinsAAC', '28725C>T', '241C>T', '3037C>T', '4346T>C', '14708C>T', '313C>T', '14408C>T', '10376C>T', '23403A>G', '29692G>T'}	{'8076T>C', '9286C>T', '28881_28883delinsAAC', '21846C>T', '28725C>T', '241C>T', '3037C>T', '4346T>C', '14708C>T', '313C>T', '14408C>T', '10376C>T', '23403A>G', '29692G>T'}	{'21846C>T'}	1	2020-06-20	2020-08-15	D614G_KR_P3371S	D614G_KR_P3371S
EPI_ISL_686957	EPI_ISL_687323	{'8076T>C', '9286C>T', '28881_28883delinsAAC', '28725C>T', '241C>T', '3037C>T', '4346T>C', '14708C>T', '313C>T', '14408C>T', '10376C>T', '23403A>G', '29692G>T'}	{'8076T>C', '9286C>T', '28881_28883delinsAAC', '28725C>T', '241C>T', '3037C>T', '4346T>C', '14708C>T', '313C>T', '14408C>T', '10376C>T', '23403A>G', '5730C>T', '29692G>T'}	{'5730C>T'}	1	2020-06-20	2020-08-16	D614G_KR_P3371S	D614G_KR_P3371S
EPI_ISL_901085	EPI_ISL_687324	{'3267C>T', '8076T>C', '9286C>T', '28881_28883delinsAAC', '9561C>T', '28725C>T', '241C>T', '3037C>T', '4346T>C', '14708C>T', '313C>T', '14408C>T', '10376C>T', '13989C>T', '23403A>G', '29692G>T'}	{'3267C>T', '8076T>C', '9286C>T', '28881_28883delinsAAC', '9561C>T', '28725C>T', '241C>T', '3037C>T', '4346T>C', '11414C>T', '14708C>T', '313C>T', '14408C>T', '10376C>T', '13989C>T', '23403A>G', '29692G>T'}	{'11414C>T'}	1	2020-08-06	2020-08-16	D614G_KR_P3371S	D614G_KR_P3371S
EPI_ISL_687790	EPI_ISL_687325	{'21518G>T', '29679C>T', '28881_28883delinsAAC', '241C>T', '3037C>T', '18167C>T', '28975G>T', '14408C>T', '23403A>G', '313C>T', '8917C>T'}	{'21518G>T', '29679C>T', '28881_28883delinsAAC', '241C>T', '3037C>T', '29867_29870del', '18167C>T', '28975G>T', '14408C>T', '23403A>G', '313C>T', '8917C>T'}	{'29867_29870del'}	1	2020-07-15	2020-08-17	D614G_KR_M234I	D614G_KR_M234I
EPI_ISL_687907	EPI_ISL_687325	{'21518G>T', '28881_28883delinsAAC', '241C>T', '3037C>T', '29867_29870del', '18167C>T', '28975G>T', '14408C>T', '23403A>G', '313C>T', '8917C>T'}	{'21518G>T', '29679C>T', '28881_28883delinsAAC', '241C>T', '3037C>T', '29867_29870del', '18167C>T', '28975G>T', '14408C>T', '23403A>G', '313C>T', '8917C>T'}	{'29679C>T'}	1	2020-08-27	2020-08-17	D614G_KR_M234I	D614G_KR_M234I
EPI_ISL_686957	EPI_ISL_687332	{'8076T>C', '9286C>T', '28881_28883delinsAAC', '28725C>T', '241C>T', '3037C>T', '4346T>C', '14708C>T', '313C>T', '14408C>T', '10376C>T', '23403A>G', '29692G>T'}	{'8076T>C', '9286C>T', '28881_28883delinsAAC', '28725C>T', '241C>T', '3037C>T', '4346T>C', '14708C>T', '313C>T', '14408C>T', '10376C>T', '23403A>G', '29692G>T', '22604G>C'}	{'22604G>C'}	1	2020-06-20	2020-08-19	D614G_KR_P3371S	D614G_KR_P3371S
EPI_ISL_687790	EPI_ISL_687333	{'21518G>T', '29679C>T', '28881_28883delinsAAC', '241C>T', '3037C>T', '18167C>T', '28975G>T', '14408C>T', '23403A>G', '313C>T', '8917C>T'}	{'21518G>T', '29679C>T', '28881_28883delinsAAC', '241C>T', '3037C>T', '18167C>T', '28975G>T', '10819T>G', '23403A>G', '14408C>T', '313C>T', '8917C>T'}	{'10819T>G'}	1	2020-07-15	2020-08-19	D614G_KR_M234I	D614G_KR_M234I
EPI_ISL_901523	EPI_ISL_687338	{'9286C>T', '669G>A', '28881_28883delinsAAC', '28725C>T', '241C>T', '3037C>T', '4346T>C', '22020T>C', '14708C>T', '313C>T', '14408C>T', '10376C>T', '23403A>G', '29692G>T'}	{'9286C>T', '669G>A', '28881_28883delinsAAC', '28725C>T', '241C>T', '3037C>T', '4346T>C', '22020T>C', '14708C>T', '313C>T', '14408C>T', '10376C>T', '23403A>G', '13378C>T', '29692G>T'}	{'13378C>T'}	1	2020-07-24	2020-08-20	D614G_KR_M153T	D614G_KR_M153T
EPI_ISL_901765	EPI_ISL_687347	{'3267C>T', '8076T>C', '9286C>T', '25177G>T', '28881_28883delinsAAC', '9561C>T', '28725C>T', '241C>T', '3037C>T', '4346T>C', '14708C>T', '313C>T', '14408C>T', '10376C>T', '13989C>T', '23403A>G', '29692G>T'}	{'3267C>T', '8076T>C', '9286C>T', '25177G>T', '28881_28883delinsAAC', '9561C>T', '28725C>T', '241C>T', '3037C>T', '4346T>C', '24069_24071del', '14708C>T', '313C>T', '14408C>T', '10376C>T', '13989C>T', '23403A>G', '29692G>T'}	{'24069_24071del'}	1	2020-08-16	2020-08-23	D614G_KR_P3371S	D614G_KR_P3371S
EPI_ISL_687357	EPI_ISL_687355	{'9286C>T', '28881_28883delinsAAC', '28725C>T', '241C>T', '3037C>T', '14181G>A', '2910C>T', '22020T>C', '14708C>T', '313C>T', '14408C>T', '10376C>T', '23403A>G', '4346T>C', '16647G>T', '29692G>T'}	{'9286C>T', '4320C>T', '28881_28883delinsAAC', '28725C>T', '241C>T', '3037C>T', '14181G>A', '2910C>T', '22020T>C', '14708C>T', '313C>T', '14408C>T', '10376C>T', '23403A>G', '4346T>C', '16647G>T', '29692G>T'}	{'4320C>T'}	1	2020-08-28	2020-08-28	D614G_KR_M153T	D614G_KR_M153T
EPI_ISL_686666	EPI_ISL_687357	{'9286C>T', '28881_28883delinsAAC', '28725C>T', '241C>T', '3037C>T', '14181G>A', '2910C>T', '22020T>C', '14708C>T', '313C>T', '14408C>T', '10376C>T', '23403A>G', '4346T>C', '29692G>T'}	{'9286C>T', '28881_28883delinsAAC', '28725C>T', '241C>T', '3037C>T', '14181G>A', '2910C>T', '22020T>C', '14708C>T', '313C>T', '14408C>T', '10376C>T', '23403A>G', '4346T>C', '16647G>T', '29692G>T'}	{'16647G>T'}	1	2020-07-12	2020-08-28	D614G_KR_M153T	D614G_KR_M153T
EPI_ISL_686957	EPI_ISL_687361	{'8076T>C', '9286C>T', '28881_28883delinsAAC', '28725C>T', '241C>T', '3037C>T', '4346T>C', '14708C>T', '313C>T', '14408C>T', '10376C>T', '23403A>G', '29692G>T'}	{'8076T>C', '9286C>T', '28881_28883delinsAAC', '28725C>T', '241C>T', '3037C>T', '4346T>C', '14708C>T', '313C>T', '14408C>T', '10376C>T', '23403A>G', '23685C>T', '29692G>T'}	{'23685C>T'}	1	2020-06-20	2020-08-01	D614G_KR_P3371S	D614G_KR_P3371S
EPI_ISL_686957	EPI_ISL_687363	{'8076T>C', '9286C>T', '28881_28883delinsAAC', '28725C>T', '241C>T', '3037C>T', '4346T>C', '14708C>T', '313C>T', '14408C>T', '10376C>T', '23403A>G', '29692G>T'}	{'8416T>C', '8076T>C', '9286C>T', '28881_28883delinsAAC', '28725C>T', '241C>T', '3037C>T', '4346T>C', '14708C>T', '313C>T', '14408C>T', '10376C>T', '23403A>G', '29692G>T'}	{'8416T>C'}	1	2020-06-20	2020-08-01	D614G_KR_P3371S	D614G_KR_P3371S
EPI_ISL_686957	EPI_ISL_687364	{'8076T>C', '9286C>T', '28881_28883delinsAAC', '28725C>T', '241C>T', '3037C>T', '4346T>C', '14708C>T', '313C>T', '14408C>T', '10376C>T', '23403A>G', '29692G>T'}	{'8076T>C', '9286C>T', '3713T>C', '25907G>T', '28881_28883delinsAAC', '28725C>T', '241C>T', '3037C>T', '4346T>C', '14708C>T', '313C>T', '14408C>T', '10376C>T', '23403A>G', '29692G>T'}	{'3713T>C', '25907G>T'}	2	2020-06-20	2020-08-01	D614G_KR_P3371S	D614G_KR_P3371S
EPI_ISL_686957	EPI_ISL_687372	{'8076T>C', '9286C>T', '28881_28883delinsAAC', '28725C>T', '241C>T', '3037C>T', '4346T>C', '14708C>T', '313C>T', '14408C>T', '10376C>T', '23403A>G', '29692G>T'}	{'8076T>C', '9286C>T', '28881_28883delinsAAC', '28725C>T', '241C>T', '3037C>T', '4346T>C', '14708C>T', '313C>T', '14408C>T', '10376C>T', '23403A>G', '599G>A', '29692G>T'}	{'599G>A'}	1	2020-06-20	2020-08-04	D614G_KR_P3371S	D614G_KR_P3371S
EPI_ISL_686957	EPI_ISL_687376	{'8076T>C', '9286C>T', '28881_28883delinsAAC', '28725C>T', '241C>T', '3037C>T', '4346T>C', '14708C>T', '313C>T', '14408C>T', '10376C>T', '23403A>G', '29692G>T'}	{'8076T>C', '9286C>T', '920C>T', '28881_28883delinsAAC', '28725C>T', '241C>T', '3037C>T', '4346T>C', '14708C>T', '313C>T', '14408C>T', '10376C>T', '23403A>G', '29692G>T'}	{'920C>T'}	1	2020-06-20	2020-08-04	D614G_KR_P3371S	D614G_KR_P3371S
EPI_ISL_686957	EPI_ISL_687378	{'8076T>C', '9286C>T', '28881_28883delinsAAC', '28725C>T', '241C>T', '3037C>T', '4346T>C', '14708C>T', '313C>T', '14408C>T', '10376C>T', '23403A>G', '29692G>T'}	{'8076T>C', '9286C>T', '28881_28883delinsAAC', '28725C>T', '241C>T', '3037C>T', '4346T>C', '14708C>T', '313C>T', '14408C>T', '10376C>T', '23403A>G', '29692G>T', '29734G>T'}	{'29734G>T'}	1	2020-06-20	2020-08-04	D614G_KR_P3371S	D614G_KR_P3371S
EPI_ISL_689143	EPI_ISL_687388	{'7728C>T', '9286C>T', '25471G>T', '28881_28883delinsAAC', '28725C>T', '241C>T', '3037C>T', '4346T>C', '14708C>T', '313C>T', '14408C>T', '10376C>T', '23403A>G', '29692G>T'}	{'1572C>T', '7728C>T', '9286C>T', '25471G>T', '28881_28883delinsAAC', '28725C>T', '241C>T', '3037C>T', '4346T>C', '14708C>T', '313C>T', '14408C>T', '10376C>T', '23403A>G', '29692G>T'}	{'1572C>T'}	1	2020-07-23	2020-08-04	D614G_KR_P3371S	D614G_KR_P3371S
EPI_ISL_686957	EPI_ISL_687394	{'8076T>C', '9286C>T', '28881_28883delinsAAC', '28725C>T', '241C>T', '3037C>T', '4346T>C', '14708C>T', '313C>T', '14408C>T', '10376C>T', '23403A>G', '29692G>T'}	{'8076T>C', '9286C>T', '28881_28883delinsAAC', '28725C>T', '241C>T', '3037C>T', '4346T>C', '14708C>T', '313C>T', '14408C>T', '10376C>T', '23403A>G', '29692G>T', '3152G>A'}	{'3152G>A'}	1	2020-06-20	2020-08-05	D614G_KR_P3371S	D614G_KR_P3371S
EPI_ISL_686957	EPI_ISL_687399	{'8076T>C', '9286C>T', '28881_28883delinsAAC', '28725C>T', '241C>T', '3037C>T', '4346T>C', '14708C>T', '313C>T', '14408C>T', '10376C>T', '23403A>G', '29692G>T'}	{'8076T>C', '9286C>T', '28881_28883delinsAAC', '28725C>T', '241C>T', '3037C>T', '4346T>C', '14708C>T', '313C>T', '14408C>T', '10376C>T', '23403A>G', '2455C>T', '29692G>T'}	{'2455C>T'}	1	2020-06-20	2020-08-05	D614G_KR_P3371S	D614G_KR_P3371S
EPI_ISL_686957	EPI_ISL_687403	{'8076T>C', '9286C>T', '28881_28883delinsAAC', '28725C>T', '241C>T', '3037C>T', '4346T>C', '14708C>T', '313C>T', '14408C>T', '10376C>T', '23403A>G', '29692G>T'}	{'8076T>C', '9286C>T', '12439C>T', '28881_28883delinsAAC', '28725C>T', '241C>T', '3037C>T', '4346T>C', '14708C>T', '313C>T', '14408C>T', '10376C>T', '23403A>G', '29692G>T'}	{'12439C>T'}	1	2020-06-20	2020-08-05	D614G_KR_P3371S	D614G_KR_P3371S
EPI_ISL_686957	EPI_ISL_687407	{'8076T>C', '9286C>T', '28881_28883delinsAAC', '28725C>T', '241C>T', '3037C>T', '4346T>C', '14708C>T', '313C>T', '14408C>T', '10376C>T', '23403A>G', '29692G>T'}	{'8076T>C', '9286C>T', '28881_28883delinsAAC', '28725C>T', '241C>T', '3037C>T', '4346T>C', '14708C>T', '313C>T', '14408C>T', '10376C>T', '23403A>G', '14598T>C', '29692G>T'}	{'14598T>C'}	1	2020-06-20	2020-08-05	D614G_KR_P3371S	D614G_KR_P3371S
EPI_ISL_687465	EPI_ISL_687424	{'8076T>C', '6990C>T', '9286C>T', '28881_28883delinsAAC', '28725C>T', '241C>T', '3037C>T', '4346T>C', '14708C>T', '313C>T', '14408C>T', '10376C>T', '23403A>G', '29692G>T'}	{'25844C>T', '6990C>T', '8076T>C', '9286C>T', '28881_28883delinsAAC', '28725C>T', '241C>T', '3037C>T', '4346T>C', '14708C>T', '313C>T', '14408C>T', '10376C>T', '23403A>G', '29692G>T'}	{'25844C>T'}	1	2020-07-17	2020-08-08	D614G_KR_P3371S	D614G_KR_P3371S
EPI_ISL_690500	EPI_ISL_687427	{'20481A>G', '8076T>C', '6990C>T', '9286C>T', '28881_28883delinsAAC', '28725C>T', '241C>T', '3037C>T', '4346T>C', '14708C>T', '313C>T', '14408C>T', '10376C>T', '23403A>G', '29692G>T'}	{'20481A>G', '8076T>C', '6990C>T', '9286C>T', '28881_28883delinsAAC', '28725C>T', '241C>T', '3037C>T', '4346T>C', '14708C>T', '313C>T', '14408C>T', '10376C>T', '23403A>G', '29692G>T', '21208A>G'}	{'21208A>G'}	1	2020-08-12	2020-08-10	D614G_KR_P3371S	D614G_KR_P3371S
EPI_ISL_688544	EPI_ISL_687431	{'21518G>T', '28881_28883delinsAAC', '241C>T', '3037C>T', '18167C>T', '28975G>T', '14408C>T', '23403A>G', '19568T>C', '313C>T', '8917C>T'}	{'5554G>T', '21518G>T', '28881_28883delinsAAC', '241C>T', '3037C>T', '18167C>T', '28975G>T', '14408C>T', '23403A>G', '19568T>C', '313C>T', '8917C>T'}	{'5554G>T'}	1	2020-07-10	2020-08-15	D614G_KR_M234I	D614G_KR_M234I
EPI_ISL_686957	EPI_ISL_687432	{'8076T>C', '9286C>T', '28881_28883delinsAAC', '28725C>T', '241C>T', '3037C>T', '4346T>C', '14708C>T', '313C>T', '14408C>T', '10376C>T', '23403A>G', '29692G>T'}	{'8076T>C', '20644T>C', '9286C>T', '28881_28883delinsAAC', '28725C>T', '241C>T', '3037C>T', '4346T>C', '14708C>T', '313C>T', '14408C>T', '10376C>T', '23403A>G', '29692G>T'}	{'20644T>C'}	1	2020-06-20	2020-08-16	D614G_KR_P3371S	D614G_KR_P3371S
EPI_ISL_689161	EPI_ISL_687434	{'8076T>C', '6990C>T', '9286C>T', '28881_28883delinsAAC', '28725C>T', '241C>T', '3037C>T', '4346T>C', '14708C>T', '313C>T', '14408C>T', '10376C>T', '23403A>G'}	{'8076T>C', '6990C>T', '9286C>T', '28881_28883delinsAAC', '28725C>T', '241C>T', '3037C>T', '4346T>C', '8281C>T', '14708C>T', '313C>T', '14408C>T', '10376C>T', '23403A>G'}	{'8281C>T'}	1	2020-07-26	2020-08-18	D614G_KR_P3371S	D614G_KR_P3371S
EPI_ISL_687424	EPI_ISL_687438	{'25844C>T', '6990C>T', '8076T>C', '9286C>T', '28881_28883delinsAAC', '28725C>T', '241C>T', '3037C>T', '4346T>C', '14708C>T', '313C>T', '14408C>T', '10376C>T', '23403A>G', '29692G>T'}	{'25844C>T', '6990C>T', '8076T>C', '9286C>T', '28881_28883delinsAAC', '370G>T', '28725C>T', '241C>T', '3037C>T', '4346T>C', '14708C>T', '313C>T', '14408C>T', '10376C>T', '23403A>G', '29692G>T'}	{'370G>T'}	1	2020-08-08	2020-08-19	D614G_KR_P3371S	D614G_KR_P3371S
EPI_ISL_687424	EPI_ISL_687439	{'25844C>T', '6990C>T', '8076T>C', '9286C>T', '28881_28883delinsAAC', '28725C>T', '241C>T', '3037C>T', '4346T>C', '14708C>T', '313C>T', '14408C>T', '10376C>T', '23403A>G', '29692G>T'}	{'25844C>T', '6990C>T', '8076T>C', '9286C>T', '28881_28883delinsAAC', '28725C>T', '241C>T', '3037C>T', '4346T>C', '14708C>T', '313C>T', '14408C>T', '10376C>T', '23403A>G', '26533C>T', '29692G>T'}	{'26533C>T'}	1	2020-08-08	2020-08-20	D614G_KR_P3371S	D614G_KR_P3371S
EPI_ISL_687448	EPI_ISL_687445	{'25844C>T', '12748T>A', '6990C>T', '8076T>C', '9286C>T', '28881_28883delinsAAC', '28725C>T', '241C>T', '3037C>T', '4346T>C', '14708C>T', '313C>T', '14408C>T', '10376C>T', '23403A>G', '29692G>T'}	{'25844C>T', '12748T>A', '6990C>T', '8076T>C', '9286C>T', '28881_28883delinsAAC', '28725C>T', '241C>T', '27688C>T', '3037C>T', '4346T>C', '14708C>T', '313C>T', '14408C>T', '10376C>T', '23403A>G', '29692G>T'}	{'27688C>T'}	1	2020-08-23	2020-08-22	D614G_KR_P3371S	D614G_KR_P3371S
EPI_ISL_902666	EPI_ISL_687446	{'29762C>T', '9286C>T', '28881_28883delinsAAC', '28725C>T', '241C>T', '3037C>T', '10789C>T', '21622C>G', '4346T>C', '14708C>T', '313C>T', '14408C>T', '10376C>T', '23403A>G', '29692G>T', '10979G>T'}	{'29762C>T', '9286C>T', '28881_28883delinsAAC', '28725C>T', '241C>T', '3037C>T', '7224C>T', '10789C>T', '21622C>G', '4346T>C', '14708C>T', '313C>T', '14408C>T', '10376C>T', '23403A>G', '29692G>T', '10979G>T'}	{'7224C>T'}	1	2020-08-15	2020-08-22	D614G_KR_P3371S	D614G_KR_P3371S
EPI_ISL_687424	EPI_ISL_687448	{'25844C>T', '6990C>T', '8076T>C', '9286C>T', '28881_28883delinsAAC', '28725C>T', '241C>T', '3037C>T', '4346T>C', '14708C>T', '313C>T', '14408C>T', '10376C>T', '23403A>G', '29692G>T'}	{'25844C>T', '12748T>A', '6990C>T', '8076T>C', '9286C>T', '28881_28883delinsAAC', '28725C>T', '241C>T', '3037C>T', '4346T>C', '14708C>T', '313C>T', '14408C>T', '10376C>T', '23403A>G', '29692G>T'}	{'12748T>A'}	1	2020-08-08	2020-08-23	D614G_KR_P3371S	D614G_KR_P3371S
EPI_ISL_687424	EPI_ISL_687453	{'25844C>T', '6990C>T', '8076T>C', '9286C>T', '28881_28883delinsAAC', '28725C>T', '241C>T', '3037C>T', '4346T>C', '14708C>T', '313C>T', '14408C>T', '10376C>T', '23403A>G', '29692G>T'}	{'25844C>T', '6990C>T', '8076T>C', '9286C>T', '28881_28883delinsAAC', '28725C>T', '241C>T', '3037C>T', '4346T>C', '24718C>T', '14708C>T', '313C>T', '14408C>T', '10376C>T', '23403A>G', '29692G>T'}	{'24718C>T'}	1	2020-08-08	2020-08-29	D614G_KR_P3371S	D614G_KR_P3371S
EPI_ISL_686874	EPI_ISL_687459	{'21518G>T', '28881_28883delinsAAC', '241C>T', '3037C>T', '18167C>T', '28975G>T', '14408C>T', '23403A>G', '313C>T'}	{'21518G>T', '28881_28883delinsAAC', '241C>T', '3037C>T', '18167C>T', '28975G>T', '14408C>T', '23403A>G', '313C>T', '8917C>T'}	{'8917C>T'}	1	2020-06-01	2020-06-22	D614G_KR_M234I	D614G_KR_M234I
EPI_ISL_686957	EPI_ISL_687465	{'8076T>C', '9286C>T', '28881_28883delinsAAC', '28725C>T', '241C>T', '3037C>T', '4346T>C', '14708C>T', '313C>T', '14408C>T', '10376C>T', '23403A>G', '29692G>T'}	{'8076T>C', '6990C>T', '9286C>T', '28881_28883delinsAAC', '28725C>T', '241C>T', '3037C>T', '4346T>C', '14708C>T', '313C>T', '14408C>T', '10376C>T', '23403A>G', '29692G>T'}	{'6990C>T'}	1	2020-06-20	2020-07-17	D614G_KR_P3371S	D614G_KR_P3371S
EPI_ISL_689161	EPI_ISL_687465	{'8076T>C', '6990C>T', '9286C>T', '28881_28883delinsAAC', '28725C>T', '241C>T', '3037C>T', '4346T>C', '14708C>T', '313C>T', '14408C>T', '10376C>T', '23403A>G'}	{'8076T>C', '6990C>T', '9286C>T', '28881_28883delinsAAC', '28725C>T', '241C>T', '3037C>T', '4346T>C', '14708C>T', '313C>T', '14408C>T', '10376C>T', '23403A>G', '29692G>T'}	{'29692G>T'}	1	2020-07-26	2020-07-17	D614G_KR_P3371S	D614G_KR_P3371S
EPI_ISL_692598	EPI_ISL_687468	{'9286C>T', '28881_28883delinsAAC', '28725C>T', '241C>T', '3037C>T', '4346T>C', '14708C>T', '313C>T', '14408C>T', '10376C>T', '23403A>G', '29692G>T'}	{'9286C>T', '28881_28883delinsAAC', '28725C>T', '241C>T', '3037C>T', '4346T>C', '14708C>T', '313C>T', '14408C>T', '10376C>T', '23403A>G', '8419C>T', '29692G>T'}	{'8419C>T'}	1	2020-05-22	2020-07-21	D614G_KR_P3371S	D614G_KR_P3371S
EPI_ISL_686957	EPI_ISL_687469	{'8076T>C', '9286C>T', '28881_28883delinsAAC', '28725C>T', '241C>T', '3037C>T', '4346T>C', '14708C>T', '313C>T', '14408C>T', '10376C>T', '23403A>G', '29692G>T'}	{'8076T>C', '9286C>T', '28881_28883delinsAAC', '28725C>T', '241C>T', '3037C>T', '4346T>C', '14708C>T', '313C>T', '14408C>T', '10376C>T', '23403A>G', '29692G>T', '5826C>T', '12417A>G'}	{'5826C>T', '12417A>G'}	2	2020-06-20	2020-07-23	D614G_KR_P3371S	D614G_KR_P3371S
EPI_ISL_687459	EPI_ISL_687472	{'21518G>T', '28881_28883delinsAAC', '241C>T', '3037C>T', '18167C>T', '28975G>T', '14408C>T', '23403A>G', '313C>T', '8917C>T'}	{'686_694del', '21518G>T', '28881_28883delinsAAC', '241C>T', '3037C>T', '18167C>T', '28975G>T', '14408C>T', '23403A>G', '313C>T', '12781C>T', '8917C>T'}	{'686_694del', '12781C>T'}	2	2020-06-22	2020-07-23	D614G_KR_M234I	D614G_KR_M234I
EPI_ISL_687493	EPI_ISL_687477	{'9286C>T', '28881_28883delinsAAC', '28725C>T', '241C>T', '26904A>G', '3037C>T', '4346T>C', '14708C>T', '313C>T', '14408C>T', '10376C>T', '23403A>G'}	{'9286C>T', '28881_28883delinsAAC', '28725C>T', '241C>T', '26904A>G', '3037C>T', '4346T>C', '14708C>T', '313C>T', '14408C>T', '10376C>T', '23403A>G', '29692G>T'}	{'29692G>T'}	1	2020-07-31	2020-07-26	D614G_KR_P3371S	D614G_KR_P3371S
EPI_ISL_692598	EPI_ISL_687477	{'9286C>T', '28881_28883delinsAAC', '28725C>T', '241C>T', '3037C>T', '4346T>C', '14708C>T', '313C>T', '14408C>T', '10376C>T', '23403A>G', '29692G>T'}	{'9286C>T', '28881_28883delinsAAC', '28725C>T', '241C>T', '26904A>G', '3037C>T', '4346T>C', '14708C>T', '313C>T', '14408C>T', '10376C>T', '23403A>G', '29692G>T'}	{'26904A>G'}	1	2020-05-22	2020-07-26	D614G_KR_P3371S	D614G_KR_P3371S
EPI_ISL_687477	EPI_ISL_687480	{'9286C>T', '28881_28883delinsAAC', '28725C>T', '241C>T', '26904A>G', '3037C>T', '4346T>C', '14708C>T', '313C>T', '14408C>T', '10376C>T', '23403A>G', '29692G>T'}	{'9286C>T', '28881_28883delinsAAC', '28725C>T', '241C>T', '26904A>G', '3037C>T', '4346T>C', '14708C>T', '313C>T', '14408C>T', '10376C>T', '23403A>G', '29692G>T', '29370C>T'}	{'29370C>T'}	1	2020-07-26	2020-07-27	D614G_KR_P3371S	D614G_KR_P3371S
EPI_ISL_1429792	EPI_ISL_687482	{'9286C>T', '28881_28883delinsAAC', '28725C>T', '241C>T', '3037C>T', '4346T>C', '22020T>C', '14708C>T', '313C>T', '14408C>T', '10376C>T', '23403A>G', '29692G>T'}	{'9286C>T', '10018A>G', '28881_28883delinsAAC', '28725C>T', '241C>T', '3037C>T', '4346T>C', '174G>T', '22020T>C', '14708C>T', '28708C>T', '14408C>T', '10376C>T', '23403A>G', '313C>T', '7358A>G', '29692G>T'}	{'10018A>G', '28708C>T', '7358A>G', '174G>T'}	4	2020-05-27	2020-07-27	D614G_KR_M153T	D614G_KR_M153T
EPI_ISL_686957	EPI_ISL_687491	{'8076T>C', '9286C>T', '28881_28883delinsAAC', '28725C>T', '241C>T', '3037C>T', '4346T>C', '14708C>T', '313C>T', '14408C>T', '10376C>T', '23403A>G', '29692G>T'}	{'8076T>C', '9286C>T', '5192C>T', '28881_28883delinsAAC', '28725C>T', '241C>T', '3037C>T', '4346T>C', '14708C>T', '313C>T', '14408C>T', '10376C>T', '23403A>G', '29692G>T'}	{'5192C>T'}	1	2020-06-20	2020-07-31	D614G_KR_P3371S	D614G_KR_P3371S
EPI_ISL_687660	EPI_ISL_687493	{'9286C>T', '28881_28883delinsAAC', '28725C>T', '241C>T', '3037C>T', '4346T>C', '14708C>T', '313C>T', '14408C>T', '10376C>T', '23403A>G'}	{'9286C>T', '28881_28883delinsAAC', '28725C>T', '241C>T', '26904A>G', '3037C>T', '4346T>C', '14708C>T', '313C>T', '14408C>T', '10376C>T', '23403A>G'}	{'26904A>G'}	1	2020-08-05	2020-07-31	D614G_KR_P3371S	D614G_KR_P3371S
EPI_ISL_692598	EPI_ISL_687494	{'9286C>T', '28881_28883delinsAAC', '28725C>T', '241C>T', '3037C>T', '4346T>C', '14708C>T', '313C>T', '14408C>T', '10376C>T', '23403A>G', '29692G>T'}	{'9286C>T', '28881_28883delinsAAC', '28725C>T', '241C>T', '3037C>T', '4346T>C', '14708C>T', '313C>T', '14408C>T', '10376C>T', '23403A>G', '16680T>C', '29692G>T'}	{'16680T>C'}	1	2020-05-22	2020-08-01	D614G_KR_P3371S	D614G_KR_P3371S
EPI_ISL_692598	EPI_ISL_687495	{'9286C>T', '28881_28883delinsAAC', '28725C>T', '241C>T', '3037C>T', '4346T>C', '14708C>T', '313C>T', '14408C>T', '10376C>T', '23403A>G', '29692G>T'}	{'9286C>T', '28881_28883delinsAAC', '4698C>T', '28725C>T', '241C>T', '3037C>T', '4346T>C', '14708C>T', '313C>T', '14408C>T', '10376C>T', '23403A>G', '29692G>T'}	{'4698C>T'}	1	2020-05-22	2020-08-01	D614G_KR_P3371S	D614G_KR_P3371S
EPI_ISL_687493	EPI_ISL_687496	{'9286C>T', '28881_28883delinsAAC', '28725C>T', '241C>T', '26904A>G', '3037C>T', '4346T>C', '14708C>T', '313C>T', '14408C>T', '10376C>T', '23403A>G'}	{'9286C>T', '28881_28883delinsAAC', '28725C>T', '241C>T', '26904A>G', '3037C>T', '4346T>C', '14708C>T', '313C>T', '14408C>T', '10376C>T', '23403A>G', '12793G>T'}	{'12793G>T'}	1	2020-07-31	2020-08-01	D614G_KR_P3371S	D614G_KR_P3371S
EPI_ISL_687477	EPI_ISL_687503	{'9286C>T', '28881_28883delinsAAC', '28725C>T', '241C>T', '26904A>G', '3037C>T', '4346T>C', '14708C>T', '313C>T', '14408C>T', '10376C>T', '23403A>G', '29692G>T'}	{'27925C>T', '9286C>T', '28881_28883delinsAAC', '28725C>T', '241C>T', '26904A>G', '3037C>T', '4346T>C', '14708C>T', '313C>T', '14408C>T', '10376C>T', '23403A>G', '12793G>T', '29692G>T'}	{'27925C>T', '12793G>T'}	2	2020-07-26	2020-08-04	D614G_KR_P3371S	D614G_KR_P3371S
EPI_ISL_687496	EPI_ISL_687503	{'9286C>T', '28881_28883delinsAAC', '28725C>T', '241C>T', '26904A>G', '3037C>T', '4346T>C', '14708C>T', '313C>T', '14408C>T', '10376C>T', '23403A>G', '12793G>T'}	{'27925C>T', '9286C>T', '28881_28883delinsAAC', '28725C>T', '241C>T', '26904A>G', '3037C>T', '4346T>C', '14708C>T', '313C>T', '14408C>T', '10376C>T', '23403A>G', '12793G>T', '29692G>T'}	{'27925C>T', '29692G>T'}	2	2020-08-01	2020-08-04	D614G_KR_P3371S	D614G_KR_P3371S
EPI_ISL_687459	EPI_ISL_687505	{'21518G>T', '28881_28883delinsAAC', '241C>T', '3037C>T', '18167C>T', '28975G>T', '14408C>T', '23403A>G', '313C>T', '8917C>T'}	{'25855G>T', '21518G>T', '23525C>T', '28881_28883delinsAAC', '241C>T', '13620C>T', '3037C>T', '18167C>T', '28975G>T', '14408C>T', '23403A>G', '313C>T', '8917C>T'}	{'23525C>T', '25855G>T', '13620C>T'}	3	2020-06-22	2020-08-05	D614G_KR_M234I	D614G_KR_M234I
EPI_ISL_689188	EPI_ISL_687506	{'8076T>C', '6990C>T', '9286C>T', '28881_28883delinsAAC', '28725C>T', '22995C>T', '241C>T', '3037C>T', '4346T>C', '14708C>T', '313C>T', '14408C>T', '23403A>G', '10376C>T', '29692G>T'}	{'8076T>C', '6990C>T', '9286C>T', '28881_28883delinsAAC', '28725C>T', '22995C>T', '241C>T', '3037C>T', '4346T>C', '14708C>T', '313C>T', '14408C>T', '23403A>G', '10376C>T', '25809A>G', '29692G>T'}	{'25809A>G'}	1	2020-07-29	2020-08-05	D614G_KR_P3371S	D614G_KR_P3371S
EPI_ISL_690038	EPI_ISL_687511	{'9286C>T', '28881_28883delinsAAC', '28725C>T', '241C>T', '3037C>T', '4346T>C', '22020T>C', '14708C>T', '18738T>C', '14408C>T', '10376C>T', '23403A>G', '313C>T', '4999C>T', '29692G>T'}	{'9286C>T', '28881_28883delinsAAC', '28725C>T', '241C>T', '3037C>T', '4346T>C', '22020T>C', '14708C>T', '18738T>C', '14408C>T', '10376C>T', '23403A>G', '313C>T', '4999C>T', '29692G>T', '6421G>T'}	{'6421G>T'}	1	2020-08-04	2020-08-09	D614G_KR_M153T	D614G_KR_M153T
EPI_ISL_692553	EPI_ISL_687517	{'8076T>C', '9286C>T', '28881_28883delinsAAC', '28725C>T', '203C>T', '241C>T', '3037C>T', '4346T>C', '14708C>T', '313C>T', '14408C>T', '10376C>T', '23403A>G', '29692G>T'}	{'8076T>C', '29262G>T', '9286C>T', '28881_28883delinsAAC', '8964C>T', '28725C>T', '203C>T', '241C>T', '3037C>T', '4346T>C', '14708C>T', '313C>T', '14408C>T', '10376C>T', '23403A>G', '29445C>T', '16696G>A', '25494G>T', '29692G>T'}	{'29262G>T', '8964C>T', '29445C>T', '16696G>A', '25494G>T'}	5	2020-07-25	2020-08-19	D614G_KR_P3371S	D614G_KR_P3371S
EPI_ISL_687477	EPI_ISL_687518	{'9286C>T', '28881_28883delinsAAC', '28725C>T', '241C>T', '26904A>G', '3037C>T', '4346T>C', '14708C>T', '313C>T', '14408C>T', '10376C>T', '23403A>G', '29692G>T'}	{'6936C>T', '9286C>T', '28881_28883delinsAAC', '28725C>T', '241C>T', '26904A>G', '3037C>T', '4346T>C', '14708C>T', '313C>T', '14408C>T', '10376C>T', '23403A>G', '3249A>G', '29692G>T'}	{'6936C>T', '3249A>G'}	2	2020-07-26	2020-08-21	D614G_KR_P3371S	D614G_KR_P3371S
EPI_ISL_686529	EPI_ISL_687522	{'28717C>T', '25062G>T', '21518G>T', '29679C>T', '28881_28883delinsAAC', '241C>T', '27683A>G', '3037C>T', '313C>T', '28975G>T', '14408C>T', '23403A>G', '8917C>T'}	{'28717C>T', '25062G>T', '21518G>T', '29679C>T', '28881_28883delinsAAC', '241C>T', '27683A>G', '3037C>T', '18167C>T', '28975G>T', '14408C>T', '23403A>G', '313C>T', '8917C>T'}	{'18167C>T'}	1	2020-09-09	2020-08-27	D614G_KR_M234I	D614G_KR_M234I
EPI_ISL_686999	EPI_ISL_687522	{'28717C>T', '21518G>T', '29679C>T', '28881_28883delinsAAC', '241C>T', '27683A>G', '3037C>T', '18167C>T', '28975G>T', '14408C>T', '23403A>G', '313C>T', '8917C>T'}	{'28717C>T', '25062G>T', '21518G>T', '29679C>T', '28881_28883delinsAAC', '241C>T', '27683A>G', '3037C>T', '18167C>T', '28975G>T', '14408C>T', '23403A>G', '313C>T', '8917C>T'}	{'25062G>T'}	1	2020-07-31	2020-08-27	D614G_KR_M234I	D614G_KR_M234I
EPI_ISL_686957	EPI_ISL_687523	{'8076T>C', '9286C>T', '28881_28883delinsAAC', '28725C>T', '241C>T', '3037C>T', '4346T>C', '14708C>T', '313C>T', '14408C>T', '10376C>T', '23403A>G', '29692G>T'}	{'8076T>C', '20233C>T', '9286C>T', '28881_28883delinsAAC', '28725C>T', '241C>T', '3037C>T', '4346T>C', '14708C>T', '313C>T', '20409T>G', '14408C>T', '10376C>T', '21595C>T', '23403A>G', '29692G>T'}	{'20409T>G', '20233C>T', '21595C>T'}	3	2020-06-20	2020-09-03	D614G_KR_P3371S	D614G_KR_P3371S
EPI_ISL_689009	EPI_ISL_687524	{'21518G>T', '28881_28883delinsAAC', '6592A>G', '1738G>A', '241C>T', '3037C>T', '18167C>T', '28975G>T', '14408C>T', '23403A>G', '313C>T', '28541G>A'}	{'21518G>T', '28881_28883delinsAAC', '6592A>G', '1738G>A', '241C>T', '3037C>T', '18167C>T', '2536C>T', '14408C>T', '23403A>G', '28975G>T', '313C>T', '28541G>A', '11761G>T'}	{'2536C>T', '11761G>T'}	2	2020-08-17	2020-09-04	D614G_KR_A90T	D614G_KR_A90T
EPI_ISL_689284	EPI_ISL_687525	{'8076T>C', '6990C>T', '9286C>T', '2953T>C', '28881_28883delinsAAC', '28725C>T', '241C>T', '3037C>T', '4346T>C', '14708C>T', '313C>T', '14408C>T', '10376C>T', '1066T>A', '23403A>G', '29692G>T'}	{'8076T>C', '6990C>T', '9286C>T', '2953T>C', '28703G>T', '28881_28883delinsAAC', '28725C>T', '241C>T', '3037C>T', '4346T>C', '28812G>C', '14708C>T', '313C>T', '14408C>T', '10376C>T', '1066T>A', '23403A>G', '28198G>T', '29692G>T'}	{'28703G>T', '28198G>T', '28812G>C'}	3	2020-08-20	2020-09-04	D614G_KR_P3371S	D614G_KR_P3371S
EPI_ISL_686484	EPI_ISL_687526	{'21518G>T', '28881_28883delinsAAC', '241C>T', '3037C>T', '313C>T', '28975G>T', '14408C>T', '23403A>G'}	{'1572C>T', '21518G>T', '29679C>T', '28881_28883delinsAAC', '241C>T', '3037C>T', '313C>T', '28041G>T', '12049C>T', '23403A>G', '14408C>T', '28975G>T', '8917C>T'}	{'1572C>T', '29679C>T', '28041G>T', '12049C>T', '8917C>T'}	5	2020-08-18	2020-09-08	D614G_KR_M234I	D614G_KR_M234I
EPI_ISL_689854	EPI_ISL_687529	{'24236G>T', '21518G>T', '28881_28883delinsAAC', '241C>T', '3037C>T', '18167C>T', '28975G>T', '14408C>T', '23403A>G', '313C>T', '11083G>T', '8917C>T'}	{'24236G>T', '21518G>T', '28881_28883delinsAAC', '241C>T', '3037C>T', '18167C>T', '28975G>T', '14408C>T', '23403A>G', '313C>T', '916A>C', '11083G>T', '8917C>T'}	{'916A>C'}	1	2020-07-28	2020-09-08	D614G_KR_M234I	D614G_KR_M234I
EPI_ISL_689046	EPI_ISL_687530	{'9286C>T', '28881_28883delinsAAC', '2167G>T', '28725C>T', '241C>T', '3037C>T', '4346T>C', '947G>A', '22020T>C', '14708C>T', '313C>T', '14408C>T', '10376C>T', '23403A>G', '29692G>T'}	{'9286C>T', '29863del', '29865A>G', '28881_28883delinsAAC', '2167G>T', '28725C>T', '241C>T', '3037C>T', '4346T>C', '947G>A', '22020T>C', '14708C>T', '313C>T', '14408C>T', '10376C>T', '23403A>G', '29692G>T'}	{'29863del', '29865A>G'}	2	2020-08-25	2020-09-09	D614G_KR_M153T	D614G_KR_M153T
EPI_ISL_689185	EPI_ISL_687533	{'8076T>C', '6990C>T', '9286C>T', '28881_28883delinsAAC', '28725C>T', '241C>T', '3037C>T', '4346T>C', '14708C>T', '313C>T', '14408C>T', '10376C>T', '1066T>A', '23403A>G', '29692G>T'}	{'8076T>C', '6990C>T', '9286C>T', '28881_28883delinsAAC', '28725C>T', '241C>T', '3037C>T', '4346T>C', '14708C>T', '313C>T', '14408C>T', '10376C>T', '1066T>A', '23403A>G', '1620A>G', '29692G>T'}	{'1620A>G'}	1	2020-07-29	2020-09-01	D614G_KR_P3371S	D614G_KR_P3371S
EPI_ISL_901575	EPI_ISL_687534	{'9286C>T', '9724C>T', '28881_28883delinsAAC', '4125T>C', '28725C>T', '241C>T', '3037C>T', '4346T>C', '22020T>C', '14708C>T', '313C>T', '14408C>T', '10376C>T', '23403A>G', '29692G>T', '9891C>T', '16887C>T'}	{'16393C>T', '9286C>T', '9724C>T', '28881_28883delinsAAC', '4125T>C', '28725C>T', '241C>T', '3037C>T', '4346T>C', '22020T>C', '14708C>T', '313C>T', '14408C>T', '10376C>T', '23403A>G', '29692G>T', '9891C>T', '16887C>T'}	{'16393C>T'}	1	2020-08-06	2020-09-01	D614G_KR_M153T	D614G_KR_M153T
EPI_ISL_689185	EPI_ISL_687537	{'8076T>C', '6990C>T', '9286C>T', '28881_28883delinsAAC', '28725C>T', '241C>T', '3037C>T', '4346T>C', '14708C>T', '313C>T', '14408C>T', '10376C>T', '1066T>A', '23403A>G', '29692G>T'}	{'8076T>C', '6990C>T', '9286C>T', '28881_28883delinsAAC', '28725C>T', '241C>T', '3037C>T', '4346T>C', '14708C>T', '313C>T', '14408C>T', '10376C>T', '1066T>A', '23403A>G', '8835T>C', '29692G>T'}	{'8835T>C'}	1	2020-07-29	2020-09-02	D614G_KR_P3371S	D614G_KR_P3371S
EPI_ISL_686347	EPI_ISL_687539	{'8076T>C', '25350C>T', '6990C>T', '9286C>T', '28881_28883delinsAAC', '28725C>T', '241C>T', '3037C>T', '4346T>C', '14708C>T', '313C>T', '14408C>T', '10376C>T', '1066T>A', '23403A>G', '29692G>T'}	{'8076T>C', '25350C>T', '6990C>T', '9286C>T', '28881_28883delinsAAC', '28725C>T', '241C>T', '3037C>T', '4346T>C', '29358C>T', '14708C>T', '313C>T', '14408C>T', '10376C>T', '1066T>A', '23403A>G', '29692G>T'}	{'29358C>T'}	1	2020-09-04	2020-09-03	D614G_KR_P3371S	D614G_KR_P3371S
EPI_ISL_688544	EPI_ISL_687542	{'21518G>T', '28881_28883delinsAAC', '241C>T', '3037C>T', '18167C>T', '28975G>T', '14408C>T', '23403A>G', '19568T>C', '313C>T', '8917C>T'}	{'29868G>A', '21518G>T', '28881_28883delinsAAC', '29867T>A', '241C>T', '3037C>T', '18167C>T', '28975G>T', '14408C>T', '23403A>G', '19568T>C', '313C>T', '8917C>T', '16795G>T'}	{'29867T>A', '29868G>A', '16795G>T'}	3	2020-07-10	2020-09-03	D614G_KR_M234I	D614G_KR_M234I
EPI_ISL_689212	EPI_ISL_687543	{'21518G>T', '28881_28883delinsAAC', '241C>T', '3037C>T', '17664T>C', '18167C>T', '14408C>T', '23403A>G', '28975G>T', '313C>T', '29736G>A', '8917C>T'}	{'21518G>T', '28881_28883delinsAAC', '241C>T', '3037C>T', '17664T>C', '18167C>T', '14408C>T', '23403A>G', '28975G>T', '313C>T', '8917C>T', '26957T>C', '29736G>A', '24603G>A'}	{'26957T>C', '24603G>A'}	2	2020-08-03	2020-09-04	D614G_KR_M234I	D614G_KR_M234I
EPI_ISL_688893	EPI_ISL_687546	{'8076T>C', '9286C>T', '28881_28883delinsAAC', '28725C>T', '241C>T', '3037C>T', '4346T>C', '14708C>T', '313C>T', '14408C>T', '10376C>T', '23403A>G', '6329T>C', '29692G>T'}	{'8076T>C', '9286C>T', '28881_28883delinsAAC', '28725C>T', '241C>T', '3037C>T', '4346T>C', '28001G>A', '14708C>T', '313C>T', '14408C>T', '10376C>T', '23403A>G', '21087T>C', '6329T>C', '29692G>T'}	{'28001G>A', '21087T>C'}	2	2020-07-30	2020-09-04	D614G_KR_P3371S	D614G_KR_P3371S
EPI_ISL_689781	EPI_ISL_687546	{'8076T>C', '9286C>T', '28881_28883delinsAAC', '28725C>T', '241C>T', '3037C>T', '4346T>C', '14708C>T', '313C>T', '14408C>T', '10376C>T', '23403A>G', '21087T>C', '29692G>T'}	{'8076T>C', '9286C>T', '28881_28883delinsAAC', '28725C>T', '241C>T', '3037C>T', '4346T>C', '28001G>A', '14708C>T', '313C>T', '14408C>T', '10376C>T', '23403A>G', '21087T>C', '6329T>C', '29692G>T'}	{'28001G>A', '6329T>C'}	2	2020-07-30	2020-09-04	D614G_KR_P3371S	D614G_KR_P3371S
EPI_ISL_687424	EPI_ISL_687547	{'25844C>T', '6990C>T', '8076T>C', '9286C>T', '28881_28883delinsAAC', '28725C>T', '241C>T', '3037C>T', '4346T>C', '14708C>T', '313C>T', '14408C>T', '10376C>T', '23403A>G', '29692G>T'}	{'25844C>T', '6990C>T', '8076T>C', '9286C>T', '28881_28883delinsAAC', '28725C>T', '241C>T', '3037C>T', '26571C>T', '4346T>C', '14708C>T', '25452C>T', '14408C>T', '23403A>G', '10376C>T', '26828G>T', '313C>T', '29692G>T', '15720C>T'}	{'25452C>T', '26828G>T', '26571C>T', '15720C>T'}	4	2020-08-08	2020-09-04	D614G_KR_P3371S	D614G_KR_P3371S
EPI_ISL_686347	EPI_ISL_687550	{'8076T>C', '25350C>T', '6990C>T', '9286C>T', '28881_28883delinsAAC', '28725C>T', '241C>T', '3037C>T', '4346T>C', '14708C>T', '313C>T', '14408C>T', '10376C>T', '1066T>A', '23403A>G', '29692G>T'}	{'1146A>C', '8076T>C', '25350C>T', '6990C>T', '9286C>T', '28881_28883delinsAAC', '28725C>T', '241C>T', '3037C>T', '4346T>C', '14708C>T', '313C>T', '14408C>T', '10376C>T', '1066T>A', '23403A>G', '29692G>T'}	{'1146A>C'}	1	2020-09-04	2020-09-09	D614G_KR_P3371S	D614G_KR_P3371S
EPI_ISL_901575	EPI_ISL_687551	{'9286C>T', '9724C>T', '28881_28883delinsAAC', '4125T>C', '28725C>T', '241C>T', '3037C>T', '4346T>C', '22020T>C', '14708C>T', '313C>T', '14408C>T', '10376C>T', '23403A>G', '29692G>T', '9891C>T', '16887C>T'}	{'19186C>T', '9286C>T', '9724C>T', '28881_28883delinsAAC', '4125T>C', '28725C>T', '241C>T', '3037C>T', '4346T>C', '22020T>C', '14708C>T', '313C>T', '14408C>T', '10376C>T', '23403A>G', '29692G>T', '9891C>T', '16887C>T'}	{'19186C>T'}	1	2020-08-06	2020-09-09	D614G_KR_M153T	D614G_KR_M153T
EPI_ISL_689284	EPI_ISL_687552	{'8076T>C', '6990C>T', '9286C>T', '2953T>C', '28881_28883delinsAAC', '28725C>T', '241C>T', '3037C>T', '4346T>C', '14708C>T', '313C>T', '14408C>T', '10376C>T', '1066T>A', '23403A>G', '29692G>T'}	{'8076T>C', '6990C>T', '9286C>T', '2953T>C', '28881_28883delinsAAC', '28725C>T', '241C>T', '3037C>T', '4346T>C', '14708C>T', '313C>T', '14408C>T', '10376C>T', '1066T>A', '23403A>G', '28877_28878delinsTC', '29692G>T'}	{'28877_28878delinsTC'}	1	2020-08-20	2020-09-10	D614G_KR_P3371S	D614G_KR_P3371S
EPI_ISL_687543	EPI_ISL_687553	{'21518G>T', '28881_28883delinsAAC', '241C>T', '3037C>T', '17664T>C', '18167C>T', '14408C>T', '23403A>G', '28975G>T', '313C>T', '8917C>T', '26957T>C', '29736G>A', '24603G>A'}	{'21518G>T', '28881_28883delinsAAC', '241C>T', '3037C>T', '17664T>C', '18167C>T', '14408C>T', '23403A>G', '28975G>T', '25380C>T', '313C>T', '26957T>C', '8917C>T', '29736G>A', '24603G>A'}	{'25380C>T'}	1	2020-09-04	2020-09-10	D614G_KR_M234I	D614G_KR_M234I
EPI_ISL_686957	EPI_ISL_687554	{'8076T>C', '9286C>T', '28881_28883delinsAAC', '28725C>T', '241C>T', '3037C>T', '4346T>C', '14708C>T', '313C>T', '14408C>T', '10376C>T', '23403A>G', '29692G>T'}	{'8076T>C', '9286C>T', '28881_28883delinsAAC', '28725C>T', '241C>T', '3037C>T', '4346T>C', '24928G>T', '14708C>T', '313C>T', '14408C>T', '10376C>T', '23403A>G', '15543G>T', '29692G>T'}	{'15543G>T', '24928G>T'}	2	2020-06-20	2020-09-10	D614G_KR_P3371S	D614G_KR_P3371S
EPI_ISL_686271	EPI_ISL_687555	{'8076T>C', '9286C>T', '21727C>T', '28093C>T', '4158C>T', '28881_28883delinsAAC', '28725C>T', '241C>T', '3037C>T', '4346T>C', '14708C>T', '313C>T', '14408C>T', '10376C>T', '23403A>G', '25282C>T', '3370_3371delinsGA', '29692G>T', '26645C>T'}	{'26640G>T', '8076T>C', '9286C>T', '21727C>T', '28093C>T', '4158C>T', '28881_28883delinsAAC', '28725C>T', '241C>T', '3037C>T', '4346T>C', '14708C>T', '313C>T', '14408C>T', '10376C>T', '23403A>G', '25282C>T', '3370_3371delinsGA', '29692G>T', '26645C>T'}	{'26640G>T'}	1	2020-09-11	2020-09-14	D614G_KR_P3371S	D614G_KR_P3371S
EPI_ISL_688619	EPI_ISL_687556	{'21518G>T', '28881_28883delinsAAC', '241C>T', '26801C>T', '3037C>T', '18167C>T', '28975G>T', '14408C>T', '23403A>G', '313C>T', '24370C>T', '27677_27685del', '8917C>T'}	{'21518G>T', '28881_28883delinsAAC', '241C>T', '26801C>T', '3037C>T', '18167C>T', '28975G>T', '14408C>T', '23403A>G', '313C>T', '24370C>T', '27677_27685del', '9566T>C', '8917C>T'}	{'9566T>C'}	1	2020-08-28	2020-09-16	D614G_KR_M234I	D614G_KR_M234I
EPI_ISL_687555	EPI_ISL_687557	{'26640G>T', '8076T>C', '9286C>T', '21727C>T', '28093C>T', '4158C>T', '28881_28883delinsAAC', '28725C>T', '241C>T', '3037C>T', '4346T>C', '14708C>T', '313C>T', '14408C>T', '10376C>T', '23403A>G', '25282C>T', '3370_3371delinsGA', '29692G>T', '26645C>T'}	{'26640G>T', '3037C>T', '4346T>C', '14708C>T', '10376C>T', '20181A>C', '21727C>T', '28093C>T', '4158C>T', '28881_28883delinsAAC', '313C>T', '14408C>T', '23403A>G', '26645C>T', '8076T>C', '9286C>T', '28725C>T', '241C>T', '3370_3371delinsGA', '25282C>T', '29692G>T'}	{'20181A>C'}	1	2020-09-14	2020-09-17	D614G_KR_P3371S	D614G_KR_P3371S
EPI_ISL_902020	EPI_ISL_687559	{'8076T>C', '6990C>T', '9286C>T', '28881_28883delinsAAC', '28725C>T', '241C>T', '3037C>T', '4346T>C', '14708C>T', '313C>T', '14408C>T', '10376C>T', '1066T>A', '23403A>G', '655A>T', '29692G>T'}	{'8076T>C', '6990C>T', '9286C>T', '28881_28883delinsAAC', '28725C>T', '241C>T', '3037C>T', '4346T>C', '14708C>T', '313C>T', '14408C>T', '10376C>T', '1066T>A', '23403A>G', '655A>T', '9220G>A', '673C>T', '29692G>T', '26262G>T'}	{'673C>T', '26262G>T', '9220G>A'}	3	2020-09-08	2020-09-24	D614G_KR_P3371S	D614G_KR_P3371S
EPI_ISL_860143	EPI_ISL_687560	{'21518G>T', '28881_28883delinsAAC', '241C>T', '3037C>T', '6433C>T', '18167C>T', '28975G>T', '14408C>T', '16616C>T', '23403A>G', '313C>T', '29614C>T'}	{'21518G>T', '28881_28883delinsAAC', '241C>T', '3037C>T', '6433C>T', '18167C>T', '28975G>T', '14408C>T', '16616C>T', '23403A>G', '313C>T', '29614C>T', '4586C>T'}	{'4586C>T'}	1	2020-09-23	2020-09-25	D614G_KR_M234I	D614G_KR_M234I
EPI_ISL_685262	EPI_ISL_687561	{'22916C>A', '29764G>T', '28881_28883delinsAAC', '21372G>T', '241C>T', '3037C>T', '25513C>T', '313C>T', '14408C>T', '23403A>G'}	{'25135G>T', '22916C>A', '29764G>T', '28881_28883delinsAAC', '21372G>T', '241C>T', '3037C>T', '25513C>T', '313C>T', '14408C>T', '23403A>G', '22899G>T'}	{'25135G>T', '22899G>T'}	2	2020-04-13	2020-06-09	D614G_KR	D614G_KR
EPI_ISL_692598	EPI_ISL_687569	{'9286C>T', '28881_28883delinsAAC', '28725C>T', '241C>T', '3037C>T', '4346T>C', '14708C>T', '313C>T', '14408C>T', '10376C>T', '23403A>G', '29692G>T'}	{'9286C>T', '28881_28883delinsAAC', '28725C>T', '241C>T', '3037C>T', '4346T>C', '14708C>T', '313C>T', '14408C>T', '10376C>T', '23403A>G', '24642C>T', '29692G>T'}	{'24642C>T'}	1	2020-05-22	2020-07-08	D614G_KR_P3371S	D614G_KR_P3371S
EPI_ISL_687459	EPI_ISL_687573	{'21518G>T', '28881_28883delinsAAC', '241C>T', '3037C>T', '18167C>T', '28975G>T', '14408C>T', '23403A>G', '313C>T', '8917C>T'}	{'21518G>T', '28881_28883delinsAAC', '241C>T', '3037C>T', '18167C>T', '28975G>T', '14408C>T', '23403A>G', '313C>T', '28891T>G', '8917C>T'}	{'28891T>G'}	1	2020-06-22	2020-08-11	D614G_KR_M234I	D614G_KR_M234I
EPI_ISL_692582	EPI_ISL_687575	{'7728C>T', '9286C>T', '28881_28883delinsAAC', '28725C>T', '241C>T', '3037C>T', '4346T>C', '29358C>T', '14708C>T', '313C>T', '14408C>T', '10376C>T', '23403A>G', '4002C>T', '29692G>T'}	{'7728C>T', '9286C>T', '28881_28883delinsAAC', '28725C>T', '241C>T', '3037C>T', '4346T>C', '29358C>T', '14708C>T', '313C>T', '14408C>T', '10376C>T', '23403A>G', '4002C>T', '4039C>T', '29692G>T'}	{'4039C>T'}	1	2020-07-29	2020-08-25	D614G_KR_P3371S	D614G_KR_P3371S
EPI_ISL_692582	EPI_ISL_687576	{'7728C>T', '9286C>T', '28881_28883delinsAAC', '28725C>T', '241C>T', '3037C>T', '4346T>C', '29358C>T', '14708C>T', '313C>T', '14408C>T', '10376C>T', '23403A>G', '4002C>T', '29692G>T'}	{'7728C>T', '9286C>T', '28881_28883delinsAAC', '28725C>T', '241C>T', '3037C>T', '4346T>C', '29358C>T', '14708C>T', '313C>T', '14408C>T', '10376C>T', '23403A>G', '29596A>G', '4002C>T', '29692G>T'}	{'29596A>G'}	1	2020-07-29	2020-08-27	D614G_KR_P3371S	D614G_KR_P3371S
EPI_ISL_691287	EPI_ISL_687583	{'9286C>T', '28881_28883delinsAAC', '2167G>T', '28725C>T', '241C>T', '3037C>T', '4346T>C', '22020T>C', '14708C>T', '313C>T', '14408C>T', '10376C>T', '23403A>G', '29692G>T'}	{'9286C>T', '28881_28883delinsAAC', '2167G>T', '28725C>T', '241C>T', '3037C>T', '4346T>C', '5690G>A', '22020T>C', '14708C>T', '313C>T', '14408C>T', '10376C>T', '23403A>G', '29692G>T'}	{'5690G>A'}	1	2020-06-18	2020-08-15	D614G_KR_M153T	D614G_KR_M153T
EPI_ISL_685339	EPI_ISL_687584	{'4320C>T', '28881_28883delinsAAC', '241C>T', '3037C>T', '13862C>T', '313C>T', '14408C>T', '23403A>G'}	{'4320C>T', '28881_28883delinsAAC', '241C>T', '3037C>T', '13862C>T', '313C>T', '14408C>T', '23403A>G', '21324T>C'}	{'21324T>C'}	1	2020-04-28	2020-06-02	D614G_KR	D614G_KR
EPI_ISL_690692	EPI_ISL_687585	{'4320C>T', '28881_28883delinsAAC', '241C>T', '3037C>T', '13862C>T', '22208C>T', '313C>T', '14408C>T', '23403A>G'}	{'4320C>T', '28881_28883delinsAAC', '241C>T', '3037C>T', '13862C>T', '22208C>T', '11751T>C', '313C>T', '14408C>T', '23403A>G'}	{'11751T>C'}	1	2020-06-03	2020-06-03	D614G_KR	D614G_KR
EPI_ISL_685339	EPI_ISL_687587	{'4320C>T', '28881_28883delinsAAC', '241C>T', '3037C>T', '13862C>T', '313C>T', '14408C>T', '23403A>G'}	{'4320C>T', '28881_28883delinsAAC', '241C>T', '3037C>T', '13862C>T', '313C>T', '14408C>T', '23403A>G', '29367C>T'}	{'29367C>T'}	1	2020-04-28	2020-06-18	D614G_KR	D614G_KR
EPI_ISL_687973	EPI_ISL_687592	{'4320C>T', '28881_28883delinsAAC', '241C>T', '3037C>T', '13862C>T', '22208C>T', '313C>T', '14408C>T', '23403A>G', '2129G>A'}	{'4320C>T', '28881_28883delinsAAC', '241C>T', '3037C>T', '13862C>T', '22208C>T', '313C>T', '14408C>T', '23403A>G', '11083G>T', '2129G>A'}	{'11083G>T'}	1	2020-06-23	2020-06-26	D614G_KR	D614G_KR
EPI_ISL_692598	EPI_ISL_687599	{'9286C>T', '28881_28883delinsAAC', '28725C>T', '241C>T', '3037C>T', '4346T>C', '14708C>T', '313C>T', '14408C>T', '10376C>T', '23403A>G', '29692G>T'}	{'9286C>T', '28881_28883delinsAAC', '28725C>T', '241C>T', '3037C>T', '4346T>C', '14708C>T', '2072G>T', '14408C>T', '10376C>T', '23403A>G', '313C>T', '20002G>T', '29692G>T'}	{'20002G>T', '2072G>T'}	2	2020-05-22	2020-07-29	D614G_KR_P3371S	D614G_KR_P3371S
EPI_ISL_688736	EPI_ISL_687600	{'7728C>T', '9286C>T', '28881_28883delinsAAC', '28725C>T', '241C>T', '11200C>T', '3037C>T', '4346T>C', '29358C>T', '14708C>T', '313C>T', '14408C>T', '10376C>T', '23403A>G', '4002C>T', '29692G>T'}	{'7728C>T', '9286C>T', '24368G>T', '28881_28883delinsAAC', '28725C>T', '241C>T', '11200C>T', '3037C>T', '4346T>C', '29358C>T', '14708C>T', '313C>T', '14408C>T', '10376C>T', '23403A>G', '4002C>T', '29692G>T'}	{'24368G>T'}	1	2020-08-21	2020-08-22	D614G_KR_P3371S	D614G_KR_P3371S
EPI_ISL_901952	EPI_ISL_687601	{'1572C>T', '21518G>T', '29679C>T', '28881_28883delinsAAC', '241C>T', '3037C>T', '18167C>T', '28041G>T', '12049C>T', '14408C>T', '23403A>G', '28975G>T', '313C>T', '8917C>T'}	{'1572C>T', '21518G>T', '29679C>T', '28881_28883delinsAAC', '241C>T', '3037C>T', '18167C>T', '28041G>T', '12049C>T', '14408C>T', '23403A>G', '28975G>T', '313C>T', '28817G>T', '8917C>T'}	{'28817G>T'}	1	2020-09-04	2020-09-11	D614G_KR_M234I	D614G_KR_M234I
EPI_ISL_686957	EPI_ISL_687602	{'8076T>C', '9286C>T', '28881_28883delinsAAC', '28725C>T', '241C>T', '3037C>T', '4346T>C', '14708C>T', '313C>T', '14408C>T', '10376C>T', '23403A>G', '29692G>T'}	{'8076T>C', '9286C>T', '28881_28883delinsAAC', '28725C>T', '241C>T', '3037C>T', '4346T>C', '14708C>T', '313C>T', '14408C>T', '10376C>T', '23403A>G', '15543G>T', '29733C>T', '29692G>T'}	{'29733C>T', '15543G>T'}	2	2020-06-20	2020-09-14	D614G_KR_P3371S	D614G_KR_P3371S
EPI_ISL_900871	EPI_ISL_687603	{'9286C>T', '20235C>T', '7609C>T', '28881_28883delinsAAC', '28725C>T', '241C>T', '3037C>T', '4346T>C', '22020T>C', '14708C>T', '313C>T', '14408C>T', '10376C>T', '23403A>G', '29692G>T'}	{'9286C>T', '20235C>T', '7609C>T', '28881_28883delinsAAC', '28720C>T', '28725C>T', '241C>T', '3037C>T', '4346T>C', '22020T>C', '14708C>T', '313C>T', '14408C>T', '10376C>T', '23403A>G', '27223C>T', '29751G>C', '29692G>T'}	{'28720C>T', '29751G>C', '27223C>T'}	3	2020-07-31	2020-09-14	D614G_KR_M153T	D614G_KR_M153T
EPI_ISL_691287	EPI_ISL_687604	{'9286C>T', '28881_28883delinsAAC', '2167G>T', '28725C>T', '241C>T', '3037C>T', '4346T>C', '22020T>C', '14708C>T', '313C>T', '14408C>T', '10376C>T', '23403A>G', '29692G>T'}	{'9286C>T', '28881_28883delinsAAC', '2167G>T', '12786C>T', '241C>T', '28236C>T', '28725C>T', '3037C>T', '4346T>C', '22020T>C', '14708C>T', '313C>T', '14408C>T', '10376C>T', '23403A>G', '4810C>T', '29692G>T', '26262G>T'}	{'26262G>T', '12786C>T', '28236C>T', '4810C>T'}	4	2020-06-18	2020-09-15	D614G_KR_M153T	D614G_KR_M153T
EPI_ISL_687834	EPI_ISL_687606	{'21518G>T', '29679C>T', '28881_28883delinsAAC', '241C>T', '3037C>T', '18167C>T', '28975G>T', '12049C>T', '23403A>G', '14408C>T', '313C>T', '8917C>T'}	{'21518G>T', '29679C>T', '28881_28883delinsAAC', '10323A>G', '241C>T', '3037C>T', '18167C>T', '28975G>T', '12049C>T', '14408C>T', '23403A>G', '313C>T', '8917C>T'}	{'10323A>G'}	1	2020-08-03	2020-09-15	D614G_KR_M234I	D614G_KR_M234I
EPI_ISL_901670	EPI_ISL_687608	{'9286C>T', '28881_28883delinsAAC', '23481C>T', '28725C>T', '241C>T', '3037C>T', '4346T>C', '22020T>C', '14708C>T', '313C>T', '14408C>T', '10376C>T', '23403A>G', '6445C>T', '29692G>T'}	{'9286C>T', '28881_28883delinsAAC', '23481C>T', '28725C>T', '241C>T', '3037C>T', '4346T>C', '22020T>C', '14708C>T', '313C>T', '14408C>T', '10376C>T', '23403A>G', '8290C>T', '6445C>T', '21721C>T', '29692G>T', '6896C>T'}	{'8290C>T', '21721C>T', '6896C>T'}	3	2020-07-28	2020-09-21	D614G_KR_M153T	D614G_KR_M153T
EPI_ISL_689108	EPI_ISL_687609	{'9286C>T', '28881_28883delinsAAC', '2167G>T', '28725C>T', '241C>T', '3037C>T', '3871G>T', '4346T>C', '22020T>C', '14708C>T', '313C>T', '14408C>T', '10376C>T', '23403A>G', '29692G>T'}	{'9286C>T', '28881_28883delinsAAC', '2167G>T', '28725C>T', '241C>T', '3037C>T', '3871G>T', '4346T>C', '16158G>T', '14708C>T', '22020T>C', '14408C>T', '10376C>T', '23403A>G', '313C>T', '27657C>T', '29692G>T'}	{'16158G>T', '27657C>T'}	2	2020-07-17	2020-07-20	D614G_KR_M153T	D614G_KR_M153T
EPI_ISL_690795	EPI_ISL_687612	{'7728C>T', '9286C>T', '28881_28883delinsAAC', '28725C>T', '241C>T', '3037C>T', '4346T>C', '14708C>T', '313C>T', '14408C>T', '10376C>T', '23403A>G', '29692G>T'}	{'7728C>T', '9286C>T', '21789C>T', '28881_28883delinsAAC', '28725C>T', '241C>T', '3037C>T', '4346T>C', '14708C>T', '313C>T', '14408C>T', '23403A>G', '10376C>T', '29692G>T', '27906_27907insTTTTT'}	{'27906_27907insTTTTT', '21789C>T'}	2	2020-06-05	2020-09-01	D614G_KR_P3371S	D614G_KR_P3371S
EPI_ISL_689947	EPI_ISL_687613	{'27911C>T', '7728C>T', '9286C>T', '21789C>T', '28881_28883delinsAAC', '28725C>T', '241C>T', '3037C>T', '4346T>C', '14708C>T', '313C>T', '14408C>T', '23403A>G', '10376C>T', '29692G>T'}	{'27911C>T', '7728C>T', '9286C>T', '27906_27907insTTTT', '21789C>T', '28881_28883delinsAAC', '28725C>T', '241C>T', '3037C>T', '4346T>C', '14708C>T', '313C>T', '14408C>T', '23403A>G', '10376C>T', '29692G>T'}	{'27906_27907insTTTT'}	1	2020-07-22	2020-09-01	D614G_KR_P3371S	D614G_KR_P3371S
EPI_ISL_689188	EPI_ISL_687614	{'8076T>C', '6990C>T', '9286C>T', '28881_28883delinsAAC', '28725C>T', '22995C>T', '241C>T', '3037C>T', '4346T>C', '14708C>T', '313C>T', '14408C>T', '23403A>G', '10376C>T', '29692G>T'}	{'8076T>C', '6990C>T', '9286C>T', '28881_28883delinsAAC', '28725C>T', '22995C>T', '241C>T', '3037C>T', '4346T>C', '510_518del', '14708C>T', '313C>T', '14408C>T', '23403A>G', '10376C>T', '29692G>T'}	{'510_518del'}	1	2020-07-29	2020-08-27	D614G_KR_P3371S	D614G_KR_P3371S
EPI_ISL_691287	EPI_ISL_687615	{'9286C>T', '28881_28883delinsAAC', '2167G>T', '28725C>T', '241C>T', '3037C>T', '4346T>C', '22020T>C', '14708C>T', '313C>T', '14408C>T', '10376C>T', '23403A>G', '29692G>T'}	{'17088T>C', '9286C>T', '1371_1913del', '28881_28883delinsAAC', '2167G>T', '28725C>T', '241C>T', '3037C>T', '4346T>C', '22020T>C', '14708C>T', '313C>T', '14408C>T', '10376C>T', '23403A>G', '29692G>T'}	{'17088T>C', '1371_1913del'}	2	2020-06-18	2020-08-18	D614G_KR_M153T	D614G_KR_M153T
EPI_ISL_691287	EPI_ISL_687616	{'9286C>T', '28881_28883delinsAAC', '2167G>T', '28725C>T', '241C>T', '3037C>T', '4346T>C', '22020T>C', '14708C>T', '313C>T', '14408C>T', '10376C>T', '23403A>G', '29692G>T'}	{'423_425del', '9286C>T', '28881_28883delinsAAC', '2167G>T', '28725C>T', '241C>T', '3037C>T', '4346T>C', '22020T>C', '14708C>T', '313C>T', '14408C>T', '10376C>T', '23403A>G', '29692G>T'}	{'423_425del'}	1	2020-06-18	2020-07-09	D614G_KR_M153T	D614G_KR_M153T
EPI_ISL_686957	EPI_ISL_687617	{'8076T>C', '9286C>T', '28881_28883delinsAAC', '28725C>T', '241C>T', '3037C>T', '4346T>C', '14708C>T', '313C>T', '14408C>T', '10376C>T', '23403A>G', '29692G>T'}	{'8076T>C', '9286C>T', '28881_28883delinsAAC', '28725C>T', '241C>T', '3037C>T', '4346T>C', '14708C>T', '313C>T', '14408C>T', '10376C>T', '23403A>G', '29692G>T', '25714C>T', '2159_2161del'}	{'25714C>T', '2159_2161del'}	2	2020-06-20	2020-08-05	D614G_KR_P3371S	D614G_KR_P3371S
EPI_ISL_1429792	EPI_ISL_687619	{'9286C>T', '28881_28883delinsAAC', '28725C>T', '241C>T', '3037C>T', '4346T>C', '22020T>C', '14708C>T', '313C>T', '14408C>T', '10376C>T', '23403A>G', '29692G>T'}	{'9286C>T', '28881_28883delinsAAC', '28725C>T', '241C>T', '3037C>T', '4346T>C', '22020T>C', '14708C>T', '313C>T', '14408C>T', '10376C>T', '23403A>G', '26155_26157del', '29692G>T'}	{'26155_26157del'}	1	2020-05-27	2020-07-07	D614G_KR_M153T	D614G_KR_M153T
EPI_ISL_898589	EPI_ISL_687620	{'8076T>C', '9286C>T', '9246C>T', '26718G>T', '28881_28883delinsAAC', '28725C>T', '241C>T', '3037C>T', '4346T>C', '14708C>T', '313C>T', '14408C>T', '10376C>T', '23403A>G', '29692G>T'}	{'8076T>C', '9286C>T', '29409C>T', '9246C>T', '26718G>T', '28881_28883delinsAAC', '28725C>T', '241C>T', '21991_21993del', '3037C>T', '4346T>C', '14708C>T', '313C>T', '14408C>T', '10376C>T', '23403A>G', '29692G>T'}	{'21991_21993del', '29409C>T'}	2	2020-07-11	2020-08-07	D614G_KR_P3371S	D614G_KR_P3371S
EPI_ISL_688016	EPI_ISL_687621	{'16393C>T', '8076T>C', '29700A>G', '9286C>T', '21110C>T', '28881_28883delinsAAC', '28720C>T', '28725C>T', '241C>T', '17538A>G', '3037C>T', '4346T>C', '14708C>T', '313C>T', '14408C>T', '10376C>T', '23403A>G', '22264C>T', '18814C>T', '29692G>T'}	{'16393C>T', '3037C>T', '4346T>C', '14708C>T', '10376C>T', '29700A>G', '28881_28883delinsAAC', '28720C>T', '17538A>G', '313C>T', '14408C>T', '18814C>T', '29750_29759del', '23403A>G', '22264C>T', '8076T>C', '9286C>T', '21110C>T', '28725C>T', '241C>T', '29692G>T'}	{'29750_29759del'}	1	2020-09-03	2020-09-03	D614G_KR_P3371S	D614G_KR_P3371S
EPI_ISL_687621	EPI_ISL_687623	{'16393C>T', '3037C>T', '4346T>C', '14708C>T', '10376C>T', '29700A>G', '28881_28883delinsAAC', '28720C>T', '17538A>G', '313C>T', '14408C>T', '18814C>T', '29750_29759del', '23403A>G', '22264C>T', '8076T>C', '9286C>T', '21110C>T', '28725C>T', '241C>T', '29692G>T'}	{'16393C>T', '3037C>T', '4346T>C', '14708C>T', '10376C>T', '29700A>G', '507A>C', '28881_28883delinsAAC', '28720C>T', '17538A>G', '313C>T', '14408C>T', '18814C>T', '29750_29759del', '23403A>G', '22264C>T', '8076T>C', '9286C>T', '21110C>T', '28725C>T', '241C>T', '29692G>T'}	{'507A>C'}	1	2020-09-03	2020-09-03	D614G_KR_P3371S	D614G_KR_P3371S
EPI_ISL_687465	EPI_ISL_687626	{'8076T>C', '6990C>T', '9286C>T', '28881_28883delinsAAC', '28725C>T', '241C>T', '3037C>T', '4346T>C', '14708C>T', '313C>T', '14408C>T', '10376C>T', '23403A>G', '29692G>T'}	{'8076T>C', '6990C>T', '9286C>T', '13166C>T', '28881_28883delinsAAC', '28725C>T', '241C>T', '3037C>T', '4346T>C', '14708C>T', '313C>T', '14408C>T', '10376C>T', '23403A>G', '29692G>T'}	{'13166C>T'}	1	2020-07-17	2020-07-27	D614G_KR_P3371S	D614G_KR_P3371S
EPI_ISL_687465	EPI_ISL_687631	{'8076T>C', '6990C>T', '9286C>T', '28881_28883delinsAAC', '28725C>T', '241C>T', '3037C>T', '4346T>C', '14708C>T', '313C>T', '14408C>T', '10376C>T', '23403A>G', '29692G>T'}	{'8076T>C', '6990C>T', '9286C>T', '28881_28883delinsAAC', '28725C>T', '14025C>T', '241C>T', '3037C>T', '4346T>C', '14708C>T', '313C>T', '14408C>T', '10376C>T', '23403A>G', '29692G>T'}	{'14025C>T'}	1	2020-07-17	2020-07-27	D614G_KR_P3371S	D614G_KR_P3371S
EPI_ISL_687465	EPI_ISL_687635	{'8076T>C', '6990C>T', '9286C>T', '28881_28883delinsAAC', '28725C>T', '241C>T', '3037C>T', '4346T>C', '14708C>T', '313C>T', '14408C>T', '10376C>T', '23403A>G', '29692G>T'}	{'8076T>C', '6990C>T', '9286C>T', '28881_28883delinsAAC', '28725C>T', '241C>T', '3037C>T', '5218T>G', '4346T>C', '14708C>T', '313C>T', '14408C>T', '10376C>T', '23403A>G', '29692G>T'}	{'5218T>G'}	1	2020-07-17	2020-07-28	D614G_KR_P3371S	D614G_KR_P3371S
EPI_ISL_687635	EPI_ISL_687640	{'8076T>C', '6990C>T', '9286C>T', '28881_28883delinsAAC', '28725C>T', '241C>T', '3037C>T', '5218T>G', '4346T>C', '14708C>T', '313C>T', '14408C>T', '10376C>T', '23403A>G', '29692G>T'}	{'8076T>C', '6990C>T', '9286C>T', '28881_28883delinsAAC', '28725C>T', '241C>T', '3037C>T', '5218T>G', '4346T>C', '14708C>T', '313C>T', '14408C>T', '10376C>T', '23403A>G', '34del', '29692G>T'}	{'34del'}	1	2020-07-28	2020-07-31	D614G_KR_P3371S	D614G_KR_P3371S
EPI_ISL_686957	EPI_ISL_687644	{'8076T>C', '9286C>T', '28881_28883delinsAAC', '28725C>T', '241C>T', '3037C>T', '4346T>C', '14708C>T', '313C>T', '14408C>T', '10376C>T', '23403A>G', '29692G>T'}	{'8076T>C', '9286C>T', '28881_28883delinsAAC', '28725C>T', '241C>T', '3037C>T', '4346T>C', '14708C>T', '313C>T', '14408C>T', '23403A>G', '10376C>T', '29692G>T', '1288C>T'}	{'1288C>T'}	1	2020-06-20	2020-08-02	D614G_KR_P3371S	D614G_KR_P3371S
EPI_ISL_686957	EPI_ISL_687645	{'8076T>C', '9286C>T', '28881_28883delinsAAC', '28725C>T', '241C>T', '3037C>T', '4346T>C', '14708C>T', '313C>T', '14408C>T', '10376C>T', '23403A>G', '29692G>T'}	{'8076T>C', '9286C>T', '28881_28883delinsAAC', '28725C>T', '241C>T', '3037C>T', '4346T>C', '14708C>T', '313C>T', '14408C>T', '10376C>T', '23403A>G', '29692G>T', '16395A>G'}	{'16395A>G'}	1	2020-06-20	2020-08-02	D614G_KR_P3371S	D614G_KR_P3371S
EPI_ISL_687465	EPI_ISL_687649	{'8076T>C', '6990C>T', '9286C>T', '28881_28883delinsAAC', '28725C>T', '241C>T', '3037C>T', '4346T>C', '14708C>T', '313C>T', '14408C>T', '10376C>T', '23403A>G', '29692G>T'}	{'8076T>C', '6990C>T', '9286C>T', '28881_28883delinsAAC', '28725C>T', '241C>T', '3037C>T', '2710C>T', '4346T>C', '14708C>T', '313C>T', '14408C>T', '10376C>T', '23403A>G', '29692G>T'}	{'2710C>T'}	1	2020-07-17	2020-08-03	D614G_KR_P3371S	D614G_KR_P3371S
EPI_ISL_687631	EPI_ISL_687652	{'8076T>C', '6990C>T', '9286C>T', '28881_28883delinsAAC', '28725C>T', '14025C>T', '241C>T', '3037C>T', '4346T>C', '14708C>T', '313C>T', '14408C>T', '10376C>T', '23403A>G', '29692G>T'}	{'8076T>C', '6990C>T', '9286C>T', '28881_28883delinsAAC', '28725C>T', '14025C>T', '241C>T', '3037C>T', '4346T>C', '14708C>T', '313C>T', '14408C>T', '10376C>T', '23403A>G', '8092C>T', '29692G>T'}	{'8092C>T'}	1	2020-07-27	2020-08-05	D614G_KR_P3371S	D614G_KR_P3371S
EPI_ISL_692458	EPI_ISL_687656	{'21518G>T', '29679C>T', '28881_28883delinsAAC', '241C>T', '27683A>G', '3037C>T', '18167C>T', '28975G>T', '14408C>T', '23403A>G', '313C>T', '8917C>T'}	{'21518G>T', '29679C>T', '28881_28883delinsAAC', '241C>T', '27683A>G', '3037C>T', '7420C>T', '18167C>T', '28975G>T', '13474T>A', '23403A>G', '14408C>T', '313C>T', '8917C>T'}	{'13474T>A', '7420C>T'}	2	2020-07-23	2020-08-04	D614G_KR_M234I	D614G_KR_M234I
EPI_ISL_687656	EPI_ISL_687657	{'21518G>T', '29679C>T', '28881_28883delinsAAC', '241C>T', '27683A>G', '3037C>T', '7420C>T', '18167C>T', '28975G>T', '13474T>A', '23403A>G', '14408C>T', '313C>T', '8917C>T'}	{'21518G>T', '29679C>T', '28881_28883delinsAAC', '22938C>A', '241C>T', '27683A>G', '3037C>T', '7420C>T', '18167C>T', '28975G>T', '13474T>A', '14408C>T', '23403A>G', '313C>T', '8917C>T'}	{'22938C>A'}	1	2020-08-04	2020-08-04	D614G_KR_M234I	D614G_KR_M234I
EPI_ISL_687656	EPI_ISL_687658	{'21518G>T', '29679C>T', '28881_28883delinsAAC', '241C>T', '27683A>G', '3037C>T', '7420C>T', '18167C>T', '28975G>T', '13474T>A', '23403A>G', '14408C>T', '313C>T', '8917C>T'}	{'21518G>T', '29679C>T', '28881_28883delinsAAC', '241C>T', '27683A>G', '3037C>T', '7420C>T', '943G>T', '18167C>T', '28975G>T', '13474T>A', '23403A>G', '14408C>T', '313C>T', '8917C>T'}	{'943G>T'}	1	2020-08-04	2020-08-04	D614G_KR_M234I	D614G_KR_M234I
EPI_ISL_685789	EPI_ISL_687660	{'28881_28883delinsAAC', '241C>T', '3037C>T', '313C>T', '14408C>T', '10376C>T', '23403A>G'}	{'9286C>T', '28881_28883delinsAAC', '28725C>T', '241C>T', '3037C>T', '4346T>C', '14708C>T', '313C>T', '14408C>T', '10376C>T', '23403A>G'}	{'14708C>T', '9286C>T', '28725C>T', '4346T>C'}	4	2020-04-04	2020-08-05	D614G_KR_P3371S	D614G_KR_P3371S
EPI_ISL_686870	EPI_ISL_687660	{'28881_28883delinsAAC', '28725C>T', '241C>T', '3037C>T', '313C>T', '14408C>T', '23403A>G'}	{'9286C>T', '28881_28883delinsAAC', '28725C>T', '241C>T', '3037C>T', '4346T>C', '14708C>T', '313C>T', '14408C>T', '10376C>T', '23403A>G'}	{'14708C>T', '9286C>T', '10376C>T', '4346T>C'}	4	2020-04-20	2020-08-05	D614G_KR	D614G_KR_P3371S
EPI_ISL_686957	EPI_ISL_687661	{'8076T>C', '9286C>T', '28881_28883delinsAAC', '28725C>T', '241C>T', '3037C>T', '4346T>C', '14708C>T', '313C>T', '14408C>T', '10376C>T', '23403A>G', '29692G>T'}	{'23311G>T', '8076T>C', '14697C>T', '9286C>T', '28881_28883delinsAAC', '28725C>T', '241C>T', '3037C>T', '4346T>C', '14708C>T', '313C>T', '14408C>T', '10376C>T', '23403A>G', '29692G>T', '191T>C'}	{'23311G>T', '14697C>T', '191T>C'}	3	2020-06-20	2020-08-06	D614G_KR_P3371S	D614G_KR_P3371S
EPI_ISL_686957	EPI_ISL_687662	{'8076T>C', '9286C>T', '28881_28883delinsAAC', '28725C>T', '241C>T', '3037C>T', '4346T>C', '14708C>T', '313C>T', '14408C>T', '10376C>T', '23403A>G', '29692G>T'}	{'23311G>T', '8076T>C', '9286C>T', '28881_28883delinsAAC', '28725C>T', '241C>T', '3037C>T', '4346T>C', '14708C>T', '313C>T', '14408C>T', '10376C>T', '23403A>G', '25494G>T', '29692G>T', '191T>C'}	{'23311G>T', '25494G>T', '191T>C'}	3	2020-06-20	2020-08-16	D614G_KR_P3371S	D614G_KR_P3371S
EPI_ISL_688705	EPI_ISL_687669	{'8076T>C', '26464C>T', '9286C>T', '21789C>T', '28881_28883delinsAAC', '28725C>T', '241C>T', '3037C>T', '4346T>C', '14708C>T', '26447C>T', '14408C>T', '23403A>G', '10376C>T', '313C>T', '29692G>T'}	{'8076T>C', '26464C>T', '9286C>T', '21789C>T', '28881_28883delinsAAC', '28725C>T', '241C>T', '3037C>T', '4346T>C', '10165C>T', '14708C>T', '14408C>T', '10376C>T', '23403A>G', '26447C>T', '29692G>T', '313C>T', '20995G>T'}	{'10165C>T', '20995G>T'}	2	2020-08-13	2020-09-01	D614G_KR_P3371S	D614G_KR_P3371S
EPI_ISL_689830	EPI_ISL_687672	{'9286C>T', '7609C>T', '28881_28883delinsAAC', '28725C>T', '22801G>A', '241C>T', '3037C>T', '4346T>C', '22020T>C', '14708C>T', '313C>T', '14408C>T', '10376C>T', '23403A>G', '12793G>T', '29692G>T', '19140C>T'}	{'9286C>T', '25904C>T', '7609C>T', '28881_28883delinsAAC', '28725C>T', '22801G>A', '241C>T', '3037C>T', '4346T>C', '22020T>C', '14708C>T', '313C>T', '14408C>T', '10376C>T', '23403A>G', '12793G>T', '29692G>T', '19140C>T'}	{'25904C>T'}	1	2020-08-04	2020-09-03	D614G_KR_M153T	D614G_KR_M153T
EPI_ISL_689094	EPI_ISL_687674	{'9286C>T', '28881_28883delinsAAC', '28392G>T', '28725C>T', '241C>T', '3037C>T', '4346T>C', '22020T>C', '14708C>T', '28054C>T', '14408C>T', '10376C>T', '23403A>G', '313C>T', '27561G>T', '29692G>T'}	{'9286C>T', '28881_28883delinsAAC', '28392G>T', '28725C>T', '241C>T', '3037C>T', '4346T>C', '22020T>C', '14708C>T', '28054C>T', '14408C>T', '10376C>T', '23403A>G', '21707C>T', '313C>T', '27561G>T', '29692G>T'}	{'21707C>T'}	1	2020-08-27	2020-08-30	D614G_KR_M153T	D614G_KR_M153T
EPI_ISL_687674	EPI_ISL_687681	{'9286C>T', '28881_28883delinsAAC', '28392G>T', '28725C>T', '241C>T', '3037C>T', '4346T>C', '22020T>C', '14708C>T', '28054C>T', '14408C>T', '10376C>T', '23403A>G', '21707C>T', '313C>T', '27561G>T', '29692G>T'}	{'9286C>T', '28881_28883delinsAAC', '28392G>T', '28725C>T', '241C>T', '29167C>T', '3037C>T', '4346T>C', '22020T>C', '14708C>T', '28054C>T', '14408C>T', '10376C>T', '23403A>G', '21707C>T', '313C>T', '27561G>T', '29692G>T'}	{'29167C>T'}	1	2020-08-30	2020-09-02	D614G_KR_M153T	D614G_KR_M153T
EPI_ISL_687708	EPI_ISL_687702	{'9286C>T', '28881_28883delinsAAC', '28725C>T', '241C>T', '3037C>T', '4346T>C', '14708C>T', '313C>T', '14408C>T', '10376C>T', '23403A>G', '11036C>T', '13115C>T'}	{'9286C>T', '28881_28883delinsAAC', '28725C>T', '241C>T', '3037C>T', '4346T>C', '14708C>T', '313C>T', '14408C>T', '10376C>T', '23403A>G', '11036C>T', '29692G>T', '13115C>T'}	{'29692G>T'}	1	2020-08-03	2020-07-29	D614G_KR_P3371S	D614G_KR_P3371S
EPI_ISL_691280	EPI_ISL_687702	{'9286C>T', '28881_28883delinsAAC', '28725C>T', '241C>T', '3037C>T', '4346T>C', '14708C>T', '313C>T', '14408C>T', '23403A>G', '10376C>T', '29692G>T', '13115C>T'}	{'9286C>T', '28881_28883delinsAAC', '28725C>T', '241C>T', '3037C>T', '4346T>C', '14708C>T', '313C>T', '14408C>T', '10376C>T', '23403A>G', '11036C>T', '29692G>T', '13115C>T'}	{'11036C>T'}	1	2020-06-24	2020-07-29	D614G_KR_P3371S	D614G_KR_P3371S
EPI_ISL_687702	EPI_ISL_687704	{'9286C>T', '28881_28883delinsAAC', '28725C>T', '241C>T', '3037C>T', '4346T>C', '14708C>T', '313C>T', '14408C>T', '10376C>T', '23403A>G', '11036C>T', '29692G>T', '13115C>T'}	{'9286C>T', '28881_28883delinsAAC', '28725C>T', '241C>T', '3037C>T', '4346T>C', '14708C>T', '313C>T', '14408C>T', '10376C>T', '23403A>G', '11036C>T', '29763A>T', '29692G>T', '13115C>T'}	{'29763A>T'}	1	2020-07-29	2020-07-30	D614G_KR_P3371S	D614G_KR_P3371S
EPI_ISL_1429792	EPI_ISL_687706	{'9286C>T', '28881_28883delinsAAC', '28725C>T', '241C>T', '3037C>T', '4346T>C', '22020T>C', '14708C>T', '313C>T', '14408C>T', '10376C>T', '23403A>G', '29692G>T'}	{'9286C>T', '23755G>C', '28881_28883delinsAAC', '28725C>T', '241C>T', '3037C>T', '4346T>C', '22020T>C', '14708C>T', '313C>T', '14408C>T', '10376C>T', '23403A>G', '29692G>T'}	{'23755G>C'}	1	2020-05-27	2020-08-03	D614G_KR_M153T	D614G_KR_M153T
EPI_ISL_692588	EPI_ISL_687708	{'9286C>T', '28881_28883delinsAAC', '28725C>T', '241C>T', '3037C>T', '4346T>C', '14708C>T', '313C>T', '14408C>T', '23403A>G', '10376C>T', '13115C>T'}	{'9286C>T', '28881_28883delinsAAC', '28725C>T', '241C>T', '3037C>T', '4346T>C', '14708C>T', '313C>T', '14408C>T', '10376C>T', '23403A>G', '11036C>T', '13115C>T'}	{'11036C>T'}	1	2020-07-19	2020-08-03	D614G_KR_P3371S	D614G_KR_P3371S
EPI_ISL_687706	EPI_ISL_687709	{'9286C>T', '23755G>C', '28881_28883delinsAAC', '28725C>T', '241C>T', '3037C>T', '4346T>C', '22020T>C', '14708C>T', '313C>T', '14408C>T', '10376C>T', '23403A>G', '29692G>T'}	{'9286C>T', '23755G>C', '28881_28883delinsAAC', '28725C>T', '241C>T', '3037C>T', '4346T>C', '22020T>C', '14708C>T', '313C>T', '14408C>T', '17676C>T', '10376C>T', '23403A>G', '29692G>T'}	{'17676C>T'}	1	2020-08-03	2020-08-05	D614G_KR_M153T	D614G_KR_M153T
EPI_ISL_686957	EPI_ISL_687711	{'8076T>C', '9286C>T', '28881_28883delinsAAC', '28725C>T', '241C>T', '3037C>T', '4346T>C', '14708C>T', '313C>T', '14408C>T', '10376C>T', '23403A>G', '29692G>T'}	{'8076T>C', '9286C>T', '3943A>C', '28881_28883delinsAAC', '28725C>T', '241C>T', '3037C>T', '4346T>C', '14708C>T', '13458C>T', '14408C>T', '10376C>T', '23403A>G', '28253C>T', '313C>T', '29692G>T', '3096C>T'}	{'13458C>T', '28253C>T', '3096C>T', '3943A>C'}	4	2020-06-20	2020-08-18	D614G_KR_P3371S	D614G_KR_P3371S
EPI_ISL_686770	EPI_ISL_687712	{'9286C>T', '28881_28883delinsAAC', '28725C>T', '241C>T', '3037C>T', '4346T>C', '22020T>C', '14708C>T', '313C>T', '14408C>T', '10376C>T', '23403A>G', '6701C>T', '29692G>T'}	{'9286C>T', '28881_28883delinsAAC', '2167G>T', '28725C>T', '241C>T', '3037C>T', '4346T>C', '22020T>C', '14708C>T', '313C>T', '14408C>T', '10376C>T', '23403A>G', '6701C>T', '29692G>T'}	{'2167G>T'}	1	2020-08-16	2020-08-17	D614G_KR_M153T	D614G_KR_M153T
EPI_ISL_691287	EPI_ISL_687712	{'9286C>T', '28881_28883delinsAAC', '2167G>T', '28725C>T', '241C>T', '3037C>T', '4346T>C', '22020T>C', '14708C>T', '313C>T', '14408C>T', '10376C>T', '23403A>G', '29692G>T'}	{'9286C>T', '28881_28883delinsAAC', '2167G>T', '28725C>T', '241C>T', '3037C>T', '4346T>C', '22020T>C', '14708C>T', '313C>T', '14408C>T', '10376C>T', '23403A>G', '6701C>T', '29692G>T'}	{'6701C>T'}	1	2020-06-18	2020-08-17	D614G_KR_M153T	D614G_KR_M153T
EPI_ISL_687711	EPI_ISL_687713	{'8076T>C', '9286C>T', '3943A>C', '28881_28883delinsAAC', '28725C>T', '241C>T', '3037C>T', '4346T>C', '14708C>T', '13458C>T', '14408C>T', '10376C>T', '23403A>G', '28253C>T', '313C>T', '29692G>T', '3096C>T'}	{'8076T>C', '9286C>T', '3943A>C', '28881_28883delinsAAC', '28725C>T', '18458C>T', '241C>T', '3037C>T', '4346T>C', '14708C>T', '13458C>T', '14408C>T', '10376C>T', '23403A>G', '28253C>T', '313C>T', '29692G>T', '3096C>T'}	{'18458C>T'}	1	2020-08-18	2020-08-18	D614G_KR_P3371S	D614G_KR_P3371S
EPI_ISL_687834	EPI_ISL_687714	{'21518G>T', '29679C>T', '28881_28883delinsAAC', '241C>T', '3037C>T', '18167C>T', '28975G>T', '12049C>T', '23403A>G', '14408C>T', '313C>T', '8917C>T'}	{'28087C>T', '21518G>T', '29679C>T', '28881_28883delinsAAC', '241C>T', '3037C>T', '18167C>T', '28975G>T', '12049C>T', '23403A>G', '14408C>T', '313C>T', '8917C>T'}	{'28087C>T'}	1	2020-08-03	2020-08-18	D614G_KR_M234I	D614G_KR_M234I
EPI_ISL_687711	EPI_ISL_687715	{'8076T>C', '9286C>T', '3943A>C', '28881_28883delinsAAC', '28725C>T', '241C>T', '3037C>T', '4346T>C', '14708C>T', '13458C>T', '14408C>T', '10376C>T', '23403A>G', '28253C>T', '313C>T', '29692G>T', '3096C>T'}	{'8076T>C', '9286C>T', '3943A>C', '28881_28883delinsAAC', '28725C>T', '241C>T', '3037C>T', '4346T>C', '14708C>T', '13458C>T', '14408C>T', '10376C>T', '23403A>G', '28253C>T', '313C>T', '3874C>T', '29692G>T', '3096C>T'}	{'3874C>T'}	1	2020-08-18	2020-08-21	D614G_KR_P3371S	D614G_KR_P3371S
EPI_ISL_690795	EPI_ISL_687721	{'7728C>T', '9286C>T', '28881_28883delinsAAC', '28725C>T', '241C>T', '3037C>T', '4346T>C', '14708C>T', '313C>T', '14408C>T', '10376C>T', '23403A>G', '29692G>T'}	{'7728C>T', '9286C>T', '28881_28883delinsAAC', '28725C>T', '241C>T', '3037C>T', '4346T>C', '14708C>T', '313C>T', '14408C>T', '10376C>T', '23403A>G', '25460C>T', '29692G>T'}	{'25460C>T'}	1	2020-06-05	2020-07-25	D614G_KR_P3371S	D614G_KR_P3371S
EPI_ISL_692598	EPI_ISL_687724	{'9286C>T', '28881_28883delinsAAC', '28725C>T', '241C>T', '3037C>T', '4346T>C', '14708C>T', '313C>T', '14408C>T', '10376C>T', '23403A>G', '29692G>T'}	{'9286C>T', '15026C>T', '12970C>T', '28881_28883delinsAAC', '28725C>T', '241C>T', '3037C>T', '4346T>C', '28310C>T', '14708C>T', '313C>T', '14408C>T', '10376C>T', '17066A>G', '23403A>G', '29692G>T', '13170C>T'}	{'15026C>T', '12970C>T', '28310C>T', '17066A>G', '13170C>T'}	5	2020-05-22	2020-07-27	D614G_KR_P3371S	D614G_KR_P3371S
EPI_ISL_691280	EPI_ISL_687728	{'9286C>T', '28881_28883delinsAAC', '28725C>T', '241C>T', '3037C>T', '4346T>C', '14708C>T', '313C>T', '14408C>T', '23403A>G', '10376C>T', '29692G>T', '13115C>T'}	{'4207G>T', '9286C>T', '28881_28883delinsAAC', '28725C>T', '241C>T', '3037C>T', '4346T>C', '14708C>T', '313C>T', '14408C>T', '23403A>G', '10376C>T', '29692G>T', '13115C>T'}	{'4207G>T'}	1	2020-06-24	2020-07-30	D614G_KR_P3371S	D614G_KR_P3371S
EPI_ISL_691280	EPI_ISL_687729	{'9286C>T', '28881_28883delinsAAC', '28725C>T', '241C>T', '3037C>T', '4346T>C', '14708C>T', '313C>T', '14408C>T', '23403A>G', '10376C>T', '29692G>T', '13115C>T'}	{'9286C>T', '28881_28883delinsAAC', '28725C>T', '241C>T', '3037C>T', '3777C>A', '4346T>C', '14708C>T', '313C>T', '14408C>T', '23403A>G', '10376C>T', '29692G>T', '13115C>T'}	{'3777C>A'}	1	2020-06-24	2020-07-30	D614G_KR_P3371S	D614G_KR_P3371S
EPI_ISL_691280	EPI_ISL_687733	{'9286C>T', '28881_28883delinsAAC', '28725C>T', '241C>T', '3037C>T', '4346T>C', '14708C>T', '313C>T', '14408C>T', '23403A>G', '10376C>T', '29692G>T', '13115C>T'}	{'9286C>T', '23755G>T', '28881_28883delinsAAC', '28725C>T', '241C>T', '3037C>T', '4346T>C', '14708C>T', '313C>T', '14408C>T', '23403A>G', '10376C>T', '29692G>T', '13115C>T'}	{'23755G>T'}	1	2020-06-24	2020-08-01	D614G_KR_P3371S	D614G_KR_P3371S
EPI_ISL_898589	EPI_ISL_687736	{'8076T>C', '9286C>T', '9246C>T', '26718G>T', '28881_28883delinsAAC', '28725C>T', '241C>T', '3037C>T', '4346T>C', '14708C>T', '313C>T', '14408C>T', '10376C>T', '23403A>G', '29692G>T'}	{'8076T>C', '9286C>T', '9246C>T', '26718G>T', '28881_28883delinsAAC', '28725C>T', '241C>T', '3037C>T', '712T>C', '4346T>C', '14708C>T', '313C>T', '14408C>T', '10376C>T', '23403A>G', '29692G>T'}	{'712T>C'}	1	2020-07-11	2020-08-07	D614G_KR_P3371S	D614G_KR_P3371S
EPI_ISL_902308	EPI_ISL_687747	{'28881_28883delinsAAC', '241C>T', '23077C>T', '3037C>T', '313C>T', '11747C>T', '23403A>G', '14408C>T'}	{'8991C>T', '28881_28883delinsAAC', '241C>T', '23077C>T', '3037C>T', '313C>T', '11747C>T', '23403A>G', '14408C>T', '6651C>T'}	{'8991C>T', '6651C>T'}	2	2020-04-01	2020-06-04	D614G_KR	D614G_KR
EPI_ISL_902308	EPI_ISL_687748	{'28881_28883delinsAAC', '241C>T', '23077C>T', '3037C>T', '313C>T', '11747C>T', '23403A>G', '14408C>T'}	{'28881_28883delinsAAC', '23077C>T', '241C>T', '3037C>T', '313C>T', '11747C>T', '23403A>G', '14408C>T', '1060C>T', '27758G>A', '6651C>T'}	{'27758G>A', '6651C>T', '1060C>T'}	3	2020-04-01	2020-06-11	D614G_KR	D614G_KR
EPI_ISL_690805	EPI_ISL_687751	{'9286C>T', '28881_28883delinsAAC', '28725C>T', '241C>T', '3037C>T', '5040A>G', '4346T>C', '14708C>T', '313C>T', '14408C>T', '10376C>T', '23403A>G', '29692G>T'}	{'9286C>T', '28881_28883delinsAAC', '28725C>T', '241C>T', '3037C>T', '5040A>G', '4346T>C', '27463G>T', '14708C>T', '313C>T', '14408C>T', '10376C>T', '23403A>G', '29692G>T'}	{'27463G>T'}	1	2020-06-11	2020-06-15	D614G_KR_P3371S	D614G_KR_P3371S
EPI_ISL_1429792	EPI_ISL_687752	{'9286C>T', '28881_28883delinsAAC', '28725C>T', '241C>T', '3037C>T', '4346T>C', '22020T>C', '14708C>T', '313C>T', '14408C>T', '10376C>T', '23403A>G', '29692G>T'}	{'9286C>T', '28881_28883delinsAAC', '28725C>T', '241C>T', '3037C>T', '4346T>C', '22020T>C', '14708C>T', '313C>T', '14408C>T', '10376C>T', '23403A>G', '13921G>A', '29692G>T'}	{'13921G>A'}	1	2020-05-27	2020-06-17	D614G_KR_M153T	D614G_KR_M153T
EPI_ISL_686958	EPI_ISL_687754	{'9286C>T', '28881_28883delinsAAC', '28725C>T', '241C>T', '3037C>T', '14181G>A', '4346T>C', '22020T>C', '14708C>T', '313C>T', '14408C>T', '10376C>T', '23403A>G', '29692G>T'}	{'9286C>T', '28881_28883delinsAAC', '28725C>T', '241C>T', '3037C>T', '14181G>A', '4346T>C', '22020T>C', '14708C>T', '313C>T', '14408C>T', '10376C>T', '23403A>G', '4276C>T', '29692G>T', '10537C>T'}	{'4276C>T', '10537C>T'}	2	2020-07-20	2020-07-01	D614G_KR_M153T	D614G_KR_M153T
EPI_ISL_687763	EPI_ISL_687757	{'7728C>T', '9286C>T', '6628C>T', '28881_28883delinsAAC', '28725C>T', '241C>T', '3037C>T', '4346T>C', '14708C>T', '313C>T', '14408C>T', '10376C>T', '23403A>G', '29692G>T'}	{'7728C>T', '9286C>T', '6628C>T', '28881_28883delinsAAC', '29774C>T', '28725C>T', '241C>T', '3037C>T', '4346T>C', '14708C>T', '313C>T', '14408C>T', '10376C>T', '23403A>G', '6543C>T', '29692G>T'}	{'29774C>T', '6543C>T'}	2	2020-07-07	2020-07-03	D614G_KR_P3371S	D614G_KR_P3371S
EPI_ISL_894365	EPI_ISL_687757	{'7728C>T', '9286C>T', '28881_28883delinsAAC', '28725C>T', '241C>T', '3037C>T', '4346T>C', '14708C>T', '313C>T', '14408C>T', '10376C>T', '23403A>G', '6543C>T', '29692G>T'}	{'7728C>T', '9286C>T', '6628C>T', '28881_28883delinsAAC', '29774C>T', '28725C>T', '241C>T', '3037C>T', '4346T>C', '14708C>T', '313C>T', '14408C>T', '10376C>T', '23403A>G', '6543C>T', '29692G>T'}	{'29774C>T', '6628C>T'}	2	2020-08-11	2020-07-03	D614G_KR_P3371S	D614G_KR_P3371S
EPI_ISL_687759	EPI_ISL_687758	{'9286C>T', '10252C>T', '28881_28883delinsAAC', '28725C>T', '241C>T', '3037C>T', '4346T>C', '14708C>T', '25513C>T', '14408C>T', '10376C>T', '23403A>G', '25785G>T', '313C>T', '29692G>T'}	{'9286C>T', '10252C>T', '29865A>G', '28881_28883delinsAAC', '28725C>T', '241C>T', '3037C>T', '4346T>C', '14708C>T', '25513C>T', '14408C>T', '10376C>T', '23403A>G', '25785G>T', '313C>T', '29692G>T'}	{'29865A>G'}	1	2020-07-03	2020-07-03	D614G_KR_P3371S	D614G_KR_P3371S
EPI_ISL_687820	EPI_ISL_687759	{'9286C>T', '10252C>T', '28881_28883delinsAAC', '28725C>T', '241C>T', '3037C>T', '4346T>C', '14708C>T', '25513C>T', '14408C>T', '10376C>T', '23403A>G', '313C>T', '29692G>T'}	{'9286C>T', '10252C>T', '28881_28883delinsAAC', '28725C>T', '241C>T', '3037C>T', '4346T>C', '14708C>T', '25513C>T', '14408C>T', '10376C>T', '23403A>G', '25785G>T', '313C>T', '29692G>T'}	{'25785G>T'}	1	2020-07-29	2020-07-03	D614G_KR_P3371S	D614G_KR_P3371S
EPI_ISL_687759	EPI_ISL_687760	{'9286C>T', '10252C>T', '28881_28883delinsAAC', '28725C>T', '241C>T', '3037C>T', '4346T>C', '14708C>T', '25513C>T', '14408C>T', '10376C>T', '23403A>G', '25785G>T', '313C>T', '29692G>T'}	{'9286C>T', '10252C>T', '28881_28883delinsAAC', '28725C>T', '241C>T', '26469C>T', '3037C>T', '4346T>C', '14708C>T', '25513C>T', '14408C>T', '10376C>T', '23403A>G', '25785G>T', '313C>T', '29692G>T'}	{'26469C>T'}	1	2020-07-03	2020-07-03	D614G_KR_P3371S	D614G_KR_P3371S
EPI_ISL_690795	EPI_ISL_687763	{'7728C>T', '9286C>T', '28881_28883delinsAAC', '28725C>T', '241C>T', '3037C>T', '4346T>C', '14708C>T', '313C>T', '14408C>T', '10376C>T', '23403A>G', '29692G>T'}	{'7728C>T', '9286C>T', '6628C>T', '28881_28883delinsAAC', '28725C>T', '241C>T', '3037C>T', '4346T>C', '14708C>T', '313C>T', '14408C>T', '10376C>T', '23403A>G', '29692G>T'}	{'6628C>T'}	1	2020-06-05	2020-07-07	D614G_KR_P3371S	D614G_KR_P3371S
EPI_ISL_687763	EPI_ISL_687766	{'7728C>T', '9286C>T', '6628C>T', '28881_28883delinsAAC', '28725C>T', '241C>T', '3037C>T', '4346T>C', '14708C>T', '313C>T', '14408C>T', '10376C>T', '23403A>G', '29692G>T'}	{'7728C>T', '9286C>T', '23103C>T', '6628C>T', '28881_28883delinsAAC', '28725C>T', '241C>T', '3037C>T', '12880C>T', '4346T>C', '14708C>T', '313C>T', '14408C>T', '10376C>T', '14585C>T', '23403A>G', '29692G>T'}	{'23103C>T', '12880C>T', '14585C>T'}	3	2020-07-07	2020-07-08	D614G_KR_P3371S	D614G_KR_P3371S
EPI_ISL_1429792	EPI_ISL_687767	{'9286C>T', '28881_28883delinsAAC', '28725C>T', '241C>T', '3037C>T', '4346T>C', '22020T>C', '14708C>T', '313C>T', '14408C>T', '10376C>T', '23403A>G', '29692G>T'}	{'9286C>T', '28881_28883delinsAAC', '28725C>T', '241C>T', '17140G>A', '3037C>T', '4346T>C', '22020T>C', '14708C>T', '313C>T', '14408C>T', '10376C>T', '17893G>A', '23403A>G', '24642C>T', '29692G>T'}	{'24642C>T', '17140G>A', '17893G>A'}	3	2020-05-27	2020-07-08	D614G_KR_M153T	D614G_KR_M153T
EPI_ISL_687569	EPI_ISL_687767	{'9286C>T', '28881_28883delinsAAC', '28725C>T', '241C>T', '3037C>T', '4346T>C', '14708C>T', '313C>T', '14408C>T', '10376C>T', '23403A>G', '24642C>T', '29692G>T'}	{'9286C>T', '28881_28883delinsAAC', '28725C>T', '241C>T', '17140G>A', '3037C>T', '4346T>C', '22020T>C', '14708C>T', '313C>T', '14408C>T', '10376C>T', '17893G>A', '23403A>G', '24642C>T', '29692G>T'}	{'22020T>C', '17140G>A', '17893G>A'}	3	2020-07-08	2020-07-08	D614G_KR_P3371S	D614G_KR_M153T
EPI_ISL_687062	EPI_ISL_687768	{'28178G>T', '28881_28883delinsAAC', '241C>T', '3037C>T', '2305G>T', '313C>T', '14408C>T', '23403A>G', '25563G>C'}	{'28178G>T', '28881_28883delinsAAC', '241C>T', '3037C>T', '2305G>T', '21578G>T', '313C>T', '14408C>T', '23403A>G', '25563G>C'}	{'21578G>T'}	1	2020-05-11	2020-07-09	D614G_KR	D614G_KR
EPI_ISL_692598	EPI_ISL_687769	{'9286C>T', '28881_28883delinsAAC', '28725C>T', '241C>T', '3037C>T', '4346T>C', '14708C>T', '313C>T', '14408C>T', '10376C>T', '23403A>G', '29692G>T'}	{'14120C>T', '9286C>T', '28881_28883delinsAAC', '28725C>T', '241C>T', '3037C>T', '4346T>C', '14708C>T', '313C>T', '14408C>T', '10376C>T', '23403A>G', '29692G>T'}	{'14120C>T'}	1	2020-05-22	2020-07-09	D614G_KR_P3371S	D614G_KR_P3371S
EPI_ISL_691378	EPI_ISL_687771	{'9286C>T', '28881_28883delinsAAC', '23481C>T', '28725C>T', '241C>T', '3037C>T', '4346T>C', '22020T>C', '14708C>T', '313C>T', '14408C>T', '10376C>T', '23403A>G', '29692G>T'}	{'9286C>T', '28881_28883delinsAAC', '23481C>T', '28725C>T', '241C>T', '3037C>T', '4346T>C', '22020T>C', '14708C>T', '313C>T', '14408C>T', '10376C>T', '23403A>G', '28061T>C', '29692G>T', '16362C>T'}	{'16362C>T', '28061T>C'}	2	2020-07-01	2020-07-10	D614G_KR_M153T	D614G_KR_M153T
EPI_ISL_692598	EPI_ISL_687774	{'9286C>T', '28881_28883delinsAAC', '28725C>T', '241C>T', '3037C>T', '4346T>C', '14708C>T', '313C>T', '14408C>T', '10376C>T', '23403A>G', '29692G>T'}	{'9286C>T', '28881_28883delinsAAC', '28725C>T', '241C>T', '3037C>T', '4346T>C', '14708C>T', '313C>T', '14408C>T', '23403A>G', '10376C>T', '20740C>A', '29692G>T'}	{'20740C>A'}	1	2020-05-22	2020-07-10	D614G_KR_P3371S	D614G_KR_P3371S
EPI_ISL_692598	EPI_ISL_687775	{'9286C>T', '28881_28883delinsAAC', '28725C>T', '241C>T', '3037C>T', '4346T>C', '14708C>T', '313C>T', '14408C>T', '10376C>T', '23403A>G', '29692G>T'}	{'9286C>T', '28881_28883delinsAAC', '28725C>T', '241C>T', '3037C>T', '4346T>C', '14708C>T', '313C>T', '14408C>T', '23403A>G', '10376C>T', '17043T>C', '29692G>T'}	{'17043T>C'}	1	2020-05-22	2020-07-11	D614G_KR_P3371S	D614G_KR_P3371S
EPI_ISL_1429792	EPI_ISL_687776	{'9286C>T', '28881_28883delinsAAC', '28725C>T', '241C>T', '3037C>T', '4346T>C', '22020T>C', '14708C>T', '313C>T', '14408C>T', '10376C>T', '23403A>G', '29692G>T'}	{'9286C>T', '28881_28883delinsAAC', '28725C>T', '241C>T', '24666G>T', '3037C>T', '4346T>C', '7970A>G', '22020T>C', '14708C>T', '22763G>T', '14408C>T', '10376C>T', '23403A>G', '313C>T', '10279C>T', '29692G>T'}	{'22763G>T', '7970A>G', '24666G>T', '10279C>T'}	4	2020-05-27	2020-07-11	D614G_KR_M153T	D614G_KR_M153T
EPI_ISL_1429792	EPI_ISL_687778	{'9286C>T', '28881_28883delinsAAC', '28725C>T', '241C>T', '3037C>T', '4346T>C', '22020T>C', '14708C>T', '313C>T', '14408C>T', '10376C>T', '23403A>G', '29692G>T'}	{'16375C>T', '9286C>T', '8729T>A', '28881_28883delinsAAC', '28725C>T', '241C>T', '3037C>T', '1855G>T', '4346T>C', '22020T>C', '14708C>T', '313C>T', '14408C>T', '10376C>T', '23403A>G', '6213C>T', '29692G>T'}	{'16375C>T', '8729T>A', '1855G>T', '6213C>T'}	4	2020-05-27	2020-07-14	D614G_KR_M153T	D614G_KR_M153T
EPI_ISL_687759	EPI_ISL_687782	{'9286C>T', '10252C>T', '28881_28883delinsAAC', '28725C>T', '241C>T', '3037C>T', '4346T>C', '14708C>T', '25513C>T', '14408C>T', '10376C>T', '23403A>G', '25785G>T', '313C>T', '29692G>T'}	{'27925C>T', '9286C>T', '10252C>T', '28881_28883delinsAAC', '28725C>T', '241C>T', '3037C>T', '7224C>T', '4346T>C', '14708C>T', '25513C>T', '14408C>T', '10376C>T', '23403A>G', '25785G>T', '313C>T', '29692G>T'}	{'27925C>T', '7224C>T'}	2	2020-07-03	2020-07-14	D614G_KR_P3371S	D614G_KR_P3371S
EPI_ISL_687759	EPI_ISL_687783	{'9286C>T', '10252C>T', '28881_28883delinsAAC', '28725C>T', '241C>T', '3037C>T', '4346T>C', '14708C>T', '25513C>T', '14408C>T', '10376C>T', '23403A>G', '25785G>T', '313C>T', '29692G>T'}	{'9286C>T', '10252C>T', '28881_28883delinsAAC', '28725C>T', '19872G>T', '241C>T', '3037C>T', '4346T>C', '14708C>T', '25513C>T', '14408C>T', '10376C>T', '23403A>G', '25785G>T', '313C>T', '4331C>T', '29692G>T'}	{'4331C>T', '19872G>T'}	2	2020-07-03	2020-07-14	D614G_KR_P3371S	D614G_KR_P3371S
EPI_ISL_692598	EPI_ISL_687785	{'9286C>T', '28881_28883delinsAAC', '28725C>T', '241C>T', '3037C>T', '4346T>C', '14708C>T', '313C>T', '14408C>T', '10376C>T', '23403A>G', '29692G>T'}	{'9286C>T', '28881_28883delinsAAC', '25000C>T', '241C>T', '28725C>T', '3037C>T', '4346T>C', '14708C>T', '313C>T', '14408C>T', '10376C>T', '23403A>G', '4653C>T', '29692G>T'}	{'25000C>T', '4653C>T'}	2	2020-05-22	2020-07-14	D614G_KR_P3371S	D614G_KR_P3371S
EPI_ISL_687459	EPI_ISL_687790	{'21518G>T', '28881_28883delinsAAC', '241C>T', '3037C>T', '18167C>T', '28975G>T', '14408C>T', '23403A>G', '313C>T', '8917C>T'}	{'21518G>T', '29679C>T', '28881_28883delinsAAC', '241C>T', '3037C>T', '18167C>T', '28975G>T', '14408C>T', '23403A>G', '313C>T', '8917C>T'}	{'29679C>T'}	1	2020-06-22	2020-07-15	D614G_KR_M234I	D614G_KR_M234I
EPI_ISL_1429792	EPI_ISL_687793	{'9286C>T', '28881_28883delinsAAC', '28725C>T', '241C>T', '3037C>T', '4346T>C', '22020T>C', '14708C>T', '313C>T', '14408C>T', '10376C>T', '23403A>G', '29692G>T'}	{'9286C>T', '28881_28883delinsAAC', '28725C>T', '241C>T', '3037C>T', '6819G>A', '4346T>C', '22020T>C', '14708C>T', '313C>T', '14408C>T', '10376C>T', '23403A>G', '29692G>T'}	{'6819G>A'}	1	2020-05-27	2020-07-16	D614G_KR_M153T	D614G_KR_M153T
EPI_ISL_691287	EPI_ISL_687796	{'9286C>T', '28881_28883delinsAAC', '2167G>T', '28725C>T', '241C>T', '3037C>T', '4346T>C', '22020T>C', '14708C>T', '313C>T', '14408C>T', '10376C>T', '23403A>G', '29692G>T'}	{'9286C>T', '28881_28883delinsAAC', '2167G>T', '28725C>T', '241C>T', '3037C>T', '4346T>C', '22020T>C', '14708C>T', '313C>T', '14408C>T', '10376C>T', '23403A>G', '4510G>T', '29692G>T', '25445G>T'}	{'4510G>T', '25445G>T'}	2	2020-06-18	2020-07-18	D614G_KR_M153T	D614G_KR_M153T
EPI_ISL_690795	EPI_ISL_687798	{'7728C>T', '9286C>T', '28881_28883delinsAAC', '28725C>T', '241C>T', '3037C>T', '4346T>C', '14708C>T', '313C>T', '14408C>T', '10376C>T', '23403A>G', '29692G>T'}	{'7728C>T', '9286C>T', '28881_28883delinsAAC', '28725C>T', '241C>T', '26020G>T', '3037C>T', '4346T>C', '14708C>T', '313C>T', '14408C>T', '10376C>T', '23403A>G', '21707C>T', '21137A>G', '29692G>T'}	{'21137A>G', '26020G>T', '21707C>T'}	3	2020-06-05	2020-07-20	D614G_KR_P3371S	D614G_KR_P3371S
EPI_ISL_686957	EPI_ISL_687801	{'8076T>C', '9286C>T', '28881_28883delinsAAC', '28725C>T', '241C>T', '3037C>T', '4346T>C', '14708C>T', '313C>T', '14408C>T', '10376C>T', '23403A>G', '29692G>T'}	{'8076T>C', '9286C>T', '28881_28883delinsAAC', '29044G>A', '28725C>T', '241C>T', '3037C>T', '4346T>C', '14708C>T', '313C>T', '14408C>T', '10376C>T', '23403A>G', '29692G>T'}	{'29044G>A'}	1	2020-06-20	2020-07-21	D614G_KR_P3371S	D614G_KR_P3371S
EPI_ISL_690795	EPI_ISL_687805	{'7728C>T', '9286C>T', '28881_28883delinsAAC', '28725C>T', '241C>T', '3037C>T', '4346T>C', '14708C>T', '313C>T', '14408C>T', '10376C>T', '23403A>G', '29692G>T'}	{'17195A>G', '7728C>T', '9286C>T', '28881_28883delinsAAC', '28725C>T', '241C>T', '3037C>T', '4346T>C', '14708C>T', '313C>T', '14408C>T', '10376C>T', '23403A>G', '29692G>T'}	{'17195A>G'}	1	2020-06-05	2020-07-22	D614G_KR_P3371S	D614G_KR_P3371S
EPI_ISL_687812	EPI_ISL_687807	{'7728C>T', '9286C>T', '8031A>G', '28881_28883delinsAAC', '28725C>T', '241C>T', '3037C>T', '4346T>C', '14708C>T', '313C>T', '14408C>T', '10376C>T', '23403A>G'}	{'7728C>T', '9286C>T', '8031A>G', '28881_28883delinsAAC', '28725C>T', '241C>T', '3037C>T', '4346T>C', '14708C>T', '313C>T', '14408C>T', '10376C>T', '23403A>G', '29692G>T'}	{'29692G>T'}	1	2020-07-27	2020-07-22	D614G_KR_P3371S	D614G_KR_P3371S
EPI_ISL_690795	EPI_ISL_687807	{'7728C>T', '9286C>T', '28881_28883delinsAAC', '28725C>T', '241C>T', '3037C>T', '4346T>C', '14708C>T', '313C>T', '14408C>T', '10376C>T', '23403A>G', '29692G>T'}	{'7728C>T', '9286C>T', '8031A>G', '28881_28883delinsAAC', '28725C>T', '241C>T', '3037C>T', '4346T>C', '14708C>T', '313C>T', '14408C>T', '10376C>T', '23403A>G', '29692G>T'}	{'8031A>G'}	1	2020-06-05	2020-07-22	D614G_KR_P3371S	D614G_KR_P3371S
EPI_ISL_902264	EPI_ISL_687808	{'9286C>T', '28881_28883delinsAAC', '28725C>T', '241C>T', '3037C>T', '4346T>C', '10269A>C', '22020T>C', '14708C>T', '313C>T', '14408C>T', '10376C>T', '23403A>G', '29692G>T'}	{'9286C>T', '28881_28883delinsAAC', '28725C>T', '241C>T', '3037C>T', '4346T>C', '10269A>C', '22020T>C', '14708C>T', '313C>T', '14408C>T', '10376C>T', '23403A>G', '29692G>T', '25231C>T'}	{'25231C>T'}	1	2020-07-20	2020-07-22	D614G_KR_M153T	D614G_KR_M153T
EPI_ISL_691287	EPI_ISL_687809	{'9286C>T', '28881_28883delinsAAC', '2167G>T', '28725C>T', '241C>T', '3037C>T', '4346T>C', '22020T>C', '14708C>T', '313C>T', '14408C>T', '10376C>T', '23403A>G', '29692G>T'}	{'9286C>T', '28881_28883delinsAAC', '2167G>T', '28725C>T', '241C>T', '3037C>T', '4346T>C', '22020T>C', '14708C>T', '313C>T', '14408C>T', '10376C>T', '23403A>G', '11083G>T', '29692G>T'}	{'11083G>T'}	1	2020-06-18	2020-07-22	D614G_KR_M153T	D614G_KR_M153T
EPI_ISL_692319	EPI_ISL_687812	{'7728C>T', '9286C>T', '28881_28883delinsAAC', '28725C>T', '241C>T', '3037C>T', '4346T>C', '14708C>T', '313C>T', '14408C>T', '10376C>T', '23403A>G'}	{'7728C>T', '9286C>T', '8031A>G', '28881_28883delinsAAC', '28725C>T', '241C>T', '3037C>T', '4346T>C', '14708C>T', '313C>T', '14408C>T', '10376C>T', '23403A>G'}	{'8031A>G'}	1	2020-07-20	2020-07-27	D614G_KR_P3371S	D614G_KR_P3371S
EPI_ISL_691280	EPI_ISL_687814	{'9286C>T', '28881_28883delinsAAC', '28725C>T', '241C>T', '3037C>T', '4346T>C', '14708C>T', '313C>T', '14408C>T', '23403A>G', '10376C>T', '29692G>T', '13115C>T'}	{'9286C>T', '28881_28883delinsAAC', '28725C>T', '241C>T', '3037C>T', '4346T>C', '14708C>T', '313C>T', '14408C>T', '23403A>G', '10376C>T', '527C>T', '29692G>T', '13115C>T'}	{'527C>T'}	1	2020-06-24	2020-07-28	D614G_KR_P3371S	D614G_KR_P3371S
EPI_ISL_688302	EPI_ISL_687816	{'9286C>T', '28881_28883delinsAAC', '28725C>T', '241C>T', '3037C>T', '4346T>C', '22020T>C', '14708C>T', '18738T>C', '14408C>T', '10376C>T', '23403A>G', '313C>T', '29692G>T'}	{'9286C>T', '28881_28883delinsAAC', '28725C>T', '241C>T', '25681G>A', '3037C>T', '4346T>C', '22020T>C', '14708C>T', '18738T>C', '14408C>T', '10376C>T', '23403A>G', '29692G>T', '313C>T', '20762C>T'}	{'20762C>T', '25681G>A'}	2	2020-07-16	2020-07-28	D614G_KR_M153T	D614G_KR_M153T
EPI_ISL_1429792	EPI_ISL_687818	{'9286C>T', '28881_28883delinsAAC', '28725C>T', '241C>T', '3037C>T', '4346T>C', '22020T>C', '14708C>T', '313C>T', '14408C>T', '10376C>T', '23403A>G', '29692G>T'}	{'9286C>T', '28881_28883delinsAAC', '28725C>T', '241C>T', '3037C>T', '4346T>C', '22020T>C', '14708C>T', '313C>T', '14408C>T', '10376C>T', '23403A>G', '23277C>T', '29692G>T'}	{'23277C>T'}	1	2020-05-27	2020-07-28	D614G_KR_M153T	D614G_KR_M153T
EPI_ISL_692598	EPI_ISL_687820	{'9286C>T', '28881_28883delinsAAC', '28725C>T', '241C>T', '3037C>T', '4346T>C', '14708C>T', '313C>T', '14408C>T', '10376C>T', '23403A>G', '29692G>T'}	{'9286C>T', '10252C>T', '28881_28883delinsAAC', '28725C>T', '241C>T', '3037C>T', '4346T>C', '14708C>T', '25513C>T', '14408C>T', '10376C>T', '23403A>G', '313C>T', '29692G>T'}	{'25513C>T', '10252C>T'}	2	2020-05-22	2020-07-29	D614G_KR_P3371S	D614G_KR_P3371S
EPI_ISL_692598	EPI_ISL_687822	{'9286C>T', '28881_28883delinsAAC', '28725C>T', '241C>T', '3037C>T', '4346T>C', '14708C>T', '313C>T', '14408C>T', '10376C>T', '23403A>G', '29692G>T'}	{'9286C>T', '28881_28883delinsAAC', '28725C>T', '241C>T', '29832T>C', '3037C>T', '4346T>C', '5211C>T', '14708C>T', '313C>T', '14408C>T', '10376C>T', '23403A>G', '29692G>T'}	{'29832T>C', '5211C>T'}	2	2020-05-22	2020-07-29	D614G_KR_P3371S	D614G_KR_P3371S
