## Supplemental Table 2 for "Introductions and evolutions of SARS-CoV-2 strains in Japan": supplemental_table_s2.tsv (part 5 of 7)

EPI_ISL_1429849	EPI_ISL_1127331	{'22498C>T', '21518G>T', '28877_28878delinsTC', '28881_28883delinsAAC', '6592A>G', '1738G>A', '241C>T', '3037C>T', '17691A>C', '18167C>T', '14408C>T', '23403A>G', '28975G>T', '21707C>T', '313C>T', '28541G>A', '17562G>T'}	{'22498C>T', '21518G>T', '28877_28878delinsTC', '28881_28883delinsAAC', '6592A>G', '1738G>A', '241C>T', '3037C>T', '17691A>C', '18167C>T', '14408C>T', '23403A>G', '28975G>T', '21707C>T', '313C>T', '5622C>T', '28541G>A', '17562G>T'}	{'5622C>T'}	1	2020-12-01	2021-01-06	D614G_KR_A90T	D614G_KR_A90T
EPI_ISL_687844	EPI_ISL_687823	{'29831C>T', '21518G>T', '29679C>T', '28881_28883delinsAAC', '241C>T', '3037C>T', '18167C>T', '28975G>T', '14408C>T', '23403A>G', '313C>T', '8917C>T'}	{'29831C>T', '21859C>T', '21518G>T', '29679C>T', '28881_28883delinsAAC', '241C>T', '3037C>T', '18167C>T', '28975G>T', '14408C>T', '23403A>G', '313C>T', '16853G>T', '8917C>T'}	{'21859C>T', '16853G>T'}	2	2020-08-05	2020-07-30	D614G_KR_M234I	D614G_KR_M234I
EPI_ISL_692598	EPI_ISL_687825	{'9286C>T', '28881_28883delinsAAC', '28725C>T', '241C>T', '3037C>T', '4346T>C', '14708C>T', '313C>T', '14408C>T', '10376C>T', '23403A>G', '29692G>T'}	{'9286C>T', '28881_28883delinsAAC', '28725C>T', '241C>T', '3037C>T', '4346T>C', '14708C>T', '313C>T', '14408C>T', '10376C>T', '1592T>C', '23403A>G', '29692G>T'}	{'1592T>C'}	1	2020-05-22	2020-07-30	D614G_KR_P3371S	D614G_KR_P3371S
EPI_ISL_686958	EPI_ISL_687826	{'9286C>T', '28881_28883delinsAAC', '28725C>T', '241C>T', '3037C>T', '14181G>A', '4346T>C', '22020T>C', '14708C>T', '313C>T', '14408C>T', '10376C>T', '23403A>G', '29692G>T'}	{'9286C>T', '28881_28883delinsAAC', '28725C>T', '241C>T', '3037C>T', '4093C>A', '14181G>A', '4346T>C', '22020T>C', '14708C>T', '313C>T', '14408C>T', '10376C>T', '23403A>G', '4331C>T', '29692G>T'}	{'4331C>T', '4093C>A'}	2	2020-07-20	2020-07-31	D614G_KR_M153T	D614G_KR_M153T
EPI_ISL_691287	EPI_ISL_687828	{'9286C>T', '28881_28883delinsAAC', '2167G>T', '28725C>T', '241C>T', '3037C>T', '4346T>C', '22020T>C', '14708C>T', '313C>T', '14408C>T', '10376C>T', '23403A>G', '29692G>T'}	{'28411C>T', '6694G>A', '9286C>T', '28881_28883delinsAAC', '2167G>T', '28725C>T', '241C>T', '3037C>T', '4346T>C', '22020T>C', '14708C>T', '313C>T', '14408C>T', '10376C>T', '23403A>G', '29692G>T'}	{'28411C>T', '6694G>A'}	2	2020-06-18	2020-08-01	D614G_KR_M153T	D614G_KR_M153T
EPI_ISL_690038	EPI_ISL_687832	{'9286C>T', '28881_28883delinsAAC', '28725C>T', '241C>T', '3037C>T', '4346T>C', '22020T>C', '14708C>T', '18738T>C', '14408C>T', '10376C>T', '23403A>G', '313C>T', '4999C>T', '29692G>T'}	{'9286C>T', '28881_28883delinsAAC', '28725C>T', '241C>T', '3037C>T', '10116C>T', '4346T>C', '22020T>C', '14708C>T', '18738T>C', '14408C>T', '10376C>T', '23403A>G', '313C>T', '835C>T', '4999C>T', '29692G>T'}	{'835C>T', '10116C>T'}	2	2020-08-04	2020-08-03	D614G_KR_M153T	D614G_KR_M153T
EPI_ISL_1429792	EPI_ISL_687833	{'9286C>T', '28881_28883delinsAAC', '28725C>T', '241C>T', '3037C>T', '4346T>C', '22020T>C', '14708C>T', '313C>T', '14408C>T', '10376C>T', '23403A>G', '29692G>T'}	{'9286C>T', '23032T>C', '28881_28883delinsAAC', '28725C>T', '241C>T', '3037C>T', '4346T>C', '22020T>C', '14708C>T', '313C>T', '14408C>T', '10376C>T', '23403A>G', '29692G>T'}	{'23032T>C'}	1	2020-05-27	2020-08-03	D614G_KR_M153T	D614G_KR_M153T
EPI_ISL_687790	EPI_ISL_687834	{'21518G>T', '29679C>T', '28881_28883delinsAAC', '241C>T', '3037C>T', '18167C>T', '28975G>T', '14408C>T', '23403A>G', '313C>T', '8917C>T'}	{'21518G>T', '29679C>T', '28881_28883delinsAAC', '241C>T', '3037C>T', '18167C>T', '28975G>T', '12049C>T', '23403A>G', '14408C>T', '313C>T', '8917C>T'}	{'12049C>T'}	1	2020-07-15	2020-08-03	D614G_KR_M234I	D614G_KR_M234I
EPI_ISL_692458	EPI_ISL_687837	{'21518G>T', '29679C>T', '28881_28883delinsAAC', '241C>T', '27683A>G', '3037C>T', '18167C>T', '28975G>T', '14408C>T', '23403A>G', '313C>T', '8917C>T'}	{'21518G>T', '29679C>T', '28881_28883delinsAAC', '241C>T', '27683A>G', '3037C>T', '11564C>T', '18167C>T', '14408C>T', '23403A>G', '28975G>T', '313C>T', '8917C>T'}	{'11564C>T'}	1	2020-07-23	2020-08-03	D614G_KR_M234I	D614G_KR_M234I
EPI_ISL_687790	EPI_ISL_687840	{'21518G>T', '29679C>T', '28881_28883delinsAAC', '241C>T', '3037C>T', '18167C>T', '28975G>T', '14408C>T', '23403A>G', '313C>T', '8917C>T'}	{'21518G>T', '29679C>T', '28881_28883delinsAAC', '241C>T', '3037C>T', '18167C>T', '28975G>T', '14408C>T', '23403A>G', '313C>T', '16428C>T', '16365G>T', '8917C>T'}	{'16365G>T', '16428C>T'}	2	2020-07-15	2020-08-04	D614G_KR_M234I	D614G_KR_M234I
EPI_ISL_690147	EPI_ISL_687843	{'21518G>T', '28881_28883delinsAAC', '241C>T', '3037C>T', '18167C>T', '28975G>T', '14408C>T', '23403A>G', '313C>T', '6433C>T'}	{'4575C>T', '21518G>T', '28881_28883delinsAAC', '241C>T', '3037C>T', '18167C>T', '28975G>T', '14408C>T', '23403A>G', '313C>T', '6433C>T'}	{'4575C>T'}	1	2020-07-18	2020-08-05	D614G_KR_M234I	D614G_KR_M234I
EPI_ISL_687790	EPI_ISL_687844	{'21518G>T', '29679C>T', '28881_28883delinsAAC', '241C>T', '3037C>T', '18167C>T', '28975G>T', '14408C>T', '23403A>G', '313C>T', '8917C>T'}	{'29831C>T', '21518G>T', '29679C>T', '28881_28883delinsAAC', '241C>T', '3037C>T', '18167C>T', '28975G>T', '14408C>T', '23403A>G', '313C>T', '8917C>T'}	{'29831C>T'}	1	2020-07-15	2020-08-05	D614G_KR_M234I	D614G_KR_M234I
EPI_ISL_686666	EPI_ISL_687846	{'9286C>T', '28881_28883delinsAAC', '28725C>T', '241C>T', '3037C>T', '14181G>A', '2910C>T', '22020T>C', '14708C>T', '313C>T', '14408C>T', '10376C>T', '23403A>G', '4346T>C', '29692G>T'}	{'9286C>T', '28881_28883delinsAAC', '28725C>T', '241C>T', '3037C>T', '14181G>A', '2910C>T', '22020T>C', '14708C>T', '26456C>T', '14408C>T', '10376C>T', '23403A>G', '313C>T', '4346T>C', '29692G>T'}	{'26456C>T'}	1	2020-07-12	2020-08-05	D614G_KR_M153T	D614G_KR_M153T
EPI_ISL_686958	EPI_ISL_687851	{'9286C>T', '28881_28883delinsAAC', '28725C>T', '241C>T', '3037C>T', '14181G>A', '4346T>C', '22020T>C', '14708C>T', '313C>T', '14408C>T', '10376C>T', '23403A>G', '29692G>T'}	{'9286C>T', '28881_28883delinsAAC', '28725C>T', '241C>T', '3037C>T', '14181G>A', '4346T>C', '22020T>C', '14708C>T', '313C>T', '14408C>T', '10376C>T', '23403A>G', '17336C>T', '4900C>T', '29692G>T'}	{'4900C>T', '17336C>T'}	2	2020-07-20	2020-08-07	D614G_KR_M153T	D614G_KR_M153T
EPI_ISL_687807	EPI_ISL_687855	{'7728C>T', '9286C>T', '8031A>G', '28881_28883delinsAAC', '28725C>T', '241C>T', '3037C>T', '4346T>C', '14708C>T', '313C>T', '14408C>T', '10376C>T', '23403A>G', '29692G>T'}	{'7011C>T', '7728C>T', '9286C>T', '8031A>G', '28881_28883delinsAAC', '28725C>T', '241C>T', '3037C>T', '4346T>C', '14708C>T', '313C>T', '14408C>T', '10376C>T', '23403A>G', '29692G>T'}	{'7011C>T'}	1	2020-07-22	2020-08-08	D614G_KR_P3371S	D614G_KR_P3371S
EPI_ISL_687459	EPI_ISL_687859	{'21518G>T', '28881_28883delinsAAC', '241C>T', '3037C>T', '18167C>T', '28975G>T', '14408C>T', '23403A>G', '313C>T', '8917C>T'}	{'25855G>T', '21518G>T', '28881_28883delinsAAC', '241C>T', '3037C>T', '18167C>T', '28975G>T', '14408C>T', '23403A>G', '313C>T', '8917C>T', '1843G>A'}	{'25855G>T', '1843G>A'}	2	2020-06-22	2020-08-09	D614G_KR_M234I	D614G_KR_M234I
EPI_ISL_692651	EPI_ISL_687860	{'8076T>C', '9286C>T', '9246C>T', '26718G>T', '28881_28883delinsAAC', '28725C>T', '241C>T', '3037C>T', '4346T>C', '14708C>T', '313C>T', '14408C>T', '10376C>T', '23403A>G', '29692G>T', '9257G>A'}	{'8076T>C', '9286C>T', '9246C>T', '26718G>T', '28881_28883delinsAAC', '28725C>T', '241C>T', '3037C>T', '19170C>T', '4346T>C', '14708C>T', '313C>T', '14408C>T', '10376C>T', '23403A>G', '29692G>T', '9257G>A'}	{'19170C>T'}	1	2020-07-27	2020-08-11	D614G_KR_P3371S	D614G_KR_P3371S
EPI_ISL_1429792	EPI_ISL_687861	{'9286C>T', '28881_28883delinsAAC', '28725C>T', '241C>T', '3037C>T', '4346T>C', '22020T>C', '14708C>T', '313C>T', '14408C>T', '10376C>T', '23403A>G', '29692G>T'}	{'23625C>T', '9286C>T', '28881_28883delinsAAC', '28725C>T', '241C>T', '3037C>T', '4346T>C', '22020T>C', '14708C>T', '313C>T', '14408C>T', '10376C>T', '23403A>G', '29692G>T'}	{'23625C>T'}	1	2020-05-27	2020-08-11	D614G_KR_M153T	D614G_KR_M153T
EPI_ISL_690795	EPI_ISL_687862	{'7728C>T', '9286C>T', '28881_28883delinsAAC', '28725C>T', '241C>T', '3037C>T', '4346T>C', '14708C>T', '313C>T', '14408C>T', '10376C>T', '23403A>G', '29692G>T'}	{'7728C>T', '9286C>T', '28881_28883delinsAAC', '28725C>T', '241C>T', '3037C>T', '26571C>T', '4346T>C', '19539G>A', '14708C>T', '313C>T', '14408C>T', '23403A>G', '10376C>T', '29692G>T'}	{'26571C>T', '19539G>A'}	2	2020-06-05	2020-08-11	D614G_KR_P3371S	D614G_KR_P3371S
EPI_ISL_692598	EPI_ISL_687863	{'9286C>T', '28881_28883delinsAAC', '28725C>T', '241C>T', '3037C>T', '4346T>C', '14708C>T', '313C>T', '14408C>T', '10376C>T', '23403A>G', '29692G>T'}	{'19651A>G', '9286C>T', '28881_28883delinsAAC', '28725C>T', '241C>T', '3037C>T', '4346T>C', '14708C>T', '313C>T', '14408C>T', '10376C>T', '2147C>T', '23403A>G', '29692G>T'}	{'19651A>G', '2147C>T'}	2	2020-05-22	2020-08-11	D614G_KR_P3371S	D614G_KR_P3371S
EPI_ISL_1429815	EPI_ISL_687864	{'9286C>T', '28881_28883delinsAAC', '28725C>T', '241C>T', '3037C>T', '4346T>C', '14708C>T', '313C>T', '14408C>T', '10376C>T', '23403A>G', '29692G>T', '28913G>T', '21485G>T'}	{'9286C>T', '28881_28883delinsAAC', '28725C>T', '241C>T', '3037C>T', '4346T>C', '14708C>T', '313C>T', '14408C>T', '10376C>T', '23403A>G', '25785G>T', '29692G>T', '28913G>T', '21485G>T'}	{'25785G>T'}	1	2020-07-31	2020-08-11	D614G_KR_P3371S	D614G_KR_P3371S
EPI_ISL_898363	EPI_ISL_687865	{'9286C>T', '28881_28883delinsAAC', '28725C>T', '241C>T', '3037C>T', '4346T>C', '12806G>A', '22020T>C', '14708C>T', '313C>T', '14408C>T', '10376C>T', '23403A>G', '8003G>T', '29692G>T', '4953G>A'}	{'9286C>T', '9430C>T', '5746C>T', '28881_28883delinsAAC', '28725C>T', '241C>T', '3037C>T', '4346T>C', '12806G>A', '22020T>C', '14708C>T', '313C>T', '14408C>T', '10376C>T', '23403A>G', '8003G>T', '6539C>T', '29692G>T', '4953G>A'}	{'6539C>T', '9430C>T', '5746C>T'}	3	2020-07-13	2020-08-11	D614G_KR_M153T	D614G_KR_M153T
EPI_ISL_1429792	EPI_ISL_687866	{'9286C>T', '28881_28883delinsAAC', '28725C>T', '241C>T', '3037C>T', '4346T>C', '22020T>C', '14708C>T', '313C>T', '14408C>T', '10376C>T', '23403A>G', '29692G>T'}	{'4115C>T', '9286C>T', '28881_28883delinsAAC', '28725C>T', '241C>T', '3037C>T', '4346T>C', '22020T>C', '14708C>T', '313C>T', '14408C>T', '10376C>T', '23403A>G', '29692G>T'}	{'4115C>T'}	1	2020-05-27	2020-08-11	D614G_KR_M153T	D614G_KR_M153T
EPI_ISL_689087	EPI_ISL_687868	{'21518G>T', '29679C>T', '28881_28883delinsAAC', '241C>T', '3037C>T', '18167C>T', '28975G>T', '14408C>T', '23403A>G', '22747C>T', '313C>T', '8917C>T'}	{'21518G>T', '29679C>T', '28881_28883delinsAAC', '241C>T', '3037C>T', '18167C>T', '28975G>T', '14408C>T', '23403A>G', '22747C>T', '313C>T', '1441C>T', '8917C>T'}	{'1441C>T'}	1	2020-07-28	2020-08-12	D614G_KR_M234I	D614G_KR_M234I
EPI_ISL_1429792	EPI_ISL_687871	{'9286C>T', '28881_28883delinsAAC', '28725C>T', '241C>T', '3037C>T', '4346T>C', '22020T>C', '14708C>T', '313C>T', '14408C>T', '10376C>T', '23403A>G', '29692G>T'}	{'9286C>T', '28881_28883delinsAAC', '25720G>T', '241C>T', '28725C>T', '3037C>T', '4346T>C', '22020T>C', '14708C>T', '313C>T', '14408C>T', '10376C>T', '23403A>G', '29692G>T', '16887C>T'}	{'25720G>T', '16887C>T'}	2	2020-05-27	2020-08-13	D614G_KR_M153T	D614G_KR_M153T
EPI_ISL_689518	EPI_ISL_687872	{'9286C>T', '16065G>A', '7609C>T', '28881_28883delinsAAC', '28725C>T', '241C>T', '3037C>T', '4346T>C', '22020T>C', '14708C>T', '313C>T', '14408C>T', '10376C>T', '23403A>G', '29736G>T', '29692G>T'}	{'9286C>T', '16065G>A', '1090T>C', '7609C>T', '28881_28883delinsAAC', '28725C>T', '241C>T', '29095C>T', '3037C>T', '4346T>C', '22020T>C', '14708C>T', '313C>T', '14408C>T', '10376C>T', '23403A>G', '29736G>T', '29692G>T'}	{'29095C>T', '1090T>C'}	2	2020-07-22	2020-08-13	D614G_KR_M153T	D614G_KR_M153T
EPI_ISL_688386	EPI_ISL_687875	{'19800G>A', '21518G>T', '28881_28883delinsAAC', '241C>T', '3037C>T', '18167C>T', '28975G>T', '14408C>T', '23403A>G', '313C>T', '6433C>T'}	{'19800G>A', '21518G>T', '28881_28883delinsAAC', '241C>T', '27002C>T', '3037C>T', '18167C>T', '28975G>T', '14408C>T', '23403A>G', '313C>T', '6433C>T', '28003G>T'}	{'27002C>T', '28003G>T'}	2	2020-08-20	2020-08-16	D614G_KR_M234I	D614G_KR_M234I
EPI_ISL_687459	EPI_ISL_687876	{'21518G>T', '28881_28883delinsAAC', '241C>T', '3037C>T', '18167C>T', '28975G>T', '14408C>T', '23403A>G', '313C>T', '8917C>T'}	{'15645A>C', '21518G>T', '28881_28883delinsAAC', '241C>T', '3037C>T', '18167C>T', '28975G>T', '14408C>T', '23403A>G', '313C>T', '8917C>T'}	{'15645A>C'}	1	2020-06-22	2020-08-15	D614G_KR_M234I	D614G_KR_M234I
EPI_ISL_686958	EPI_ISL_687877	{'9286C>T', '28881_28883delinsAAC', '28725C>T', '241C>T', '3037C>T', '14181G>A', '4346T>C', '22020T>C', '14708C>T', '313C>T', '14408C>T', '10376C>T', '23403A>G', '29692G>T'}	{'9286C>T', '7979C>T', '28881_28883delinsAAC', '28725C>T', '241C>T', '3037C>T', '14181G>A', '4346T>C', '22020T>C', '14708C>T', '313C>T', '14408C>T', '10376C>T', '23403A>G', '29692G>T'}	{'7979C>T'}	1	2020-07-20	2020-08-15	D614G_KR_M153T	D614G_KR_M153T
EPI_ISL_691771	EPI_ISL_687878	{'9286C>T', '28881_28883delinsAAC', '28725C>T', '241C>T', '3037C>T', '4346T>C', '22020T>C', '14708C>T', '313C>T', '14408C>T', '10376C>T', '23403A>G'}	{'9286C>T', '28881_28883delinsAAC', '28725C>T', '241C>T', '3037C>T', '4346T>C', '8911G>A', '22020T>C', '14708C>T', '313C>T', '14408C>T', '10376C>T', '20238G>A', '23403A>G'}	{'20238G>A', '8911G>A'}	2	2020-06-03	2020-08-15	D614G_KR_M153T	D614G_KR_M153T
EPI_ISL_691771	EPI_ISL_687880	{'9286C>T', '28881_28883delinsAAC', '28725C>T', '241C>T', '3037C>T', '4346T>C', '22020T>C', '14708C>T', '313C>T', '14408C>T', '10376C>T', '23403A>G'}	{'9286C>T', '28881_28883delinsAAC', '28725C>T', '241C>T', '3037C>T', '4346T>C', '22020T>C', '14708C>T', '313C>T', '14408C>T', '10376C>T', '23403A>G', '19385A>G', '9559C>T'}	{'19385A>G', '9559C>T'}	2	2020-06-03	2020-08-17	D614G_KR_M153T	D614G_KR_M153T
EPI_ISL_1429803	EPI_ISL_687882	{'9286C>T', '7609C>T', '28881_28883delinsAAC', '28725C>T', '241C>T', '3037C>T', '4346T>C', '22020T>C', '14708C>T', '313C>T', '14408C>T', '10376C>T', '23403A>G', '29692G>T'}	{'9286C>T', '7609C>T', '28881_28883delinsAAC', '28725C>T', '22801G>A', '241C>T', '3037C>T', '4346T>C', '22020T>C', '14708C>T', '313C>T', '14408C>T', '10376C>T', '23403A>G', '29692G>T'}	{'22801G>A'}	1	2020-07-01	2020-08-17	D614G_KR_M153T	D614G_KR_M153T
EPI_ISL_687790	EPI_ISL_687886	{'21518G>T', '29679C>T', '28881_28883delinsAAC', '241C>T', '3037C>T', '18167C>T', '28975G>T', '14408C>T', '23403A>G', '313C>T', '8917C>T'}	{'21518G>T', '29679C>T', '28881_28883delinsAAC', '3261C>T', '241C>T', '3037C>T', '18167C>T', '28975G>T', '14408C>T', '23403A>G', '313C>T', '8917C>T'}	{'3261C>T'}	1	2020-07-15	2020-08-18	D614G_KR_M234I	D614G_KR_M234I
EPI_ISL_1429792	EPI_ISL_687892	{'9286C>T', '28881_28883delinsAAC', '28725C>T', '241C>T', '3037C>T', '4346T>C', '22020T>C', '14708C>T', '313C>T', '14408C>T', '10376C>T', '23403A>G', '29692G>T'}	{'9286C>T', '28881_28883delinsAAC', '28725C>T', '241C>T', '3037C>T', '4346T>C', '22020T>C', '14708C>T', '313C>T', '14408C>T', '10376C>T', '23403A>G', '29692G>T', '24382C>T'}	{'24382C>T'}	1	2020-05-27	2020-08-20	D614G_KR_M153T	D614G_KR_M153T
EPI_ISL_687834	EPI_ISL_687901	{'21518G>T', '29679C>T', '28881_28883delinsAAC', '241C>T', '3037C>T', '18167C>T', '28975G>T', '12049C>T', '23403A>G', '14408C>T', '313C>T', '8917C>T'}	{'21518G>T', '29679C>T', '28881_28883delinsAAC', '8299C>T', '241C>T', '3037C>T', '18167C>T', '28975G>T', '12049C>T', '23403A>G', '14408C>T', '313C>T', '8917C>T'}	{'8299C>T'}	1	2020-08-03	2020-08-25	D614G_KR_M234I	D614G_KR_M234I
EPI_ISL_690017	EPI_ISL_687902	{'9286C>T', '26152G>A', '28881_28883delinsAAC', '28725C>T', '241C>T', '3037C>T', '4346T>C', '22020T>C', '14708C>T', '313C>T', '14408C>T', '10376C>T', '23403A>G', '29692G>T'}	{'9286C>T', '26152G>A', '28881_28883delinsAAC', '28725C>T', '241C>T', '3037C>T', '4346T>C', '22020T>C', '14708C>T', '313C>T', '14408C>T', '10376C>T', '23403A>G', '521G>A', '12043C>T', '29692G>T'}	{'521G>A', '12043C>T'}	2	2020-08-06	2020-08-26	D614G_KR_M153T	D614G_KR_M153T
EPI_ISL_690017	EPI_ISL_687904	{'9286C>T', '26152G>A', '28881_28883delinsAAC', '28725C>T', '241C>T', '3037C>T', '4346T>C', '22020T>C', '14708C>T', '313C>T', '14408C>T', '10376C>T', '23403A>G', '29692G>T'}	{'9286C>T', '26152G>A', '28881_28883delinsAAC', '28725C>T', '241C>T', '3037C>T', '4346T>C', '22020T>C', '14708C>T', '313C>T', '14408C>T', '10376C>T', '23403A>G', '521G>A', '4180G>T', '29692G>T'}	{'4180G>T', '521G>A'}	2	2020-08-06	2020-08-26	D614G_KR_M153T	D614G_KR_M153T
EPI_ISL_687459	EPI_ISL_687907	{'21518G>T', '28881_28883delinsAAC', '241C>T', '3037C>T', '18167C>T', '28975G>T', '14408C>T', '23403A>G', '313C>T', '8917C>T'}	{'21518G>T', '28881_28883delinsAAC', '241C>T', '3037C>T', '29867_29870del', '18167C>T', '28975G>T', '14408C>T', '23403A>G', '313C>T', '8917C>T'}	{'29867_29870del'}	1	2020-06-22	2020-08-27	D614G_KR_M234I	D614G_KR_M234I
EPI_ISL_1429792	EPI_ISL_687909	{'9286C>T', '28881_28883delinsAAC', '28725C>T', '241C>T', '3037C>T', '4346T>C', '22020T>C', '14708C>T', '313C>T', '14408C>T', '10376C>T', '23403A>G', '29692G>T'}	{'9286C>T', '28881_28883delinsAAC', '25855G>C', '28725C>T', '241C>T', '3037C>T', '4346T>C', '22020T>C', '14708C>T', '313C>T', '14408C>T', '10376C>T', '23403A>G', '29692G>T'}	{'25855G>C'}	1	2020-05-27	2020-08-28	D614G_KR_M153T	D614G_KR_M153T
EPI_ISL_692598	EPI_ISL_687910	{'9286C>T', '28881_28883delinsAAC', '28725C>T', '241C>T', '3037C>T', '4346T>C', '14708C>T', '313C>T', '14408C>T', '10376C>T', '23403A>G', '29692G>T'}	{'9286C>T', '28881_28883delinsAAC', '28725C>T', '241C>T', '3037C>T', '4346T>C', '14708C>T', '313C>T', '14408C>T', '10376C>T', '23403A>G', '6664C>T', '29692G>T', '25596A>T'}	{'6664C>T', '25596A>T'}	2	2020-05-22	2020-08-29	D614G_KR_P3371S	D614G_KR_P3371S
EPI_ISL_691561	EPI_ISL_687913	{'9286C>T', '28881_28883delinsAAC', '28725C>T', '241C>T', '3037C>T', '4346T>C', '14708C>T', '313C>T', '14408C>T', '10376C>T', '23403A>G', '706C>T', '29692G>T'}	{'9286C>T', '28881_28883delinsAAC', '28725C>T', '241C>T', '3037C>T', '4346T>C', '14708C>T', '313C>T', '14408C>T', '10376C>T', '23403A>G', '823C>A', '706C>T', '29692G>T'}	{'823C>A'}	1	2020-07-06	2020-07-27	D614G_KR_P3371S	D614G_KR_P3371S
EPI_ISL_687915	EPI_ISL_687914	{'9286C>T', '28881_28883delinsAAC', '28725C>T', '241C>T', '3037C>T', '4346T>C', '10202C>T', '14708C>T', '22020T>C', '14408C>T', '10376C>T', '23403A>G', '27998C>T', '29692G>T', '313C>T', '16887C>T'}	{'9286C>T', '28881_28883delinsAAC', '28725C>T', '241C>T', '3037C>T', '4346T>C', '10202C>T', '14708C>T', '22020T>C', '14408C>T', '10376C>T', '23403A>G', '20351A>G', '27998C>T', '29692G>T', '313C>T', '16887C>T'}	{'20351A>G'}	1	2020-08-14	2020-08-13	D614G_KR_M153T	D614G_KR_M153T
EPI_ISL_1429792	EPI_ISL_687915	{'9286C>T', '28881_28883delinsAAC', '28725C>T', '241C>T', '3037C>T', '4346T>C', '22020T>C', '14708C>T', '313C>T', '14408C>T', '10376C>T', '23403A>G', '29692G>T'}	{'9286C>T', '28881_28883delinsAAC', '28725C>T', '241C>T', '3037C>T', '4346T>C', '10202C>T', '14708C>T', '22020T>C', '14408C>T', '10376C>T', '23403A>G', '27998C>T', '29692G>T', '313C>T', '16887C>T'}	{'10202C>T', '16887C>T', '27998C>T'}	3	2020-05-27	2020-08-14	D614G_KR_M153T	D614G_KR_M153T
EPI_ISL_901359	EPI_ISL_687917	{'9286C>T', '29751G>T', '8299C>T', '14757C>T', '28881_28883delinsAAC', '28725C>T', '10189C>T', '241C>T', '3037C>T', '4346T>C', '22020T>C', '14708C>T', '313C>T', '14408C>T', '10376C>T', '23403A>G', '29692G>T'}	{'9286C>T', '29751G>T', '8299C>T', '14757C>T', '28881_28883delinsAAC', '18498G>T', '10189C>T', '241C>T', '28725C>T', '3037C>T', '4346T>C', '22020T>C', '14708C>T', '313C>T', '14408C>T', '10376C>T', '23403A>G', '29692G>T'}	{'18498G>T'}	1	2020-08-21	2020-08-25	D614G_KR_M153T	D614G_KR_M153T
EPI_ISL_901359	EPI_ISL_687918	{'9286C>T', '29751G>T', '8299C>T', '14757C>T', '28881_28883delinsAAC', '28725C>T', '10189C>T', '241C>T', '3037C>T', '4346T>C', '22020T>C', '14708C>T', '313C>T', '14408C>T', '10376C>T', '23403A>G', '29692G>T'}	{'9286C>T', '14697C>T', '29751G>T', '8299C>T', '14757C>T', '28881_28883delinsAAC', '28725C>T', '10189C>T', '241C>T', '3037C>T', '4346T>C', '22020T>C', '14708C>T', '313C>T', '14408C>T', '10376C>T', '23403A>G', '13521T>C', '29692G>T'}	{'13521T>C', '14697C>T'}	2	2020-08-21	2020-08-27	D614G_KR_M153T	D614G_KR_M153T
EPI_ISL_901359	EPI_ISL_687919	{'9286C>T', '29751G>T', '8299C>T', '14757C>T', '28881_28883delinsAAC', '28725C>T', '10189C>T', '241C>T', '3037C>T', '4346T>C', '22020T>C', '14708C>T', '313C>T', '14408C>T', '10376C>T', '23403A>G', '29692G>T'}	{'9286C>T', '29751G>T', '8299C>T', '14757C>T', '28881_28883delinsAAC', '28725C>T', '10189C>T', '241C>T', '3037C>T', '4346T>C', '20823C>T', '14708C>T', '22020T>C', '14408C>T', '10376C>T', '23403A>G', '313C>T', '29692G>T'}	{'20823C>T'}	1	2020-08-21	2020-08-31	D614G_KR_M153T	D614G_KR_M153T
EPI_ISL_1429762	EPI_ISL_687921	{'28881_28883delinsAAC', '241C>T', '3037C>T', '313C>T', '14408C>T', '23403A>G'}	{'28881_28883delinsAAC', '241C>T', '3037C>T', '517T>C', '313C>T', '14408C>T', '23403A>G'}	{'517T>C'}	1	2020-03-08	2020-04-14	D614G_KR	D614G_KR
EPI_ISL_684891	EPI_ISL_687923	{'28881_28883delinsAAC', '241C>T', '3037C>T', '313C>T', '14408C>T', '23403A>G', '9979C>T'}	{'28881_28883delinsAAC', '241C>T', '26801C>T', '3037C>T', '517T>C', '313C>T', '14408C>T', '23403A>G', '913C>T', '9979C>T'}	{'26801C>T', '517T>C', '913C>T'}	3	2020-03-25	2020-05-03	D614G_KR	D614G_KR
EPI_ISL_687921	EPI_ISL_687923	{'28881_28883delinsAAC', '241C>T', '3037C>T', '517T>C', '313C>T', '14408C>T', '23403A>G'}	{'28881_28883delinsAAC', '241C>T', '26801C>T', '3037C>T', '517T>C', '313C>T', '14408C>T', '23403A>G', '913C>T', '9979C>T'}	{'9979C>T', '26801C>T', '913C>T'}	3	2020-04-14	2020-05-03	D614G_KR	D614G_KR
EPI_ISL_692039	EPI_ISL_687923	{'28881_28883delinsAAC', '241C>T', '26801C>T', '3037C>T', '313C>T', '14408C>T', '23403A>G'}	{'28881_28883delinsAAC', '241C>T', '26801C>T', '3037C>T', '517T>C', '313C>T', '14408C>T', '23403A>G', '913C>T', '9979C>T'}	{'9979C>T', '517T>C', '913C>T'}	3	2020-04-28	2020-05-03	D614G_KR	D614G_KR
EPI_ISL_901239	EPI_ISL_687924	{'28881_28883delinsAAC', '241C>T', '3037C>T', '313C>T', '14408C>T', '23403A>G', '14521T>C'}	{'26211G>T', '28881_28883delinsAAC', '241C>T', '3037C>T', '313C>T', '14408C>T', '23403A>G', '14521T>C', '17678C>T'}	{'17678C>T', '26211G>T'}	2	2020-04-13	2020-04-17	D614G_KR	D614G_KR
EPI_ISL_691020	EPI_ISL_687930	{'28881_28883delinsAAC', '241C>T', '3037C>T', '313C>T', '14408C>T', '23403A>G', '823C>T'}	{'28881_28883delinsAAC', '241C>T', '3037C>T', '313C>T', '14408C>T', '23403A>G', '823C>T', '18747C>T'}	{'18747C>T'}	1	2020-03-25	2020-04-13	D614G_KR	D614G_KR
EPI_ISL_690915	EPI_ISL_687931	{'15939T>C', '28881_28883delinsAAC', '3990C>T', '241C>T', '3037C>T', '313C>T', '9223C>T', '14408C>T', '23403A>G', '26730G>A'}	{'20550T>C', '29672T>C', '15939T>C', '28881_28883delinsAAC', '3990C>T', '203C>T', '241C>T', '3037C>T', '7548A>G', '313C>T', '9223C>T', '14408C>T', '23403A>G', '1684C>T', '24023C>T', '26730G>A', '3004G>T'}	{'20550T>C', '29672T>C', '203C>T', '7548A>G', '1684C>T', '24023C>T', '3004G>T'}	7	2020-04-10	2020-05-11	D614G_KR	D614G_KR
EPI_ISL_686957	EPI_ISL_687936	{'8076T>C', '9286C>T', '28881_28883delinsAAC', '28725C>T', '241C>T', '3037C>T', '4346T>C', '14708C>T', '313C>T', '14408C>T', '10376C>T', '23403A>G', '29692G>T'}	{'8076T>C', '9286C>T', '28881_28883delinsAAC', '28725C>T', '241C>T', '3037C>T', '4346T>C', '14708C>T', '313C>T', '14408C>T', '10376C>T', '23403A>G', '25667C>T', '29692G>T'}	{'25667C>T'}	1	2020-06-20	2020-07-13	D614G_KR_P3371S	D614G_KR_P3371S
EPI_ISL_686957	EPI_ISL_687937	{'8076T>C', '9286C>T', '28881_28883delinsAAC', '28725C>T', '241C>T', '3037C>T', '4346T>C', '14708C>T', '313C>T', '14408C>T', '10376C>T', '23403A>G', '29692G>T'}	{'8076T>C', '9286C>T', '28881_28883delinsAAC', '28725C>T', '241C>T', '3037C>T', '4346T>C', '14708C>T', '313C>T', '14408C>T', '10376C>T', '24034C>T', '23403A>G', '29692G>T'}	{'24034C>T'}	1	2020-06-20	2020-07-14	D614G_KR_P3371S	D614G_KR_P3371S
EPI_ISL_692505	EPI_ISL_687938	{'8076T>C', '9286C>T', '28881_28883delinsAAC', '28725C>T', '241C>T', '3037C>T', '4346T>C', '14708C>T', '313C>T', '14408C>T', '10376C>T', '23403A>G'}	{'8076T>C', '9286C>T', '28881_28883delinsAAC', '28725C>T', '241C>T', '3037C>T', '4346T>C', '14708C>T', '1546T>C', '14408C>T', '10376C>T', '23403A>G', '313C>T'}	{'1546T>C'}	1	2020-07-21	2020-07-24	D614G_KR_P3371S	D614G_KR_P3371S
EPI_ISL_689950	EPI_ISL_687940	{'8076T>C', '9286C>T', '28881_28883delinsAAC', '28725C>T', '241C>T', '3037C>T', '4346T>C', '14708C>T', '313C>T', '14408C>T', '10376C>T', '23403A>G', '1483T>A', '29692G>T'}	{'8076T>C', '9286C>T', '24368G>T', '28881_28883delinsAAC', '28725C>T', '241C>T', '3037C>T', '4346T>C', '14708C>T', '313C>T', '14408C>T', '10376C>T', '23403A>G', '1483T>A', '29692G>T'}	{'24368G>T'}	1	2020-07-25	2020-08-05	D614G_KR_P3371S	D614G_KR_P3371S
EPI_ISL_901915	EPI_ISL_687941	{'8076T>C', '9286C>T', '28881_28883delinsAAC', '28725C>T', '241C>T', '3037C>T', '4346T>C', '14708C>T', '1546T>C', '14408C>T', '10376C>T', '23403A>G', '313C>T', '29692G>T'}	{'8076T>C', '9286C>T', '28881_28883delinsAAC', '28812G>T', '28725C>T', '241C>T', '3037C>T', '4346T>C', '26799C>T', '14708C>T', '21509A>G', '14408C>T', '10376C>T', '1546T>C', '23403A>G', '313C>T', '29692G>T', '608C>T'}	{'28812G>T', '21509A>G', '608C>T', '26799C>T'}	4	2020-08-07	2020-08-12	D614G_KR_P3371S	D614G_KR_P3371S
EPI_ISL_689950	EPI_ISL_687943	{'8076T>C', '9286C>T', '28881_28883delinsAAC', '28725C>T', '241C>T', '3037C>T', '4346T>C', '14708C>T', '313C>T', '14408C>T', '10376C>T', '23403A>G', '1483T>A', '29692G>T'}	{'8076T>C', '9286C>T', '25459G>T', '28881_28883delinsAAC', '28725C>T', '241C>T', '3037C>T', '4346T>C', '14708C>T', '313C>T', '14408C>T', '10376C>T', '23403A>G', '1483T>A', '29692G>T'}	{'25459G>T'}	1	2020-07-25	2020-08-28	D614G_KR_P3371S	D614G_KR_P3371S
EPI_ISL_687674	EPI_ISL_687953	{'9286C>T', '28881_28883delinsAAC', '28392G>T', '28725C>T', '241C>T', '3037C>T', '4346T>C', '22020T>C', '14708C>T', '28054C>T', '14408C>T', '10376C>T', '23403A>G', '21707C>T', '313C>T', '27561G>T', '29692G>T'}	{'9286C>T', '28881_28883delinsAAC', '28392G>T', '28725C>T', '241C>T', '3037C>T', '4346T>C', '22020T>C', '14708C>T', '28054C>T', '14408C>T', '10376C>T', '23403A>G', '21707C>T', '313C>T', '8425A>G', '27561G>T', '29692G>T'}	{'8425A>G'}	1	2020-08-30	2020-09-10	D614G_KR_M153T	D614G_KR_M153T
EPI_ISL_689094	EPI_ISL_687959	{'9286C>T', '28881_28883delinsAAC', '28392G>T', '28725C>T', '241C>T', '3037C>T', '4346T>C', '22020T>C', '14708C>T', '28054C>T', '14408C>T', '10376C>T', '23403A>G', '313C>T', '27561G>T', '29692G>T'}	{'9935A>G', '9286C>T', '28881_28883delinsAAC', '28392G>T', '28725C>T', '241C>T', '3037C>T', '4346T>C', '22020T>C', '14708C>T', '28054C>T', '14408C>T', '10376C>T', '23403A>G', '313C>T', '27561G>T', '29692G>T'}	{'9935A>G'}	1	2020-08-27	2020-09-11	D614G_KR_M153T	D614G_KR_M153T
EPI_ISL_689094	EPI_ISL_687962	{'9286C>T', '28881_28883delinsAAC', '28392G>T', '28725C>T', '241C>T', '3037C>T', '4346T>C', '22020T>C', '14708C>T', '28054C>T', '14408C>T', '10376C>T', '23403A>G', '313C>T', '27561G>T', '29692G>T'}	{'9286C>T', '10030C>T', '21575C>T', '28881_28883delinsAAC', '28392G>T', '28725C>T', '241C>T', '3037C>T', '4346T>C', '22020T>C', '14708C>T', '22634A>G', '14408C>T', '10376C>T', '23403A>G', '28054C>T', '313C>T', '27561G>T', '29692G>T'}	{'22634A>G', '10030C>T', '21575C>T'}	3	2020-08-27	2020-09-12	D614G_KR_M153T	D614G_KR_M153T
EPI_ISL_689094	EPI_ISL_687967	{'9286C>T', '28881_28883delinsAAC', '28392G>T', '28725C>T', '241C>T', '3037C>T', '4346T>C', '22020T>C', '14708C>T', '28054C>T', '14408C>T', '10376C>T', '23403A>G', '313C>T', '27561G>T', '29692G>T'}	{'11224C>T', '9286C>T', '28881_28883delinsAAC', '28392G>T', '28725C>T', '241C>T', '3037C>T', '4346T>C', '22020T>C', '14708C>T', '28054C>T', '14408C>T', '10376C>T', '23403A>G', '313C>T', '27561G>T', '29692G>T', '5770C>T'}	{'11224C>T', '5770C>T'}	2	2020-08-27	2020-09-13	D614G_KR_M153T	D614G_KR_M153T
EPI_ISL_690692	EPI_ISL_687973	{'4320C>T', '28881_28883delinsAAC', '241C>T', '3037C>T', '13862C>T', '22208C>T', '313C>T', '14408C>T', '23403A>G'}	{'4320C>T', '28881_28883delinsAAC', '241C>T', '3037C>T', '13862C>T', '22208C>T', '313C>T', '14408C>T', '23403A>G', '2129G>A'}	{'2129G>A'}	1	2020-06-03	2020-06-23	D614G_KR	D614G_KR
EPI_ISL_687973	EPI_ISL_687975	{'4320C>T', '28881_28883delinsAAC', '241C>T', '3037C>T', '13862C>T', '22208C>T', '313C>T', '14408C>T', '23403A>G', '2129G>A'}	{'4320C>T', '28881_28883delinsAAC', '241C>T', '3037C>T', '13862C>T', '22208C>T', '313C>T', '14408C>T', '23403A>G', '2129G>A', '20102G>T'}	{'20102G>T'}	1	2020-06-23	2020-06-23	D614G_KR	D614G_KR
EPI_ISL_687973	EPI_ISL_687979	{'4320C>T', '28881_28883delinsAAC', '241C>T', '3037C>T', '13862C>T', '22208C>T', '313C>T', '14408C>T', '23403A>G', '2129G>A'}	{'4320C>T', '28881_28883delinsAAC', '241C>T', '3037C>T', '13862C>T', '22208C>T', '3542A>G', '313C>T', '14408C>T', '23403A>G', '2129G>A'}	{'3542A>G'}	1	2020-06-23	2020-06-23	D614G_KR	D614G_KR
EPI_ISL_687973	EPI_ISL_687990	{'4320C>T', '28881_28883delinsAAC', '241C>T', '3037C>T', '13862C>T', '22208C>T', '313C>T', '14408C>T', '23403A>G', '2129G>A'}	{'4320C>T', '14491C>T', '28881_28883delinsAAC', '241C>T', '3037C>T', '13862C>T', '22208C>T', '313C>T', '14408C>T', '23403A>G', '2129G>A'}	{'14491C>T'}	1	2020-06-23	2020-07-03	D614G_KR	D614G_KR
EPI_ISL_692582	EPI_ISL_687993	{'7728C>T', '9286C>T', '28881_28883delinsAAC', '28725C>T', '241C>T', '3037C>T', '4346T>C', '29358C>T', '14708C>T', '313C>T', '14408C>T', '10376C>T', '23403A>G', '4002C>T', '29692G>T'}	{'7728C>T', '9286C>T', '22993C>T', '15470C>T', '28881_28883delinsAAC', '28725C>T', '241C>T', '16852G>T', '3037C>T', '4346T>C', '29358C>T', '14708C>T', '313C>T', '14408C>T', '10376C>T', '23403A>G', '1221C>T', '4002C>T', '29692G>T'}	{'16852G>T', '22993C>T', '15470C>T', '1221C>T'}	4	2020-07-29	2020-08-19	D614G_KR_P3371S	D614G_KR_P3371S
EPI_ISL_692582	EPI_ISL_687994	{'7728C>T', '9286C>T', '28881_28883delinsAAC', '28725C>T', '241C>T', '3037C>T', '4346T>C', '29358C>T', '14708C>T', '313C>T', '14408C>T', '10376C>T', '23403A>G', '4002C>T', '29692G>T'}	{'7728C>T', '9286C>T', '7902A>G', '28881_28883delinsAAC', '28725C>T', '241C>T', '3037C>T', '4346T>C', '29358C>T', '14708C>T', '313C>T', '14408C>T', '10376C>T', '23403A>G', '4002C>T', '29692G>T'}	{'7902A>G'}	1	2020-07-29	2020-08-16	D614G_KR_P3371S	D614G_KR_P3371S
EPI_ISL_692582	EPI_ISL_687996	{'7728C>T', '9286C>T', '28881_28883delinsAAC', '28725C>T', '241C>T', '3037C>T', '4346T>C', '29358C>T', '14708C>T', '313C>T', '14408C>T', '10376C>T', '23403A>G', '4002C>T', '29692G>T'}	{'7728C>T', '9286C>T', '19167A>G', '28881_28883delinsAAC', '28725C>T', '241C>T', '3037C>T', '4346T>C', '29358C>T', '14708C>T', '313C>T', '14408C>T', '10376C>T', '23403A>G', '4002C>T', '29692G>T'}	{'19167A>G'}	1	2020-07-29	2020-08-17	D614G_KR_P3371S	D614G_KR_P3371S
EPI_ISL_688736	EPI_ISL_687999	{'7728C>T', '9286C>T', '28881_28883delinsAAC', '28725C>T', '241C>T', '11200C>T', '3037C>T', '4346T>C', '29358C>T', '14708C>T', '313C>T', '14408C>T', '10376C>T', '23403A>G', '4002C>T', '29692G>T'}	{'2509C>T', '7728C>T', '9286C>T', '27005C>G', '28881_28883delinsAAC', '28725C>T', '241C>T', '11200C>T', '3037C>T', '4346T>C', '29358C>T', '14708C>T', '313C>T', '14408C>T', '10376C>T', '23403A>G', '12488C>T', '4002C>T', '29692G>T'}	{'2509C>T', '12488C>T', '27005C>G'}	3	2020-08-21	2020-08-22	D614G_KR_P3371S	D614G_KR_P3371S
EPI_ISL_688832	EPI_ISL_688001	{'9286C>T', '28881_28883delinsAAC', '28725C>T', '241C>T', '3037C>T', '4346T>C', '22020T>C', '14708C>T', '313C>T', '14408C>T', '10376C>T', '23403A>G', '29692G>T', '27297C>T'}	{'9286C>T', '10448C>T', '2444A>G', '28881_28883delinsAAC', '28725C>T', '241C>T', '3037C>T', '7420C>T', '4346T>C', '22020T>C', '14708C>T', '313C>T', '14408C>T', '10376C>T', '23403A>G', '1684C>T', '29692G>T', '27297C>T'}	{'1684C>T', '7420C>T', '10448C>T', '2444A>G'}	4	2020-08-07	2020-08-29	D614G_KR_M153T	D614G_KR_M153T
EPI_ISL_688001	EPI_ISL_688011	{'9286C>T', '10448C>T', '2444A>G', '28881_28883delinsAAC', '28725C>T', '241C>T', '3037C>T', '7420C>T', '4346T>C', '22020T>C', '14708C>T', '313C>T', '14408C>T', '10376C>T', '23403A>G', '1684C>T', '29692G>T', '27297C>T'}	{'9286C>T', '10448C>T', '2444A>G', '28881_28883delinsAAC', '28725C>T', '241C>T', '3037C>T', '7420C>T', '4346T>C', '22020T>C', '14708C>T', '313C>T', '14408C>T', '10376C>T', '23403A>G', '28001G>T', '1684C>T', '29692G>T', '27297C>T'}	{'28001G>T'}	1	2020-08-29	2020-09-02	D614G_KR_M153T	D614G_KR_M153T
EPI_ISL_686957	EPI_ISL_688012	{'8076T>C', '9286C>T', '28881_28883delinsAAC', '28725C>T', '241C>T', '3037C>T', '4346T>C', '14708C>T', '313C>T', '14408C>T', '10376C>T', '23403A>G', '29692G>T'}	{'16393C>T', '8076T>C', '29700A>G', '9286C>T', '21110C>T', '28881_28883delinsAAC', '28720C>T', '28725C>T', '241C>T', '17538A>G', '3037C>T', '4346T>C', '14708C>T', '313C>T', '14408C>T', '10376C>T', '23403A>G', '22264C>T', '29692G>T'}	{'16393C>T', '29700A>G', '21110C>T', '28720C>T', '17538A>G', '22264C>T'}	6	2020-06-20	2020-09-02	D614G_KR_P3371S	D614G_KR_P3371S
EPI_ISL_688012	EPI_ISL_688016	{'16393C>T', '8076T>C', '29700A>G', '9286C>T', '21110C>T', '28881_28883delinsAAC', '28720C>T', '28725C>T', '241C>T', '17538A>G', '3037C>T', '4346T>C', '14708C>T', '313C>T', '14408C>T', '10376C>T', '23403A>G', '22264C>T', '29692G>T'}	{'16393C>T', '8076T>C', '29700A>G', '9286C>T', '21110C>T', '28881_28883delinsAAC', '28720C>T', '28725C>T', '241C>T', '17538A>G', '3037C>T', '4346T>C', '14708C>T', '313C>T', '14408C>T', '10376C>T', '23403A>G', '22264C>T', '18814C>T', '29692G>T'}	{'18814C>T'}	1	2020-09-02	2020-09-03	D614G_KR_P3371S	D614G_KR_P3371S
EPI_ISL_688012	EPI_ISL_688018	{'16393C>T', '8076T>C', '29700A>G', '9286C>T', '21110C>T', '28881_28883delinsAAC', '28720C>T', '28725C>T', '241C>T', '17538A>G', '3037C>T', '4346T>C', '14708C>T', '313C>T', '14408C>T', '10376C>T', '23403A>G', '22264C>T', '29692G>T'}	{'16393C>T', '8076T>C', '29700A>G', '9286C>T', '21110C>T', '28881_28883delinsAAC', '28720C>T', '28725C>T', '241C>T', '17538A>G', '3037C>T', '4346T>C', '14708C>T', '313C>T', '14408C>T', '10376C>T', '23403A>G', '22264C>T', '29692G>T', '1314C>T'}	{'1314C>T'}	1	2020-09-02	2020-09-03	D614G_KR_P3371S	D614G_KR_P3371S
EPI_ISL_688012	EPI_ISL_688034	{'16393C>T', '8076T>C', '29700A>G', '9286C>T', '21110C>T', '28881_28883delinsAAC', '28720C>T', '28725C>T', '241C>T', '17538A>G', '3037C>T', '4346T>C', '14708C>T', '313C>T', '14408C>T', '10376C>T', '23403A>G', '22264C>T', '29692G>T'}	{'16393C>T', '8076T>C', '29700A>G', '9286C>T', '21110C>T', '28881_28883delinsAAC', '28720C>T', '28725C>T', '241C>T', '17538A>G', '3037C>T', '4346T>C', '14708C>T', '313C>T', '14408C>T', '10376C>T', '23403A>G', '22264C>T', '13201G>T', '29692G>T'}	{'13201G>T'}	1	2020-09-02	2020-09-03	D614G_KR_P3371S	D614G_KR_P3371S
EPI_ISL_688012	EPI_ISL_688040	{'16393C>T', '8076T>C', '29700A>G', '9286C>T', '21110C>T', '28881_28883delinsAAC', '28720C>T', '28725C>T', '241C>T', '17538A>G', '3037C>T', '4346T>C', '14708C>T', '313C>T', '14408C>T', '10376C>T', '23403A>G', '22264C>T', '29692G>T'}	{'16393C>T', '8076T>C', '29700A>G', '9286C>T', '21110C>T', '28881_28883delinsAAC', '28720C>T', '28725C>T', '241C>T', '17538A>G', '3037C>T', '4346T>C', '14708C>T', '2277T>C', '14408C>T', '10376C>T', '23403A>G', '313C>T', '22264C>T', '29692G>T'}	{'2277T>C'}	1	2020-09-02	2020-09-03	D614G_KR_P3371S	D614G_KR_P3371S
EPI_ISL_688018	EPI_ISL_688043	{'16393C>T', '8076T>C', '29700A>G', '9286C>T', '21110C>T', '28881_28883delinsAAC', '28720C>T', '28725C>T', '241C>T', '17538A>G', '3037C>T', '4346T>C', '14708C>T', '313C>T', '14408C>T', '10376C>T', '23403A>G', '22264C>T', '29692G>T', '1314C>T'}	{'16393C>T', '3037C>T', '4346T>C', '14708C>T', '10376C>T', '29700A>G', '28881_28883delinsAAC', '28720C>T', '17538A>G', '313C>T', '14408C>T', '23403A>G', '22264C>T', '219G>C', '8076T>C', '9286C>T', '21110C>T', '28725C>T', '241C>T', '29692G>T', '1314C>T'}	{'219G>C'}	1	2020-09-03	2020-09-03	D614G_KR_P3371S	D614G_KR_P3371S
EPI_ISL_688018	EPI_ISL_688044	{'16393C>T', '8076T>C', '29700A>G', '9286C>T', '21110C>T', '28881_28883delinsAAC', '28720C>T', '28725C>T', '241C>T', '17538A>G', '3037C>T', '4346T>C', '14708C>T', '313C>T', '14408C>T', '10376C>T', '23403A>G', '22264C>T', '29692G>T', '1314C>T'}	{'16393C>T', '3037C>T', '4346T>C', '14708C>T', '10376C>T', '29700A>G', '28881_28883delinsAAC', '28720C>T', '17538A>G', '313C>T', '14408C>T', '23403A>G', '823C>T', '22264C>T', '8076T>C', '9286C>T', '21110C>T', '28725C>T', '241C>T', '29692G>T', '1314C>T'}	{'823C>T'}	1	2020-09-03	2020-09-03	D614G_KR_P3371S	D614G_KR_P3371S
EPI_ISL_692505	EPI_ISL_688053	{'8076T>C', '9286C>T', '28881_28883delinsAAC', '28725C>T', '241C>T', '3037C>T', '4346T>C', '14708C>T', '313C>T', '14408C>T', '10376C>T', '23403A>G'}	{'16393C>T', '8076T>C', '9286C>T', '21110C>T', '28881_28883delinsAAC', '28720C>T', '28725C>T', '241C>T', '17538A>G', '3037C>T', '4346T>C', '14708C>T', '2277T>C', '14408C>T', '10376C>T', '23403A>G', '313C>T', '22264C>T'}	{'16393C>T', '21110C>T', '28720C>T', '17538A>G', '2277T>C', '22264C>T'}	6	2020-07-21	2020-09-03	D614G_KR_P3371S	D614G_KR_P3371S
EPI_ISL_688843	EPI_ISL_688056	{'9286C>T', '29773G>T', '28881_28883delinsAAC', '28725C>T', '241C>T', '3037C>T', '9169C>T', '4346T>C', '22020T>C', '14708C>T', '313C>T', '14408C>T', '10376C>T', '23403A>G', '29692G>T'}	{'9286C>T', '29773G>T', '28881_28883delinsAAC', '28725C>T', '241C>T', '3037C>T', '9169C>T', '4346T>C', '22020T>C', '14708C>T', '313C>T', '14408C>T', '10376C>T', '23403A>G', '5654C>T', '29692G>T'}	{'5654C>T'}	1	2020-07-09	2020-07-18	D614G_KR_M153T	D614G_KR_M153T
EPI_ISL_688846	EPI_ISL_688057	{'8076T>C', '9286C>T', '28881_28883delinsAAC', '28725C>T', '241C>T', '3037C>T', '4346T>C', '22738T>C', '14708C>T', '313C>T', '14408C>T', '10376C>T', '23403A>G', '29692G>T'}	{'8076T>C', '9286C>T', '28881_28883delinsAAC', '5339C>T', '28725C>T', '241C>T', '3037C>T', '4346T>C', '22738T>C', '14708C>T', '313C>T', '14408C>T', '10376C>T', '23403A>G', '29692G>T'}	{'5339C>T'}	1	2020-07-11	2020-07-19	D614G_KR_P3371S	D614G_KR_P3371S
EPI_ISL_688081	EPI_ISL_688059	{'17172C>T', '9286C>T', '28881_28883delinsAAC', '28725C>T', '241C>T', '3037C>T', '9169C>T', '4346T>C', '22020T>C', '14708C>T', '313C>T', '14408C>T', '10376C>T', '23403A>G', '29692G>T'}	{'17172C>T', '9286C>T', '29773G>T', '28881_28883delinsAAC', '28725C>T', '241C>T', '3037C>T', '9169C>T', '4346T>C', '22020T>C', '14708C>T', '313C>T', '14408C>T', '10376C>T', '23403A>G', '29692G>T'}	{'29773G>T'}	1	2020-07-23	2020-07-20	D614G_KR_M153T	D614G_KR_M153T
EPI_ISL_688843	EPI_ISL_688059	{'9286C>T', '29773G>T', '28881_28883delinsAAC', '28725C>T', '241C>T', '3037C>T', '9169C>T', '4346T>C', '22020T>C', '14708C>T', '313C>T', '14408C>T', '10376C>T', '23403A>G', '29692G>T'}	{'17172C>T', '9286C>T', '29773G>T', '28881_28883delinsAAC', '28725C>T', '241C>T', '3037C>T', '9169C>T', '4346T>C', '22020T>C', '14708C>T', '313C>T', '14408C>T', '10376C>T', '23403A>G', '29692G>T'}	{'17172C>T'}	1	2020-07-09	2020-07-20	D614G_KR_M153T	D614G_KR_M153T
EPI_ISL_688059	EPI_ISL_688062	{'17172C>T', '9286C>T', '29773G>T', '28881_28883delinsAAC', '28725C>T', '241C>T', '3037C>T', '9169C>T', '4346T>C', '22020T>C', '14708C>T', '313C>T', '14408C>T', '10376C>T', '23403A>G', '29692G>T'}	{'17172C>T', '9286C>T', '10277C>T', '28881_28883delinsAAC', '29773G>T', '28725C>T', '241C>T', '3037C>T', '9169C>T', '4346T>C', '22020T>C', '14708C>T', '313C>T', '14408C>T', '10376C>T', '23403A>G', '29692G>T'}	{'10277C>T'}	1	2020-07-20	2020-07-21	D614G_KR_M153T	D614G_KR_M153T
EPI_ISL_1429792	EPI_ISL_688075	{'9286C>T', '28881_28883delinsAAC', '28725C>T', '241C>T', '3037C>T', '4346T>C', '22020T>C', '14708C>T', '313C>T', '14408C>T', '10376C>T', '23403A>G', '29692G>T'}	{'9286C>T', '28881_28883delinsAAC', '28725C>T', '241C>T', '3037C>T', '9169C>T', '4346T>C', '22020T>C', '14708C>T', '313C>T', '14408C>T', '10376C>T', '23403A>G', '29692G>T'}	{'9169C>T'}	1	2020-05-27	2020-07-22	D614G_KR_M153T	D614G_KR_M153T
EPI_ISL_688075	EPI_ISL_688081	{'9286C>T', '28881_28883delinsAAC', '28725C>T', '241C>T', '3037C>T', '9169C>T', '4346T>C', '22020T>C', '14708C>T', '313C>T', '14408C>T', '10376C>T', '23403A>G', '29692G>T'}	{'17172C>T', '9286C>T', '28881_28883delinsAAC', '28725C>T', '241C>T', '3037C>T', '9169C>T', '4346T>C', '22020T>C', '14708C>T', '313C>T', '14408C>T', '10376C>T', '23403A>G', '29692G>T'}	{'17172C>T'}	1	2020-07-22	2020-07-23	D614G_KR_M153T	D614G_KR_M153T
EPI_ISL_686862	EPI_ISL_688085	{'29764G>T', '28881_28883delinsAAC', '8003G>A', '241C>T', '3037C>T', '313C>T', '14408C>T', '23403A>G'}	{'29764G>T', '28881_28883delinsAAC', '8003G>A', '241C>T', '3037C>T', '313C>T', '14408C>T', '23403A>G', '10340C>T'}	{'10340C>T'}	1	2020-04-14	2020-04-18	D614G_KR	D614G_KR
EPI_ISL_686874	EPI_ISL_688086	{'21518G>T', '28881_28883delinsAAC', '241C>T', '3037C>T', '18167C>T', '28975G>T', '14408C>T', '23403A>G', '313C>T'}	{'26042C>T', '21518G>T', '28881_28883delinsAAC', '241C>T', '3037C>T', '18167C>T', '28975G>T', '14408C>T', '23403A>G', '313C>T'}	{'26042C>T'}	1	2020-06-01	2020-07-20	D614G_KR_M234I	D614G_KR_M234I
EPI_ISL_901523	EPI_ISL_688100	{'9286C>T', '669G>A', '28881_28883delinsAAC', '28725C>T', '241C>T', '3037C>T', '4346T>C', '22020T>C', '14708C>T', '313C>T', '14408C>T', '10376C>T', '23403A>G', '29692G>T'}	{'9286C>T', '669G>A', '28881_28883delinsAAC', '7393G>T', '28725C>T', '241C>T', '3037C>T', '4346T>C', '22020T>C', '14708C>T', '313C>T', '14408C>T', '10376C>T', '23403A>G', '28877_28878delinsTC', '29692G>T'}	{'7393G>T', '28877_28878delinsTC'}	2	2020-07-24	2020-08-19	D614G_KR_M153T	D614G_KR_M153T
EPI_ISL_902065	EPI_ISL_688105	{'9286C>T', '28881_28883delinsAAC', '28725C>T', '241C>T', '3037C>T', '28221G>C', '4346T>C', '22020T>C', '14708C>T', '313C>T', '14408C>T', '10376C>T', '23403A>G', '29692G>T', '1342C>T'}	{'28432C>T', '9286C>T', '28881_28883delinsAAC', '28725C>T', '241C>T', '3037C>T', '28221G>C', '4346T>C', '22020T>C', '14708C>T', '313C>T', '14408C>T', '10376C>T', '23403A>G', '29692G>T', '1342C>T'}	{'28432C>T'}	1	2020-09-10	2020-09-12	D614G_KR_M153T	D614G_KR_M153T
EPI_ISL_902065	EPI_ISL_688107	{'9286C>T', '28881_28883delinsAAC', '28725C>T', '241C>T', '3037C>T', '28221G>C', '4346T>C', '22020T>C', '14708C>T', '313C>T', '14408C>T', '10376C>T', '23403A>G', '29692G>T', '1342C>T'}	{'9286C>T', '28881_28883delinsAAC', '28725C>T', '241C>T', '3037C>T', '28221G>C', '4346T>C', '22020T>C', '14708C>T', '313C>T', '14408C>T', '10376C>T', '23403A>G', '29692G>T', '3514G>T', '1342C>T'}	{'3514G>T'}	1	2020-09-10	2020-09-14	D614G_KR_M153T	D614G_KR_M153T
EPI_ISL_690291	EPI_ISL_688109	{'8076T>C', '25350C>T', '19002A>G', '9286C>T', '28881_28883delinsAAC', '29044G>A', '28725C>T', '241C>T', '3037C>T', '1878C>T', '4346T>C', '14708C>T', '313C>T', '14408C>T', '10376C>T', '23403A>G', '29692G>T'}	{'8076T>C', '25350C>T', '19002A>G', '9286C>T', '28881_28883delinsAAC', '29044G>A', '28725C>T', '241C>T', '3037C>T', '1878C>T', '4346T>C', '14708C>T', '313C>T', '14408C>T', '10376C>T', '23403A>G', '10279C>T', '29692G>T'}	{'10279C>T'}	1	2020-08-09	2020-08-18	D614G_KR_P3371S	D614G_KR_P3371S
EPI_ISL_1429803	EPI_ISL_688123	{'9286C>T', '7609C>T', '28881_28883delinsAAC', '28725C>T', '241C>T', '3037C>T', '4346T>C', '22020T>C', '14708C>T', '313C>T', '14408C>T', '10376C>T', '23403A>G', '29692G>T'}	{'9286C>T', '21575C>T', '7609C>T', '6578C>T', '28881_28883delinsAAC', '28725C>T', '241C>T', '3037C>T', '4346T>C', '22020T>C', '14708C>T', '313C>T', '14408C>T', '10376C>T', '23403A>G', '29692G>T', '17908G>A'}	{'21575C>T', '17908G>A', '6578C>T'}	3	2020-07-01	2020-08-06	D614G_KR_M153T	D614G_KR_M153T
EPI_ISL_692385	EPI_ISL_688129	{'8076T>C', '9286C>T', '28881_28883delinsAAC', '28725C>T', '241C>T', '3037C>T', '4346T>C', '14708C>T', '313C>T', '14408C>T', '10376C>T', '23403A>G', '13201G>A', '29692G>T'}	{'8076T>C', '9286C>T', '28881_28883delinsAAC', '28725C>T', '241C>T', '3037C>T', '4346T>C', '14708C>T', '313C>T', '14408C>T', '10376C>T', '23403A>G', '4613C>A', '13201G>A', '29692G>T'}	{'4613C>A'}	1	2020-07-26	2020-08-08	D614G_KR_P3371S	D614G_KR_P3371S
EPI_ISL_1429803	EPI_ISL_688132	{'9286C>T', '7609C>T', '28881_28883delinsAAC', '28725C>T', '241C>T', '3037C>T', '4346T>C', '22020T>C', '14708C>T', '313C>T', '14408C>T', '10376C>T', '23403A>G', '29692G>T'}	{'9286C>T', '7609C>T', '28881_28883delinsAAC', '28725C>T', '241C>T', '3037C>T', '4346T>C', '22020T>C', '14708C>T', '313C>T', '14408C>T', '10376C>T', '23403A>G', '18522A>G', '29692G>T'}	{'18522A>G'}	1	2020-07-01	2020-08-08	D614G_KR_M153T	D614G_KR_M153T
EPI_ISL_687812	EPI_ISL_688135	{'7728C>T', '9286C>T', '8031A>G', '28881_28883delinsAAC', '28725C>T', '241C>T', '3037C>T', '4346T>C', '14708C>T', '313C>T', '14408C>T', '10376C>T', '23403A>G'}	{'7728C>T', '9286C>T', '10870G>T', '8031A>G', '28881_28883delinsAAC', '28725C>T', '241C>T', '3037C>T', '4346T>C', '14708C>T', '313C>T', '14408C>T', '10376C>T', '23403A>G'}	{'10870G>T'}	1	2020-07-27	2020-08-08	D614G_KR_P3371S	D614G_KR_P3371S
EPI_ISL_689038	EPI_ISL_688138	{'7728C>T', '9286C>T', '8031A>G', '28881_28883delinsAAC', '28725C>T', '241C>T', '3037C>T', '4346T>C', '14708C>T', '313C>T', '14408C>T', '10376C>T', '23403A>G', '29692G>T', '17133C>T'}	{'7728C>T', '9286C>T', '8031A>G', '25585C>T', '28881_28883delinsAAC', '28725C>T', '241C>T', '3037C>T', '4346T>C', '14708C>T', '313C>T', '14408C>T', '10376C>T', '23403A>G', '29692G>T', '17133C>T'}	{'25585C>T'}	1	2020-08-23	2020-08-09	D614G_KR_P3371S	D614G_KR_P3371S
EPI_ISL_691287	EPI_ISL_688145	{'9286C>T', '28881_28883delinsAAC', '2167G>T', '28725C>T', '241C>T', '3037C>T', '4346T>C', '22020T>C', '14708C>T', '313C>T', '14408C>T', '10376C>T', '23403A>G', '29692G>T'}	{'9286C>T', '16426T>C', '28881_28883delinsAAC', '2167G>T', '28725C>T', '241C>T', '3037C>T', '4346T>C', '22020T>C', '14708C>T', '313C>T', '14408C>T', '10376C>T', '23403A>G', '29692G>T'}	{'16426T>C'}	1	2020-06-18	2020-08-10	D614G_KR_M153T	D614G_KR_M153T
EPI_ISL_687465	EPI_ISL_688152	{'8076T>C', '6990C>T', '9286C>T', '28881_28883delinsAAC', '28725C>T', '241C>T', '3037C>T', '4346T>C', '14708C>T', '313C>T', '14408C>T', '10376C>T', '23403A>G', '29692G>T'}	{'8076T>C', '6990C>T', '9286C>T', '26760A>G', '28881_28883delinsAAC', '28725C>T', '241C>T', '3037C>T', '4346T>C', '14708C>T', '313C>T', '14408C>T', '10376C>T', '23403A>G', '29692G>T'}	{'26760A>G'}	1	2020-07-17	2020-08-11	D614G_KR_P3371S	D614G_KR_P3371S
EPI_ISL_687807	EPI_ISL_688156	{'7728C>T', '9286C>T', '8031A>G', '28881_28883delinsAAC', '28725C>T', '241C>T', '3037C>T', '4346T>C', '14708C>T', '313C>T', '14408C>T', '10376C>T', '23403A>G', '29692G>T'}	{'7728C>T', '9286C>T', '8031A>G', '15672G>T', '28881_28883delinsAAC', '28725C>T', '241C>T', '3037C>T', '4346T>C', '14708C>T', '313C>T', '14408C>T', '10376C>T', '23403A>G', '29692G>T'}	{'15672G>T'}	1	2020-07-22	2020-08-12	D614G_KR_P3371S	D614G_KR_P3371S
EPI_ISL_685789	EPI_ISL_688160	{'28881_28883delinsAAC', '241C>T', '3037C>T', '313C>T', '14408C>T', '10376C>T', '23403A>G'}	{'8076T>C', '9286C>T', '28881_28883delinsAAC', '28725C>T', '241C>T', '3037C>T', '4346T>C', '313C>T', '14408C>T', '10376C>T', '23403A>G', '13201G>A', '29692G>T'}	{'8076T>C', '9286C>T', '28725C>T', '4346T>C', '13201G>A', '29692G>T'}	6	2020-04-04	2020-08-13	D614G_KR_P3371S	D614G_KR_P3371S
EPI_ISL_686870	EPI_ISL_688160	{'28881_28883delinsAAC', '28725C>T', '241C>T', '3037C>T', '313C>T', '14408C>T', '23403A>G'}	{'8076T>C', '9286C>T', '28881_28883delinsAAC', '28725C>T', '241C>T', '3037C>T', '4346T>C', '313C>T', '14408C>T', '10376C>T', '23403A>G', '13201G>A', '29692G>T'}	{'8076T>C', '9286C>T', '4346T>C', '10376C>T', '13201G>A', '29692G>T'}	6	2020-04-20	2020-08-13	D614G_KR	D614G_KR_P3371S
EPI_ISL_689173	EPI_ISL_688160	{'28881_28883delinsAAC', '241C>T', '3037C>T', '313C>T', '14408C>T', '23403A>G', '29692G>T'}	{'8076T>C', '9286C>T', '28881_28883delinsAAC', '28725C>T', '241C>T', '3037C>T', '4346T>C', '313C>T', '14408C>T', '10376C>T', '23403A>G', '13201G>A', '29692G>T'}	{'8076T>C', '9286C>T', '28725C>T', '4346T>C', '10376C>T', '13201G>A'}	6	2020-07-28	2020-08-13	D614G_KR	D614G_KR_P3371S
EPI_ISL_689720	EPI_ISL_688162	{'8076T>C', '7815C>T', '9286C>T', '17104C>T', '28881_28883delinsAAC', '28725C>T', '241C>T', '3037C>T', '4346T>C', '14708C>T', '313C>T', '14408C>T', '10376C>T', '23403A>G', '29692G>T'}	{'8076T>C', '7815C>T', '9286C>T', '17104C>T', '21784T>C', '28881_28883delinsAAC', '28725C>T', '241C>T', '3037C>T', '4346T>C', '14708C>T', '313C>T', '14408C>T', '10376C>T', '23403A>G', '29692G>T'}	{'21784T>C'}	1	2020-08-01	2020-08-13	D614G_KR_P3371S	D614G_KR_P3371S
EPI_ISL_688156	EPI_ISL_688169	{'7728C>T', '9286C>T', '8031A>G', '15672G>T', '28881_28883delinsAAC', '28725C>T', '241C>T', '3037C>T', '4346T>C', '14708C>T', '313C>T', '14408C>T', '10376C>T', '23403A>G', '29692G>T'}	{'7728C>T', '9286C>T', '8031A>G', '15672G>T', '28881_28883delinsAAC', '28725C>T', '241C>T', '3037C>T', '4346T>C', '14708C>T', '313C>T', '18647C>T', '14408C>T', '10376C>T', '23403A>G', '29692G>T'}	{'18647C>T'}	1	2020-08-12	2020-08-15	D614G_KR_P3371S	D614G_KR_P3371S
EPI_ISL_692385	EPI_ISL_688171	{'8076T>C', '9286C>T', '28881_28883delinsAAC', '28725C>T', '241C>T', '3037C>T', '4346T>C', '14708C>T', '313C>T', '14408C>T', '10376C>T', '23403A>G', '13201G>A', '29692G>T'}	{'8076T>C', '9286C>T', '10833C>T', '28881_28883delinsAAC', '28725C>T', '241C>T', '3037C>T', '4346T>C', '14708C>T', '313C>T', '14408C>T', '10376C>T', '23403A>G', '13201G>A', '29692G>T'}	{'10833C>T'}	1	2020-07-26	2020-08-15	D614G_KR_P3371S	D614G_KR_P3371S
EPI_ISL_687807	EPI_ISL_688173	{'7728C>T', '9286C>T', '8031A>G', '28881_28883delinsAAC', '28725C>T', '241C>T', '3037C>T', '4346T>C', '14708C>T', '313C>T', '14408C>T', '10376C>T', '23403A>G', '29692G>T'}	{'7728C>T', '9286C>T', '8031A>G', '28881_28883delinsAAC', '28725C>T', '17615A>G', '241C>T', '3037C>T', '4346T>C', '14708C>T', '313C>T', '14408C>T', '10376C>T', '23403A>G', '29692G>T'}	{'17615A>G'}	1	2020-07-22	2020-08-16	D614G_KR_P3371S	D614G_KR_P3371S
EPI_ISL_692505	EPI_ISL_688180	{'8076T>C', '9286C>T', '28881_28883delinsAAC', '28725C>T', '241C>T', '3037C>T', '4346T>C', '14708C>T', '313C>T', '14408C>T', '10376C>T', '23403A>G'}	{'8076T>C', '9286C>T', '29409C>T', '28881_28883delinsAAC', '28725C>T', '241C>T', '3037C>T', '4346T>C', '14708C>T', '313C>T', '14408C>T', '10376C>T', '23403A>G', '13201G>A'}	{'13201G>A', '29409C>T'}	2	2020-07-21	2020-08-16	D614G_KR_P3371S	D614G_KR_P3371S
EPI_ISL_688180	EPI_ISL_688181	{'8076T>C', '9286C>T', '29409C>T', '28881_28883delinsAAC', '28725C>T', '241C>T', '3037C>T', '4346T>C', '14708C>T', '313C>T', '14408C>T', '10376C>T', '23403A>G', '13201G>A'}	{'8076T>C', '9286C>T', '29409C>T', '28881_28883delinsAAC', '28725C>T', '241C>T', '3037C>T', '4346T>C', '14708C>T', '313C>T', '14408C>T', '10376C>T', '23403A>G', '13201G>A', '29692G>T'}	{'29692G>T'}	1	2020-08-16	2020-08-16	D614G_KR_P3371S	D614G_KR_P3371S
EPI_ISL_692385	EPI_ISL_688181	{'8076T>C', '9286C>T', '28881_28883delinsAAC', '28725C>T', '241C>T', '3037C>T', '4346T>C', '14708C>T', '313C>T', '14408C>T', '10376C>T', '23403A>G', '13201G>A', '29692G>T'}	{'8076T>C', '9286C>T', '29409C>T', '28881_28883delinsAAC', '28725C>T', '241C>T', '3037C>T', '4346T>C', '14708C>T', '313C>T', '14408C>T', '10376C>T', '23403A>G', '13201G>A', '29692G>T'}	{'29409C>T'}	1	2020-07-26	2020-08-16	D614G_KR_P3371S	D614G_KR_P3371S
EPI_ISL_690294	EPI_ISL_688183	{'8076T>C', '25350C>T', '19002A>G', '9286C>T', '28881_28883delinsAAC', '29044G>A', '28725C>T', '241C>T', '3037C>T', '4346T>C', '14708C>T', '313C>T', '14408C>T', '10376C>T', '23403A>G', '29692G>T'}	{'8076T>C', '25350C>T', '19002A>G', '9286C>T', '28881_28883delinsAAC', '29044G>A', '28725C>T', '241C>T', '3037C>T', '4346T>C', '29708C>T', '14708C>T', '313C>T', '14408C>T', '10376C>T', '23403A>G', '29692G>T'}	{'29708C>T'}	1	2020-08-09	2020-08-19	D614G_KR_P3371S	D614G_KR_P3371S
EPI_ISL_687807	EPI_ISL_688184	{'7728C>T', '9286C>T', '8031A>G', '28881_28883delinsAAC', '28725C>T', '241C>T', '3037C>T', '4346T>C', '14708C>T', '313C>T', '14408C>T', '10376C>T', '23403A>G', '29692G>T'}	{'7728C>T', '9286C>T', '8031A>G', '28881_28883delinsAAC', '28725C>T', '241C>T', '3037C>T', '4346T>C', '14708C>T', '313C>T', '14408C>T', '10376C>T', '23403A>G', '15857C>T', '29692G>T'}	{'15857C>T'}	1	2020-07-22	2020-08-19	D614G_KR_P3371S	D614G_KR_P3371S
EPI_ISL_687807	EPI_ISL_688188	{'7728C>T', '9286C>T', '8031A>G', '28881_28883delinsAAC', '28725C>T', '241C>T', '3037C>T', '4346T>C', '14708C>T', '313C>T', '14408C>T', '10376C>T', '23403A>G', '29692G>T'}	{'7728C>T', '9286C>T', '8031A>G', '28881_28883delinsAAC', '28725C>T', '241C>T', '3037C>T', '8572G>T', '4346T>C', '14708C>T', '313C>T', '14408C>T', '10376C>T', '23403A>G', '29692G>T'}	{'8572G>T'}	1	2020-07-22	2020-08-19	D614G_KR_P3371S	D614G_KR_P3371S
EPI_ISL_687807	EPI_ISL_688189	{'7728C>T', '9286C>T', '8031A>G', '28881_28883delinsAAC', '28725C>T', '241C>T', '3037C>T', '4346T>C', '14708C>T', '313C>T', '14408C>T', '10376C>T', '23403A>G', '29692G>T'}	{'20269G>C', '14120C>T', '7728C>T', '9286C>T', '8031A>G', '28881_28883delinsAAC', '28725C>T', '241C>T', '3037C>T', '4346T>C', '14708C>T', '313C>T', '14408C>T', '10376C>T', '23403A>G', '29692G>T'}	{'20269G>C', '14120C>T'}	2	2020-07-22	2020-08-19	D614G_KR_P3371S	D614G_KR_P3371S
EPI_ISL_1429803	EPI_ISL_688191	{'9286C>T', '7609C>T', '28881_28883delinsAAC', '28725C>T', '241C>T', '3037C>T', '4346T>C', '22020T>C', '14708C>T', '313C>T', '14408C>T', '10376C>T', '23403A>G', '29692G>T'}	{'9286C>T', '7609C>T', '28881_28883delinsAAC', '28725C>T', '241C>T', '3037C>T', '5850C>T', '4346T>C', '22020T>C', '14708C>T', '313C>T', '14408C>T', '10376C>T', '23403A>G', '23128A>T', '29692G>T'}	{'23128A>T', '5850C>T'}	2	2020-07-01	2020-08-20	D614G_KR_M153T	D614G_KR_M153T
EPI_ISL_687807	EPI_ISL_688193	{'7728C>T', '9286C>T', '8031A>G', '28881_28883delinsAAC', '28725C>T', '241C>T', '3037C>T', '4346T>C', '14708C>T', '313C>T', '14408C>T', '10376C>T', '23403A>G', '29692G>T'}	{'7728C>T', '9286C>T', '8031A>G', '28881_28883delinsAAC', '28725C>T', '241C>T', '3037C>T', '4543C>T', '4346T>C', '4012C>T', '14708C>T', '313C>T', '14408C>T', '10376C>T', '23403A>G', '29692G>T'}	{'4543C>T', '4012C>T'}	2	2020-07-22	2020-08-20	D614G_KR_P3371S	D614G_KR_P3371S
EPI_ISL_687807	EPI_ISL_688194	{'7728C>T', '9286C>T', '8031A>G', '28881_28883delinsAAC', '28725C>T', '241C>T', '3037C>T', '4346T>C', '14708C>T', '313C>T', '14408C>T', '10376C>T', '23403A>G', '29692G>T'}	{'7728C>T', '9286C>T', '8031A>G', '28881_28883delinsAAC', '28725C>T', '241C>T', '3037C>T', '4346T>C', '14708C>T', '313C>T', '14408C>T', '10376C>T', '23403A>G', '1150C>T', '29692G>T'}	{'1150C>T'}	1	2020-07-22	2020-08-20	D614G_KR_P3371S	D614G_KR_P3371S
EPI_ISL_687807	EPI_ISL_688196	{'7728C>T', '9286C>T', '8031A>G', '28881_28883delinsAAC', '28725C>T', '241C>T', '3037C>T', '4346T>C', '14708C>T', '313C>T', '14408C>T', '10376C>T', '23403A>G', '29692G>T'}	{'7728C>T', '9286C>T', '8031A>G', '28881_28883delinsAAC', '28725C>T', '241C>T', '3037C>T', '4346T>C', '264A>G', '14708C>T', '313C>T', '14408C>T', '10376C>T', '23403A>G', '29692G>T'}	{'264A>G'}	1	2020-07-22	2020-08-20	D614G_KR_P3371S	D614G_KR_P3371S
EPI_ISL_687807	EPI_ISL_688197	{'7728C>T', '9286C>T', '8031A>G', '28881_28883delinsAAC', '28725C>T', '241C>T', '3037C>T', '4346T>C', '14708C>T', '313C>T', '14408C>T', '10376C>T', '23403A>G', '29692G>T'}	{'7728C>T', '9286C>T', '8031A>G', '28881_28883delinsAAC', '28725C>T', '241C>T', '3037C>T', '4346T>C', '14708C>T', '313C>T', '14408C>T', '10376C>T', '23403A>G', '27442C>T', '29692G>T'}	{'27442C>T'}	1	2020-07-22	2020-08-21	D614G_KR_P3371S	D614G_KR_P3371S
EPI_ISL_687807	EPI_ISL_688199	{'7728C>T', '9286C>T', '8031A>G', '28881_28883delinsAAC', '28725C>T', '241C>T', '3037C>T', '4346T>C', '14708C>T', '313C>T', '14408C>T', '10376C>T', '23403A>G', '29692G>T'}	{'7728C>T', '9286C>T', '27628G>T', '8031A>G', '28881_28883delinsAAC', '28725C>T', '241C>T', '3037C>T', '4346T>C', '14708C>T', '313C>T', '14408C>T', '10376C>T', '23403A>G', '29692G>T'}	{'27628G>T'}	1	2020-07-22	2020-08-21	D614G_KR_P3371S	D614G_KR_P3371S
EPI_ISL_692385	EPI_ISL_688204	{'8076T>C', '9286C>T', '28881_28883delinsAAC', '28725C>T', '241C>T', '3037C>T', '4346T>C', '14708C>T', '313C>T', '14408C>T', '10376C>T', '23403A>G', '13201G>A', '29692G>T'}	{'8076T>C', '9286C>T', '28881_28883delinsAAC', '28725C>T', '241C>T', '3037C>T', '4346T>C', '14708C>T', '313C>T', '14408C>T', '10376C>T', '23403A>G', '26286T>C', '13201G>A', '29692G>T'}	{'26286T>C'}	1	2020-07-26	2020-08-22	D614G_KR_P3371S	D614G_KR_P3371S
EPI_ISL_692385	EPI_ISL_688206	{'8076T>C', '9286C>T', '28881_28883delinsAAC', '28725C>T', '241C>T', '3037C>T', '4346T>C', '14708C>T', '313C>T', '14408C>T', '10376C>T', '23403A>G', '13201G>A', '29692G>T'}	{'8076T>C', '9286C>T', '28881_28883delinsAAC', '28725C>T', '19260T>C', '241C>T', '3037C>T', '4346T>C', '14708C>T', '313C>T', '14408C>T', '10376C>T', '23403A>G', '13201G>A', '11083G>T', '29692G>T'}	{'11083G>T', '19260T>C'}	2	2020-07-26	2020-08-22	D614G_KR_P3371S	D614G_KR_P3371S
EPI_ISL_687807	EPI_ISL_688210	{'7728C>T', '9286C>T', '8031A>G', '28881_28883delinsAAC', '28725C>T', '241C>T', '3037C>T', '4346T>C', '14708C>T', '313C>T', '14408C>T', '10376C>T', '23403A>G', '29692G>T'}	{'7728C>T', '9286C>T', '8031A>G', '24931T>A', '28881_28883delinsAAC', '28725C>T', '241C>T', '3037C>T', '4346T>C', '14708C>T', '313C>T', '14408C>T', '10376C>T', '23403A>G', '29692G>T'}	{'24931T>A'}	1	2020-07-22	2020-08-24	D614G_KR_P3371S	D614G_KR_P3371S
EPI_ISL_690291	EPI_ISL_688218	{'8076T>C', '25350C>T', '19002A>G', '9286C>T', '28881_28883delinsAAC', '29044G>A', '28725C>T', '241C>T', '3037C>T', '1878C>T', '4346T>C', '14708C>T', '313C>T', '14408C>T', '10376C>T', '23403A>G', '29692G>T'}	{'2047T>C', '27741C>T', '8076T>C', '25350C>T', '19002A>G', '9286C>T', '28881_28883delinsAAC', '10323A>G', '28725C>T', '241C>T', '29044G>A', '3037C>T', '1878C>T', '4346T>C', '14708C>T', '313C>T', '14408C>T', '10376C>T', '23403A>G', '29692G>T'}	{'2047T>C', '27741C>T', '10323A>G'}	3	2020-08-09	2020-08-25	D614G_KR_P3371S	D614G_KR_P3371S
EPI_ISL_687807	EPI_ISL_688222	{'7728C>T', '9286C>T', '8031A>G', '28881_28883delinsAAC', '28725C>T', '241C>T', '3037C>T', '4346T>C', '14708C>T', '313C>T', '14408C>T', '10376C>T', '23403A>G', '29692G>T'}	{'7728C>T', '9286C>T', '8031A>G', '14454T>C', '28881_28883delinsAAC', '28725C>T', '241C>T', '3037C>T', '4346T>C', '14708C>T', '313C>T', '14408C>T', '10376C>T', '23403A>G', '29692G>T'}	{'14454T>C'}	1	2020-07-22	2020-08-27	D614G_KR_P3371S	D614G_KR_P3371S
EPI_ISL_687807	EPI_ISL_688223	{'7728C>T', '9286C>T', '8031A>G', '28881_28883delinsAAC', '28725C>T', '241C>T', '3037C>T', '4346T>C', '14708C>T', '313C>T', '14408C>T', '10376C>T', '23403A>G', '29692G>T'}	{'7728C>T', '9286C>T', '8031A>G', '12498A>G', '28881_28883delinsAAC', '28725C>T', '241C>T', '3037C>T', '4346T>C', '14708C>T', '313C>T', '14408C>T', '10376C>T', '23403A>G', '27131C>T', '29692G>T'}	{'12498A>G', '27131C>T'}	2	2020-07-22	2020-08-27	D614G_KR_P3371S	D614G_KR_P3371S
EPI_ISL_692385	EPI_ISL_688225	{'8076T>C', '9286C>T', '28881_28883delinsAAC', '28725C>T', '241C>T', '3037C>T', '4346T>C', '14708C>T', '313C>T', '14408C>T', '10376C>T', '23403A>G', '13201G>A', '29692G>T'}	{'8076T>C', '9286C>T', '25688C>T', '28881_28883delinsAAC', '28725C>T', '241C>T', '3037C>T', '4346T>C', '14708C>T', '313C>T', '14408C>T', '10376C>T', '23403A>G', '13201G>A', '29692G>T'}	{'25688C>T'}	1	2020-07-26	2020-08-28	D614G_KR_P3371S	D614G_KR_P3371S
EPI_ISL_688225	EPI_ISL_688226	{'8076T>C', '9286C>T', '25688C>T', '28881_28883delinsAAC', '28725C>T', '241C>T', '3037C>T', '4346T>C', '14708C>T', '313C>T', '14408C>T', '10376C>T', '23403A>G', '13201G>A', '29692G>T'}	{'8076T>C', '9286C>T', '25688C>T', '28881_28883delinsAAC', '28725C>T', '241C>T', '3037C>T', '4346T>C', '14708C>T', '313C>T', '14408C>T', '10376C>T', '23403A>G', '4412G>A', '13201G>A', '29692G>T'}	{'4412G>A'}	1	2020-08-28	2020-08-28	D614G_KR_P3371S	D614G_KR_P3371S
EPI_ISL_691287	EPI_ISL_688228	{'9286C>T', '28881_28883delinsAAC', '2167G>T', '28725C>T', '241C>T', '3037C>T', '4346T>C', '22020T>C', '14708C>T', '313C>T', '14408C>T', '10376C>T', '23403A>G', '29692G>T'}	{'9286C>T', '28881_28883delinsAAC', '2167G>T', '28725C>T', '241C>T', '3037C>T', '4346T>C', '22020T>C', '14708C>T', '313C>T', '14408C>T', '10376C>T', '23403A>G', '29692G>T', '27351T>G'}	{'27351T>G'}	1	2020-06-18	2020-08-28	D614G_KR_M153T	D614G_KR_M153T
EPI_ISL_687807	EPI_ISL_688230	{'7728C>T', '9286C>T', '8031A>G', '28881_28883delinsAAC', '28725C>T', '241C>T', '3037C>T', '4346T>C', '14708C>T', '313C>T', '14408C>T', '10376C>T', '23403A>G', '29692G>T'}	{'19186C>T', '7728C>T', '9286C>T', '8031A>G', '28881_28883delinsAAC', '28725C>T', '241C>T', '3037C>T', '4346T>C', '14708C>T', '313C>T', '14408C>T', '10376C>T', '23403A>G', '29692G>T'}	{'19186C>T'}	1	2020-07-22	2020-08-28	D614G_KR_P3371S	D614G_KR_P3371S
EPI_ISL_687807	EPI_ISL_688232	{'7728C>T', '9286C>T', '8031A>G', '28881_28883delinsAAC', '28725C>T', '241C>T', '3037C>T', '4346T>C', '14708C>T', '313C>T', '14408C>T', '10376C>T', '23403A>G', '29692G>T'}	{'7728C>T', '9286C>T', '8031A>G', '28881_28883delinsAAC', '28725C>T', '241C>T', '3037C>T', '4346T>C', '14708C>T', '14433A>G', '14408C>T', '10376C>T', '23403A>G', '313C>T', '29692G>T'}	{'14433A>G'}	1	2020-07-22	2020-08-28	D614G_KR_P3371S	D614G_KR_P3371S
EPI_ISL_688230	EPI_ISL_688235	{'19186C>T', '7728C>T', '9286C>T', '8031A>G', '28881_28883delinsAAC', '28725C>T', '241C>T', '3037C>T', '4346T>C', '14708C>T', '313C>T', '14408C>T', '10376C>T', '23403A>G', '29692G>T'}	{'19186C>T', '7728C>T', '9286C>T', '8031A>G', '28881_28883delinsAAC', '28725C>T', '241C>T', '3037C>T', '4233A>G', '4346T>C', '14708C>T', '313C>T', '14408C>T', '10376C>T', '23403A>G', '29692G>T'}	{'4233A>G'}	1	2020-08-28	2020-08-29	D614G_KR_P3371S	D614G_KR_P3371S
EPI_ISL_688230	EPI_ISL_688236	{'19186C>T', '7728C>T', '9286C>T', '8031A>G', '28881_28883delinsAAC', '28725C>T', '241C>T', '3037C>T', '4346T>C', '14708C>T', '313C>T', '14408C>T', '10376C>T', '23403A>G', '29692G>T'}	{'19186C>T', '7728C>T', '9286C>T', '28693T>C', '8031A>G', '28881_28883delinsAAC', '28725C>T', '241C>T', '3037C>T', '4346T>C', '14708C>T', '313C>T', '14408C>T', '10376C>T', '23403A>G', '29692G>T'}	{'28693T>C'}	1	2020-08-28	2020-08-29	D614G_KR_P3371S	D614G_KR_P3371S
EPI_ISL_687807	EPI_ISL_688239	{'7728C>T', '9286C>T', '8031A>G', '28881_28883delinsAAC', '28725C>T', '241C>T', '3037C>T', '4346T>C', '14708C>T', '313C>T', '14408C>T', '10376C>T', '23403A>G', '29692G>T'}	{'7728C>T', '9286C>T', '8031A>G', '28881_28883delinsAAC', '28725C>T', '241C>T', '3037C>T', '4346T>C', '14708C>T', '313C>T', '14408C>T', '10376C>T', '23403A>G', '29692G>T', '23777A>G'}	{'23777A>G'}	1	2020-07-22	2020-08-30	D614G_KR_P3371S	D614G_KR_P3371S
EPI_ISL_687807	EPI_ISL_688241	{'7728C>T', '9286C>T', '8031A>G', '28881_28883delinsAAC', '28725C>T', '241C>T', '3037C>T', '4346T>C', '14708C>T', '313C>T', '14408C>T', '10376C>T', '23403A>G', '29692G>T'}	{'7728C>T', '9286C>T', '8031A>G', '28881_28883delinsAAC', '28725C>T', '241C>T', '3037C>T', '5542G>A', '4346T>C', '14708C>T', '313C>T', '14408C>T', '10376C>T', '23403A>G', '29692G>T'}	{'5542G>A'}	1	2020-07-22	2020-08-30	D614G_KR_P3371S	D614G_KR_P3371S
EPI_ISL_688243	EPI_ISL_688242	{'7279C>T', '220A>T', '21518G>T', '1102C>T', '28881_28883delinsAAC', '241C>T', '3037C>T', '18167C>T', '192G>A', '14408C>T', '23403A>G', '28975G>T', '313C>T', '28904G>T'}	{'7279C>T', '220A>T', '21518G>T', '1102C>T', '28881_28883delinsAAC', '241C>T', '3037C>T', '18167C>T', '192G>A', '14408C>T', '23403A>G', '18452C>T', '28975G>T', '313C>T', '28904G>T'}	{'18452C>T'}	1	2020-08-30	2020-08-30	D614G_KR_M234I	D614G_KR_M234I
EPI_ISL_686874	EPI_ISL_688243	{'21518G>T', '28881_28883delinsAAC', '241C>T', '3037C>T', '18167C>T', '28975G>T', '14408C>T', '23403A>G', '313C>T'}	{'7279C>T', '220A>T', '21518G>T', '1102C>T', '28881_28883delinsAAC', '241C>T', '3037C>T', '18167C>T', '192G>A', '14408C>T', '23403A>G', '28975G>T', '313C>T', '28904G>T'}	{'7279C>T', '220A>T', '1102C>T', '192G>A', '28904G>T'}	5	2020-06-01	2020-08-30	D614G_KR_M234I	D614G_KR_M234I
EPI_ISL_687807	EPI_ISL_688245	{'7728C>T', '9286C>T', '8031A>G', '28881_28883delinsAAC', '28725C>T', '241C>T', '3037C>T', '4346T>C', '14708C>T', '313C>T', '14408C>T', '10376C>T', '23403A>G', '29692G>T'}	{'1914G>A', '7728C>T', '9286C>T', '8031A>G', '28881_28883delinsAAC', '28725C>T', '241C>T', '3037C>T', '4346T>C', '14708C>T', '313C>T', '14408C>T', '10376C>T', '18490C>T', '23403A>G', '29692G>T'}	{'1914G>A', '18490C>T'}	2	2020-07-22	2020-08-30	D614G_KR_P3371S	D614G_KR_P3371S
EPI_ISL_901085	EPI_ISL_688249	{'3267C>T', '8076T>C', '9286C>T', '28881_28883delinsAAC', '9561C>T', '28725C>T', '241C>T', '3037C>T', '4346T>C', '14708C>T', '313C>T', '14408C>T', '10376C>T', '13989C>T', '23403A>G', '29692G>T'}	{'3267C>T', '8076T>C', '9286C>T', '28881_28883delinsAAC', '9561C>T', '28725C>T', '241C>T', '3037C>T', '4346T>C', '14708C>T', '313C>T', '14408C>T', '10376C>T', '13989C>T', '23403A>G', '1514C>T', '29692G>T', '1420C>T'}	{'1514C>T', '1420C>T'}	2	2020-08-06	2020-08-31	D614G_KR_P3371S	D614G_KR_P3371S
EPI_ISL_687807	EPI_ISL_688251	{'7728C>T', '9286C>T', '8031A>G', '28881_28883delinsAAC', '28725C>T', '241C>T', '3037C>T', '4346T>C', '14708C>T', '313C>T', '14408C>T', '10376C>T', '23403A>G', '29692G>T'}	{'7728C>T', '9286C>T', '8031A>G', '28881_28883delinsAAC', '28725C>T', '241C>T', '3037C>T', '4346T>C', '14708C>T', '313C>T', '14408C>T', '10376C>T', '11074C>T', '23403A>G', '29388A>G', '29692G>T'}	{'29388A>G', '11074C>T'}	2	2020-07-22	2020-09-03	D614G_KR_P3371S	D614G_KR_P3371S
EPI_ISL_688251	EPI_ISL_688254	{'7728C>T', '9286C>T', '8031A>G', '28881_28883delinsAAC', '28725C>T', '241C>T', '3037C>T', '4346T>C', '14708C>T', '313C>T', '14408C>T', '10376C>T', '11074C>T', '23403A>G', '29388A>G', '29692G>T'}	{'7728C>T', '9286C>T', '8031A>G', '28881_28883delinsAAC', '28725C>T', '241C>T', '29317T>C', '3037C>T', '4346T>C', '14708C>T', '313C>T', '14408C>T', '10376C>T', '11074C>T', '23403A>G', '29388A>G', '29692G>T'}	{'29317T>C'}	1	2020-09-03	2020-09-03	D614G_KR_P3371S	D614G_KR_P3371S
EPI_ISL_688189	EPI_ISL_688261	{'20269G>C', '14120C>T', '7728C>T', '9286C>T', '8031A>G', '28881_28883delinsAAC', '28725C>T', '241C>T', '3037C>T', '4346T>C', '14708C>T', '313C>T', '14408C>T', '10376C>T', '23403A>G', '29692G>T'}	{'20269G>C', '14120C>T', '17999C>T', '7728C>T', '8031A>G', '9286C>T', '28881_28883delinsAAC', '28725C>T', '241C>T', '3037C>T', '4346T>C', '14708C>T', '313C>T', '14408C>T', '10376C>T', '23403A>G', '29692G>T'}	{'17999C>T'}	1	2020-08-19	2020-09-04	D614G_KR_P3371S	D614G_KR_P3371S
EPI_ISL_688223	EPI_ISL_688262	{'7728C>T', '9286C>T', '8031A>G', '12498A>G', '28881_28883delinsAAC', '28725C>T', '241C>T', '3037C>T', '4346T>C', '14708C>T', '313C>T', '14408C>T', '10376C>T', '23403A>G', '27131C>T', '29692G>T'}	{'7728C>T', '9286C>T', '8031A>G', '12498A>G', '28881_28883delinsAAC', '28725C>T', '241C>T', '3037C>T', '4346T>C', '14708C>T', '29690G>T', '14408C>T', '10376C>T', '23403A>G', '313C>T', '28985G>T', '27131C>T', '29692G>T'}	{'28985G>T', '29690G>T'}	2	2020-08-27	2020-09-04	D614G_KR_P3371S	D614G_KR_P3371S
EPI_ISL_688230	EPI_ISL_688263	{'19186C>T', '7728C>T', '9286C>T', '8031A>G', '28881_28883delinsAAC', '28725C>T', '241C>T', '3037C>T', '4346T>C', '14708C>T', '313C>T', '14408C>T', '10376C>T', '23403A>G', '29692G>T'}	{'19186C>T', '17960T>C', '7728C>T', '9286C>T', '8031A>G', '28881_28883delinsAAC', '28725C>T', '241C>T', '3037C>T', '4346T>C', '14708C>T', '313C>T', '14408C>T', '10376C>T', '23403A>G', '29692G>T'}	{'17960T>C'}	1	2020-08-28	2020-09-05	D614G_KR_P3371S	D614G_KR_P3371S
EPI_ISL_687807	EPI_ISL_688265	{'7728C>T', '9286C>T', '8031A>G', '28881_28883delinsAAC', '28725C>T', '241C>T', '3037C>T', '4346T>C', '14708C>T', '313C>T', '14408C>T', '10376C>T', '23403A>G', '29692G>T'}	{'7728C>T', '9286C>T', '8031A>G', '28881_28883delinsAAC', '28725C>T', '241C>T', '3037C>T', '4346T>C', '14708C>T', '313C>T', '14408C>T', '10376C>T', '23403A>G', '29520C>T', '29692G>T'}	{'29520C>T'}	1	2020-07-22	2020-09-05	D614G_KR_P3371S	D614G_KR_P3371S
EPI_ISL_690294	EPI_ISL_688266	{'8076T>C', '25350C>T', '19002A>G', '9286C>T', '28881_28883delinsAAC', '29044G>A', '28725C>T', '241C>T', '3037C>T', '4346T>C', '14708C>T', '313C>T', '14408C>T', '10376C>T', '23403A>G', '29692G>T'}	{'8076T>C', '25350C>T', '19002A>G', '9286C>T', '28881_28883delinsAAC', '29044G>A', '28725C>T', '241C>T', '24666G>T', '3037C>T', '4346T>C', '14708C>T', '313C>T', '14408C>T', '10376C>T', '23403A>G', '29692G>T'}	{'24666G>T'}	1	2020-08-09	2020-09-06	D614G_KR_P3371S	D614G_KR_P3371S
EPI_ISL_687807	EPI_ISL_688267	{'7728C>T', '9286C>T', '8031A>G', '28881_28883delinsAAC', '28725C>T', '241C>T', '3037C>T', '4346T>C', '14708C>T', '313C>T', '14408C>T', '10376C>T', '23403A>G', '29692G>T'}	{'7728C>T', '9286C>T', '8031A>G', '27143C>T', '28881_28883delinsAAC', '28725C>T', '241C>T', '3037C>T', '4346T>C', '14708C>T', '313C>T', '14408C>T', '10376C>T', '23403A>G', '29692G>T'}	{'27143C>T'}	1	2020-07-22	2020-09-06	D614G_KR_P3371S	D614G_KR_P3371S
EPI_ISL_688189	EPI_ISL_688268	{'20269G>C', '14120C>T', '7728C>T', '9286C>T', '8031A>G', '28881_28883delinsAAC', '28725C>T', '241C>T', '3037C>T', '4346T>C', '14708C>T', '313C>T', '14408C>T', '10376C>T', '23403A>G', '29692G>T'}	{'20269G>C', '14120C>T', '7728C>T', '9286C>T', '8031A>G', '28881_28883delinsAAC', '28725C>T', '241C>T', '3037C>T', '4346T>C', '14708C>T', '313C>T', '14408C>T', '10376C>T', '23403A>G', '9165C>T', '29692G>T'}	{'9165C>T'}	1	2020-08-19	2020-09-06	D614G_KR_P3371S	D614G_KR_P3371S
EPI_ISL_686957	EPI_ISL_688269	{'8076T>C', '9286C>T', '28881_28883delinsAAC', '28725C>T', '241C>T', '3037C>T', '4346T>C', '14708C>T', '313C>T', '14408C>T', '10376C>T', '23403A>G', '29692G>T'}	{'8076T>C', '9286C>T', '28881_28883delinsAAC', '28725C>T', '241C>T', '3037C>T', '4346T>C', '14708C>T', '313C>T', '14408C>T', '10376C>T', '23403A>G', '29692G>T', '25186G>T'}	{'25186G>T'}	1	2020-06-20	2020-07-16	D614G_KR_P3371S	D614G_KR_P3371S
EPI_ISL_692598	EPI_ISL_688271	{'9286C>T', '28881_28883delinsAAC', '28725C>T', '241C>T', '3037C>T', '4346T>C', '14708C>T', '313C>T', '14408C>T', '10376C>T', '23403A>G', '29692G>T'}	{'9286C>T', '29856T>G', '28881_28883delinsAAC', '28725C>T', '241C>T', '3037C>T', '4346T>C', '14708C>T', '313C>T', '14408C>T', '10376C>T', '23403A>G', '29692G>T'}	{'29856T>G'}	1	2020-05-22	2020-07-16	D614G_KR_P3371S	D614G_KR_P3371S
EPI_ISL_686957	EPI_ISL_688275	{'8076T>C', '9286C>T', '28881_28883delinsAAC', '28725C>T', '241C>T', '3037C>T', '4346T>C', '14708C>T', '313C>T', '14408C>T', '10376C>T', '23403A>G', '29692G>T'}	{'8076T>C', '9286C>T', '28881_28883delinsAAC', '28725C>T', '241C>T', '3037C>T', '4346T>C', '14708C>T', '28403G>T', '14408C>T', '10376C>T', '23403A>G', '313C>T', '25300C>T', '29353C>T', '29692G>T'}	{'25300C>T', '28403G>T', '29353C>T'}	3	2020-06-20	2020-07-26	D614G_KR_P3371S	D614G_KR_P3371S
EPI_ISL_687807	EPI_ISL_688278	{'7728C>T', '9286C>T', '8031A>G', '28881_28883delinsAAC', '28725C>T', '241C>T', '3037C>T', '4346T>C', '14708C>T', '313C>T', '14408C>T', '10376C>T', '23403A>G', '29692G>T'}	{'7728C>T', '9286C>T', '8031A>G', '29865A>G', '28881_28883delinsAAC', '28725C>T', '241C>T', '3037C>T', '4346T>C', '14708C>T', '313C>T', '14408C>T', '10376C>T', '23403A>G', '29692G>T'}	{'29865A>G'}	1	2020-07-22	2020-07-29	D614G_KR_P3371S	D614G_KR_P3371S
EPI_ISL_688302	EPI_ISL_688279	{'9286C>T', '28881_28883delinsAAC', '28725C>T', '241C>T', '3037C>T', '4346T>C', '22020T>C', '14708C>T', '18738T>C', '14408C>T', '10376C>T', '23403A>G', '313C>T', '29692G>T'}	{'14396C>T', '9286C>T', '28881_28883delinsAAC', '28725C>T', '241C>T', '3037C>T', '4346T>C', '22020T>C', '14708C>T', '18738T>C', '14408C>T', '10376C>T', '23403A>G', '313C>T', '29692G>T'}	{'14396C>T'}	1	2020-07-16	2020-07-31	D614G_KR_M153T	D614G_KR_M153T
EPI_ISL_688283	EPI_ISL_688282	{'8076T>C', '6990C>T', '9286C>T', '28881_28883delinsAAC', '17135C>T', '28725C>T', '22995C>T', '241C>T', '3037C>T', '4346T>C', '14708C>T', '313C>T', '14408C>T', '10376C>T', '23403A>G', '29692G>T'}	{'8076T>C', '6990C>T', '9286C>T', '28881_28883delinsAAC', '17135C>T', '28725C>T', '22995C>T', '241C>T', '3037C>T', '4346T>C', '14708C>T', '313C>T', '14408C>T', '10376C>T', '23403A>G', '29692G>T', '15744C>T'}	{'15744C>T'}	1	2020-08-06	2020-08-06	D614G_KR_P3371S	D614G_KR_P3371S
EPI_ISL_689188	EPI_ISL_688283	{'8076T>C', '6990C>T', '9286C>T', '28881_28883delinsAAC', '28725C>T', '22995C>T', '241C>T', '3037C>T', '4346T>C', '14708C>T', '313C>T', '14408C>T', '23403A>G', '10376C>T', '29692G>T'}	{'8076T>C', '6990C>T', '9286C>T', '28881_28883delinsAAC', '17135C>T', '28725C>T', '22995C>T', '241C>T', '3037C>T', '4346T>C', '14708C>T', '313C>T', '14408C>T', '10376C>T', '23403A>G', '29692G>T'}	{'17135C>T'}	1	2020-07-29	2020-08-06	D614G_KR_P3371S	D614G_KR_P3371S
EPI_ISL_691822	EPI_ISL_688284	{'9286C>T', '25444G>T', '28881_28883delinsAAC', '28725C>T', '241C>T', '3037C>T', '4346T>C', '14708C>T', '313C>T', '14408C>T', '23403A>G', '10376C>T', '29692G>T', '20838T>C'}	{'9286C>T', '25444G>T', '28881_28883delinsAAC', '28725C>T', '241C>T', '3037C>T', '206C>T', '4346T>C', '14708C>T', '313C>T', '14408C>T', '10376C>T', '23403A>G', '29692G>T', '20838T>C'}	{'206C>T'}	1	2020-06-22	2020-07-01	D614G_KR_P3371S	D614G_KR_P3371S
EPI_ISL_1429792	EPI_ISL_688285	{'9286C>T', '28881_28883delinsAAC', '28725C>T', '241C>T', '3037C>T', '4346T>C', '22020T>C', '14708C>T', '313C>T', '14408C>T', '10376C>T', '23403A>G', '29692G>T'}	{'9286C>T', '17122G>T', '28881_28883delinsAAC', '28725C>T', '241C>T', '3037C>T', '4346T>C', '22020T>C', '14708C>T', '313C>T', '14408C>T', '10376C>T', '23403A>G', '29692G>T'}	{'17122G>T'}	1	2020-05-27	2020-07-03	D614G_KR_M153T	D614G_KR_M153T
EPI_ISL_1429792	EPI_ISL_688291	{'9286C>T', '28881_28883delinsAAC', '28725C>T', '241C>T', '3037C>T', '4346T>C', '22020T>C', '14708C>T', '313C>T', '14408C>T', '10376C>T', '23403A>G', '29692G>T'}	{'9286C>T', '26439G>T', '28881_28883delinsAAC', '28725C>T', '241C>T', '3037C>T', '3434G>A', '4346T>C', '22020T>C', '14708C>T', '11252A>G', '14408C>T', '10376C>T', '23403A>G', '313C>T', '29692G>T', '1420C>T'}	{'3434G>A', '11252A>G', '26439G>T', '1420C>T'}	4	2020-05-27	2020-07-13	D614G_KR_M153T	D614G_KR_M153T
EPI_ISL_1429792	EPI_ISL_688299	{'9286C>T', '28881_28883delinsAAC', '28725C>T', '241C>T', '3037C>T', '4346T>C', '22020T>C', '14708C>T', '313C>T', '14408C>T', '10376C>T', '23403A>G', '29692G>T'}	{'10228C>T', '9286C>T', '28881_28883delinsAAC', '28725C>T', '241C>T', '3037C>T', '4346T>C', '22020T>C', '14708C>T', '313C>T', '14408C>T', '10376C>T', '23403A>G', '29692G>T'}	{'10228C>T'}	1	2020-05-27	2020-07-14	D614G_KR_M153T	D614G_KR_M153T
EPI_ISL_691287	EPI_ISL_688300	{'9286C>T', '28881_28883delinsAAC', '2167G>T', '28725C>T', '241C>T', '3037C>T', '4346T>C', '22020T>C', '14708C>T', '313C>T', '14408C>T', '10376C>T', '23403A>G', '29692G>T'}	{'13255C>T', '9286C>T', '28881_28883delinsAAC', '2167G>T', '28725C>T', '241C>T', '3037C>T', '4346T>C', '22020T>C', '14708C>T', '313C>T', '14408C>T', '10376C>T', '23403A>G', '29692G>T'}	{'13255C>T'}	1	2020-06-18	2020-07-15	D614G_KR_M153T	D614G_KR_M153T
EPI_ISL_1429792	EPI_ISL_688302	{'9286C>T', '28881_28883delinsAAC', '28725C>T', '241C>T', '3037C>T', '4346T>C', '22020T>C', '14708C>T', '313C>T', '14408C>T', '10376C>T', '23403A>G', '29692G>T'}	{'9286C>T', '28881_28883delinsAAC', '28725C>T', '241C>T', '3037C>T', '4346T>C', '22020T>C', '14708C>T', '18738T>C', '14408C>T', '10376C>T', '23403A>G', '313C>T', '29692G>T'}	{'18738T>C'}	1	2020-05-27	2020-07-16	D614G_KR_M153T	D614G_KR_M153T
EPI_ISL_690795	EPI_ISL_688304	{'7728C>T', '9286C>T', '28881_28883delinsAAC', '28725C>T', '241C>T', '3037C>T', '4346T>C', '14708C>T', '313C>T', '14408C>T', '10376C>T', '23403A>G', '29692G>T'}	{'7728C>T', '9286C>T', '28881_28883delinsAAC', '28725C>T', '241C>T', '3037C>T', '4346T>C', '14708C>T', '313C>T', '14408C>T', '10376C>T', '23403A>G', '21707C>T', '682T>C', '29692G>T'}	{'21707C>T', '682T>C'}	2	2020-06-05	2020-07-22	D614G_KR_P3371S	D614G_KR_P3371S
EPI_ISL_900853	EPI_ISL_688305	{'21518G>T', '28881_28883delinsAAC', '241C>T', '3037C>T', '4309G>T', '160G>T', '18167C>T', '14408C>T', '23403A>G', '28975G>T', '313C>T'}	{'21518G>T', '28881_28883delinsAAC', '241C>T', '3037C>T', '4309G>T', '160G>T', '18167C>T', '14408C>T', '23403A>G', '28975G>T', '313C>T', '11475T>C'}	{'11475T>C'}	1	2020-07-25	2020-07-22	D614G_KR_M234I	D614G_KR_M234I
EPI_ISL_898373	EPI_ISL_688306	{'9286C>T', '28881_28883delinsAAC', '28725C>T', '241C>T', '3037C>T', '4346T>C', '14708C>T', '313C>T', '14408C>T', '10376C>T', '158A>G', '23403A>G', '706C>T', '29692G>T'}	{'9286C>T', '28881_28883delinsAAC', '28725C>T', '241C>T', '3037C>T', '4346T>C', '14708C>T', '313C>T', '14408C>T', '10376C>T', '158A>G', '23403A>G', '29688G>C', '706C>T', '29692G>T'}	{'29688G>C'}	1	2020-07-17	2020-07-22	D614G_KR_P3371S	D614G_KR_P3371S
EPI_ISL_1429803	EPI_ISL_688307	{'9286C>T', '7609C>T', '28881_28883delinsAAC', '28725C>T', '241C>T', '3037C>T', '4346T>C', '22020T>C', '14708C>T', '313C>T', '14408C>T', '10376C>T', '23403A>G', '29692G>T'}	{'9286C>T', '7609C>T', '28881_28883delinsAAC', '28725C>T', '241C>T', '3037C>T', '4346T>C', '22020T>C', '14708C>T', '313C>T', '14408C>T', '10376C>T', '23403A>G', '29692G>T', '28582T>C'}	{'28582T>C'}	1	2020-07-01	2020-07-23	D614G_KR_M153T	D614G_KR_M153T
EPI_ISL_692336	EPI_ISL_688318	{'21518G>T', '28881_28883delinsAAC', '241C>T', '3037C>T', '4309G>T', '18167C>T', '28975G>T', '14408C>T', '23403A>G', '313C>T'}	{'14120C>T', '21518G>T', '28881_28883delinsAAC', '241C>T', '3037C>T', '4309G>T', '18167C>T', '28975G>T', '14408C>T', '23403A>G', '313C>T'}	{'14120C>T'}	1	2020-07-17	2020-07-28	D614G_KR_M234I	D614G_KR_M234I
EPI_ISL_1429792	EPI_ISL_688319	{'9286C>T', '28881_28883delinsAAC', '28725C>T', '241C>T', '3037C>T', '4346T>C', '22020T>C', '14708C>T', '313C>T', '14408C>T', '10376C>T', '23403A>G', '29692G>T'}	{'1758C>T', '9286C>T', '28881_28883delinsAAC', '28725C>T', '241C>T', '3037C>T', '4346T>C', '22020T>C', '14708C>T', '26353C>T', '14408C>T', '10376C>T', '23403A>G', '313C>T', '490T>A', '29692G>T', '12733C>T'}	{'26353C>T', '1758C>T', '12733C>T', '490T>A'}	4	2020-05-27	2020-07-28	D614G_KR_M153T	D614G_KR_M153T
EPI_ISL_1429792	EPI_ISL_688321	{'9286C>T', '28881_28883delinsAAC', '28725C>T', '241C>T', '3037C>T', '4346T>C', '22020T>C', '14708C>T', '313C>T', '14408C>T', '10376C>T', '23403A>G', '29692G>T'}	{'9286C>T', '28881_28883delinsAAC', '28725C>T', '241C>T', '3037C>T', '4346T>C', '22020T>C', '14708C>T', '313C>T', '14408C>T', '10376C>T', '23403A>G', '13201G>T', '29692G>T'}	{'13201G>T'}	1	2020-05-27	2020-07-30	D614G_KR_M153T	D614G_KR_M153T
EPI_ISL_1429792	EPI_ISL_688324	{'9286C>T', '28881_28883delinsAAC', '28725C>T', '241C>T', '3037C>T', '4346T>C', '22020T>C', '14708C>T', '313C>T', '14408C>T', '10376C>T', '23403A>G', '29692G>T'}	{'20477G>T', '9286C>T', '28881_28883delinsAAC', '28725C>T', '241C>T', '3037C>T', '4346T>C', '22020T>C', '14708C>T', '313C>T', '14408C>T', '10376C>T', '23403A>G', '29692G>T'}	{'20477G>T'}	1	2020-05-27	2020-07-31	D614G_KR_M153T	D614G_KR_M153T
EPI_ISL_902580	EPI_ISL_688326	{'9286C>T', '28881_28883delinsAAC', '28725C>T', '241C>T', '3037C>T', '21622C>G', '4346T>C', '14708C>T', '313C>T', '14408C>T', '10376C>T', '23403A>G', '29692G>T'}	{'9286C>T', '28881_28883delinsAAC', '28725C>T', '241C>T', '3037C>T', '2272G>T', '21622C>G', '4346T>C', '14708C>T', '313C>T', '14408C>T', '10376C>T', '23403A>G', '29692G>T'}	{'2272G>T'}	1	2020-07-21	2020-07-31	D614G_KR_P3371S	D614G_KR_P3371S
EPI_ISL_691280	EPI_ISL_688329	{'9286C>T', '28881_28883delinsAAC', '28725C>T', '241C>T', '3037C>T', '4346T>C', '14708C>T', '313C>T', '14408C>T', '23403A>G', '10376C>T', '29692G>T', '13115C>T'}	{'9286C>T', '28881_28883delinsAAC', '5023G>T', '28725C>T', '241C>T', '3037C>T', '4346T>C', '14708C>T', '313C>T', '14408C>T', '23403A>G', '10376C>T', '29692G>T', '13115C>T'}	{'5023G>T'}	1	2020-06-24	2020-08-01	D614G_KR_P3371S	D614G_KR_P3371S
EPI_ISL_1429792	EPI_ISL_688330	{'9286C>T', '28881_28883delinsAAC', '28725C>T', '241C>T', '3037C>T', '4346T>C', '22020T>C', '14708C>T', '313C>T', '14408C>T', '10376C>T', '23403A>G', '29692G>T'}	{'9286C>T', '10965C>T', '28881_28883delinsAAC', '28725C>T', '241C>T', '3037C>T', '4346T>C', '22020T>C', '14708C>T', '313C>T', '14408C>T', '10376C>T', '23403A>G', '29692G>T'}	{'10965C>T'}	1	2020-05-27	2020-08-01	D614G_KR_M153T	D614G_KR_M153T
EPI_ISL_1429792	EPI_ISL_688334	{'9286C>T', '28881_28883delinsAAC', '28725C>T', '241C>T', '3037C>T', '4346T>C', '22020T>C', '14708C>T', '313C>T', '14408C>T', '10376C>T', '23403A>G', '29692G>T'}	{'9286C>T', '28881_28883delinsAAC', '28725C>T', '241C>T', '3037C>T', '4346T>C', '22020T>C', '14708C>T', '313C>T', '14408C>T', '10376C>T', '23403A>G', '11335G>T', '29692G>T'}	{'11335G>T'}	1	2020-05-27	2020-08-01	D614G_KR_M153T	D614G_KR_M153T
EPI_ISL_687790	EPI_ISL_688337	{'21518G>T', '29679C>T', '28881_28883delinsAAC', '241C>T', '3037C>T', '18167C>T', '28975G>T', '14408C>T', '23403A>G', '313C>T', '8917C>T'}	{'21518G>T', '29679C>T', '28881_28883delinsAAC', '241C>T', '3037C>T', '18167C>T', '28975G>T', '14408C>T', '23403A>G', '313C>T', '29296C>T', '8917C>T', '19881C>T'}	{'29296C>T', '19881C>T'}	2	2020-07-15	2020-08-03	D614G_KR_M234I	D614G_KR_M234I
EPI_ISL_690138	EPI_ISL_688339	{'1306G>T', '9286C>T', '28881_28883delinsAAC', '28725C>T', '241C>T', '3037C>T', '4346T>C', '22020T>C', '14708C>T', '313C>T', '14408C>T', '10376C>T', '23403A>G', '29692G>T'}	{'1306G>T', '9286C>T', '1230A>G', '28881_28883delinsAAC', '28725C>T', '241C>T', '3037C>T', '4346T>C', '22020T>C', '14708C>T', '313C>T', '14408C>T', '10376C>T', '23403A>G', '22482C>T', '29692G>T'}	{'22482C>T', '1230A>G'}	2	2020-07-05	2020-08-06	D614G_KR_M153T	D614G_KR_M153T
EPI_ISL_692458	EPI_ISL_688340	{'21518G>T', '29679C>T', '28881_28883delinsAAC', '241C>T', '27683A>G', '3037C>T', '18167C>T', '28975G>T', '14408C>T', '23403A>G', '313C>T', '8917C>T'}	{'21518G>T', '29679C>T', '28881_28883delinsAAC', '241C>T', '27683A>G', '3037C>T', '18167C>T', '28975G>T', '14408C>T', '23403A>G', '11074C>T', '313C>T', '8917C>T'}	{'11074C>T'}	1	2020-07-23	2020-08-06	D614G_KR_M234I	D614G_KR_M234I
EPI_ISL_901670	EPI_ISL_688342	{'9286C>T', '28881_28883delinsAAC', '23481C>T', '28725C>T', '241C>T', '3037C>T', '4346T>C', '22020T>C', '14708C>T', '313C>T', '14408C>T', '10376C>T', '23403A>G', '6445C>T', '29692G>T'}	{'9286C>T', '20644T>C', '28362G>T', '23481C>T', '28725C>T', '241C>T', '28881_28883delinsAAC', '3037C>T', '4346T>C', '22020T>C', '14708C>T', '313C>T', '14408C>T', '10376C>T', '23403A>G', '6445C>T', '29692G>T'}	{'28362G>T', '20644T>C'}	2	2020-07-28	2020-08-06	D614G_KR_M153T	D614G_KR_M153T
EPI_ISL_691287	EPI_ISL_688345	{'9286C>T', '28881_28883delinsAAC', '2167G>T', '28725C>T', '241C>T', '3037C>T', '4346T>C', '22020T>C', '14708C>T', '313C>T', '14408C>T', '10376C>T', '23403A>G', '29692G>T'}	{'2983C>T', '9286C>T', '28881_28883delinsAAC', '2167G>T', '28725C>T', '241C>T', '3037C>T', '4346T>C', '22020T>C', '14708C>T', '313C>T', '14408C>T', '10376C>T', '23403A>G', '29692G>T'}	{'2983C>T'}	1	2020-06-18	2020-08-11	D614G_KR_M153T	D614G_KR_M153T
EPI_ISL_692336	EPI_ISL_688347	{'21518G>T', '28881_28883delinsAAC', '241C>T', '3037C>T', '4309G>T', '18167C>T', '28975G>T', '14408C>T', '23403A>G', '313C>T'}	{'21518G>T', '28881_28883delinsAAC', '241C>T', '27331C>T', '3037C>T', '4309G>T', '18167C>T', '28975G>T', '14408C>T', '23403A>G', '313C>T'}	{'27331C>T'}	1	2020-07-17	2020-08-12	D614G_KR_M234I	D614G_KR_M234I
EPI_ISL_1429803	EPI_ISL_688348	{'9286C>T', '7609C>T', '28881_28883delinsAAC', '28725C>T', '241C>T', '3037C>T', '4346T>C', '22020T>C', '14708C>T', '313C>T', '14408C>T', '10376C>T', '23403A>G', '29692G>T'}	{'9286C>T', '7609C>T', '28881_28883delinsAAC', '28725C>T', '241C>T', '3037C>T', '4346T>C', '22020T>C', '14708C>T', '313C>T', '14408C>T', '10376C>T', '23403A>G', '1687C>T', '29692G>T', '29640C>T'}	{'29640C>T', '1687C>T'}	2	2020-07-01	2020-08-12	D614G_KR_M153T	D614G_KR_M153T
EPI_ISL_690029	EPI_ISL_688349	{'9286C>T', '28881_28883delinsAAC', '28725C>T', '241C>T', '3037C>T', '2947C>A', '4346T>C', '509G>C', '14708C>T', '313C>T', '14408C>T', '23403A>G', '10376C>T', '5979C>T', '29692G>T', '13115C>T'}	{'9286C>T', '28881_28883delinsAAC', '28725C>T', '241C>T', '3037C>T', '2947C>A', '4346T>C', '509G>C', '14708C>T', '313C>T', '14408C>T', '23403A>G', '10376C>T', '4166A>G', '5979C>T', '625G>T', '29692G>T', '13115C>T'}	{'625G>T', '4166A>G'}	2	2020-07-22	2020-08-13	D614G_KR_P3371S	D614G_KR_P3371S
EPI_ISL_1429792	EPI_ISL_688350	{'9286C>T', '28881_28883delinsAAC', '28725C>T', '241C>T', '3037C>T', '4346T>C', '22020T>C', '14708C>T', '313C>T', '14408C>T', '10376C>T', '23403A>G', '29692G>T'}	{'9286C>T', '28881_28883delinsAAC', '28725C>T', '241C>T', '3037C>T', '4346T>C', '22020T>C', '14708C>T', '313C>T', '14408C>T', '10376C>T', '23403A>G', '5148G>T', '29692G>T'}	{'5148G>T'}	1	2020-05-27	2020-08-13	D614G_KR_M153T	D614G_KR_M153T
EPI_ISL_1429792	EPI_ISL_688352	{'9286C>T', '28881_28883delinsAAC', '28725C>T', '241C>T', '3037C>T', '4346T>C', '22020T>C', '14708C>T', '313C>T', '14408C>T', '10376C>T', '23403A>G', '29692G>T'}	{'9286C>T', '28881_28883delinsAAC', '28725C>T', '241C>T', '3037C>T', '4346T>C', '22020T>C', '14708C>T', '313C>T', '14408C>T', '10376C>T', '23403A>G', '346C>T', '29692G>T'}	{'346C>T'}	1	2020-05-27	2020-08-13	D614G_KR_M153T	D614G_KR_M153T
EPI_ISL_687459	EPI_ISL_688353	{'21518G>T', '28881_28883delinsAAC', '241C>T', '3037C>T', '18167C>T', '28975G>T', '14408C>T', '23403A>G', '313C>T', '8917C>T'}	{'21518G>T', '4438C>T', '28881_28883delinsAAC', '241C>T', '3037C>T', '18167C>T', '28975G>T', '14408C>T', '23403A>G', '313C>T', '8917C>T'}	{'4438C>T'}	1	2020-06-22	2020-08-13	D614G_KR_M234I	D614G_KR_M234I
EPI_ISL_1429792	EPI_ISL_688354	{'9286C>T', '28881_28883delinsAAC', '28725C>T', '241C>T', '3037C>T', '4346T>C', '22020T>C', '14708C>T', '313C>T', '14408C>T', '10376C>T', '23403A>G', '29692G>T'}	{'9286C>T', '26333C>T', '28881_28883delinsAAC', '25731C>T', '241C>T', '28725C>T', '3037C>T', '4346T>C', '22020T>C', '14708C>T', '313C>T', '14408C>T', '10376C>T', '23403A>G', '29692G>T'}	{'26333C>T', '25731C>T'}	2	2020-05-27	2020-08-14	D614G_KR_M153T	D614G_KR_M153T
EPI_ISL_1429792	EPI_ISL_688356	{'9286C>T', '28881_28883delinsAAC', '28725C>T', '241C>T', '3037C>T', '4346T>C', '22020T>C', '14708C>T', '313C>T', '14408C>T', '10376C>T', '23403A>G', '29692G>T'}	{'9286C>T', '347G>A', '28881_28883delinsAAC', '28725C>T', '241C>T', '3037C>T', '4346T>C', '22020T>C', '14708C>T', '313C>T', '14408C>T', '10376C>T', '23403A>G', '29692G>T'}	{'347G>A'}	1	2020-05-27	2020-08-14	D614G_KR_M153T	D614G_KR_M153T
EPI_ISL_687790	EPI_ISL_688357	{'21518G>T', '29679C>T', '28881_28883delinsAAC', '241C>T', '3037C>T', '18167C>T', '28975G>T', '14408C>T', '23403A>G', '313C>T', '8917C>T'}	{'21518G>T', '29679C>T', '28881_28883delinsAAC', '241C>T', '3037C>T', '18167C>T', '28975G>T', '14408C>T', '23403A>G', '313C>T', '6286C>T', '8917C>T'}	{'6286C>T'}	1	2020-07-15	2020-08-14	D614G_KR_M234I	D614G_KR_M234I
EPI_ISL_898589	EPI_ISL_688359	{'8076T>C', '9286C>T', '9246C>T', '26718G>T', '28881_28883delinsAAC', '28725C>T', '241C>T', '3037C>T', '4346T>C', '14708C>T', '313C>T', '14408C>T', '10376C>T', '23403A>G', '29692G>T'}	{'19572C>T', '8076T>C', '9286C>T', '9246C>T', '26718G>T', '28881_28883delinsAAC', '29737G>T', '28725C>T', '241C>T', '3037C>T', '4346T>C', '14708C>T', '313C>T', '14408C>T', '10376C>T', '23403A>G', '29235G>T', '29692G>T'}	{'19572C>T', '29737G>T', '29235G>T'}	3	2020-07-11	2020-08-15	D614G_KR_P3371S	D614G_KR_P3371S
EPI_ISL_687834	EPI_ISL_688360	{'21518G>T', '29679C>T', '28881_28883delinsAAC', '241C>T', '3037C>T', '18167C>T', '28975G>T', '12049C>T', '23403A>G', '14408C>T', '313C>T', '8917C>T'}	{'21518G>T', '29679C>T', '28881_28883delinsAAC', '241C>T', '3037C>T', '18167C>T', '28975G>T', '12049C>T', '23403A>G', '14408C>T', '313C>T', '9693C>T', '8917C>T'}	{'9693C>T'}	1	2020-08-03	2020-08-14	D614G_KR_M234I	D614G_KR_M234I
EPI_ISL_1429792	EPI_ISL_688362	{'9286C>T', '28881_28883delinsAAC', '28725C>T', '241C>T', '3037C>T', '4346T>C', '22020T>C', '14708C>T', '313C>T', '14408C>T', '10376C>T', '23403A>G', '29692G>T'}	{'9286C>T', '28881_28883delinsAAC', '28725C>T', '241C>T', '3037C>T', '4346T>C', '22020T>C', '14708C>T', '313C>T', '14408C>T', '10376C>T', '23403A>G', '4927C>T', '29692G>T'}	{'4927C>T'}	1	2020-05-27	2020-08-15	D614G_KR_M153T	D614G_KR_M153T
EPI_ISL_692406	EPI_ISL_688363	{'25855G>T', '21518G>T', '22203G>T', '28881_28883delinsAAC', '241C>T', '3037C>T', '18167C>T', '28975G>T', '14408C>T', '23403A>G', '313C>T', '8917C>T', '1843G>A'}	{'25855G>T', '21518G>T', '22203G>T', '28881_28883delinsAAC', '241C>T', '11067C>T', '3037C>T', '18167C>T', '28975G>T', '14408C>T', '23403A>G', '313C>T', '8917C>T', '1843G>A'}	{'11067C>T'}	1	2020-07-26	2020-08-15	D614G_KR_M234I	D614G_KR_M234I
EPI_ISL_688347	EPI_ISL_688364	{'21518G>T', '28881_28883delinsAAC', '241C>T', '27331C>T', '3037C>T', '4309G>T', '18167C>T', '28975G>T', '14408C>T', '23403A>G', '313C>T'}	{'21518G>T', '28881_28883delinsAAC', '35A>T', '241C>T', '27331C>T', '3037C>T', '4309G>T', '18167C>T', '28975G>T', '14408C>T', '23403A>G', '313C>T'}	{'35A>T'}	1	2020-08-12	2020-08-15	D614G_KR_M234I	D614G_KR_M234I
EPI_ISL_687818	EPI_ISL_688368	{'9286C>T', '28881_28883delinsAAC', '28725C>T', '241C>T', '3037C>T', '4346T>C', '22020T>C', '14708C>T', '313C>T', '14408C>T', '10376C>T', '23403A>G', '23277C>T', '29692G>T'}	{'19524C>T', '9286C>T', '28881_28883delinsAAC', '28725C>T', '241C>T', '3037C>T', '4346T>C', '22020T>C', '14708C>T', '313C>T', '14408C>T', '10376C>T', '23403A>G', '23277C>T', '29692G>T'}	{'19524C>T'}	1	2020-07-28	2020-08-15	D614G_KR_M153T	D614G_KR_M153T
EPI_ISL_901523	EPI_ISL_688369	{'9286C>T', '669G>A', '28881_28883delinsAAC', '28725C>T', '241C>T', '3037C>T', '4346T>C', '22020T>C', '14708C>T', '313C>T', '14408C>T', '10376C>T', '23403A>G', '29692G>T'}	{'9286C>T', '669G>A', '28881_28883delinsAAC', '28725C>T', '241C>T', '3037C>T', '25919C>T', '4346T>C', '22020T>C', '14708C>T', '313C>T', '14408C>T', '10376C>T', '23403A>G', '1392C>T', '29692G>T'}	{'1392C>T', '25919C>T'}	2	2020-07-24	2020-08-15	D614G_KR_M153T	D614G_KR_M153T
EPI_ISL_901523	EPI_ISL_688370	{'9286C>T', '669G>A', '28881_28883delinsAAC', '28725C>T', '241C>T', '3037C>T', '4346T>C', '22020T>C', '14708C>T', '313C>T', '14408C>T', '10376C>T', '23403A>G', '29692G>T'}	{'9286C>T', '9073C>T', '669G>A', '28881_28883delinsAAC', '28725C>T', '241C>T', '3037C>T', '4346T>C', '22020T>C', '14708C>T', '313C>T', '14408C>T', '10376C>T', '23403A>G', '29692G>T'}	{'9073C>T'}	1	2020-07-24	2020-08-15	D614G_KR_M153T	D614G_KR_M153T
EPI_ISL_688381	EPI_ISL_688380	{'21518G>T', '29679C>T', '28881_28883delinsAAC', '241C>T', '3037C>T', '18167C>T', '28975G>T', '14408C>T', '23403A>G', '22747C>T', '313C>T', '8174G>A', '8917C>T'}	{'17373C>T', '21518G>T', '29679C>T', '28881_28883delinsAAC', '241C>T', '3037C>T', '18167C>T', '28975G>T', '14408C>T', '23403A>G', '22747C>T', '313C>T', '8174G>A', '8917C>T'}	{'17373C>T'}	1	2020-08-20	2020-08-20	D614G_KR_M234I	D614G_KR_M234I
EPI_ISL_689087	EPI_ISL_688381	{'21518G>T', '29679C>T', '28881_28883delinsAAC', '241C>T', '3037C>T', '18167C>T', '28975G>T', '14408C>T', '23403A>G', '22747C>T', '313C>T', '8917C>T'}	{'21518G>T', '29679C>T', '28881_28883delinsAAC', '241C>T', '3037C>T', '18167C>T', '28975G>T', '14408C>T', '23403A>G', '22747C>T', '313C>T', '8174G>A', '8917C>T'}	{'8174G>A'}	1	2020-07-28	2020-08-20	D614G_KR_M234I	D614G_KR_M234I
EPI_ISL_692598	EPI_ISL_688384	{'9286C>T', '28881_28883delinsAAC', '28725C>T', '241C>T', '3037C>T', '4346T>C', '14708C>T', '313C>T', '14408C>T', '10376C>T', '23403A>G', '29692G>T'}	{'25373C>T', '9286C>T', '28881_28883delinsAAC', '9924C>T', '28725C>T', '241C>T', '3037C>T', '4346T>C', '14708C>T', '313C>T', '14408C>T', '10376C>T', '23403A>G', '29692G>T'}	{'9924C>T', '25373C>T'}	2	2020-05-22	2020-08-20	D614G_KR_P3371S	D614G_KR_P3371S
EPI_ISL_692598	EPI_ISL_688385	{'9286C>T', '28881_28883delinsAAC', '28725C>T', '241C>T', '3037C>T', '4346T>C', '14708C>T', '313C>T', '14408C>T', '10376C>T', '23403A>G', '29692G>T'}	{'9286C>T', '28881_28883delinsAAC', '9924C>T', '28725C>T', '241C>T', '3037C>T', '4346T>C', '14592T>C', '14708C>T', '14408C>T', '10376C>T', '23403A>G', '313C>T', '29692G>T'}	{'9924C>T', '14592T>C'}	2	2020-05-22	2020-08-21	D614G_KR_P3371S	D614G_KR_P3371S
EPI_ISL_690147	EPI_ISL_688386	{'21518G>T', '28881_28883delinsAAC', '241C>T', '3037C>T', '18167C>T', '28975G>T', '14408C>T', '23403A>G', '313C>T', '6433C>T'}	{'19800G>A', '21518G>T', '28881_28883delinsAAC', '241C>T', '3037C>T', '18167C>T', '28975G>T', '14408C>T', '23403A>G', '313C>T', '6433C>T'}	{'19800G>A'}	1	2020-07-18	2020-08-20	D614G_KR_M234I	D614G_KR_M234I
EPI_ISL_1429792	EPI_ISL_688388	{'9286C>T', '28881_28883delinsAAC', '28725C>T', '241C>T', '3037C>T', '4346T>C', '22020T>C', '14708C>T', '313C>T', '14408C>T', '10376C>T', '23403A>G', '29692G>T'}	{'9286C>T', '25904C>T', '28881_28883delinsAAC', '28725C>T', '241C>T', '3037C>T', '26058C>T', '4346T>C', '22020T>C', '14708C>T', '28975G>T', '14408C>T', '10376C>T', '23403A>G', '313C>T', '25947G>A', '29692G>T'}	{'25947G>A', '28975G>T', '25904C>T', '26058C>T'}	4	2020-05-27	2020-08-21	D614G_KR_M153T	D614G_KR_M153T
EPI_ISL_691280	EPI_ISL_688391	{'9286C>T', '28881_28883delinsAAC', '28725C>T', '241C>T', '3037C>T', '4346T>C', '14708C>T', '313C>T', '14408C>T', '23403A>G', '10376C>T', '29692G>T', '13115C>T'}	{'9286C>T', '29738C>T', '2570C>T', '28881_28883delinsAAC', '28725C>T', '241C>T', '3037C>T', '4346T>C', '14708C>T', '313C>T', '14408C>T', '10376C>T', '23403A>G', '5139A>C', '29692G>T', '1387C>T', '13115C>T'}	{'5139A>C', '29738C>T', '1387C>T', '2570C>T'}	4	2020-06-24	2020-08-21	D614G_KR_P3371S	D614G_KR_P3371S
EPI_ISL_686750	EPI_ISL_688393	{'21518G>T', '29679C>T', '28881_28883delinsAAC', '26895C>T', '241C>T', '3037C>T', '18167C>T', '28975G>T', '12049C>T', '23403A>G', '14408C>T', '313C>T', '8917C>T'}	{'11050C>T', '21518G>T', '29679C>T', '28881_28883delinsAAC', '29773G>T', '26895C>T', '241C>T', '3037C>T', '18167C>T', '28975G>T', '12049C>T', '14408C>T', '23403A>G', '313C>T', '8917C>T'}	{'11050C>T', '29773G>T'}	2	2020-08-09	2020-08-24	D614G_KR_M234I	D614G_KR_M234I
EPI_ISL_686782	EPI_ISL_688394	{'9286C>T', '28881_28883delinsAAC', '28725C>T', '241C>T', '3037C>T', '4346T>C', '22020T>C', '14708C>T', '313C>T', '14408C>T', '10376C>T', '23403A>G', '5924G>T', '29692G>T'}	{'9286C>T', '18802A>C', '28881_28883delinsAAC', '28725C>T', '241C>T', '3037C>T', '4346T>C', '22020T>C', '14708C>T', '313C>T', '14408C>T', '10376C>T', '23403A>G', '29692G>T', '5924G>T', '17945T>C'}	{'17945T>C', '18802A>C'}	2	2020-08-18	2020-08-27	D614G_KR_M153T	D614G_KR_M153T
EPI_ISL_688285	EPI_ISL_688395	{'9286C>T', '17122G>T', '28881_28883delinsAAC', '28725C>T', '241C>T', '3037C>T', '4346T>C', '22020T>C', '14708C>T', '313C>T', '14408C>T', '10376C>T', '23403A>G', '29692G>T'}	{'12194C>T', '3037C>T', '4346T>C', '25630G>C', '18329C>T', '14708C>T', '20077C>T', '10376C>T', '28881_28883delinsAAC', '24399G>T', '313C>T', '14408C>T', '29447G>T', '22020T>C', '23403A>G', '9286C>T', '4218G>T', '17122G>T', '28725C>T', '241C>T', '29692G>T'}	{'12194C>T', '4218G>T', '29447G>T', '25630G>C', '18329C>T', '24399G>T', '20077C>T'}	7	2020-07-03	2020-08-27	D614G_KR_M153T	D614G_KR_M153T
EPI_ISL_686750	EPI_ISL_688396	{'21518G>T', '29679C>T', '28881_28883delinsAAC', '26895C>T', '241C>T', '3037C>T', '18167C>T', '28975G>T', '12049C>T', '23403A>G', '14408C>T', '313C>T', '8917C>T'}	{'21518G>T', '29679C>T', '28881_28883delinsAAC', '26895C>T', '241C>T', '3037C>T', '18167C>T', '28975G>T', '12049C>T', '23403A>G', '14408C>T', '2500A>G', '313C>T', '8917C>T'}	{'2500A>G'}	1	2020-08-09	2020-08-27	D614G_KR_M234I	D614G_KR_M234I
EPI_ISL_689410	EPI_ISL_688399	{'9286C>T', '28881_28883delinsAAC', '23481C>T', '28725C>T', '241C>T', '3037C>T', '4346T>C', '22020T>C', '14708C>T', '313C>T', '14408C>T', '10376C>T', '23403A>G', '4201G>T', '6445C>T', '29692G>T'}	{'9286C>T', '28881_28883delinsAAC', '23481C>T', '28725C>T', '241C>T', '3037C>T', '4346T>C', '22020T>C', '14708C>T', '313C>T', '14408C>T', '10376C>T', '23403A>G', '4201G>T', '6445C>T', '21137A>G', '29692G>T'}	{'21137A>G'}	1	2020-08-02	2020-08-28	D614G_KR_M153T	D614G_KR_M153T
EPI_ISL_1429792	EPI_ISL_688400	{'9286C>T', '28881_28883delinsAAC', '28725C>T', '241C>T', '3037C>T', '4346T>C', '22020T>C', '14708C>T', '313C>T', '14408C>T', '10376C>T', '23403A>G', '29692G>T'}	{'9286C>T', '28178G>T', '28881_28883delinsAAC', '28725C>T', '241C>T', '3037C>T', '4346T>C', '22020T>C', '14708C>T', '313C>T', '14408C>T', '10376C>T', '23403A>G', '29692G>T'}	{'28178G>T'}	1	2020-05-27	2020-08-28	D614G_KR_M153T	D614G_KR_M153T
EPI_ISL_688405	EPI_ISL_688403	{'8076T>C', '6990C>T', '9286C>T', '28881_28883delinsAAC', '28725C>T', '241C>T', '3037C>T', '4346T>C', '14708C>T', '313C>T', '14408C>T', '10376C>T', '23403A>G', '28253C>T', '29692G>T'}	{'8076T>C', '6990C>T', '9286C>T', '25694T>C', '28881_28883delinsAAC', '28725C>T', '241C>T', '3037C>T', '4346T>C', '14708C>T', '313C>T', '14408C>T', '10376C>T', '23403A>G', '28253C>T', '29491A>G', '29692G>T', '14724C>T'}	{'29491A>G', '14724C>T', '25694T>C'}	3	2020-08-07	2020-08-06	D614G_KR_P3371S	D614G_KR_P3371S
EPI_ISL_687465	EPI_ISL_688405	{'8076T>C', '6990C>T', '9286C>T', '28881_28883delinsAAC', '28725C>T', '241C>T', '3037C>T', '4346T>C', '14708C>T', '313C>T', '14408C>T', '10376C>T', '23403A>G', '29692G>T'}	{'8076T>C', '6990C>T', '9286C>T', '28881_28883delinsAAC', '28725C>T', '241C>T', '3037C>T', '4346T>C', '14708C>T', '313C>T', '14408C>T', '10376C>T', '23403A>G', '28253C>T', '29692G>T'}	{'28253C>T'}	1	2020-07-17	2020-08-07	D614G_KR_P3371S	D614G_KR_P3371S
EPI_ISL_689188	EPI_ISL_688407	{'8076T>C', '6990C>T', '9286C>T', '28881_28883delinsAAC', '28725C>T', '22995C>T', '241C>T', '3037C>T', '4346T>C', '14708C>T', '313C>T', '14408C>T', '23403A>G', '10376C>T', '29692G>T'}	{'8076T>C', '6990C>T', '9286C>T', '28881_28883delinsAAC', '28725C>T', '22995C>T', '241C>T', '3037C>T', '4346T>C', '18502A>G', '14708C>T', '313C>T', '14408C>T', '10376C>T', '23403A>G', '29692G>T'}	{'18502A>G'}	1	2020-07-29	2020-08-07	D614G_KR_P3371S	D614G_KR_P3371S
EPI_ISL_689188	EPI_ISL_688410	{'8076T>C', '6990C>T', '9286C>T', '28881_28883delinsAAC', '28725C>T', '22995C>T', '241C>T', '3037C>T', '4346T>C', '14708C>T', '313C>T', '14408C>T', '23403A>G', '10376C>T', '29692G>T'}	{'8076T>C', '6990C>T', '9286C>T', '28881_28883delinsAAC', '28725C>T', '22995C>T', '20759C>T', '241C>T', '3037C>T', '4346T>C', '14708C>T', '313C>T', '14408C>T', '10376C>T', '23403A>G', '29692G>T'}	{'20759C>T'}	1	2020-07-29	2020-08-11	D614G_KR_P3371S	D614G_KR_P3371S
EPI_ISL_686133	EPI_ISL_688412	{'8076T>C', '6990C>T', '9286C>T', '28881_28883delinsAAC', '6987G>T', '28725C>T', '241C>T', '3037C>T', '4346T>C', '14708C>T', '313C>T', '14408C>T', '10376C>T', '23403A>G', '29692G>T'}	{'8076T>C', '6990C>T', '9286C>T', '28881_28883delinsAAC', '6987G>T', '28725C>T', '22995C>T', '241C>T', '3037C>T', '4346T>C', '14708C>T', '313C>T', '14408C>T', '23403A>G', '10376C>T', '29692G>T'}	{'22995C>T'}	1	2020-07-31	2020-08-19	D614G_KR_P3371S	D614G_KR_P3371S
EPI_ISL_689188	EPI_ISL_688412	{'8076T>C', '6990C>T', '9286C>T', '28881_28883delinsAAC', '28725C>T', '22995C>T', '241C>T', '3037C>T', '4346T>C', '14708C>T', '313C>T', '14408C>T', '23403A>G', '10376C>T', '29692G>T'}	{'8076T>C', '6990C>T', '9286C>T', '28881_28883delinsAAC', '6987G>T', '28725C>T', '22995C>T', '241C>T', '3037C>T', '4346T>C', '14708C>T', '313C>T', '14408C>T', '23403A>G', '10376C>T', '29692G>T'}	{'6987G>T'}	1	2020-07-29	2020-08-19	D614G_KR_P3371S	D614G_KR_P3371S
EPI_ISL_688438	EPI_ISL_688415	{'8076T>C', '6990C>T', '9286C>T', '28881_28883delinsAAC', '28725C>T', '22995C>T', '241C>T', '3037C>T', '4346T>C', '14708C>T', '313C>T', '14408C>T', '23403A>G', '10376C>T', '9360C>T'}	{'8076T>C', '6990C>T', '9286C>T', '28881_28883delinsAAC', '28725C>T', '22995C>T', '241C>T', '3037C>T', '4346T>C', '14708C>T', '313C>T', '14408C>T', '23403A>G', '10376C>T', '9360C>T', '29692G>T'}	{'29692G>T'}	1	2020-08-24	2020-08-19	D614G_KR_P3371S	D614G_KR_P3371S
EPI_ISL_689188	EPI_ISL_688415	{'8076T>C', '6990C>T', '9286C>T', '28881_28883delinsAAC', '28725C>T', '22995C>T', '241C>T', '3037C>T', '4346T>C', '14708C>T', '313C>T', '14408C>T', '23403A>G', '10376C>T', '29692G>T'}	{'8076T>C', '6990C>T', '9286C>T', '28881_28883delinsAAC', '28725C>T', '22995C>T', '241C>T', '3037C>T', '4346T>C', '14708C>T', '313C>T', '14408C>T', '23403A>G', '10376C>T', '9360C>T', '29692G>T'}	{'9360C>T'}	1	2020-07-29	2020-08-19	D614G_KR_P3371S	D614G_KR_P3371S
EPI_ISL_688415	EPI_ISL_688423	{'8076T>C', '6990C>T', '9286C>T', '28881_28883delinsAAC', '28725C>T', '22995C>T', '241C>T', '3037C>T', '4346T>C', '14708C>T', '313C>T', '14408C>T', '23403A>G', '10376C>T', '9360C>T', '29692G>T'}	{'8076T>C', '13487C>T', '6990C>T', '9286C>T', '28881_28883delinsAAC', '28725C>T', '22995C>T', '241C>T', '3037C>T', '4346T>C', '14708C>T', '313C>T', '14408C>T', '10376C>T', '23403A>G', '9360C>T', '29692G>T'}	{'13487C>T'}	1	2020-08-19	2020-08-20	D614G_KR_P3371S	D614G_KR_P3371S
EPI_ISL_689188	EPI_ISL_688424	{'8076T>C', '6990C>T', '9286C>T', '28881_28883delinsAAC', '28725C>T', '22995C>T', '241C>T', '3037C>T', '4346T>C', '14708C>T', '313C>T', '14408C>T', '23403A>G', '10376C>T', '29692G>T'}	{'8076T>C', '6990C>T', '9286C>T', '28881_28883delinsAAC', '28725C>T', '22995C>T', '241C>T', '3037C>T', '4346T>C', '14708C>T', '313C>T', '20245A>C', '14408C>T', '10376C>T', '23403A>G', '29692G>T'}	{'20245A>C'}	1	2020-07-29	2020-08-20	D614G_KR_P3371S	D614G_KR_P3371S
EPI_ISL_689188	EPI_ISL_688428	{'8076T>C', '6990C>T', '9286C>T', '28881_28883delinsAAC', '28725C>T', '22995C>T', '241C>T', '3037C>T', '4346T>C', '14708C>T', '313C>T', '14408C>T', '23403A>G', '10376C>T', '29692G>T'}	{'8076T>C', '6990C>T', '9286C>T', '28881_28883delinsAAC', '28725C>T', '22995C>T', '241C>T', '28867T>C', '3037C>T', '4346T>C', '14708C>T', '313C>T', '14408C>T', '23403A>G', '10376C>T', '29692G>T'}	{'28867T>C'}	1	2020-07-29	2020-08-22	D614G_KR_P3371S	D614G_KR_P3371S
EPI_ISL_689188	EPI_ISL_688431	{'8076T>C', '6990C>T', '9286C>T', '28881_28883delinsAAC', '28725C>T', '22995C>T', '241C>T', '3037C>T', '4346T>C', '14708C>T', '313C>T', '14408C>T', '23403A>G', '10376C>T', '29692G>T'}	{'8076T>C', '6990C>T', '9286C>T', '28881_28883delinsAAC', '23613C>T', '22995C>T', '241C>T', '28725C>T', '3037C>T', '4346T>C', '14708C>T', '313C>T', '14408C>T', '23403A>G', '10376C>T', '29692G>T'}	{'23613C>T'}	1	2020-07-29	2020-08-23	D614G_KR_P3371S	D614G_KR_P3371S
EPI_ISL_688415	EPI_ISL_688434	{'8076T>C', '6990C>T', '9286C>T', '28881_28883delinsAAC', '28725C>T', '22995C>T', '241C>T', '3037C>T', '4346T>C', '14708C>T', '313C>T', '14408C>T', '23403A>G', '10376C>T', '9360C>T', '29692G>T'}	{'8076T>C', '6990C>T', '9286C>T', '28881_28883delinsAAC', '28725C>T', '22995C>T', '241C>T', '3037C>T', '4346T>C', '14708C>T', '313C>T', '14408C>T', '10376C>T', '23403A>G', '17746C>A', '9360C>T', '29692G>T'}	{'17746C>A'}	1	2020-08-19	2020-08-24	D614G_KR_P3371S	D614G_KR_P3371S
EPI_ISL_689161	EPI_ISL_688438	{'8076T>C', '6990C>T', '9286C>T', '28881_28883delinsAAC', '28725C>T', '241C>T', '3037C>T', '4346T>C', '14708C>T', '313C>T', '14408C>T', '10376C>T', '23403A>G'}	{'8076T>C', '6990C>T', '9286C>T', '28881_28883delinsAAC', '28725C>T', '22995C>T', '241C>T', '3037C>T', '4346T>C', '14708C>T', '313C>T', '14408C>T', '23403A>G', '10376C>T', '9360C>T'}	{'22995C>T', '9360C>T'}	2	2020-07-26	2020-08-24	D614G_KR_P3371S	D614G_KR_P3371S
EPI_ISL_689188	EPI_ISL_688446	{'8076T>C', '6990C>T', '9286C>T', '28881_28883delinsAAC', '28725C>T', '22995C>T', '241C>T', '3037C>T', '4346T>C', '14708C>T', '313C>T', '14408C>T', '23403A>G', '10376C>T', '29692G>T'}	{'8076T>C', '6990C>T', '9259A>G', '9286C>T', '28881_28883delinsAAC', '28725C>T', '22995C>T', '241C>T', '3037C>T', '4346T>C', '14708C>T', '313C>T', '14408C>T', '23403A>G', '10376C>T', '7768C>T', '29692G>T'}	{'9259A>G', '7768C>T'}	2	2020-07-29	2020-08-25	D614G_KR_P3371S	D614G_KR_P3371S
EPI_ISL_689188	EPI_ISL_688448	{'8076T>C', '6990C>T', '9286C>T', '28881_28883delinsAAC', '28725C>T', '22995C>T', '241C>T', '3037C>T', '4346T>C', '14708C>T', '313C>T', '14408C>T', '23403A>G', '10376C>T', '29692G>T'}	{'8076T>C', '6990C>T', '9286C>T', '28881_28883delinsAAC', '28725C>T', '22995C>T', '241C>T', '3037C>T', '4346T>C', '5497C>T', '8950C>T', '14708C>T', '313C>T', '14408C>T', '23403A>G', '10376C>T', '29692G>T'}	{'5497C>T', '8950C>T'}	2	2020-07-29	2020-08-25	D614G_KR_P3371S	D614G_KR_P3371S
EPI_ISL_689188	EPI_ISL_688453	{'8076T>C', '6990C>T', '9286C>T', '28881_28883delinsAAC', '28725C>T', '22995C>T', '241C>T', '3037C>T', '4346T>C', '14708C>T', '313C>T', '14408C>T', '23403A>G', '10376C>T', '29692G>T'}	{'8076T>C', '6990C>T', '9286C>T', '28881_28883delinsAAC', '28725C>T', '22995C>T', '18377C>T', '241C>T', '3037C>T', '4346T>C', '14708C>T', '313C>T', '14408C>T', '10376C>T', '23403A>G', '29692G>T'}	{'18377C>T'}	1	2020-07-29	2020-08-27	D614G_KR_P3371S	D614G_KR_P3371S
EPI_ISL_688415	EPI_ISL_688464	{'8076T>C', '6990C>T', '9286C>T', '28881_28883delinsAAC', '28725C>T', '22995C>T', '241C>T', '3037C>T', '4346T>C', '14708C>T', '313C>T', '14408C>T', '23403A>G', '10376C>T', '9360C>T', '29692G>T'}	{'8076T>C', '6990C>T', '9286C>T', '28881_28883delinsAAC', '28725C>T', '22995C>T', '241C>T', '3037C>T', '4346T>C', '14708C>T', '313C>T', '14408C>T', '23403A>G', '10376C>T', '29692G>T', '9360C>T', '245C>T'}	{'245C>T'}	1	2020-08-19	2020-08-30	D614G_KR_P3371S	D614G_KR_P3371S
EPI_ISL_688415	EPI_ISL_688467	{'8076T>C', '6990C>T', '9286C>T', '28881_28883delinsAAC', '28725C>T', '22995C>T', '241C>T', '3037C>T', '4346T>C', '14708C>T', '313C>T', '14408C>T', '23403A>G', '10376C>T', '9360C>T', '29692G>T'}	{'8076T>C', '6990C>T', '9286C>T', '28881_28883delinsAAC', '28725C>T', '22995C>T', '12459C>T', '241C>T', '3037C>T', '4346T>C', '14708C>T', '313C>T', '14408C>T', '10376C>T', '23403A>G', '9360C>T', '29692G>T'}	{'12459C>T'}	1	2020-08-19	2020-08-30	D614G_KR_P3371S	D614G_KR_P3371S
EPI_ISL_692598	EPI_ISL_688470	{'9286C>T', '28881_28883delinsAAC', '28725C>T', '241C>T', '3037C>T', '4346T>C', '14708C>T', '313C>T', '14408C>T', '10376C>T', '23403A>G', '29692G>T'}	{'9286C>T', '28881_28883delinsAAC', '28725C>T', '241C>T', '3037C>T', '4346T>C', '14708C>T', '313C>T', '14408C>T', '10376C>T', '23403A>G', '4331C>T', '29692G>T'}	{'4331C>T'}	1	2020-05-22	2020-06-15	D614G_KR_P3371S	D614G_KR_P3371S
EPI_ISL_686957	EPI_ISL_688478	{'8076T>C', '9286C>T', '28881_28883delinsAAC', '28725C>T', '241C>T', '3037C>T', '4346T>C', '14708C>T', '313C>T', '14408C>T', '10376C>T', '23403A>G', '29692G>T'}	{'8076T>C', '9286C>T', '28881_28883delinsAAC', '28725C>T', '241C>T', '3037C>T', '13862C>T', '4346T>C', '14708C>T', '313C>T', '14408C>T', '10376C>T', '23403A>G', '29692G>T'}	{'13862C>T'}	1	2020-06-20	2020-06-30	D614G_KR_P3371S	D614G_KR_P3371S
EPI_ISL_686957	EPI_ISL_688483	{'8076T>C', '9286C>T', '28881_28883delinsAAC', '28725C>T', '241C>T', '3037C>T', '4346T>C', '14708C>T', '313C>T', '14408C>T', '10376C>T', '23403A>G', '29692G>T'}	{'8076T>C', '9286C>T', '28881_28883delinsAAC', '28725C>T', '241C>T', '3037C>T', '4346T>C', '29867_29870del', '14708C>T', '313C>T', '14408C>T', '10376C>T', '23403A>G', '29692G>T'}	{'29867_29870del'}	1	2020-06-20	2020-07-02	D614G_KR_P3371S	D614G_KR_P3371S
EPI_ISL_692598	EPI_ISL_688486	{'9286C>T', '28881_28883delinsAAC', '28725C>T', '241C>T', '3037C>T', '4346T>C', '14708C>T', '313C>T', '14408C>T', '10376C>T', '23403A>G', '29692G>T'}	{'9286C>T', '21575C>T', '28881_28883delinsAAC', '28725C>T', '22484G>T', '241C>T', '3037C>T', '4346T>C', '14708C>T', '313C>T', '14408C>T', '10376C>T', '23403A>G', '1392C>T', '29692G>T'}	{'1392C>T', '22484G>T', '21575C>T'}	3	2020-05-22	2020-07-06	D614G_KR_P3371S	D614G_KR_P3371S
EPI_ISL_691280	EPI_ISL_688497	{'9286C>T', '28881_28883delinsAAC', '28725C>T', '241C>T', '3037C>T', '4346T>C', '14708C>T', '313C>T', '14408C>T', '23403A>G', '10376C>T', '29692G>T', '13115C>T'}	{'17125C>T', '9286C>T', '28881_28883delinsAAC', '28725C>T', '241C>T', '3037C>T', '4346T>C', '14708C>T', '313C>T', '14408C>T', '10376C>T', '23403A>G', '29692G>T', '13115C>T'}	{'17125C>T'}	1	2020-06-24	2020-07-09	D614G_KR_P3371S	D614G_KR_P3371S
EPI_ISL_691280	EPI_ISL_688500	{'9286C>T', '28881_28883delinsAAC', '28725C>T', '241C>T', '3037C>T', '4346T>C', '14708C>T', '313C>T', '14408C>T', '23403A>G', '10376C>T', '29692G>T', '13115C>T'}	{'9286C>T', '28881_28883delinsAAC', '28725C>T', '241C>T', '3037C>T', '4346T>C', '14708C>T', '313C>T', '14408C>T', '23403A>G', '10376C>T', '6070C>T', '29692G>T', '13115C>T'}	{'6070C>T'}	1	2020-06-24	2020-07-09	D614G_KR_P3371S	D614G_KR_P3371S
EPI_ISL_692598	EPI_ISL_688505	{'9286C>T', '28881_28883delinsAAC', '28725C>T', '241C>T', '3037C>T', '4346T>C', '14708C>T', '313C>T', '14408C>T', '10376C>T', '23403A>G', '29692G>T'}	{'9286C>T', '28881_28883delinsAAC', '28725C>T', '241C>T', '3037C>T', '4346T>C', '14708C>T', '313C>T', '14408C>T', '10376C>T', '23403A>G', '29769C>T', '29692G>T'}	{'29769C>T'}	1	2020-05-22	2020-07-09	D614G_KR_P3371S	D614G_KR_P3371S
EPI_ISL_686958	EPI_ISL_688507	{'9286C>T', '28881_28883delinsAAC', '28725C>T', '241C>T', '3037C>T', '14181G>A', '4346T>C', '22020T>C', '14708C>T', '313C>T', '14408C>T', '10376C>T', '23403A>G', '29692G>T'}	{'9286C>T', '28881_28883delinsAAC', '28725C>T', '241C>T', '3037C>T', '14181G>A', '11782A>G', '22020T>C', '14708C>T', '313C>T', '14408C>T', '10376C>T', '23403A>G', '4276C>T', '4346T>C', '29692G>T'}	{'4276C>T', '11782A>G'}	2	2020-07-20	2020-07-13	D614G_KR_M153T	D614G_KR_M153T
EPI_ISL_687274	EPI_ISL_688507	{'9286C>T', '28881_28883delinsAAC', '28725C>T', '241C>T', '3037C>T', '11782A>G', '4346T>C', '22020T>C', '14708C>T', '313C>T', '14408C>T', '10376C>T', '23403A>G', '29692G>T'}	{'9286C>T', '28881_28883delinsAAC', '28725C>T', '241C>T', '3037C>T', '14181G>A', '11782A>G', '22020T>C', '14708C>T', '313C>T', '14408C>T', '10376C>T', '23403A>G', '4276C>T', '4346T>C', '29692G>T'}	{'4276C>T', '14181G>A'}	2	2020-07-31	2020-07-13	D614G_KR_M153T	D614G_KR_M153T
EPI_ISL_686957	EPI_ISL_688512	{'8076T>C', '9286C>T', '28881_28883delinsAAC', '28725C>T', '241C>T', '3037C>T', '4346T>C', '14708C>T', '313C>T', '14408C>T', '10376C>T', '23403A>G', '29692G>T'}	{'8076T>C', '9286C>T', '28881_28883delinsAAC', '28725C>T', '241C>T', '3037C>T', '7420C>T', '4346T>C', '14708C>T', '313C>T', '14408C>T', '10376C>T', '23403A>G', '3152G>T', '29692G>T'}	{'7420C>T', '3152G>T'}	2	2020-06-20	2020-07-16	D614G_KR_P3371S	D614G_KR_P3371S
EPI_ISL_691280	EPI_ISL_688515	{'9286C>T', '28881_28883delinsAAC', '28725C>T', '241C>T', '3037C>T', '4346T>C', '14708C>T', '313C>T', '14408C>T', '23403A>G', '10376C>T', '29692G>T', '13115C>T'}	{'9286C>T', '28881_28883delinsAAC', '28725C>T', '241C>T', '3037C>T', '4346T>C', '19374C>T', '14708C>T', '313C>T', '14408C>T', '10376C>T', '23403A>G', '29692G>T', '13115C>T'}	{'19374C>T'}	1	2020-06-24	2020-07-17	D614G_KR_P3371S	D614G_KR_P3371S
EPI_ISL_688540	EPI_ISL_688533	{'3267C>T', '8076T>C', '9286C>T', '28881_28883delinsAAC', '9561C>T', '28725C>T', '241C>T', '3037C>T', '4346T>C', '14708C>T', '313C>T', '14408C>T', '10376C>T', '23403A>G', '29692G>T'}	{'3267C>T', '8076T>C', '9286C>T', '26775G>T', '28881_28883delinsAAC', '9561C>T', '28725C>T', '241C>T', '3037C>T', '4346T>C', '14708C>T', '313C>T', '14408C>T', '10376C>T', '23403A>G', '29692G>T'}	{'26775G>T'}	1	2020-07-09	2020-07-20	D614G_KR_P3371S	D614G_KR_P3371S
EPI_ISL_686957	EPI_ISL_688536	{'8076T>C', '9286C>T', '28881_28883delinsAAC', '28725C>T', '241C>T', '3037C>T', '4346T>C', '14708C>T', '313C>T', '14408C>T', '10376C>T', '23403A>G', '29692G>T'}	{'8076T>C', '9286C>T', '28703G>T', '28881_28883delinsAAC', '28725C>T', '241C>T', '3037C>T', '4346T>C', '14708C>T', '313C>T', '14408C>T', '10376C>T', '23403A>G', '11083G>T', '29692G>T'}	{'28703G>T', '11083G>T'}	2	2020-06-20	2020-07-19	D614G_KR_P3371S	D614G_KR_P3371S
EPI_ISL_691818	EPI_ISL_688536	{'9286C>T', '28881_28883delinsAAC', '28725C>T', '241C>T', '3037C>T', '4346T>C', '14708C>T', '313C>T', '14408C>T', '10376C>T', '23403A>G', '11083G>T', '29692G>T'}	{'8076T>C', '9286C>T', '28703G>T', '28881_28883delinsAAC', '28725C>T', '241C>T', '3037C>T', '4346T>C', '14708C>T', '313C>T', '14408C>T', '10376C>T', '23403A>G', '11083G>T', '29692G>T'}	{'28703G>T', '8076T>C'}	2	2020-06-22	2020-07-19	D614G_KR_P3371S	D614G_KR_P3371S
EPI_ISL_686957	EPI_ISL_688540	{'8076T>C', '9286C>T', '28881_28883delinsAAC', '28725C>T', '241C>T', '3037C>T', '4346T>C', '14708C>T', '313C>T', '14408C>T', '10376C>T', '23403A>G', '29692G>T'}	{'3267C>T', '8076T>C', '9286C>T', '28881_28883delinsAAC', '9561C>T', '28725C>T', '241C>T', '3037C>T', '4346T>C', '14708C>T', '313C>T', '14408C>T', '10376C>T', '23403A>G', '29692G>T'}	{'3267C>T', '9561C>T'}	2	2020-06-20	2020-07-09	D614G_KR_P3371S	D614G_KR_P3371S
EPI_ISL_686686	EPI_ISL_688542	{'25552G>T', '8076T>C', '9286C>T', '28881_28883delinsAAC', '28725C>T', '241C>T', '3037C>T', '4346T>C', '14708C>T', '313C>T', '14408C>T', '10376C>T', '23403A>G', '29692G>T'}	{'25552G>T', '8076T>C', '9286C>T', '26712T>A', '28881_28883delinsAAC', '29291G>A', '28725C>T', '241C>T', '3037C>T', '4346T>C', '14708C>T', '313C>T', '14408C>T', '10376C>T', '23403A>G', '29575T>C', '29692G>T'}	{'29291G>A', '26712T>A', '29575T>C'}	3	2020-07-22	2020-07-21	D614G_KR_P3371S	D614G_KR_P3371S
EPI_ISL_687459	EPI_ISL_688544	{'21518G>T', '28881_28883delinsAAC', '241C>T', '3037C>T', '18167C>T', '28975G>T', '14408C>T', '23403A>G', '313C>T', '8917C>T'}	{'21518G>T', '28881_28883delinsAAC', '241C>T', '3037C>T', '18167C>T', '28975G>T', '14408C>T', '23403A>G', '19568T>C', '313C>T', '8917C>T'}	{'19568T>C'}	1	2020-06-22	2020-07-10	D614G_KR_M234I	D614G_KR_M234I
EPI_ISL_689245	EPI_ISL_688544	{'21518G>T', '28881_28883delinsAAC', '3037C>T', '18167C>T', '28975G>T', '14408C>T', '23403A>G', '19568T>C', '313C>T', '8917C>T'}	{'21518G>T', '28881_28883delinsAAC', '241C>T', '3037C>T', '18167C>T', '28975G>T', '14408C>T', '23403A>G', '19568T>C', '313C>T', '8917C>T'}	{'241C>T'}	1	2020-08-11	2020-07-10	D614G_KR_M234I	D614G_KR_M234I
EPI_ISL_688540	EPI_ISL_688547	{'3267C>T', '8076T>C', '9286C>T', '28881_28883delinsAAC', '9561C>T', '28725C>T', '241C>T', '3037C>T', '4346T>C', '14708C>T', '313C>T', '14408C>T', '10376C>T', '23403A>G', '29692G>T'}	{'3267C>T', '8076T>C', '9286C>T', '25096C>T', '28881_28883delinsAAC', '9561C>T', '28725C>T', '241C>T', '3037C>T', '4346T>C', '14708C>T', '313C>T', '14408C>T', '10376C>T', '23403A>G', '29692G>T'}	{'25096C>T'}	1	2020-07-09	2020-07-24	D614G_KR_P3371S	D614G_KR_P3371S
EPI_ISL_688507	EPI_ISL_688557	{'9286C>T', '28881_28883delinsAAC', '28725C>T', '241C>T', '3037C>T', '14181G>A', '11782A>G', '22020T>C', '14708C>T', '313C>T', '14408C>T', '10376C>T', '23403A>G', '4276C>T', '4346T>C', '29692G>T'}	{'9286C>T', '28881_28883delinsAAC', '22672T>G', '28725C>T', '241C>T', '3037C>T', '14181G>A', '11782A>G', '22020T>C', '14708C>T', '313C>T', '14408C>T', '10376C>T', '23403A>G', '4276C>T', '4346T>C', '29692G>T'}	{'22672T>G'}	1	2020-07-13	2020-07-27	D614G_KR_M153T	D614G_KR_M153T
EPI_ISL_686957	EPI_ISL_688566	{'8076T>C', '9286C>T', '28881_28883delinsAAC', '28725C>T', '241C>T', '3037C>T', '4346T>C', '14708C>T', '313C>T', '14408C>T', '10376C>T', '23403A>G', '29692G>T'}	{'8076T>C', '9286C>T', '28881_28883delinsAAC', '28725C>T', '21062A>G', '241C>T', '3037C>T', '4346T>C', '14708C>T', '313C>T', '14408C>T', '23403A>G', '10376C>T', '29692G>T'}	{'21062A>G'}	1	2020-06-20	2020-07-27	D614G_KR_P3371S	D614G_KR_P3371S
EPI_ISL_688507	EPI_ISL_688567	{'9286C>T', '28881_28883delinsAAC', '28725C>T', '241C>T', '3037C>T', '14181G>A', '11782A>G', '22020T>C', '14708C>T', '313C>T', '14408C>T', '10376C>T', '23403A>G', '4276C>T', '4346T>C', '29692G>T'}	{'9286C>T', '28881_28883delinsAAC', '28725C>T', '241C>T', '3037C>T', '14181G>A', '11782A>G', '22020T>C', '14708C>T', '313C>T', '14408C>T', '10376C>T', '23403A>G', '24844C>T', '4276C>T', '4346T>C', '29692G>T'}	{'24844C>T'}	1	2020-07-13	2020-08-10	D614G_KR_M153T	D614G_KR_M153T
EPI_ISL_688540	EPI_ISL_688572	{'3267C>T', '8076T>C', '9286C>T', '28881_28883delinsAAC', '9561C>T', '28725C>T', '241C>T', '3037C>T', '4346T>C', '14708C>T', '313C>T', '14408C>T', '10376C>T', '23403A>G', '29692G>T'}	{'28606C>T', '19572C>T', '3267C>T', '8076T>C', '9286C>T', '28881_28883delinsAAC', '9561C>T', '28725C>T', '241C>T', '3037C>T', '4346T>C', '14708C>T', '313C>T', '14408C>T', '10376C>T', '23403A>G', '29692G>T'}	{'28606C>T', '19572C>T'}	2	2020-07-09	2020-07-27	D614G_KR_P3371S	D614G_KR_P3371S
EPI_ISL_687783	EPI_ISL_688578	{'9286C>T', '10252C>T', '28881_28883delinsAAC', '28725C>T', '19872G>T', '241C>T', '3037C>T', '4346T>C', '14708C>T', '25513C>T', '14408C>T', '10376C>T', '23403A>G', '25785G>T', '313C>T', '4331C>T', '29692G>T'}	{'9286C>T', '10252C>T', '28881_28883delinsAAC', '28725C>T', '19872G>T', '241C>T', '3037C>T', '4346T>C', '14708C>T', '25513C>T', '14408C>T', '10376C>T', '23403A>G', '25785G>T', '29692G>T', '313C>T', '4331C>T', '25757G>T', '222C>T'}	{'25757G>T', '222C>T'}	2	2020-07-14	2020-07-29	D614G_KR_P3371S	D614G_KR_P3371S
EPI_ISL_687459	EPI_ISL_688579	{'21518G>T', '28881_28883delinsAAC', '241C>T', '3037C>T', '18167C>T', '28975G>T', '14408C>T', '23403A>G', '313C>T', '8917C>T'}	{'21518G>T', '28881_28883delinsAAC', '241C>T', '3037C>T', '18167C>T', '28975G>T', '14408C>T', '23403A>G', '313C>T', '26713G>T', '8917C>T'}	{'26713G>T'}	1	2020-06-22	2020-07-30	D614G_KR_M234I	D614G_KR_M234I
EPI_ISL_688507	EPI_ISL_688582	{'9286C>T', '28881_28883delinsAAC', '28725C>T', '241C>T', '3037C>T', '14181G>A', '11782A>G', '22020T>C', '14708C>T', '313C>T', '14408C>T', '10376C>T', '23403A>G', '4276C>T', '4346T>C', '29692G>T'}	{'9286C>T', '28881_28883delinsAAC', '12211G>T', '241C>T', '28725C>T', '3037C>T', '11782A>G', '14181G>A', '22020T>C', '14708C>T', '313C>T', '14408C>T', '10376C>T', '23403A>G', '10776C>T', '4276C>T', '6310C>T', '4346T>C', '29692G>T'}	{'12211G>T', '6310C>T', '10776C>T'}	3	2020-07-13	2020-07-15	D614G_KR_M153T	D614G_KR_M153T
EPI_ISL_692336	EPI_ISL_688583	{'21518G>T', '28881_28883delinsAAC', '241C>T', '3037C>T', '4309G>T', '18167C>T', '28975G>T', '14408C>T', '23403A>G', '313C>T'}	{'21518G>T', '28881_28883delinsAAC', '241C>T', '3037C>T', '4309G>T', '18329C>T', '18167C>T', '28975G>T', '14408C>T', '23403A>G', '28453C>T', '313C>T'}	{'18329C>T', '28453C>T'}	2	2020-07-17	2020-08-24	D614G_KR_M234I	D614G_KR_M234I
EPI_ISL_901670	EPI_ISL_688584	{'9286C>T', '28881_28883delinsAAC', '23481C>T', '28725C>T', '241C>T', '3037C>T', '4346T>C', '22020T>C', '14708C>T', '313C>T', '14408C>T', '10376C>T', '23403A>G', '6445C>T', '29692G>T'}	{'9286C>T', '28881_28883delinsAAC', '23481C>T', '28725C>T', '241C>T', '2260C>T', '26067T>C', '3037C>T', '4346T>C', '22020T>C', '14708C>T', '313C>T', '14408C>T', '10376C>T', '23403A>G', '6445C>T', '29692G>T'}	{'26067T>C', '2260C>T'}	2	2020-07-28	2020-08-01	D614G_KR_M153T	D614G_KR_M153T
EPI_ISL_689087	EPI_ISL_688585	{'21518G>T', '29679C>T', '28881_28883delinsAAC', '241C>T', '3037C>T', '18167C>T', '28975G>T', '14408C>T', '23403A>G', '22747C>T', '313C>T', '8917C>T'}	{'18083T>C', '21518G>T', '28881_28883delinsAAC', '29679C>T', '241C>T', '3037C>T', '18167C>T', '28975G>T', '14408C>T', '23403A>G', '22747C>T', '313C>T', '8917C>T'}	{'18083T>C'}	1	2020-07-28	2020-08-08	D614G_KR_M234I	D614G_KR_M234I
EPI_ISL_687834	EPI_ISL_688586	{'21518G>T', '29679C>T', '28881_28883delinsAAC', '241C>T', '3037C>T', '18167C>T', '28975G>T', '12049C>T', '23403A>G', '14408C>T', '313C>T', '8917C>T'}	{'3493T>C', '21518G>T', '29679C>T', '28881_28883delinsAAC', '241C>T', '3037C>T', '18167C>T', '28975G>T', '12049C>T', '23403A>G', '14408C>T', '313C>T', '26972T>C', '8917C>T'}	{'3493T>C', '26972T>C'}	2	2020-08-03	2020-08-06	D614G_KR_M234I	D614G_KR_M234I
EPI_ISL_687834	EPI_ISL_688594	{'21518G>T', '29679C>T', '28881_28883delinsAAC', '241C>T', '3037C>T', '18167C>T', '28975G>T', '12049C>T', '23403A>G', '14408C>T', '313C>T', '8917C>T'}	{'23895C>T', '5448T>C', '21518G>T', '29679C>T', '28881_28883delinsAAC', '5339C>T', '241C>T', '3037C>T', '18167C>T', '28975G>T', '12049C>T', '23403A>G', '14408C>T', '313C>T', '8917C>T'}	{'5339C>T', '23895C>T', '5448T>C'}	3	2020-08-03	2020-08-22	D614G_KR_M234I	D614G_KR_M234I
EPI_ISL_688285	EPI_ISL_688596	{'9286C>T', '17122G>T', '28881_28883delinsAAC', '28725C>T', '241C>T', '3037C>T', '4346T>C', '22020T>C', '14708C>T', '313C>T', '14408C>T', '10376C>T', '23403A>G', '29692G>T'}	{'12194C>T', '22329C>T', '3037C>T', '4346T>C', '18329C>T', '14708C>T', '20077C>T', '10376C>T', '28881_28883delinsAAC', '24399G>T', '313C>T', '14408C>T', '29447G>T', '22020T>C', '23403A>G', '9286C>T', '4218G>T', '17122G>T', '28725C>T', '241C>T', '29692G>T'}	{'12194C>T', '4218G>T', '29447G>T', '22329C>T', '18329C>T', '24399G>T', '20077C>T'}	7	2020-07-03	2020-08-24	D614G_KR_M153T	D614G_KR_M153T
EPI_ISL_687790	EPI_ISL_688597	{'21518G>T', '29679C>T', '28881_28883delinsAAC', '241C>T', '3037C>T', '18167C>T', '28975G>T', '14408C>T', '23403A>G', '313C>T', '8917C>T'}	{'21381C>T', '21518G>T', '29679C>T', '28881_28883delinsAAC', '241C>T', '3037C>T', '18167C>T', '28975G>T', '14408C>T', '23403A>G', '313C>T', '8917C>T'}	{'21381C>T'}	1	2020-07-15	2020-08-24	D614G_KR_M234I	D614G_KR_M234I
EPI_ISL_1429792	EPI_ISL_688598	{'9286C>T', '28881_28883delinsAAC', '28725C>T', '241C>T', '3037C>T', '4346T>C', '22020T>C', '14708C>T', '313C>T', '14408C>T', '10376C>T', '23403A>G', '29692G>T'}	{'9286C>T', '28881_28883delinsAAC', '28725C>T', '241C>T', '3037C>T', '4346T>C', '22020T>C', '14708C>T', '313C>T', '14408C>T', '10376C>T', '23403A>G', '8655C>T', '29692G>T'}	{'8655C>T'}	1	2020-05-27	2020-08-24	D614G_KR_M153T	D614G_KR_M153T
EPI_ISL_687790	EPI_ISL_688600	{'21518G>T', '29679C>T', '28881_28883delinsAAC', '241C>T', '3037C>T', '18167C>T', '28975G>T', '14408C>T', '23403A>G', '313C>T', '8917C>T'}	{'21518G>T', '29679C>T', '28881_28883delinsAAC', '9521C>T', '241C>T', '3037C>T', '18167C>T', '28975G>T', '14408C>T', '23403A>G', '27384T>C', '313C>T', '28311C>T', '26622C>T', '8917C>T'}	{'9521C>T', '28311C>T', '26622C>T', '27384T>C'}	4	2020-07-15	2020-08-24	D614G_KR_M234I	D614G_KR_M234I
EPI_ISL_902580	EPI_ISL_688601	{'9286C>T', '28881_28883delinsAAC', '28725C>T', '241C>T', '3037C>T', '21622C>G', '4346T>C', '14708C>T', '313C>T', '14408C>T', '10376C>T', '23403A>G', '29692G>T'}	{'1413G>T', '9286C>T', '28881_28883delinsAAC', '28725C>T', '241C>T', '3037C>T', '21622C>G', '4346T>C', '14708C>T', '313C>T', '14408C>T', '10376C>T', '23403A>G', '29692G>T', '23593G>T'}	{'1413G>T', '23593G>T'}	2	2020-07-21	2020-08-24	D614G_KR_P3371S	D614G_KR_P3371S
EPI_ISL_686874	EPI_ISL_688605	{'21518G>T', '28881_28883delinsAAC', '241C>T', '3037C>T', '18167C>T', '28975G>T', '14408C>T', '23403A>G', '313C>T'}	{'21518G>T', '28881_28883delinsAAC', '241C>T', '3037C>T', '18167C>T', '2350T>C', '14408C>T', '16616C>T', '23403A>G', '28975G>T', '28086G>T', '313C>T', '23575C>T', '17474C>T'}	{'2350T>C', '16616C>T', '28086G>T', '23575C>T', '17474C>T'}	5	2020-06-01	2020-07-21	D614G_KR_M234I	D614G_KR_M234I
EPI_ISL_1429792	EPI_ISL_688608	{'9286C>T', '28881_28883delinsAAC', '28725C>T', '241C>T', '3037C>T', '4346T>C', '22020T>C', '14708C>T', '313C>T', '14408C>T', '10376C>T', '23403A>G', '29692G>T'}	{'9286C>T', '16726C>T', '28881_28883delinsAAC', '28725C>T', '241C>T', '3037C>T', '4346T>C', '22020T>C', '14708C>T', '313C>T', '14408C>T', '10376C>T', '23403A>G', '29692G>T', '12733C>T'}	{'16726C>T', '12733C>T'}	2	2020-05-27	2020-07-27	D614G_KR_M153T	D614G_KR_M153T
EPI_ISL_692532	EPI_ISL_688608	{'9286C>T', '16726C>T', '28881_28883delinsAAC', '28725C>T', '241C>T', '3037C>T', '4346T>C', '14708C>T', '313C>T', '14408C>T', '10376C>T', '23403A>G', '29692G>T'}	{'9286C>T', '16726C>T', '28881_28883delinsAAC', '28725C>T', '241C>T', '3037C>T', '4346T>C', '22020T>C', '14708C>T', '313C>T', '14408C>T', '10376C>T', '23403A>G', '29692G>T', '12733C>T'}	{'22020T>C', '12733C>T'}	2	2020-07-10	2020-07-27	D614G_KR_P3371S	D614G_KR_M153T
EPI_ISL_691280	EPI_ISL_688610	{'9286C>T', '28881_28883delinsAAC', '28725C>T', '241C>T', '3037C>T', '4346T>C', '14708C>T', '313C>T', '14408C>T', '23403A>G', '10376C>T', '29692G>T', '13115C>T'}	{'9286C>T', '13252C>T', '28881_28883delinsAAC', '28725C>T', '241C>T', '3037C>T', '4346T>C', '14708C>T', '18576C>T', '14408C>T', '10376C>T', '23403A>G', '25273G>T', '313C>T', '29692G>T', '13115C>T'}	{'18576C>T', '13252C>T', '25273G>T'}	3	2020-06-24	2020-07-27	D614G_KR_P3371S	D614G_KR_P3371S
EPI_ISL_686645	EPI_ISL_688611	{'9286C>T', '28881_28883delinsAAC', '28725C>T', '241C>T', '3037C>T', '4346T>C', '8293C>T', '14708C>T', '313C>T', '14408C>T', '10376C>T', '23403A>G', '25249G>T', '29692G>T', '4683C>T'}	{'9286C>T', '24374C>T', '28881_28883delinsAAC', '28725C>T', '241C>T', '3037C>T', '4346T>C', '8293C>T', '14708C>T', '313C>T', '14408C>T', '10376C>T', '23403A>G', '25249G>T', '29692G>T', '4683C>T'}	{'24374C>T'}	1	2020-08-19	2020-07-30	D614G_KR_P3371S	D614G_KR_P3371S
EPI_ISL_902345	EPI_ISL_688614	{'21575C>T', '21518G>T', '28881_28883delinsAAC', '241C>T', '3037C>T', '18167C>T', '28975G>T', '14408C>T', '23403A>G', '29737G>A', '313C>T', '8917C>T'}	{'21575C>T', '21518G>T', '25691G>T', '27505G>T', '28881_28883delinsAAC', '241C>T', '3037C>T', '18167C>T', '28975G>T', '14408C>T', '23403A>G', '29737G>A', '313C>T', '8917C>T'}	{'27505G>T', '25691G>T'}	2	2020-08-05	2020-09-05	D614G_KR_M234I	D614G_KR_M234I
EPI_ISL_688857	EPI_ISL_688616	{'21518G>T', '9319C>T', '28881_28883delinsAAC', '241C>T', '3037C>T', '18167C>T', '28975G>T', '14408C>T', '23403A>G', '29620G>T', '16308C>T', '313C>T', '11083G>T', '8917C>T'}	{'21518G>T', '9319C>T', '28881_28883delinsAAC', '241C>T', '3037C>T', '18167C>T', '28975G>T', '14408C>T', '23403A>G', '11074_11075insTTT', '16308C>T', '29620G>T', '313C>T', '11083G>T', '8917C>T'}	{'11074_11075insTTT'}	1	2020-08-14	2020-08-16	D614G_KR_M234I	D614G_KR_M234I
EPI_ISL_692075	EPI_ISL_688617	{'9286C>T', '8982C>T', '28881_28883delinsAAC', '28725C>T', '241C>T', '3037C>T', '2489T>C', '4346T>C', '22020T>C', '14708C>T', '313C>T', '14408C>T', '10376C>T', '23403A>G', '29692G>T'}	{'9286C>T', '8982C>T', '28881_28883delinsAAC', '28725C>T', '241C>T', '3037C>T', '2489T>C', '4346T>C', '22020T>C', '14708C>T', '313C>T', '14408C>T', '10376C>T', '23403A>G', '29764_29765insTGT', '29692G>T'}	{'29764_29765insTGT'}	1	2020-07-04	2020-08-11	D614G_KR_M153T	D614G_KR_M153T
EPI_ISL_689270	EPI_ISL_688619	{'21518G>T', '28881_28883delinsAAC', '241C>T', '26801C>T', '3037C>T', '18167C>T', '28975G>T', '14408C>T', '23403A>G', '313C>T', '8917C>T'}	{'21518G>T', '28881_28883delinsAAC', '241C>T', '26801C>T', '3037C>T', '18167C>T', '28975G>T', '14408C>T', '23403A>G', '313C>T', '24370C>T', '27677_27685del', '8917C>T'}	{'27677_27685del', '24370C>T'}	2	2020-08-17	2020-08-28	D614G_KR_M234I	D614G_KR_M234I
EPI_ISL_691386	EPI_ISL_688625	{'21518G>T', '28881_28883delinsAAC', '241C>T', '3037C>T', '18167C>T', '28975G>T', '14408C>T', '23403A>G', '313C>T', '16308C>T', '8917C>T'}	{'21518G>T', '28881_28883delinsAAC', '3159C>A', '241C>T', '3037C>T', '337C>T', '22289_22294del', '18167C>T', '28975G>T', '14408C>T', '23403A>G', '313C>T', '16308C>T', '8917C>T'}	{'3159C>A', '22289_22294del', '337C>T'}	3	2020-07-01	2020-08-13	D614G_KR_M234I	D614G_KR_M234I
EPI_ISL_906468	EPI_ISL_688626	{'21575C>T', '21518G>T', '27385_27884del', '28881_28883delinsAAC', '241C>T', '3037C>T', '18167C>T', '28975G>T', '14408C>T', '23403A>G', '29737G>A', '313C>T', '8917C>T'}	{'21575C>T', '21518G>T', '27385_27884del', '28881_28883delinsAAC', '241C>T', '3037C>T', '1635A>G', '18167C>T', '28975G>T', '14408C>T', '23403A>G', '29737G>A', '313C>T', '8917C>T'}	{'1635A>G'}	1	2020-09-04	2020-08-30	D614G_KR_M234I	D614G_KR_M234I
EPI_ISL_692336	EPI_ISL_688627	{'21518G>T', '28881_28883delinsAAC', '241C>T', '3037C>T', '4309G>T', '18167C>T', '28975G>T', '14408C>T', '23403A>G', '313C>T'}	{'21518G>T', '28881_28883delinsAAC', '241C>T', '3037C>T', '28047_28051del', '4309G>T', '18167C>T', '28975G>T', '14408C>T', '23403A>G', '313C>T'}	{'28047_28051del'}	1	2020-07-17	2020-07-31	D614G_KR_M234I	D614G_KR_M234I
EPI_ISL_902345	EPI_ISL_688628	{'21575C>T', '21518G>T', '28881_28883delinsAAC', '241C>T', '3037C>T', '18167C>T', '28975G>T', '14408C>T', '23403A>G', '29737G>A', '313C>T', '8917C>T'}	{'21575C>T', '21518G>T', '28881_28883delinsAAC', '241C>T', '3037C>T', '27414_27884del', '18167C>T', '28975G>T', '14408C>T', '23403A>G', '29737G>A', '313C>T', '8917C>T'}	{'27414_27884del'}	1	2020-08-05	2020-08-28	D614G_KR_M234I	D614G_KR_M234I
EPI_ISL_688628	EPI_ISL_688629	{'21575C>T', '21518G>T', '28881_28883delinsAAC', '241C>T', '3037C>T', '27414_27884del', '18167C>T', '28975G>T', '14408C>T', '23403A>G', '29737G>A', '313C>T', '8917C>T'}	{'21575C>T', '21518G>T', '28881_28883delinsAAC', '241C>T', '3037C>T', '1635A>G', '27414_27884del', '18167C>T', '28975G>T', '14408C>T', '23403A>G', '29737G>A', '313C>T', '8917C>T'}	{'1635A>G'}	1	2020-08-28	2020-08-29	D614G_KR_M234I	D614G_KR_M234I
EPI_ISL_690426	EPI_ISL_688630	{'21575C>T', '21518G>T', '28881_28883delinsAAC', '241C>T', '3037C>T', '24794G>T', '18167C>T', '28975G>T', '14408C>T', '23403A>G', '11812C>T', '29737G>A', '313C>T', '8917C>T'}	{'29739C>T', '21575C>T', '21518G>T', '28881_28883delinsAAC', '241C>T', '3037C>T', '24794G>T', '18167C>T', '28975G>T', '14408C>T', '23403A>G', '11812C>T', '28923C>A', '29737G>A', '313C>T', '28890_28919del', '8917C>T'}	{'28890_28919del', '29739C>T', '28923C>A'}	3	2020-08-16	2020-08-18	D614G_KR_M234I	D614G_KR_M234I
EPI_ISL_692598	EPI_ISL_688631	{'9286C>T', '28881_28883delinsAAC', '28725C>T', '241C>T', '3037C>T', '4346T>C', '14708C>T', '313C>T', '14408C>T', '10376C>T', '23403A>G', '29692G>T'}	{'9286C>T', '28881_28883delinsAAC', '28725C>T', '241C>T', '3037C>T', '25473_25474del', '19610C>T', '4346T>C', '14708C>T', '313C>T', '14408C>T', '23403A>G', '10376C>T', '29692G>T'}	{'25473_25474del', '19610C>T'}	2	2020-05-22	2020-07-20	D614G_KR_P3371S	D614G_KR_P3371S
EPI_ISL_692598	EPI_ISL_688632	{'9286C>T', '28881_28883delinsAAC', '28725C>T', '241C>T', '3037C>T', '4346T>C', '14708C>T', '313C>T', '14408C>T', '10376C>T', '23403A>G', '29692G>T'}	{'9286C>T', '29773G>T', '28881_28883delinsAAC', '21982_21993del', '28725C>T', '241C>T', '3037C>T', '9169C>T', '4346T>C', '14708C>T', '313C>T', '14408C>T', '23403A>G', '10376C>T', '29692G>T'}	{'21982_21993del', '9169C>T', '29773G>T'}	3	2020-05-22	2020-07-17	D614G_KR_P3371S	D614G_KR_P3371S
EPI_ISL_690103	EPI_ISL_688633	{'8076T>C', '9286C>T', '28881_28883delinsAAC', '28725C>T', '241C>T', '3037C>T', '4346T>C', '2725A>G', '14708C>T', '1546T>C', '14408C>T', '10376C>T', '23403A>G', '313C>T', '1392C>T', '29692G>T'}	{'8076T>C', '9286C>T', '28881_28883delinsAAC', '28725C>T', '241C>T', '3037C>T', '4346T>C', '2725A>G', '14708C>T', '1546T>C', '14408C>T', '10376C>T', '23403A>G', '29692G>T', '313C>T', '1392C>T', '1593_1604del'}	{'1593_1604del'}	1	2020-08-14	2020-08-18	D614G_KR_P3371S	D614G_KR_P3371S
EPI_ISL_689185	EPI_ISL_688634	{'8076T>C', '6990C>T', '9286C>T', '28881_28883delinsAAC', '28725C>T', '241C>T', '3037C>T', '4346T>C', '14708C>T', '313C>T', '14408C>T', '10376C>T', '1066T>A', '23403A>G', '29692G>T'}	{'8076T>C', '6990C>T', '9286C>T', '21562del', '28881_28883delinsAAC', '28725C>T', '241C>T', '3037C>T', '4346T>C', '14708C>T', '313C>T', '14408C>T', '10376C>T', '1066T>A', '23403A>G', '15180C>G', '29692G>T'}	{'21562del', '15180C>G'}	2	2020-07-29	2020-08-19	D614G_KR_P3371S	D614G_KR_P3371S
EPI_ISL_689509	EPI_ISL_688641	{'19586C>T', '21518G>T', '28881_28883delinsAAC', '241C>T', '3037C>T', '18167C>T', '28975G>T', '14408C>T', '23403A>G', '313C>T', '8917C>T'}	{'19586C>T', '21518G>T', '476A>G', '28881_28883delinsAAC', '241C>T', '3037C>T', '18167C>T', '28975G>T', '14408C>T', '23403A>G', '313C>T', '8917C>T'}	{'476A>G'}	1	2020-08-04	2020-08-05	D614G_KR_M234I	D614G_KR_M234I
EPI_ISL_690593	EPI_ISL_688647	{'14120C>T', '6990C>T', '8076T>C', '9286C>T', '28881_28883delinsAAC', '28725C>T', '241C>T', '3037C>T', '4346T>C', '14708C>T', '313C>T', '14408C>T', '10376C>T', '23403A>G', '29692G>T'}	{'14120C>T', '6990C>T', '8076T>C', '9286C>T', '28881_28883delinsAAC', '25344C>T', '241C>T', '28725C>T', '3037C>T', '4346T>C', '17569C>T', '14708C>T', '313C>T', '14408C>T', '10376C>T', '23403A>G', '29692G>T'}	{'17569C>T', '25344C>T'}	2	2020-08-03	2020-08-06	D614G_KR_P3371S	D614G_KR_P3371S
EPI_ISL_689513	EPI_ISL_688650	{'8076T>C', '9286C>T', '19002A>G', '28881_28883delinsAAC', '29044G>A', '28725C>T', '10078C>T', '241C>T', '3037C>T', '4346T>C', '14708C>T', '313C>T', '14408C>T', '10376C>T', '23403A>G', '14805C>T', '29692G>T'}	{'8076T>C', '9286C>T', '19002A>G', '28881_28883delinsAAC', '29044G>A', '28725C>T', '10078C>T', '241C>T', '29635C>T', '3037C>T', '4346T>C', '14708C>T', '313C>T', '14408C>T', '10376C>T', '23403A>G', '14805C>T', '29692G>T'}	{'29635C>T'}	1	2020-08-04	2020-08-06	D614G_KR_P3371S	D614G_KR_P3371S
EPI_ISL_689513	EPI_ISL_688651	{'8076T>C', '9286C>T', '19002A>G', '28881_28883delinsAAC', '29044G>A', '28725C>T', '10078C>T', '241C>T', '3037C>T', '4346T>C', '14708C>T', '313C>T', '14408C>T', '10376C>T', '23403A>G', '14805C>T', '29692G>T'}	{'8076T>C', '9286C>T', '19002A>G', '28881_28883delinsAAC', '29044G>A', '28725C>T', '10078C>T', '241C>T', '3037C>T', '4346T>C', '14708C>T', '313C>T', '14408C>T', '10376C>T', '23403A>G', '14805C>T', '29692G>T', '20159A>G'}	{'20159A>G'}	1	2020-08-04	2020-08-06	D614G_KR_P3371S	D614G_KR_P3371S
EPI_ISL_687459	EPI_ISL_688653	{'21518G>T', '28881_28883delinsAAC', '241C>T', '3037C>T', '18167C>T', '28975G>T', '14408C>T', '23403A>G', '313C>T', '8917C>T'}	{'21518G>T', '28881_28883delinsAAC', '241C>T', '3037C>T', '17721G>T', '18167C>T', '14408C>T', '23403A>G', '28975G>T', '313C>T', '8917C>T'}	{'17721G>T'}	1	2020-06-22	2020-08-07	D614G_KR_M234I	D614G_KR_M234I
EPI_ISL_689509	EPI_ISL_688662	{'19586C>T', '21518G>T', '28881_28883delinsAAC', '241C>T', '3037C>T', '18167C>T', '28975G>T', '14408C>T', '23403A>G', '313C>T', '8917C>T'}	{'19586C>T', '21518G>T', '28881_28883delinsAAC', '23569T>C', '241C>T', '3037C>T', '18167C>T', '28975G>T', '14408C>T', '23403A>G', '313C>T', '8917C>T'}	{'23569T>C'}	1	2020-08-04	2020-08-07	D614G_KR_M234I	D614G_KR_M234I
EPI_ISL_687459	EPI_ISL_688664	{'21518G>T', '28881_28883delinsAAC', '241C>T', '3037C>T', '18167C>T', '28975G>T', '14408C>T', '23403A>G', '313C>T', '8917C>T'}	{'9073C>T', '21518G>T', '28881_28883delinsAAC', '241C>T', '3037C>T', '18167C>T', '28975G>T', '14408C>T', '23403A>G', '313C>T', '8917C>T'}	{'9073C>T'}	1	2020-06-22	2020-08-07	D614G_KR_M234I	D614G_KR_M234I
EPI_ISL_689509	EPI_ISL_688665	{'19586C>T', '21518G>T', '28881_28883delinsAAC', '241C>T', '3037C>T', '18167C>T', '28975G>T', '14408C>T', '23403A>G', '313C>T', '8917C>T'}	{'19586C>T', '21518G>T', '28881_28883delinsAAC', '241C>T', '3037C>T', '10042A>T', '18167C>T', '28975G>T', '14408C>T', '23403A>G', '313C>T', '8917C>T'}	{'10042A>T'}	1	2020-08-04	2020-08-07	D614G_KR_M234I	D614G_KR_M234I
EPI_ISL_687459	EPI_ISL_688666	{'21518G>T', '28881_28883delinsAAC', '241C>T', '3037C>T', '18167C>T', '28975G>T', '14408C>T', '23403A>G', '313C>T', '8917C>T'}	{'20087G>T', '21518G>T', '28881_28883delinsAAC', '241C>T', '3037C>T', '18167C>T', '28975G>T', '14408C>T', '23403A>G', '313C>T', '8917C>T'}	{'20087G>T'}	1	2020-06-22	2020-08-07	D614G_KR_M234I	D614G_KR_M234I
EPI_ISL_689509	EPI_ISL_688670	{'19586C>T', '21518G>T', '28881_28883delinsAAC', '241C>T', '3037C>T', '18167C>T', '28975G>T', '14408C>T', '23403A>G', '313C>T', '8917C>T'}	{'29253C>T', '19586C>T', '21518G>T', '28881_28883delinsAAC', '12525C>T', '241C>T', '3037C>T', '12304T>C', '18167C>T', '28975G>T', '14408C>T', '23403A>G', '313C>T', '8917C>T'}	{'12525C>T', '29253C>T', '12304T>C'}	3	2020-08-04	2020-08-07	D614G_KR_M234I	D614G_KR_M234I
EPI_ISL_687459	EPI_ISL_688671	{'21518G>T', '28881_28883delinsAAC', '241C>T', '3037C>T', '18167C>T', '28975G>T', '14408C>T', '23403A>G', '313C>T', '8917C>T'}	{'21518G>T', '28881_28883delinsAAC', '241C>T', '3037C>T', '22004A>T', '18167C>T', '28975G>T', '14408C>T', '23403A>G', '313C>T', '8917C>T'}	{'22004A>T'}	1	2020-06-22	2020-08-07	D614G_KR_M234I	D614G_KR_M234I
EPI_ISL_686957	EPI_ISL_688678	{'8076T>C', '9286C>T', '28881_28883delinsAAC', '28725C>T', '241C>T', '3037C>T', '4346T>C', '14708C>T', '313C>T', '14408C>T', '10376C>T', '23403A>G', '29692G>T'}	{'8076T>C', '9286C>T', '28881_28883delinsAAC', '28725C>T', '241C>T', '3037C>T', '4346T>C', '14708C>T', '29864_29870del', '14408C>T', '10376C>T', '23403A>G', '313C>T', '29692G>T'}	{'29864_29870del'}	1	2020-06-20	2020-08-09	D614G_KR_P3371S	D614G_KR_P3371S
EPI_ISL_687459	EPI_ISL_688679	{'21518G>T', '28881_28883delinsAAC', '241C>T', '3037C>T', '18167C>T', '28975G>T', '14408C>T', '23403A>G', '313C>T', '8917C>T'}	{'22005A>C', '21518G>T', '28881_28883delinsAAC', '14105T>G', '241C>T', '3037C>T', '18167C>T', '28975G>T', '14408C>T', '23403A>G', '313C>T', '8917C>T'}	{'22005A>C', '14105T>G'}	2	2020-06-22	2020-08-08	D614G_KR_M234I	D614G_KR_M234I
EPI_ISL_690584	EPI_ISL_688685	{'8076T>C', '6990C>T', '9286C>T', '28881_28883delinsAAC', '10323A>G', '28725C>T', '241C>T', '3037C>T', '4346T>C', '14708C>T', '313C>T', '14408C>T', '10376C>T', '23403A>G', '29692G>T'}	{'8076T>C', '6990C>T', '9286C>T', '28881_28883delinsAAC', '10323A>G', '28725C>T', '241C>T', '3037C>T', '4346T>C', '24808T>C', '14708C>T', '313C>T', '14408C>T', '10376C>T', '23403A>G', '29692G>T'}	{'24808T>C'}	1	2020-08-02	2020-08-09	D614G_KR_P3371S	D614G_KR_P3371S
EPI_ISL_690367	EPI_ISL_688687	{'21518G>T', '28881_28883delinsAAC', '241C>T', '3037C>T', '18167C>T', '28975G>T', '14408C>T', '23403A>G', '313C>T', '11083G>T', '8917C>T'}	{'21518G>T', '28881_28883delinsAAC', '241C>T', '3037C>T', '18167C>T', '28975G>T', '18060C>T', '14408C>T', '23403A>G', '313C>T', '27157G>A', '11083G>T', '8917C>T'}	{'27157G>A', '18060C>T'}	2	2020-07-28	2020-08-09	D614G_KR_M234I	D614G_KR_M234I
EPI_ISL_902656	EPI_ISL_688687	{'21518G>T', '28881_28883delinsAAC', '241C>T', '3037C>T', '18167C>T', '28975G>T', '18060C>T', '14408C>T', '23403A>G', '313C>T', '8917C>T'}	{'21518G>T', '28881_28883delinsAAC', '241C>T', '3037C>T', '18167C>T', '28975G>T', '18060C>T', '14408C>T', '23403A>G', '313C>T', '27157G>A', '11083G>T', '8917C>T'}	{'27157G>A', '11083G>T'}	2	2020-08-09	2020-08-09	D614G_KR_M234I	D614G_KR_M234I
EPI_ISL_689854	EPI_ISL_688693	{'24236G>T', '21518G>T', '28881_28883delinsAAC', '241C>T', '3037C>T', '18167C>T', '28975G>T', '14408C>T', '23403A>G', '313C>T', '11083G>T', '8917C>T'}	{'24236G>T', '21518G>T', '12439C>T', '28881_28883delinsAAC', '241C>T', '3037C>T', '18167C>T', '28975G>T', '14408C>T', '23403A>G', '313C>T', '11083G>T', '8917C>T'}	{'12439C>T'}	1	2020-07-28	2020-08-10	D614G_KR_M234I	D614G_KR_M234I
EPI_ISL_686957	EPI_ISL_688700	{'8076T>C', '9286C>T', '28881_28883delinsAAC', '28725C>T', '241C>T', '3037C>T', '4346T>C', '14708C>T', '313C>T', '14408C>T', '10376C>T', '23403A>G', '29692G>T'}	{'8076T>C', '9286C>T', '28881_28883delinsAAC', '28725C>T', '241C>T', '3037C>T', '4346T>C', '14708C>T', '313C>T', '14408C>T', '10376C>T', '13812G>T', '23403A>G', '29692G>T'}	{'13812G>T'}	1	2020-06-20	2020-08-11	D614G_KR_P3371S	D614G_KR_P3371S
EPI_ISL_901938	EPI_ISL_688701	{'8076T>C', '9286C>T', '28881_28883delinsAAC', '28725C>T', '241C>T', '3037C>T', '4346T>C', '14708C>T', '313C>T', '14408C>T', '10376C>T', '23403A>G', '21830G>A', '29692G>T'}	{'8076T>C', '9286C>T', '28881_28883delinsAAC', '28725C>T', '241C>T', '3037C>T', '4346T>C', '14708C>T', '313C>T', '14408C>T', '10376C>T', '23403A>G', '21830G>A', '29692G>T', '222C>T'}	{'222C>T'}	1	2020-08-21	2020-08-11	D614G_KR_P3371S	D614G_KR_P3371S
EPI_ISL_689945	EPI_ISL_688703	{'1967A>G', '8076T>C', '9286C>T', '19002A>G', '28881_28883delinsAAC', '29044G>A', '28725C>T', '241C>T', '3037C>T', '4346T>C', '14708C>T', '313C>T', '14408C>T', '10376C>T', '23403A>G', '29692G>T'}	{'1967A>G', '8076T>C', '9286C>T', '19002A>G', '28881_28883delinsAAC', '29044G>A', '28725C>T', '241C>T', '3037C>T', '4346T>C', '14708C>T', '313C>T', '14408C>T', '10376C>T', '23403A>G', '29692G>T', '25540G>A'}	{'25540G>A'}	1	2020-07-20	2020-08-12	D614G_KR_P3371S	D614G_KR_P3371S
EPI_ISL_686957	EPI_ISL_688704	{'8076T>C', '9286C>T', '28881_28883delinsAAC', '28725C>T', '241C>T', '3037C>T', '4346T>C', '14708C>T', '313C>T', '14408C>T', '10376C>T', '23403A>G', '29692G>T'}	{'3792C>T', '8076T>C', '9286C>T', '28881_28883delinsAAC', '28725C>T', '241C>T', '3037C>T', '4346T>C', '14708C>T', '313C>T', '14408C>T', '10376C>T', '23403A>G', '29692G>T'}	{'3792C>T'}	1	2020-06-20	2020-08-12	D614G_KR_P3371S	D614G_KR_P3371S
EPI_ISL_901892	EPI_ISL_688705	{'8076T>C', '9286C>T', '21789C>T', '28881_28883delinsAAC', '28725C>T', '241C>T', '3037C>T', '4346T>C', '14708C>T', '26447C>T', '14408C>T', '23403A>G', '10376C>T', '313C>T', '29692G>T'}	{'8076T>C', '26464C>T', '9286C>T', '21789C>T', '28881_28883delinsAAC', '28725C>T', '241C>T', '3037C>T', '4346T>C', '14708C>T', '26447C>T', '14408C>T', '23403A>G', '10376C>T', '313C>T', '29692G>T'}	{'26464C>T'}	1	2020-07-31	2020-08-13	D614G_KR_P3371S	D614G_KR_P3371S
EPI_ISL_692598	EPI_ISL_688706	{'9286C>T', '28881_28883delinsAAC', '28725C>T', '241C>T', '3037C>T', '4346T>C', '14708C>T', '313C>T', '14408C>T', '10376C>T', '23403A>G', '29692G>T'}	{'9286C>T', '12763C>T', '28881_28883delinsAAC', '28725C>T', '241C>T', '3037C>T', '4346T>C', '14708C>T', '313C>T', '14408C>T', '10376C>T', '23403A>G', '29692G>T'}	{'12763C>T'}	1	2020-05-22	2020-08-15	D614G_KR_P3371S	D614G_KR_P3371S
EPI_ISL_686957	EPI_ISL_688707	{'8076T>C', '9286C>T', '28881_28883delinsAAC', '28725C>T', '241C>T', '3037C>T', '4346T>C', '14708C>T', '313C>T', '14408C>T', '10376C>T', '23403A>G', '29692G>T'}	{'8076T>C', '9286C>T', '28881_28883delinsAAC', '28725C>T', '241C>T', '3037C>T', '4346T>C', '25195A>G', '14708C>T', '313C>T', '14408C>T', '10376C>T', '23403A>G', '29692G>T'}	{'25195A>G'}	1	2020-06-20	2020-08-15	D614G_KR_P3371S	D614G_KR_P3371S
EPI_ISL_686957	EPI_ISL_688708	{'8076T>C', '9286C>T', '28881_28883delinsAAC', '28725C>T', '241C>T', '3037C>T', '4346T>C', '14708C>T', '313C>T', '14408C>T', '10376C>T', '23403A>G', '29692G>T'}	{'8076T>C', '9286C>T', '29867_29868insA', '28881_28883delinsAAC', '28725C>T', '241C>T', '3037C>T', '4346T>C', '14708C>T', '313C>T', '14408C>T', '10376C>T', '23403A>G', '29872A>T', '10834C>A', '29692G>T'}	{'10834C>A', '29867_29868insA', '29872A>T'}	3	2020-06-20	2020-08-16	D614G_KR_P3371S	D614G_KR_P3371S
EPI_ISL_690147	EPI_ISL_688709	{'21518G>T', '28881_28883delinsAAC', '241C>T', '3037C>T', '18167C>T', '28975G>T', '14408C>T', '23403A>G', '313C>T', '6433C>T'}	{'21518G>T', '28881_28883delinsAAC', '241C>T', '3037C>T', '18167C>T', '28975G>T', '14408C>T', '23403A>G', '313C>T', '6433C>T', '2462C>T'}	{'2462C>T'}	1	2020-07-18	2020-08-18	D614G_KR_M234I	D614G_KR_M234I
EPI_ISL_902345	EPI_ISL_688715	{'21575C>T', '21518G>T', '28881_28883delinsAAC', '241C>T', '3037C>T', '18167C>T', '28975G>T', '14408C>T', '23403A>G', '29737G>A', '313C>T', '8917C>T'}	{'21575C>T', '21518G>T', '28881_28883delinsAAC', '241C>T', '29348G>A', '3037C>T', '18167C>T', '28975G>T', '14408C>T', '23403A>G', '29737G>A', '313C>T', '8917C>T'}	{'29348G>A'}	1	2020-08-05	2020-08-22	D614G_KR_M234I	D614G_KR_M234I
EPI_ISL_692584	EPI_ISL_688728	{'9286C>T', '28881_28883delinsAAC', '28725C>T', '241C>T', '3037C>T', '16302A>G', '4346T>C', '22020T>C', '14708C>T', '313C>T', '14408C>T', '10376C>T', '23403A>G', '6032G>A', '11083G>T', '29692G>T'}	{'9286C>T', '28881_28883delinsAAC', '28725C>T', '241C>T', '23501G>T', '3037C>T', '16302A>G', '4346T>C', '22020T>C', '14708C>T', '28791C>T', '14408C>T', '10376C>T', '23403A>G', '313C>T', '6032G>A', '11083G>T', '29692G>T'}	{'28791C>T', '23501G>T'}	2	2020-07-30	2020-08-06	D614G_KR_M153T	D614G_KR_M153T
EPI_ISL_692582	EPI_ISL_688736	{'7728C>T', '9286C>T', '28881_28883delinsAAC', '28725C>T', '241C>T', '3037C>T', '4346T>C', '29358C>T', '14708C>T', '313C>T', '14408C>T', '10376C>T', '23403A>G', '4002C>T', '29692G>T'}	{'7728C>T', '9286C>T', '28881_28883delinsAAC', '28725C>T', '241C>T', '11200C>T', '3037C>T', '4346T>C', '29358C>T', '14708C>T', '313C>T', '14408C>T', '10376C>T', '23403A>G', '4002C>T', '29692G>T'}	{'11200C>T'}	1	2020-07-29	2020-08-21	D614G_KR_P3371S	D614G_KR_P3371S
EPI_ISL_901885	EPI_ISL_688738	{'8076T>C', '9286C>T', '21575C>T', '28881_28883delinsAAC', '28725C>T', '241C>T', '3037C>T', '4346T>C', '14708C>T', '313C>T', '14408C>T', '10376C>T', '23403A>G', '29692G>T'}	{'5512C>T', '8076T>C', '9286C>T', '21575C>T', '28881_28883delinsAAC', '28725C>T', '241C>T', '3037C>T', '4346T>C', '14708C>T', '313C>T', '14408C>T', '10376C>T', '23403A>G', '29692G>T'}	{'5512C>T'}	1	2020-07-29	2020-07-31	D614G_KR_P3371S	D614G_KR_P3371S
EPI_ISL_692458	EPI_ISL_688742	{'21518G>T', '29679C>T', '28881_28883delinsAAC', '241C>T', '27683A>G', '3037C>T', '18167C>T', '28975G>T', '14408C>T', '23403A>G', '313C>T', '8917C>T'}	{'21518G>T', '29679C>T', '28881_28883delinsAAC', '241C>T', '27683A>G', '3037C>T', '18167C>T', '28975G>T', '14408C>T', '23403A>G', '313C>T', '8917C>T', '127G>T'}	{'127G>T'}	1	2020-07-23	2020-08-01	D614G_KR_M234I	D614G_KR_M234I
EPI_ISL_688742	EPI_ISL_688749	{'21518G>T', '29679C>T', '28881_28883delinsAAC', '241C>T', '27683A>G', '3037C>T', '18167C>T', '28975G>T', '14408C>T', '23403A>G', '313C>T', '8917C>T', '127G>T'}	{'21518G>T', '29679C>T', '28881_28883delinsAAC', '241C>T', '27683A>G', '3037C>T', '14829G>T', '18167C>T', '28975G>T', '14408C>T', '23403A>G', '313C>T', '8917C>T', '127G>T'}	{'14829G>T'}	1	2020-08-01	2020-08-08	D614G_KR_M234I	D614G_KR_M234I
EPI_ISL_688742	EPI_ISL_688750	{'21518G>T', '29679C>T', '28881_28883delinsAAC', '241C>T', '27683A>G', '3037C>T', '18167C>T', '28975G>T', '14408C>T', '23403A>G', '313C>T', '8917C>T', '127G>T'}	{'21518G>T', '29679C>T', '28881_28883delinsAAC', '241C>T', '27683A>G', '3037C>T', '6671G>A', '18167C>T', '28975G>T', '14408C>T', '23403A>G', '313C>T', '8917C>T', '127G>T'}	{'6671G>A'}	1	2020-08-01	2020-08-09	D614G_KR_M234I	D614G_KR_M234I
EPI_ISL_688742	EPI_ISL_688751	{'21518G>T', '29679C>T', '28881_28883delinsAAC', '241C>T', '27683A>G', '3037C>T', '18167C>T', '28975G>T', '14408C>T', '23403A>G', '313C>T', '8917C>T', '127G>T'}	{'21518G>T', '29679C>T', '28881_28883delinsAAC', '241C>T', '27683A>G', '3037C>T', '18167C>T', '28975G>T', '14408C>T', '23403A>G', '313C>T', '8917C>T', '28985G>T', '127G>T'}	{'28985G>T'}	1	2020-08-01	2020-08-09	D614G_KR_M234I	D614G_KR_M234I
EPI_ISL_1431445	EPI_ISL_688754	{'9286C>T', '24236G>T', '28881_28883delinsAAC', '28725C>T', '241C>T', '3037C>T', '4346T>C', '22020T>C', '14708C>T', '313C>T', '14408C>T', '10376C>T', '23403A>G', '29692G>T'}	{'9286C>T', '24236G>T', '23634C>T', '28881_28883delinsAAC', '28725C>T', '241C>T', '3037C>T', '4346T>C', '22020T>C', '14708C>T', '313C>T', '14408C>T', '10376C>T', '23403A>G', '29692G>T'}	{'23634C>T'}	1	2020-08-06	2020-08-12	D614G_KR_M153T	D614G_KR_M153T
EPI_ISL_685528	EPI_ISL_688766	{'28881_28883delinsAAC', '241C>T', '3037C>T', '313C>T', '14408C>T', '23403A>G', '6318C>T'}	{'10556C>T', '28881_28883delinsAAC', '241C>T', '3037C>T', '313C>T', '14408C>T', '23403A>G', '6318C>T'}	{'10556C>T'}	1	2020-04-02	2020-04-04	D614G_KR	D614G_KR
EPI_ISL_691020	EPI_ISL_688771	{'28881_28883delinsAAC', '241C>T', '3037C>T', '313C>T', '14408C>T', '23403A>G', '823C>T'}	{'25855G>T', '28881_28883delinsAAC', '241C>T', '3037C>T', '313C>T', '14408C>T', '23403A>G', '823C>T'}	{'25855G>T'}	1	2020-03-25	2020-04-06	D614G_KR	D614G_KR
EPI_ISL_1429762	EPI_ISL_688772	{'28881_28883delinsAAC', '241C>T', '3037C>T', '313C>T', '14408C>T', '23403A>G'}	{'28881_28883delinsAAC', '241C>T', '3037C>T', '313C>T', '14408C>T', '23403A>G', '11728A>G', '26814G>T'}	{'26814G>T', '11728A>G'}	2	2020-03-08	2020-04-06	D614G_KR	D614G_KR
EPI_ISL_685528	EPI_ISL_688779	{'28881_28883delinsAAC', '241C>T', '3037C>T', '313C>T', '14408C>T', '23403A>G', '6318C>T'}	{'28881_28883delinsAAC', '241C>T', '3037C>T', '313C>T', '14408C>T', '23403A>G', '6406C>T', '6318C>T'}	{'6406C>T'}	1	2020-04-02	2020-04-08	D614G_KR	D614G_KR
EPI_ISL_684762	EPI_ISL_688784	{'28881_28883delinsAAC', '241C>T', '3037C>T', '313C>T', '14408C>T', '23403A>G', '26966T>A'}	{'28881_28883delinsAAC', '241C>T', '3037C>T', '1878C>T', '313C>T', '14408C>T', '23403A>G', '26966T>A'}	{'1878C>T'}	1	2020-03-30	2020-04-09	D614G_KR	D614G_KR
EPI_ISL_685785	EPI_ISL_688788	{'28881_28883delinsAAC', '241C>T', '3037C>T', '313C>T', '14408C>T', '23403A>G', '26730G>A'}	{'21789C>T', '28881_28883delinsAAC', '241C>T', '3037C>T', '313C>T', '14408C>T', '23403A>G', '22264C>T', '26730G>A'}	{'22264C>T', '21789C>T'}	2	2020-03-28	2020-04-12	D614G_KR	D614G_KR
EPI_ISL_685528	EPI_ISL_688790	{'28881_28883delinsAAC', '241C>T', '3037C>T', '313C>T', '14408C>T', '23403A>G', '6318C>T'}	{'28881_28883delinsAAC', '241C>T', '3037C>T', '313C>T', '14408C>T', '23403A>G', '28378G>T', '6318C>T'}	{'28378G>T'}	1	2020-04-02	2020-04-13	D614G_KR	D614G_KR
EPI_ISL_1429762	EPI_ISL_688792	{'28881_28883delinsAAC', '241C>T', '3037C>T', '313C>T', '14408C>T', '23403A>G'}	{'121C>T', '28881_28883delinsAAC', '241C>T', '3037C>T', '313C>T', '14408C>T', '23403A>G', '4870A>G'}	{'4870A>G', '121C>T'}	2	2020-03-08	2020-04-13	D614G_KR	D614G_KR
EPI_ISL_685785	EPI_ISL_688794	{'28881_28883delinsAAC', '241C>T', '3037C>T', '313C>T', '14408C>T', '23403A>G', '26730G>A'}	{'28881_28883delinsAAC', '15540C>T', '241C>T', '3037C>T', '313C>T', '14408C>T', '23403A>G', '25287G>T', '26730G>A'}	{'15540C>T', '25287G>T'}	2	2020-03-28	2020-04-13	D614G_KR	D614G_KR
EPI_ISL_685528	EPI_ISL_688796	{'28881_28883delinsAAC', '241C>T', '3037C>T', '313C>T', '14408C>T', '23403A>G', '6318C>T'}	{'28881_28883delinsAAC', '241C>T', '29864del', '3037C>T', '313C>T', '14408C>T', '23403A>G', '4891C>T', '6318C>T'}	{'29864del', '4891C>T'}	2	2020-04-02	2020-04-15	D614G_KR	D614G_KR
EPI_ISL_690887	EPI_ISL_688798	{'2659G>A', '28881_28883delinsAAC', '241C>T', '3037C>T', '313C>T', '14408C>T', '23403A>G', '8077A>G'}	{'2659G>A', '28881_28883delinsAAC', '241C>T', '3037C>T', '313C>T', '14408C>T', '18885C>T', '23403A>G', '8077A>G'}	{'18885C>T'}	1	2020-04-04	2020-04-15	D614G_KR	D614G_KR
EPI_ISL_688798	EPI_ISL_688803	{'2659G>A', '28881_28883delinsAAC', '241C>T', '3037C>T', '313C>T', '14408C>T', '18885C>T', '23403A>G', '8077A>G'}	{'16895A>G', '2659G>A', '28881_28883delinsAAC', '241C>T', '3037C>T', '12100C>T', '313C>T', '14408C>T', '23403A>G', '18885C>T', '8077A>G'}	{'12100C>T', '16895A>G'}	2	2020-04-15	2020-04-19	D614G_KR	D614G_KR
EPI_ISL_688798	EPI_ISL_688806	{'2659G>A', '28881_28883delinsAAC', '241C>T', '3037C>T', '313C>T', '14408C>T', '18885C>T', '23403A>G', '8077A>G'}	{'5386T>A', '2659G>A', '28881_28883delinsAAC', '241C>T', '3037C>T', '313C>T', '14408C>T', '18885C>T', '23403A>G', '8077A>G'}	{'5386T>A'}	1	2020-04-15	2020-04-21	D614G_KR	D614G_KR
EPI_ISL_690917	EPI_ISL_688813	{'28881_28883delinsAAC', '241C>T', '3037C>T', '313C>T', '11747C>T', '23403A>G', '14408C>T', '21638C>T', '26730G>A'}	{'26873C>T', '28881_28883delinsAAC', '241C>T', '3037C>T', '313C>T', '11747C>T', '23403A>G', '14408C>T', '21638C>T', '28877_28878delinsTC', '26730G>A'}	{'28877_28878delinsTC', '26873C>T'}	2	2020-04-12	2020-05-03	D614G_KR	D614G_KR
EPI_ISL_688798	EPI_ISL_688814	{'2659G>A', '28881_28883delinsAAC', '241C>T', '3037C>T', '313C>T', '14408C>T', '18885C>T', '23403A>G', '8077A>G'}	{'2659G>A', '28881_28883delinsAAC', '241C>T', '3037C>T', '850C>T', '313C>T', '14408C>T', '18885C>T', '23403A>G', '8077A>G'}	{'850C>T'}	1	2020-04-15	2020-05-22	D614G_KR	D614G_KR
EPI_ISL_692598	EPI_ISL_688815	{'9286C>T', '28881_28883delinsAAC', '28725C>T', '241C>T', '3037C>T', '4346T>C', '14708C>T', '313C>T', '14408C>T', '10376C>T', '23403A>G', '29692G>T'}	{'9286C>T', '28881_28883delinsAAC', '28725C>T', '241C>T', '3037C>T', '4346T>C', '14708C>T', '313C>T', '14408C>T', '10376C>T', '23403A>G', '29692G>T', '20483C>T'}	{'20483C>T'}	1	2020-05-22	2020-06-30	D614G_KR_P3371S	D614G_KR_P3371S
EPI_ISL_692598	EPI_ISL_688817	{'9286C>T', '28881_28883delinsAAC', '28725C>T', '241C>T', '3037C>T', '4346T>C', '14708C>T', '313C>T', '14408C>T', '10376C>T', '23403A>G', '29692G>T'}	{'9286C>T', '28881_28883delinsAAC', '28725C>T', '241C>T', '3037C>T', '4346T>C', '14708C>T', '313C>T', '14408C>T', '10376C>T', '23403A>G', '29692G>T', '28913G>T'}	{'28913G>T'}	1	2020-05-22	2020-07-20	D614G_KR_P3371S	D614G_KR_P3371S
EPI_ISL_691287	EPI_ISL_688825	{'9286C>T', '28881_28883delinsAAC', '2167G>T', '28725C>T', '241C>T', '3037C>T', '4346T>C', '22020T>C', '14708C>T', '313C>T', '14408C>T', '10376C>T', '23403A>G', '29692G>T'}	{'9286C>T', '10833C>T', '28881_28883delinsAAC', '2167G>T', '28725C>T', '241C>T', '3037C>T', '4346T>C', '22020T>C', '14708C>T', '313C>T', '14408C>T', '10376C>T', '23403A>G', '29692G>T'}	{'10833C>T'}	1	2020-06-18	2020-07-30	D614G_KR_M153T	D614G_KR_M153T
EPI_ISL_686957	EPI_ISL_688828	{'8076T>C', '9286C>T', '28881_28883delinsAAC', '28725C>T', '241C>T', '3037C>T', '4346T>C', '14708C>T', '313C>T', '14408C>T', '10376C>T', '23403A>G', '29692G>T'}	{'8076T>C', '9286C>T', '28881_28883delinsAAC', '1958G>A', '241C>T', '28725C>T', '3037C>T', '4346T>C', '14708C>T', '313C>T', '14408C>T', '10376C>T', '23403A>G', '29692G>T'}	{'1958G>A'}	1	2020-06-20	2020-08-01	D614G_KR_P3371S	D614G_KR_P3371S
EPI_ISL_1429792	EPI_ISL_688832	{'9286C>T', '28881_28883delinsAAC', '28725C>T', '241C>T', '3037C>T', '4346T>C', '22020T>C', '14708C>T', '313C>T', '14408C>T', '10376C>T', '23403A>G', '29692G>T'}	{'9286C>T', '28881_28883delinsAAC', '28725C>T', '241C>T', '3037C>T', '4346T>C', '22020T>C', '14708C>T', '313C>T', '14408C>T', '10376C>T', '23403A>G', '29692G>T', '27297C>T'}	{'27297C>T'}	1	2020-05-27	2020-08-07	D614G_KR_M153T	D614G_KR_M153T
EPI_ISL_688832	EPI_ISL_688833	{'9286C>T', '28881_28883delinsAAC', '28725C>T', '241C>T', '3037C>T', '4346T>C', '22020T>C', '14708C>T', '313C>T', '14408C>T', '10376C>T', '23403A>G', '29692G>T', '27297C>T'}	{'9286C>T', '28881_28883delinsAAC', '28725C>T', '241C>T', '3037C>T', '4346T>C', '22020T>C', '14708C>T', '313C>T', '14408C>T', '10376C>T', '23403A>G', '3426C>T', '29692G>T', '27297C>T'}	{'3426C>T'}	1	2020-08-07	2020-08-10	D614G_KR_M153T	D614G_KR_M153T
EPI_ISL_688832	EPI_ISL_688834	{'9286C>T', '28881_28883delinsAAC', '28725C>T', '241C>T', '3037C>T', '4346T>C', '22020T>C', '14708C>T', '313C>T', '14408C>T', '10376C>T', '23403A>G', '29692G>T', '27297C>T'}	{'9286C>T', '28881_28883delinsAAC', '28725C>T', '241C>T', '3037C>T', '4346T>C', '22020T>C', '14708C>T', '313C>T', '14408C>T', '10376C>T', '23403A>G', '17457A>G', '29692G>T', '27297C>T'}	{'17457A>G'}	1	2020-08-07	2020-08-10	D614G_KR_M153T	D614G_KR_M153T
EPI_ISL_688828	EPI_ISL_688837	{'8076T>C', '9286C>T', '28881_28883delinsAAC', '1958G>A', '241C>T', '28725C>T', '3037C>T', '4346T>C', '14708C>T', '313C>T', '14408C>T', '10376C>T', '23403A>G', '29692G>T'}	{'8076T>C', '9286C>T', '28881_28883delinsAAC', '9180C>T', '1958G>A', '241C>T', '28725C>T', '3037C>T', '4346T>C', '14708C>T', '313C>T', '14408C>T', '10376C>T', '23403A>G', '29692G>T'}	{'9180C>T'}	1	2020-08-01	2020-08-13	D614G_KR_P3371S	D614G_KR_P3371S
EPI_ISL_692598	EPI_ISL_688839	{'9286C>T', '28881_28883delinsAAC', '28725C>T', '241C>T', '3037C>T', '4346T>C', '14708C>T', '313C>T', '14408C>T', '10376C>T', '23403A>G', '29692G>T'}	{'9286C>T', '21575C>T', '28881_28883delinsAAC', '28725C>T', '241C>T', '3037C>T', '4346T>C', '14708C>T', '313C>T', '14408C>T', '10376C>T', '23403A>G', '6664C>T', '29692G>T'}	{'6664C>T', '21575C>T'}	2	2020-05-22	2020-07-30	D614G_KR_P3371S	D614G_KR_P3371S
EPI_ISL_688839	EPI_ISL_688840	{'9286C>T', '21575C>T', '28881_28883delinsAAC', '28725C>T', '241C>T', '3037C>T', '4346T>C', '14708C>T', '313C>T', '14408C>T', '10376C>T', '23403A>G', '6664C>T', '29692G>T'}	{'9286C>T', '21575C>T', '28881_28883delinsAAC', '28725C>T', '241C>T', '3037C>T', '4346T>C', '14708C>T', '313C>T', '14408C>T', '10376C>T', '18382G>T', '23403A>G', '6664C>T', '29692G>T'}	{'18382G>T'}	1	2020-07-30	2020-07-31	D614G_KR_P3371S	D614G_KR_P3371S
EPI_ISL_688075	EPI_ISL_688843	{'9286C>T', '28881_28883delinsAAC', '28725C>T', '241C>T', '3037C>T', '9169C>T', '4346T>C', '22020T>C', '14708C>T', '313C>T', '14408C>T', '10376C>T', '23403A>G', '29692G>T'}	{'9286C>T', '29773G>T', '28881_28883delinsAAC', '28725C>T', '241C>T', '3037C>T', '9169C>T', '4346T>C', '22020T>C', '14708C>T', '313C>T', '14408C>T', '10376C>T', '23403A>G', '29692G>T'}	{'29773G>T'}	1	2020-07-22	2020-07-09	D614G_KR_M153T	D614G_KR_M153T
EPI_ISL_686957	EPI_ISL_688846	{'8076T>C', '9286C>T', '28881_28883delinsAAC', '28725C>T', '241C>T', '3037C>T', '4346T>C', '14708C>T', '313C>T', '14408C>T', '10376C>T', '23403A>G', '29692G>T'}	{'8076T>C', '9286C>T', '28881_28883delinsAAC', '28725C>T', '241C>T', '3037C>T', '4346T>C', '22738T>C', '14708C>T', '313C>T', '14408C>T', '10376C>T', '23403A>G', '29692G>T'}	{'22738T>C'}	1	2020-06-20	2020-07-11	D614G_KR_P3371S	D614G_KR_P3371S
EPI_ISL_692598	EPI_ISL_688852	{'9286C>T', '28881_28883delinsAAC', '28725C>T', '241C>T', '3037C>T', '4346T>C', '14708C>T', '313C>T', '14408C>T', '10376C>T', '23403A>G', '29692G>T'}	{'9286C>T', '17550C>T', '28881_28883delinsAAC', '28725C>T', '241C>T', '3037C>T', '4346T>C', '14708C>T', '313C>T', '14408C>T', '10376C>T', '23403A>G', '29692G>T'}	{'17550C>T'}	1	2020-05-22	2020-07-15	D614G_KR_P3371S	D614G_KR_P3371S
EPI_ISL_689968	EPI_ISL_688855	{'8076T>C', '9286C>T', '28881_28883delinsAAC', '28725C>T', '241C>T', '3037C>T', '9191G>A', '4346T>C', '14708C>T', '313C>T', '14408C>T', '10376C>T', '23403A>G', '29692G>T'}	{'8076T>C', '9286C>T', '28881_28883delinsAAC', '28725C>T', '241C>T', '28733A>G', '3037C>T', '4346T>C', '9191G>A', '14708C>T', '313C>T', '14408C>T', '10376C>T', '23403A>G', '29692G>T'}	{'28733A>G'}	1	2020-08-03	2020-08-12	D614G_KR_P3371S	D614G_KR_P3371S
EPI_ISL_688857	EPI_ISL_688856	{'21518G>T', '9319C>T', '28881_28883delinsAAC', '241C>T', '3037C>T', '18167C>T', '28975G>T', '14408C>T', '23403A>G', '29620G>T', '16308C>T', '313C>T', '11083G>T', '8917C>T'}	{'21518G>T', '9319C>T', '28881_28883delinsAAC', '241C>T', '3037C>T', '18167C>T', '11653C>T', '14408C>T', '23403A>G', '28975G>T', '16308C>T', '29620G>T', '313C>T', '11083G>T', '8917C>T'}	{'11653C>T'}	1	2020-08-14	2020-08-14	D614G_KR_M234I	D614G_KR_M234I
EPI_ISL_690080	EPI_ISL_688857	{'21518G>T', '9319C>T', '28881_28883delinsAAC', '241C>T', '3037C>T', '18167C>T', '28975G>T', '14408C>T', '23403A>G', '313C>T', '16308C>T', '11083G>T', '8917C>T'}	{'21518G>T', '9319C>T', '28881_28883delinsAAC', '241C>T', '3037C>T', '18167C>T', '28975G>T', '14408C>T', '23403A>G', '29620G>T', '16308C>T', '313C>T', '11083G>T', '8917C>T'}	{'29620G>T'}	1	2020-07-22	2020-08-14	D614G_KR_M234I	D614G_KR_M234I
EPI_ISL_688865	EPI_ISL_688864	{'8076T>C', '6990C>T', '9286C>T', '28881_28883delinsAAC', '28725C>T', '241C>T', '3037C>T', '4346T>C', '14708C>T', '313C>T', '14408C>T', '10376C>T', '13836G>A', '23403A>G', '26182T>C', '11083G>T', '29692G>T'}	{'8076T>C', '6990C>T', '9286C>T', '28881_28883delinsAAC', '28725C>T', '241C>T', '3037C>T', '4346T>C', '4832C>T', '14708C>T', '313C>T', '14408C>T', '10376C>T', '13836G>A', '23403A>G', '26182T>C', '11083G>T', '29692G>T'}	{'4832C>T'}	1	2020-08-17	2020-08-17	D614G_KR_P3371S	D614G_KR_P3371S
EPI_ISL_688900	EPI_ISL_688865	{'8076T>C', '6990C>T', '9286C>T', '28881_28883delinsAAC', '28725C>T', '241C>T', '3037C>T', '4346T>C', '14708C>T', '313C>T', '14408C>T', '10376C>T', '13836G>A', '23403A>G', '11083G>T', '29692G>T'}	{'8076T>C', '6990C>T', '9286C>T', '28881_28883delinsAAC', '28725C>T', '241C>T', '3037C>T', '4346T>C', '14708C>T', '313C>T', '14408C>T', '10376C>T', '13836G>A', '23403A>G', '26182T>C', '11083G>T', '29692G>T'}	{'26182T>C'}	1	2020-08-08	2020-08-17	D614G_KR_P3371S	D614G_KR_P3371S
EPI_ISL_688856	EPI_ISL_688866	{'21518G>T', '9319C>T', '28881_28883delinsAAC', '241C>T', '3037C>T', '18167C>T', '11653C>T', '14408C>T', '23403A>G', '28975G>T', '16308C>T', '29620G>T', '313C>T', '11083G>T', '8917C>T'}	{'19512C>T', '21518G>T', '9319C>T', '28881_28883delinsAAC', '241C>T', '3037C>T', '18167C>T', '11653C>T', '14408C>T', '23403A>G', '28975G>T', '16308C>T', '29620G>T', '313C>T', '11083G>T', '8917C>T'}	{'19512C>T'}	1	2020-08-14	2020-08-17	D614G_KR_M234I	D614G_KR_M234I
EPI_ISL_688865	EPI_ISL_688869	{'8076T>C', '6990C>T', '9286C>T', '28881_28883delinsAAC', '28725C>T', '241C>T', '3037C>T', '4346T>C', '14708C>T', '313C>T', '14408C>T', '10376C>T', '13836G>A', '23403A>G', '26182T>C', '11083G>T', '29692G>T'}	{'8076T>C', '6990C>T', '9286C>T', '28881_28883delinsAAC', '11083G>T', '28725C>T', '241C>T', '3037C>T', '4346T>C', '14708C>T', '313C>T', '14408C>T', '10376C>T', '13836G>A', '23403A>G', '26182T>C', '13126G>A', '29692G>T'}	{'13126G>A'}	1	2020-08-17	2020-08-25	D614G_KR_P3371S	D614G_KR_P3371S
EPI_ISL_689513	EPI_ISL_688872	{'8076T>C', '9286C>T', '19002A>G', '28881_28883delinsAAC', '29044G>A', '28725C>T', '10078C>T', '241C>T', '3037C>T', '4346T>C', '14708C>T', '313C>T', '14408C>T', '10376C>T', '23403A>G', '14805C>T', '29692G>T'}	{'8076T>C', '9286C>T', '19002A>G', '28881_28883delinsAAC', '29044G>A', '28725C>T', '10078C>T', '241C>T', '3037C>T', '4346T>C', '16475G>A', '14708C>T', '313C>T', '14408C>T', '10376C>T', '23403A>G', '14805C>T', '29692G>T'}	{'16475G>A'}	1	2020-08-04	2020-08-14	D614G_KR_P3371S	D614G_KR_P3371S
EPI_ISL_687459	EPI_ISL_688877	{'21518G>T', '28881_28883delinsAAC', '241C>T', '3037C>T', '18167C>T', '28975G>T', '14408C>T', '23403A>G', '313C>T', '8917C>T'}	{'21282A>C', '21518G>T', '18796C>T', '28881_28883delinsAAC', '241C>T', '3037C>T', '18167C>T', '28975G>T', '14408C>T', '23403A>G', '313C>T', '8917C>T'}	{'18796C>T', '21282A>C'}	2	2020-06-22	2020-08-14	D614G_KR_M234I	D614G_KR_M234I
EPI_ISL_689513	EPI_ISL_688882	{'8076T>C', '9286C>T', '19002A>G', '28881_28883delinsAAC', '29044G>A', '28725C>T', '10078C>T', '241C>T', '3037C>T', '4346T>C', '14708C>T', '313C>T', '14408C>T', '10376C>T', '23403A>G', '14805C>T', '29692G>T'}	{'8076T>C', '9286C>T', '19002A>G', '24621C>T', '28881_28883delinsAAC', '29044G>A', '28725C>T', '10078C>T', '241C>T', '3037C>T', '4346T>C', '14708C>T', '313C>T', '14408C>T', '10376C>T', '23403A>G', '14805C>T', '29692G>T'}	{'24621C>T'}	1	2020-08-04	2020-08-18	D614G_KR_P3371S	D614G_KR_P3371S
EPI_ISL_689134	EPI_ISL_688888	{'8076T>C', '9286C>T', '28881_28883delinsAAC', '28725C>T', '241C>T', '29726T>C', '3037C>T', '4346T>C', '14708C>T', '313C>T', '14408C>T', '10376C>T', '23403A>G', '29692G>T'}	{'8076T>C', '9286C>T', '28881_28883delinsAAC', '28725C>T', '241C>T', '29726T>C', '3037C>T', '4346T>C', '14708C>T', '24919C>T', '14408C>T', '10376C>T', '23403A>G', '313C>T', '29692G>T'}	{'24919C>T'}	1	2020-07-22	2020-07-29	D614G_KR_P3371S	D614G_KR_P3371S
EPI_ISL_686957	EPI_ISL_688889	{'8076T>C', '9286C>T', '28881_28883delinsAAC', '28725C>T', '241C>T', '3037C>T', '4346T>C', '14708C>T', '313C>T', '14408C>T', '10376C>T', '23403A>G', '29692G>T'}	{'8076T>C', '9286C>T', '28881_28883delinsAAC', '28725C>T', '241C>T', '3037C>T', '4346T>C', '14708C>T', '313C>T', '14408C>T', '10376C>T', '23403A>G', '29692G>T', '8155A>G'}	{'8155A>G'}	1	2020-06-20	2020-07-29	D614G_KR_P3371S	D614G_KR_P3371S
EPI_ISL_686957	EPI_ISL_688893	{'8076T>C', '9286C>T', '28881_28883delinsAAC', '28725C>T', '241C>T', '3037C>T', '4346T>C', '14708C>T', '313C>T', '14408C>T', '10376C>T', '23403A>G', '29692G>T'}	{'8076T>C', '9286C>T', '28881_28883delinsAAC', '28725C>T', '241C>T', '3037C>T', '4346T>C', '14708C>T', '313C>T', '14408C>T', '10376C>T', '23403A>G', '6329T>C', '29692G>T'}	{'6329T>C'}	1	2020-06-20	2020-07-30	D614G_KR_P3371S	D614G_KR_P3371S
EPI_ISL_687465	EPI_ISL_688899	{'8076T>C', '6990C>T', '9286C>T', '28881_28883delinsAAC', '28725C>T', '241C>T', '3037C>T', '4346T>C', '14708C>T', '313C>T', '14408C>T', '10376C>T', '23403A>G', '29692G>T'}	{'8076T>C', '6990C>T', '9286C>T', '28881_28883delinsAAC', '28725C>T', '241C>T', '3037C>T', '4346T>C', '14708C>T', '313C>T', '14408C>T', '10376C>T', '23403A>G', '4406C>T', '29692G>T'}	{'4406C>T'}	1	2020-07-17	2020-08-08	D614G_KR_P3371S	D614G_KR_P3371S
EPI_ISL_689610	EPI_ISL_688900	{'8076T>C', '6990C>T', '9286C>T', '28881_28883delinsAAC', '28725C>T', '241C>T', '3037C>T', '4346T>C', '14708C>T', '313C>T', '14408C>T', '10376C>T', '23403A>G', '11083G>T', '29692G>T'}	{'8076T>C', '6990C>T', '9286C>T', '28881_28883delinsAAC', '28725C>T', '241C>T', '3037C>T', '4346T>C', '14708C>T', '313C>T', '14408C>T', '10376C>T', '13836G>A', '23403A>G', '11083G>T', '29692G>T'}	{'13836G>A'}	1	2020-07-27	2020-08-08	D614G_KR_P3371S	D614G_KR_P3371S
EPI_ISL_686957	EPI_ISL_688903	{'8076T>C', '9286C>T', '28881_28883delinsAAC', '28725C>T', '241C>T', '3037C>T', '4346T>C', '14708C>T', '313C>T', '14408C>T', '10376C>T', '23403A>G', '29692G>T'}	{'8076T>C', '9286C>T', '28881_28883delinsAAC', '28725C>T', '241C>T', '3037C>T', '4346T>C', '14708C>T', '313C>T', '14408C>T', '10376C>T', '23403A>G', '29692G>T', '6896C>T'}	{'6896C>T'}	1	2020-06-20	2020-08-10	D614G_KR_P3371S	D614G_KR_P3371S
EPI_ISL_689134	EPI_ISL_688905	{'8076T>C', '9286C>T', '28881_28883delinsAAC', '28725C>T', '241C>T', '29726T>C', '3037C>T', '4346T>C', '14708C>T', '313C>T', '14408C>T', '10376C>T', '23403A>G', '29692G>T'}	{'8076T>C', '9286C>T', '24388A>T', '28881_28883delinsAAC', '28725C>T', '241C>T', '29726T>C', '3037C>T', '4346T>C', '14708C>T', '313C>T', '14408C>T', '10376C>T', '23403A>G', '29692G>T'}	{'24388A>T'}	1	2020-07-22	2020-08-10	D614G_KR_P3371S	D614G_KR_P3371S
EPI_ISL_687465	EPI_ISL_688906	{'8076T>C', '6990C>T', '9286C>T', '28881_28883delinsAAC', '28725C>T', '241C>T', '3037C>T', '4346T>C', '14708C>T', '313C>T', '14408C>T', '10376C>T', '23403A>G', '29692G>T'}	{'8076T>C', '6990C>T', '9286C>T', '28881_28883delinsAAC', '28725C>T', '17334G>T', '241C>T', '3037C>T', '4346T>C', '14708C>T', '313C>T', '14408C>T', '23403A>G', '10376C>T', '29692G>T'}	{'17334G>T'}	1	2020-07-17	2020-08-12	D614G_KR_P3371S	D614G_KR_P3371S
EPI_ISL_687465	EPI_ISL_688909	{'8076T>C', '6990C>T', '9286C>T', '28881_28883delinsAAC', '28725C>T', '241C>T', '3037C>T', '4346T>C', '14708C>T', '313C>T', '14408C>T', '10376C>T', '23403A>G', '29692G>T'}	{'8076T>C', '6990C>T', '9286C>T', '28881_28883delinsAAC', '28725C>T', '241C>T', '3037C>T', '4346T>C', '14708C>T', '313C>T', '14408C>T', '10376C>T', '23403A>G', '29692G>T', '27758G>A'}	{'27758G>A'}	1	2020-07-17	2020-08-12	D614G_KR_P3371S	D614G_KR_P3371S
EPI_ISL_688913	EPI_ISL_688911	{'21518G>T', '28881_28883delinsAAC', '241C>T', '3037C>T', '18167C>T', '28975G>T', '14408C>T', '23403A>G', '313C>T', '13075T>C', '8917C>T'}	{'21518G>T', '28881_28883delinsAAC', '241C>T', '3037C>T', '2151A>G', '18167C>T', '28975G>T', '14408C>T', '23403A>G', '313C>T', '13075T>C', '8917C>T'}	{'2151A>G'}	1	2020-08-13	2020-08-12	D614G_KR_M234I	D614G_KR_M234I
EPI_ISL_689802	EPI_ISL_688912	{'9430C>T', '21518G>T', '28881_28883delinsAAC', '241C>T', '3037C>T', '18167C>T', '28975G>T', '14408C>T', '23403A>G', '313C>T', '8322G>A', '8917C>T'}	{'9430C>T', '21518G>T', '28881_28883delinsAAC', '241C>T', '3037C>T', '18167C>T', '28975G>T', '14408C>T', '23403A>G', '313C>T', '8322G>A', '28460G>T', '8917C>T'}	{'28460G>T'}	1	2020-08-01	2020-08-13	D614G_KR_M234I	D614G_KR_M234I
EPI_ISL_687459	EPI_ISL_688913	{'21518G>T', '28881_28883delinsAAC', '241C>T', '3037C>T', '18167C>T', '28975G>T', '14408C>T', '23403A>G', '313C>T', '8917C>T'}	{'21518G>T', '28881_28883delinsAAC', '241C>T', '3037C>T', '18167C>T', '28975G>T', '14408C>T', '23403A>G', '313C>T', '13075T>C', '8917C>T'}	{'13075T>C'}	1	2020-06-22	2020-08-13	D614G_KR_M234I	D614G_KR_M234I
EPI_ISL_1429792	EPI_ISL_688916	{'9286C>T', '28881_28883delinsAAC', '28725C>T', '241C>T', '3037C>T', '4346T>C', '22020T>C', '14708C>T', '313C>T', '14408C>T', '10376C>T', '23403A>G', '29692G>T'}	{'9286C>T', '12890C>T', '28881_28883delinsAAC', '28725C>T', '241C>T', '3037C>T', '4346T>C', '22020T>C', '14708C>T', '313C>T', '14408C>T', '10376C>T', '23403A>G', '29692G>T'}	{'12890C>T'}	1	2020-05-27	2020-08-14	D614G_KR_M153T	D614G_KR_M153T
EPI_ISL_689212	EPI_ISL_688926	{'21518G>T', '28881_28883delinsAAC', '241C>T', '3037C>T', '17664T>C', '18167C>T', '14408C>T', '23403A>G', '28975G>T', '313C>T', '29736G>A', '8917C>T'}	{'21518G>T', '29016A>G', '28881_28883delinsAAC', '241C>T', '3037C>T', '17664T>C', '18167C>T', '14408C>T', '23403A>G', '28975G>T', '313C>T', '29736G>A', '8917C>T'}	{'29016A>G'}	1	2020-08-03	2020-08-19	D614G_KR_M234I	D614G_KR_M234I
EPI_ISL_688933	EPI_ISL_688930	{'8076T>C', '6990C>T', '9286C>T', '28881_28883delinsAAC', '21621C>T', '28725C>T', '241C>T', '3037C>T', '4346T>C', '14708C>T', '313C>T', '14408C>T', '10376C>T', '1066T>A', '23403A>G', '29692G>T'}	{'8076T>C', '6990C>T', '9286C>T', '28881_28883delinsAAC', '21621C>T', '28725C>T', '241C>T', '29192T>C', '3037C>T', '4346T>C', '14708C>T', '313C>T', '14408C>T', '10376C>T', '1066T>A', '23403A>G', '29692G>T'}	{'29192T>C'}	1	2020-08-20	2020-08-20	D614G_KR_P3371S	D614G_KR_P3371S
EPI_ISL_688544	EPI_ISL_688931	{'21518G>T', '28881_28883delinsAAC', '241C>T', '3037C>T', '18167C>T', '28975G>T', '14408C>T', '23403A>G', '19568T>C', '313C>T', '8917C>T'}	{'21518G>T', '28881_28883delinsAAC', '241C>T', '3037C>T', '18167C>T', '28975G>T', '14408C>T', '23403A>G', '19568T>C', '313C>T', '19263C>T', '8917C>T'}	{'19263C>T'}	1	2020-07-10	2020-08-20	D614G_KR_M234I	D614G_KR_M234I
EPI_ISL_689185	EPI_ISL_688933	{'8076T>C', '6990C>T', '9286C>T', '28881_28883delinsAAC', '28725C>T', '241C>T', '3037C>T', '4346T>C', '14708C>T', '313C>T', '14408C>T', '10376C>T', '1066T>A', '23403A>G', '29692G>T'}	{'8076T>C', '6990C>T', '9286C>T', '28881_28883delinsAAC', '21621C>T', '28725C>T', '241C>T', '3037C>T', '4346T>C', '14708C>T', '313C>T', '14408C>T', '10376C>T', '1066T>A', '23403A>G', '29692G>T'}	{'21621C>T'}	1	2020-07-29	2020-08-20	D614G_KR_P3371S	D614G_KR_P3371S
EPI_ISL_689185	EPI_ISL_688934	{'8076T>C', '6990C>T', '9286C>T', '28881_28883delinsAAC', '28725C>T', '241C>T', '3037C>T', '4346T>C', '14708C>T', '313C>T', '14408C>T', '10376C>T', '1066T>A', '23403A>G', '29692G>T'}	{'8076T>C', '6990C>T', '9286C>T', '28881_28883delinsAAC', '28725C>T', '241C>T', '3037C>T', '4346T>C', '14708C>T', '27147G>T', '14408C>T', '10376C>T', '1066T>A', '23403A>G', '313C>T', '29692G>T'}	{'27147G>T'}	1	2020-07-29	2020-08-20	D614G_KR_P3371S	D614G_KR_P3371S
EPI_ISL_687459	EPI_ISL_688938	{'21518G>T', '28881_28883delinsAAC', '241C>T', '3037C>T', '18167C>T', '28975G>T', '14408C>T', '23403A>G', '313C>T', '8917C>T'}	{'21518G>T', '13554C>T', '28881_28883delinsAAC', '241C>T', '3037C>T', '18167C>T', '28975G>T', '14408C>T', '23403A>G', '313C>T', '28697C>T', '8917C>T'}	{'13554C>T', '28697C>T'}	2	2020-06-22	2020-08-21	D614G_KR_M234I	D614G_KR_M234I
EPI_ISL_1429792	EPI_ISL_688939	{'9286C>T', '28881_28883delinsAAC', '28725C>T', '241C>T', '3037C>T', '4346T>C', '22020T>C', '14708C>T', '313C>T', '14408C>T', '10376C>T', '23403A>G', '29692G>T'}	{'9286C>T', '355C>T', '28881_28883delinsAAC', '28725C>T', '241C>T', '3037C>T', '4346T>C', '22020T>C', '14708C>T', '313C>T', '14408C>T', '10376C>T', '23403A>G', '29692G>T'}	{'355C>T'}	1	2020-05-27	2020-08-21	D614G_KR_M153T	D614G_KR_M153T
EPI_ISL_688933	EPI_ISL_688943	{'8076T>C', '6990C>T', '9286C>T', '28881_28883delinsAAC', '21621C>T', '28725C>T', '241C>T', '3037C>T', '4346T>C', '14708C>T', '313C>T', '14408C>T', '10376C>T', '1066T>A', '23403A>G', '29692G>T'}	{'8076T>C', '6990C>T', '9286C>T', '28881_28883delinsAAC', '21621C>T', '28725C>T', '241C>T', '3037C>T', '4346T>C', '14708C>T', '313C>T', '14408C>T', '10376C>T', '1066T>A', '23403A>G', '11083G>T', '29692G>T'}	{'11083G>T'}	1	2020-08-20	2020-08-21	D614G_KR_P3371S	D614G_KR_P3371S
EPI_ISL_689185	EPI_ISL_688944	{'8076T>C', '6990C>T', '9286C>T', '28881_28883delinsAAC', '28725C>T', '241C>T', '3037C>T', '4346T>C', '14708C>T', '313C>T', '14408C>T', '10376C>T', '1066T>A', '23403A>G', '29692G>T'}	{'8076T>C', '6990C>T', '9286C>T', '26022C>T', '28881_28883delinsAAC', '28725C>T', '241C>T', '3037C>T', '4346T>C', '14708C>T', '313C>T', '14408C>T', '10376C>T', '1066T>A', '23403A>G', '29692G>T', '23672T>C'}	{'23672T>C', '26022C>T'}	2	2020-07-29	2020-08-21	D614G_KR_P3371S	D614G_KR_P3371S
EPI_ISL_688931	EPI_ISL_688947	{'21518G>T', '28881_28883delinsAAC', '241C>T', '3037C>T', '18167C>T', '28975G>T', '14408C>T', '23403A>G', '19568T>C', '313C>T', '19263C>T', '8917C>T'}	{'21518G>T', '28881_28883delinsAAC', '241C>T', '3037C>T', '18167C>T', '28975G>T', '14408C>T', '23403A>G', '19568T>C', '1060C>T', '19263C>T', '313C>T', '8917C>T'}	{'1060C>T'}	1	2020-08-20	2020-08-22	D614G_KR_M234I	D614G_KR_M234I
EPI_ISL_687459	EPI_ISL_688957	{'21518G>T', '28881_28883delinsAAC', '241C>T', '3037C>T', '18167C>T', '28975G>T', '14408C>T', '23403A>G', '313C>T', '8917C>T'}	{'21518G>T', '28881_28883delinsAAC', '241C>T', '3037C>T', '4206C>T', '18167C>T', '28975G>T', '14408C>T', '23403A>G', '313C>T', '8917C>T', '11758C>T'}	{'4206C>T', '11758C>T'}	2	2020-06-22	2020-08-22	D614G_KR_M234I	D614G_KR_M234I
EPI_ISL_689161	EPI_ISL_688959	{'8076T>C', '6990C>T', '9286C>T', '28881_28883delinsAAC', '28725C>T', '241C>T', '3037C>T', '4346T>C', '14708C>T', '313C>T', '14408C>T', '10376C>T', '23403A>G'}	{'8076T>C', '6990C>T', '9286C>T', '26151C>T', '28881_28883delinsAAC', '28725C>T', '22995C>T', '241C>T', '3037C>T', '4346T>C', '14708C>T', '313C>T', '14408C>T', '23403A>G', '10376C>T'}	{'22995C>T', '26151C>T'}	2	2020-07-26	2020-08-23	D614G_KR_P3371S	D614G_KR_P3371S
EPI_ISL_688933	EPI_ISL_688962	{'8076T>C', '6990C>T', '9286C>T', '28881_28883delinsAAC', '21621C>T', '28725C>T', '241C>T', '3037C>T', '4346T>C', '14708C>T', '313C>T', '14408C>T', '10376C>T', '1066T>A', '23403A>G', '29692G>T'}	{'8076T>C', '6990C>T', '9286C>T', '7761G>A', '28881_28883delinsAAC', '21621C>T', '21306C>T', '241C>T', '28725C>T', '3037C>T', '4346T>C', '14708C>T', '313C>T', '14408C>T', '10376C>T', '1066T>A', '23403A>G', '29692G>T'}	{'21306C>T', '7761G>A'}	2	2020-08-20	2020-08-24	D614G_KR_P3371S	D614G_KR_P3371S
EPI_ISL_688544	EPI_ISL_688965	{'21518G>T', '28881_28883delinsAAC', '241C>T', '3037C>T', '18167C>T', '28975G>T', '14408C>T', '23403A>G', '19568T>C', '313C>T', '8917C>T'}	{'26013C>A', '21518G>T', '28881_28883delinsAAC', '241C>T', '3037C>T', '18167C>T', '28975G>T', '14408C>T', '23403A>G', '19568T>C', '313C>T', '8917C>T'}	{'26013C>A'}	1	2020-07-10	2020-08-24	D614G_KR_M234I	D614G_KR_M234I
EPI_ISL_687459	EPI_ISL_688966	{'21518G>T', '28881_28883delinsAAC', '241C>T', '3037C>T', '18167C>T', '28975G>T', '14408C>T', '23403A>G', '313C>T', '8917C>T'}	{'9430C>T', '21518G>T', '28881_28883delinsAAC', '12786C>T', '241C>T', '3037C>T', '18167C>T', '28975G>T', '14408C>T', '23403A>G', '313C>T', '8917C>T'}	{'12786C>T', '9430C>T'}	2	2020-06-22	2020-08-24	D614G_KR_M234I	D614G_KR_M234I
EPI_ISL_686957	EPI_ISL_688968	{'8076T>C', '9286C>T', '28881_28883delinsAAC', '28725C>T', '241C>T', '3037C>T', '4346T>C', '14708C>T', '313C>T', '14408C>T', '10376C>T', '23403A>G', '29692G>T'}	{'8076T>C', '9286C>T', '28881_28883delinsAAC', '28725C>T', '241C>T', '3037C>T', '11247T>C', '4346T>C', '14708C>T', '313C>T', '14408C>T', '10376C>T', '23403A>G', '29692G>T'}	{'11247T>C'}	1	2020-06-20	2020-08-24	D614G_KR_P3371S	D614G_KR_P3371S
EPI_ISL_689833	EPI_ISL_688969	{'29179G>A', '21518G>T', '22661G>T', '28881_28883delinsAAC', '26110C>T', '29679C>T', '241C>T', '27683A>G', '3037C>T', '18167C>T', '26018C>T', '14408C>T', '23403A>G', '28975G>T', '313C>T', '8917C>T'}	{'29179G>A', '21518G>T', '22661G>T', '28881_28883delinsAAC', '26110C>T', '29679C>T', '241C>T', '27683A>G', '3037C>T', '18167C>T', '26018C>T', '14408C>T', '23403A>G', '28975G>T', '313C>T', '23683C>T', '8917C>T'}	{'23683C>T'}	1	2020-08-05	2020-08-16	D614G_KR_M234I	D614G_KR_M234I
EPI_ISL_687318	EPI_ISL_688978	{'9286C>T', '28881_28883delinsAAC', '28725C>T', '15763C>T', '241C>T', '3037C>T', '14181G>A', '2910C>T', '22020T>C', '14708C>T', '313C>T', '14408C>T', '10376C>T', '23403A>G', '4346T>C', '29692G>T'}	{'9286C>T', '28881_28883delinsAAC', '28725C>T', '15763C>T', '241C>T', '26849G>T', '14181G>A', '13712A>G', '22020T>C', '14708C>T', '2910C>T', '14408C>T', '10376C>T', '23403A>G', '3037C>T', '313C>T', '4346T>C', '29692G>T'}	{'26849G>T', '13712A>G'}	2	2020-08-15	2020-08-18	D614G_KR_M153T	D614G_KR_M153T
EPI_ISL_1429792	EPI_ISL_688981	{'9286C>T', '28881_28883delinsAAC', '28725C>T', '241C>T', '3037C>T', '4346T>C', '22020T>C', '14708C>T', '313C>T', '14408C>T', '10376C>T', '23403A>G', '29692G>T'}	{'9286C>T', '28881_28883delinsAAC', '28725C>T', '241C>T', '3037C>T', '4346T>C', '22020T>C', '14708C>T', '313C>T', '14408C>T', '10376C>T', '23403A>G', '29692G>T', '21852_21890del'}	{'21852_21890del'}	1	2020-05-27	2020-08-19	D614G_KR_M153T	D614G_KR_M153T
EPI_ISL_689185	EPI_ISL_688988	{'8076T>C', '6990C>T', '9286C>T', '28881_28883delinsAAC', '28725C>T', '241C>T', '3037C>T', '4346T>C', '14708C>T', '313C>T', '14408C>T', '10376C>T', '1066T>A', '23403A>G', '29692G>T'}	{'8076T>C', '6990C>T', '9286C>T', '28881_28883delinsAAC', '28725C>T', '241C>T', '3037C>T', '4346T>C', '14708C>T', '313C>T', '14408C>T', '10376C>T', '1066T>A', '23403A>G', '18928C>T', '29692G>T'}	{'18928C>T'}	1	2020-07-29	2020-08-22	D614G_KR_P3371S	D614G_KR_P3371S
EPI_ISL_690522	EPI_ISL_688992	{'8076T>C', '9286C>T', '28881_28883delinsAAC', '18648T>C', '241C>T', '28725C>T', '3037C>T', '4346T>C', '14708C>T', '313C>T', '14408C>T', '10376C>T', '23403A>G', '29692G>T'}	{'8076T>C', '9286C>T', '5724C>T', '28881_28883delinsAAC', '18648T>C', '241C>T', '28725C>T', '3037C>T', '4346T>C', '14708C>T', '313C>T', '18060C>T', '14408C>T', '10376C>T', '23403A>G', '25612T>C', '29692G>T'}	{'25612T>C', '18060C>T', '5724C>T'}	3	2020-08-16	2020-08-24	D614G_KR_P3371S	D614G_KR_P3371S
EPI_ISL_688302	EPI_ISL_688998	{'9286C>T', '28881_28883delinsAAC', '28725C>T', '241C>T', '3037C>T', '4346T>C', '22020T>C', '14708C>T', '18738T>C', '14408C>T', '10376C>T', '23403A>G', '313C>T', '29692G>T'}	{'25469C>T', '9286C>T', '28881_28883delinsAAC', '28725C>T', '241C>T', '3037C>T', '4346T>C', '22020T>C', '14708C>T', '18738T>C', '14408C>T', '10376C>T', '23403A>G', '26456C>T', '313C>T', '29692G>T'}	{'25469C>T', '26456C>T'}	2	2020-07-16	2020-08-15	D614G_KR_M153T	D614G_KR_M153T
EPI_ISL_686957	EPI_ISL_689002	{'8076T>C', '9286C>T', '28881_28883delinsAAC', '28725C>T', '241C>T', '3037C>T', '4346T>C', '14708C>T', '313C>T', '14408C>T', '10376C>T', '23403A>G', '29692G>T'}	{'8076T>C', '9286C>T', '25233T>C', '2523C>T', '28725C>T', '241C>T', '28881_28883delinsAAC', '3037C>T', '4346T>C', '14708C>T', '313C>T', '14408C>T', '10376C>T', '23403A>G', '29692G>T'}	{'25233T>C', '2523C>T'}	2	2020-06-20	2020-08-17	D614G_KR_P3371S	D614G_KR_P3371S
EPI_ISL_686874	EPI_ISL_689009	{'21518G>T', '28881_28883delinsAAC', '241C>T', '3037C>T', '18167C>T', '28975G>T', '14408C>T', '23403A>G', '313C>T'}	{'21518G>T', '28881_28883delinsAAC', '6592A>G', '1738G>A', '241C>T', '3037C>T', '18167C>T', '28975G>T', '14408C>T', '23403A>G', '313C>T', '28541G>A'}	{'6592A>G', '1738G>A', '28541G>A'}	3	2020-06-01	2020-08-17	D614G_KR_M234I	D614G_KR_A90T
EPI_ISL_689012	EPI_ISL_689010	{'9286C>T', '20233C>T', '7609C>T', '28881_28883delinsAAC', '28725C>T', '22801G>A', '241C>T', '3037C>T', '4346T>C', '22020T>C', '14708C>T', '313C>T', '14408C>T', '10376C>T', '23403A>G', '12793G>T', '29692G>T', '19140C>T'}	{'9286C>T', '20233C>T', '7609C>T', '28881_28883delinsAAC', '28725C>T', '22801G>A', '241C>T', '3037C>T', '4346T>C', '22020T>C', '14708C>T', '313C>T', '14408C>T', '10376C>T', '2185G>T', '23403A>G', '12793G>T', '29692G>T', '19140C>T'}	{'2185G>T'}	1	2020-08-19	2020-08-19	D614G_KR_M153T	D614G_KR_M153T
EPI_ISL_689830	EPI_ISL_689012	{'9286C>T', '7609C>T', '28881_28883delinsAAC', '28725C>T', '22801G>A', '241C>T', '3037C>T', '4346T>C', '22020T>C', '14708C>T', '313C>T', '14408C>T', '10376C>T', '23403A>G', '12793G>T', '29692G>T', '19140C>T'}	{'9286C>T', '20233C>T', '7609C>T', '28881_28883delinsAAC', '28725C>T', '22801G>A', '241C>T', '3037C>T', '4346T>C', '22020T>C', '14708C>T', '313C>T', '14408C>T', '10376C>T', '23403A>G', '12793G>T', '29692G>T', '19140C>T'}	{'20233C>T'}	1	2020-08-04	2020-08-19	D614G_KR_M153T	D614G_KR_M153T
EPI_ISL_688540	EPI_ISL_689013	{'3267C>T', '8076T>C', '9286C>T', '28881_28883delinsAAC', '9561C>T', '28725C>T', '241C>T', '3037C>T', '4346T>C', '14708C>T', '313C>T', '14408C>T', '10376C>T', '23403A>G', '29692G>T'}	{'3267C>T', '8076T>C', '9286C>T', '28881_28883delinsAAC', '9561C>T', '28725C>T', '241C>T', '3037C>T', '4346T>C', '14708C>T', '313C>T', '14408C>T', '10376C>T', '23403A>G', '25996G>T', '29692G>T'}	{'25996G>T'}	1	2020-07-09	2020-08-17	D614G_KR_P3371S	D614G_KR_P3371S
EPI_ISL_689046	EPI_ISL_689022	{'9286C>T', '28881_28883delinsAAC', '2167G>T', '28725C>T', '241C>T', '3037C>T', '4346T>C', '947G>A', '22020T>C', '14708C>T', '313C>T', '14408C>T', '10376C>T', '23403A>G', '29692G>T'}	{'6285C>T', '9286C>T', '28881_28883delinsAAC', '2167G>T', '28725C>T', '241C>T', '3037C>T', '4346T>C', '947G>A', '22020T>C', '14708C>T', '313C>T', '14408C>T', '10376C>T', '23403A>G', '29692G>T'}	{'6285C>T'}	1	2020-08-25	2020-08-28	D614G_KR_M153T	D614G_KR_M153T
EPI_ISL_689827	EPI_ISL_689023	{'8076T>C', '9286C>T', '28881_28883delinsAAC', '6027C>T', '28725C>T', '241C>T', '3037C>T', '4346T>C', '14708C>T', '313C>T', '14408C>T', '10376C>T', '23403A>G', '29692G>T', '24418C>T'}	{'8076T>C', '9286C>T', '28881_28883delinsAAC', '6027C>T', '28725C>T', '241C>T', '3037C>T', '9803C>T', '4346T>C', '14708C>T', '313C>T', '14408C>T', '10376C>T', '23403A>G', '29692G>T', '24418C>T'}	{'9803C>T'}	1	2020-08-03	2020-08-28	D614G_KR_P3371S	D614G_KR_P3371S
EPI_ISL_686237	EPI_ISL_689026	{'8076T>C', '9286C>T', '21727C>T', '28093C>T', '28881_28883delinsAAC', '28725C>T', '241C>T', '3037C>T', '4346T>C', '14708C>T', '313C>T', '14408C>T', '10376C>T', '23403A>G', '29692G>T', '26645C>T'}	{'8076T>C', '29593G>T', '9286C>T', '21727C>T', '28093C>T', '25218G>T', '28881_28883delinsAAC', '28725C>T', '241C>T', '3037C>T', '4346T>C', '14708C>T', '313C>T', '14408C>T', '10376C>T', '23403A>G', '29692G>T', '26645C>T'}	{'25218G>T', '29593G>T'}	2	2020-09-10	2020-08-29	D614G_KR_P3371S	D614G_KR_P3371S
EPI_ISL_688540	EPI_ISL_689031	{'3267C>T', '8076T>C', '9286C>T', '28881_28883delinsAAC', '9561C>T', '28725C>T', '241C>T', '3037C>T', '4346T>C', '14708C>T', '313C>T', '14408C>T', '10376C>T', '23403A>G', '29692G>T'}	{'3267C>T', '8076T>C', '9286C>T', '28881_28883delinsAAC', '9561C>T', '2091C>T', '241C>T', '28725C>T', '3037C>T', '4346T>C', '14708C>T', '313C>T', '14408C>T', '10376C>T', '23403A>G', '29692G>T'}	{'2091C>T'}	1	2020-07-09	2020-08-20	D614G_KR_P3371S	D614G_KR_P3371S
EPI_ISL_689933	EPI_ISL_689034	{'9286C>T', '7609C>T', '28881_28883delinsAAC', '25555G>T', '28725C>T', '22801G>A', '241C>T', '3037C>T', '4346T>C', '22020T>C', '14708C>T', '313C>T', '14408C>T', '10376C>T', '23403A>G', '29692G>T', '19140C>T'}	{'19677G>T', '9286C>T', '7609C>T', '12652A>G', '28881_28883delinsAAC', '25555G>T', '28725C>T', '22801G>A', '241C>T', '3037C>T', '4346T>C', '22020T>C', '14708C>T', '313C>T', '14408C>T', '10376C>T', '23403A>G', '29692G>T', '19140C>T'}	{'19677G>T', '12652A>G'}	2	2020-08-05	2020-08-22	D614G_KR_M153T	D614G_KR_M153T
EPI_ISL_690017	EPI_ISL_689036	{'9286C>T', '26152G>A', '28881_28883delinsAAC', '28725C>T', '241C>T', '3037C>T', '4346T>C', '22020T>C', '14708C>T', '313C>T', '14408C>T', '10376C>T', '23403A>G', '29692G>T'}	{'9286C>T', '26152G>A', '28881_28883delinsAAC', '28725C>T', '241C>T', '3037C>T', '4346T>C', '22020T>C', '14708C>T', '313C>T', '14408C>T', '14262C>T', '10376C>T', '23403A>G', '521G>A', '8880C>T', '29692G>T'}	{'8880C>T', '14262C>T', '521G>A'}	3	2020-08-06	2020-08-21	D614G_KR_M153T	D614G_KR_M153T
EPI_ISL_689830	EPI_ISL_689037	{'9286C>T', '7609C>T', '28881_28883delinsAAC', '28725C>T', '22801G>A', '241C>T', '3037C>T', '4346T>C', '22020T>C', '14708C>T', '313C>T', '14408C>T', '10376C>T', '23403A>G', '12793G>T', '29692G>T', '19140C>T'}	{'9286C>T', '7609C>T', '28881_28883delinsAAC', '28725C>T', '22801G>A', '241C>T', '3037C>T', '4346T>C', '22020T>C', '14708C>T', '313C>T', '14408C>T', '10376C>T', '23403A>G', '12793G>T', '29692G>T', '12301G>A', '19140C>T'}	{'12301G>A'}	1	2020-08-04	2020-08-23	D614G_KR_M153T	D614G_KR_M153T
EPI_ISL_687807	EPI_ISL_689038	{'7728C>T', '9286C>T', '8031A>G', '28881_28883delinsAAC', '28725C>T', '241C>T', '3037C>T', '4346T>C', '14708C>T', '313C>T', '14408C>T', '10376C>T', '23403A>G', '29692G>T'}	{'7728C>T', '9286C>T', '8031A>G', '28881_28883delinsAAC', '28725C>T', '241C>T', '3037C>T', '4346T>C', '14708C>T', '313C>T', '14408C>T', '10376C>T', '23403A>G', '29692G>T', '17133C>T'}	{'17133C>T'}	1	2020-07-22	2020-08-23	D614G_KR_P3371S	D614G_KR_P3371S
EPI_ISL_1429792	EPI_ISL_689039	{'9286C>T', '28881_28883delinsAAC', '28725C>T', '241C>T', '3037C>T', '4346T>C', '22020T>C', '14708C>T', '313C>T', '14408C>T', '10376C>T', '23403A>G', '29692G>T'}	{'9286C>T', '28881_28883delinsAAC', '28725C>T', '241C>T', '3037C>T', '4346T>C', '22020T>C', '14708C>T', '313C>T', '14408C>T', '10376C>T', '23403A>G', '835C>T', '29692G>T'}	{'835C>T'}	1	2020-05-27	2020-08-24	D614G_KR_M153T	D614G_KR_M153T
EPI_ISL_686957	EPI_ISL_689042	{'8076T>C', '9286C>T', '28881_28883delinsAAC', '28725C>T', '241C>T', '3037C>T', '4346T>C', '14708C>T', '313C>T', '14408C>T', '10376C>T', '23403A>G', '29692G>T'}	{'8076T>C', '9286C>T', '28881_28883delinsAAC', '28725C>T', '241C>T', '3037C>T', '4346T>C', '14708C>T', '313C>T', '14408C>T', '10376C>T', '23403A>G', '1911C>T', '29692G>T'}	{'1911C>T'}	1	2020-06-20	2020-08-24	D614G_KR_P3371S	D614G_KR_P3371S
EPI_ISL_691287	EPI_ISL_689046	{'9286C>T', '28881_28883delinsAAC', '2167G>T', '28725C>T', '241C>T', '3037C>T', '4346T>C', '22020T>C', '14708C>T', '313C>T', '14408C>T', '10376C>T', '23403A>G', '29692G>T'}	{'9286C>T', '28881_28883delinsAAC', '2167G>T', '28725C>T', '241C>T', '3037C>T', '4346T>C', '947G>A', '22020T>C', '14708C>T', '313C>T', '14408C>T', '10376C>T', '23403A>G', '29692G>T'}	{'947G>A'}	1	2020-06-18	2020-08-25	D614G_KR_M153T	D614G_KR_M153T
EPI_ISL_687459	EPI_ISL_689082	{'21518G>T', '28881_28883delinsAAC', '241C>T', '3037C>T', '18167C>T', '28975G>T', '14408C>T', '23403A>G', '313C>T', '8917C>T'}	{'21518G>T', '29773G>T', '28881_28883delinsAAC', '241C>T', '3037C>T', '18167C>T', '28975G>T', '14408C>T', '23403A>G', '313C>T', '8917C>T'}	{'29773G>T'}	1	2020-06-22	2020-07-14	D614G_KR_M234I	D614G_KR_M234I
EPI_ISL_687790	EPI_ISL_689087	{'21518G>T', '29679C>T', '28881_28883delinsAAC', '241C>T', '3037C>T', '18167C>T', '28975G>T', '14408C>T', '23403A>G', '313C>T', '8917C>T'}	{'21518G>T', '29679C>T', '28881_28883delinsAAC', '241C>T', '3037C>T', '18167C>T', '28975G>T', '14408C>T', '23403A>G', '22747C>T', '313C>T', '8917C>T'}	{'22747C>T'}	1	2020-07-15	2020-07-28	D614G_KR_M234I	D614G_KR_M234I
EPI_ISL_691287	EPI_ISL_689088	{'9286C>T', '28881_28883delinsAAC', '2167G>T', '28725C>T', '241C>T', '3037C>T', '4346T>C', '22020T>C', '14708C>T', '313C>T', '14408C>T', '10376C>T', '23403A>G', '29692G>T'}	{'9286C>T', '24697G>A', '28881_28883delinsAAC', '2167G>T', '28725C>T', '241C>T', '3037C>T', '4346T>C', '22020T>C', '14708C>T', '313C>T', '14408C>T', '10376C>T', '23403A>G', '29692G>T'}	{'24697G>A'}	1	2020-06-18	2020-07-28	D614G_KR_M153T	D614G_KR_M153T
EPI_ISL_685789	EPI_ISL_689091	{'28881_28883delinsAAC', '241C>T', '3037C>T', '313C>T', '14408C>T', '10376C>T', '23403A>G'}	{'9286C>T', '8982C>T', '28881_28883delinsAAC', '28725C>T', '241C>T', '3037C>T', '2489T>C', '22020T>C', '14708C>T', '313C>T', '14408C>T', '10376C>T', '23403A>G', '3182G>A', '29692G>T'}	{'9286C>T', '8982C>T', '28725C>T', '2489T>C', '22020T>C', '14708C>T', '3182G>A', '29692G>T'}	8	2020-04-04	2020-08-20	D614G_KR_P3371S	D614G_KR_M153T
EPI_ISL_686870	EPI_ISL_689091	{'28881_28883delinsAAC', '28725C>T', '241C>T', '3037C>T', '313C>T', '14408C>T', '23403A>G'}	{'9286C>T', '8982C>T', '28881_28883delinsAAC', '28725C>T', '241C>T', '3037C>T', '2489T>C', '22020T>C', '14708C>T', '313C>T', '14408C>T', '10376C>T', '23403A>G', '3182G>A', '29692G>T'}	{'9286C>T', '8982C>T', '2489T>C', '22020T>C', '14708C>T', '3182G>A', '10376C>T', '29692G>T'}	8	2020-04-20	2020-08-20	D614G_KR	D614G_KR_M153T
EPI_ISL_689173	EPI_ISL_689091	{'28881_28883delinsAAC', '241C>T', '3037C>T', '313C>T', '14408C>T', '23403A>G', '29692G>T'}	{'9286C>T', '8982C>T', '28881_28883delinsAAC', '28725C>T', '241C>T', '3037C>T', '2489T>C', '22020T>C', '14708C>T', '313C>T', '14408C>T', '10376C>T', '23403A>G', '3182G>A', '29692G>T'}	{'9286C>T', '8982C>T', '28725C>T', '2489T>C', '22020T>C', '14708C>T', '3182G>A', '10376C>T'}	8	2020-07-28	2020-08-20	D614G_KR	D614G_KR_M153T
EPI_ISL_902204	EPI_ISL_689093	{'21518G>T', '28881_28883delinsAAC', '241C>T', '3037C>T', '18167C>T', '28975G>T', '14408C>T', '23403A>G', '313C>T', '6433C>T', '5055C>T'}	{'21518G>T', '28881_28883delinsAAC', '241C>T', '3037C>T', '18167C>T', '28975G>T', '14408C>T', '23403A>G', '313C>T', '6433C>T', '17012C>T', '5055C>T'}	{'17012C>T'}	1	2020-09-07	2020-08-22	D614G_KR_M234I	D614G_KR_M234I
EPI_ISL_686813	EPI_ISL_689094	{'9286C>T', '28881_28883delinsAAC', '28725C>T', '241C>T', '3037C>T', '4346T>C', '22020T>C', '14708C>T', '28054C>T', '14408C>T', '10376C>T', '23403A>G', '313C>T', '27561G>T', '29692G>T'}	{'9286C>T', '28881_28883delinsAAC', '28392G>T', '28725C>T', '241C>T', '3037C>T', '4346T>C', '22020T>C', '14708C>T', '28054C>T', '14408C>T', '10376C>T', '23403A>G', '313C>T', '27561G>T', '29692G>T'}	{'28392G>T'}	1	2020-08-25	2020-08-27	D614G_KR_M153T	D614G_KR_M153T
EPI_ISL_686750	EPI_ISL_689098	{'21518G>T', '29679C>T', '28881_28883delinsAAC', '26895C>T', '241C>T', '3037C>T', '18167C>T', '28975G>T', '12049C>T', '23403A>G', '14408C>T', '313C>T', '8917C>T'}	{'11050C>T', '21575C>T', '21518G>T', '29679C>T', '28881_28883delinsAAC', '26895C>T', '241C>T', '3037C>T', '174G>T', '18167C>T', '28975G>T', '12049C>T', '14408C>T', '23403A>G', '313C>T', '8917C>T'}	{'11050C>T', '21575C>T', '174G>T'}	3	2020-08-09	2020-08-11	D614G_KR_M234I	D614G_KR_M234I
EPI_ISL_692548	EPI_ISL_689101	{'9286C>T', '28881_28883delinsAAC', '2167G>T', '28725C>T', '241C>T', '3037C>T', '24998G>T', '4346T>C', '22020T>C', '14708C>T', '313C>T', '14408C>T', '10376C>T', '23403A>G', '29692G>T'}	{'9286C>T', '4891C>T', '28881_28883delinsAAC', '2167G>T', '28725C>T', '241C>T', '3037C>T', '24998G>T', '4346T>C', '22020T>C', '14708C>T', '313C>T', '14408C>T', '10376C>T', '23403A>G', '29692G>T'}	{'4891C>T'}	1	2020-07-18	2020-08-22	D614G_KR_M153T	D614G_KR_M153T
EPI_ISL_1429792	EPI_ISL_689103	{'9286C>T', '28881_28883delinsAAC', '28725C>T', '241C>T', '3037C>T', '4346T>C', '22020T>C', '14708C>T', '313C>T', '14408C>T', '10376C>T', '23403A>G', '29692G>T'}	{'9286C>T', '28881_28883delinsAAC', '18498G>T', '241C>T', '28725C>T', '3037C>T', '4346T>C', '22020T>C', '14708C>T', '313C>T', '14408C>T', '10376C>T', '23403A>G', '29692G>T'}	{'18498G>T'}	1	2020-05-27	2020-08-22	D614G_KR_M153T	D614G_KR_M153T
EPI_ISL_686957	EPI_ISL_689106	{'8076T>C', '9286C>T', '28881_28883delinsAAC', '28725C>T', '241C>T', '3037C>T', '4346T>C', '14708C>T', '313C>T', '14408C>T', '10376C>T', '23403A>G', '29692G>T'}	{'8076T>C', '9286C>T', '28881_28883delinsAAC', '28725C>T', '241C>T', '3037C>T', '4346T>C', '14708C>T', '313C>T', '14408C>T', '10376C>T', '23403A>G', '29692G>T', '1812C>T'}	{'1812C>T'}	1	2020-06-20	2020-07-17	D614G_KR_P3371S	D614G_KR_P3371S
EPI_ISL_691287	EPI_ISL_689108	{'9286C>T', '28881_28883delinsAAC', '2167G>T', '28725C>T', '241C>T', '3037C>T', '4346T>C', '22020T>C', '14708C>T', '313C>T', '14408C>T', '10376C>T', '23403A>G', '29692G>T'}	{'9286C>T', '28881_28883delinsAAC', '2167G>T', '28725C>T', '241C>T', '3037C>T', '3871G>T', '4346T>C', '22020T>C', '14708C>T', '313C>T', '14408C>T', '10376C>T', '23403A>G', '29692G>T'}	{'3871G>T'}	1	2020-06-18	2020-07-17	D614G_KR_M153T	D614G_KR_M153T
EPI_ISL_687459	EPI_ISL_689109	{'21518G>T', '28881_28883delinsAAC', '241C>T', '3037C>T', '18167C>T', '28975G>T', '14408C>T', '23403A>G', '313C>T', '8917C>T'}	{'21518G>T', '28881_28883delinsAAC', '241C>T', '3037C>T', '18167C>T', '28975G>T', '14408C>T', '23403A>G', '313C>T', '26028C>T', '2807A>C', '8917C>T'}	{'26028C>T', '2807A>C'}	2	2020-06-22	2020-07-18	D614G_KR_M234I	D614G_KR_M234I
EPI_ISL_686957	EPI_ISL_689113	{'8076T>C', '9286C>T', '28881_28883delinsAAC', '28725C>T', '241C>T', '3037C>T', '4346T>C', '14708C>T', '313C>T', '14408C>T', '10376C>T', '23403A>G', '29692G>T'}	{'8076T>C', '9286C>T', '28881_28883delinsAAC', '28725C>T', '241C>T', '3037C>T', '4543C>T', '4346T>C', '14708C>T', '313C>T', '14408C>T', '10376C>T', '23403A>G', '29692G>T', '29348G>T'}	{'4543C>T', '29348G>T'}	2	2020-06-20	2020-07-18	D614G_KR_P3371S	D614G_KR_P3371S
EPI_ISL_686957	EPI_ISL_689122	{'8076T>C', '9286C>T', '28881_28883delinsAAC', '28725C>T', '241C>T', '3037C>T', '4346T>C', '14708C>T', '313C>T', '14408C>T', '10376C>T', '23403A>G', '29692G>T'}	{'8076T>C', '9286C>T', '28881_28883delinsAAC', '28725C>T', '241C>T', '14599C>T', '3037C>T', '4346T>C', '14708C>T', '313C>T', '14408C>T', '10376C>T', '23403A>G', '29692G>T'}	{'14599C>T'}	1	2020-06-20	2020-07-19	D614G_KR_P3371S	D614G_KR_P3371S
EPI_ISL_689122	EPI_ISL_689130	{'8076T>C', '9286C>T', '28881_28883delinsAAC', '28725C>T', '241C>T', '14599C>T', '3037C>T', '4346T>C', '14708C>T', '313C>T', '14408C>T', '10376C>T', '23403A>G', '29692G>T'}	{'8076T>C', '9286C>T', '28881_28883delinsAAC', '28725C>T', '241C>T', '14599C>T', '3037C>T', '4346T>C', '14708C>T', '313C>T', '14408C>T', '10376C>T', '23403A>G', '29692G>T', '815C>T'}	{'815C>T'}	1	2020-07-19	2020-07-21	D614G_KR_P3371S	D614G_KR_P3371S
EPI_ISL_686957	EPI_ISL_689134	{'8076T>C', '9286C>T', '28881_28883delinsAAC', '28725C>T', '241C>T', '3037C>T', '4346T>C', '14708C>T', '313C>T', '14408C>T', '10376C>T', '23403A>G', '29692G>T'}	{'8076T>C', '9286C>T', '28881_28883delinsAAC', '28725C>T', '241C>T', '29726T>C', '3037C>T', '4346T>C', '14708C>T', '313C>T', '14408C>T', '10376C>T', '23403A>G', '29692G>T'}	{'29726T>C'}	1	2020-06-20	2020-07-22	D614G_KR_P3371S	D614G_KR_P3371S
EPI_ISL_687465	EPI_ISL_689135	{'8076T>C', '6990C>T', '9286C>T', '28881_28883delinsAAC', '28725C>T', '241C>T', '3037C>T', '4346T>C', '14708C>T', '313C>T', '14408C>T', '10376C>T', '23403A>G', '29692G>T'}	{'8076T>C', '6990C>T', '9286C>T', '1230A>G', '28881_28883delinsAAC', '28725C>T', '241C>T', '3037C>T', '4346T>C', '14708C>T', '313C>T', '14408C>T', '10376C>T', '23403A>G', '29692G>T'}	{'1230A>G'}	1	2020-07-17	2020-07-22	D614G_KR_P3371S	D614G_KR_P3371S
EPI_ISL_689138	EPI_ISL_689137	{'21518G>T', '28881_28883delinsAAC', '241C>T', '3037C>T', '17664T>C', '18167C>T', '14408C>T', '23403A>G', '28975G>T', '313C>T', '8917C>T'}	{'21518G>T', '28881_28883delinsAAC', '241C>T', '3037C>T', '17664T>C', '18167C>T', '14408C>T', '23403A>G', '28975G>T', '313C>T', '27449A>G', '8917C>T'}	{'27449A>G'}	1	2020-07-22	2020-07-22	D614G_KR_M234I	D614G_KR_M234I
EPI_ISL_687459	EPI_ISL_689138	{'21518G>T', '28881_28883delinsAAC', '241C>T', '3037C>T', '18167C>T', '28975G>T', '14408C>T', '23403A>G', '313C>T', '8917C>T'}	{'21518G>T', '28881_28883delinsAAC', '241C>T', '3037C>T', '17664T>C', '18167C>T', '14408C>T', '23403A>G', '28975G>T', '313C>T', '8917C>T'}	{'17664T>C'}	1	2020-06-22	2020-07-22	D614G_KR_M234I	D614G_KR_M234I
EPI_ISL_690795	EPI_ISL_689143	{'7728C>T', '9286C>T', '28881_28883delinsAAC', '28725C>T', '241C>T', '3037C>T', '4346T>C', '14708C>T', '313C>T', '14408C>T', '10376C>T', '23403A>G', '29692G>T'}	{'7728C>T', '9286C>T', '25471G>T', '28881_28883delinsAAC', '28725C>T', '241C>T', '3037C>T', '4346T>C', '14708C>T', '313C>T', '14408C>T', '10376C>T', '23403A>G', '29692G>T'}	{'25471G>T'}	1	2020-06-05	2020-07-23	D614G_KR_P3371S	D614G_KR_P3371S
EPI_ISL_687459	EPI_ISL_689144	{'21518G>T', '28881_28883delinsAAC', '241C>T', '3037C>T', '18167C>T', '28975G>T', '14408C>T', '23403A>G', '313C>T', '8917C>T'}	{'21518G>T', '28881_28883delinsAAC', '241C>T', '3037C>T', '18167C>T', '28975G>T', '14408C>T', '23403A>G', '313C>T', '5950G>T', '8917C>T'}	{'5950G>T'}	1	2020-06-22	2020-07-23	D614G_KR_M234I	D614G_KR_M234I
EPI_ISL_692720	EPI_ISL_689147	{'21518G>T', '28881_28883delinsAAC', '241C>T', '3037C>T', '18167C>T', '28975G>T', '14408C>T', '23403A>G', '29737G>A', '313C>T', '8917C>T'}	{'21518G>T', '28881_28883delinsAAC', '241C>T', '3037C>T', '18167C>T', '28975G>T', '14408C>T', '23403A>G', '29737G>A', '313C>T', '16853G>T', '8917C>T'}	{'16853G>T'}	1	2020-07-24	2020-07-24	D614G_KR_M234I	D614G_KR_M234I
EPI_ISL_687459	EPI_ISL_689152	{'21518G>T', '28881_28883delinsAAC', '241C>T', '3037C>T', '18167C>T', '28975G>T', '14408C>T', '23403A>G', '313C>T', '8917C>T'}	{'23243C>T', '21518G>T', '28881_28883delinsAAC', '241C>T', '3037C>T', '18167C>T', '28975G>T', '14408C>T', '23403A>G', '313C>T', '8917C>T'}	{'23243C>T'}	1	2020-06-22	2020-07-25	D614G_KR_M234I	D614G_KR_M234I
EPI_ISL_687465	EPI_ISL_689154	{'8076T>C', '6990C>T', '9286C>T', '28881_28883delinsAAC', '28725C>T', '241C>T', '3037C>T', '4346T>C', '14708C>T', '313C>T', '14408C>T', '10376C>T', '23403A>G', '29692G>T'}	{'18981C>T', '8076T>C', '6990C>T', '9286C>T', '28881_28883delinsAAC', '28725C>T', '241C>T', '3037C>T', '4346T>C', '14708C>T', '313C>T', '14408C>T', '10376C>T', '23403A>G', '29692G>T'}	{'18981C>T'}	1	2020-07-17	2020-07-25	D614G_KR_P3371S	D614G_KR_P3371S
EPI_ISL_689188	EPI_ISL_689155	{'8076T>C', '6990C>T', '9286C>T', '28881_28883delinsAAC', '28725C>T', '22995C>T', '241C>T', '3037C>T', '4346T>C', '14708C>T', '313C>T', '14408C>T', '23403A>G', '10376C>T', '29692G>T'}	{'13962A>G', '8076T>C', '6990C>T', '9286C>T', '28881_28883delinsAAC', '28725C>T', '22995C>T', '241C>T', '3037C>T', '4346T>C', '14708C>T', '313C>T', '14408C>T', '10376C>T', '23403A>G', '29692G>T'}	{'13962A>G'}	1	2020-07-29	2020-07-25	D614G_KR_P3371S	D614G_KR_P3371S
EPI_ISL_688544	EPI_ISL_689156	{'21518G>T', '28881_28883delinsAAC', '241C>T', '3037C>T', '18167C>T', '28975G>T', '14408C>T', '23403A>G', '19568T>C', '313C>T', '8917C>T'}	{'21518G>T', '28881_28883delinsAAC', '241C>T', '3037C>T', '18167C>T', '28975G>T', '14408C>T', '23403A>G', '19568T>C', '313C>T', '19677G>A', '20628C>T', '8917C>T'}	{'19677G>A', '20628C>T'}	2	2020-07-10	2020-07-26	D614G_KR_M234I	D614G_KR_M234I
EPI_ISL_687459	EPI_ISL_689158	{'21518G>T', '28881_28883delinsAAC', '241C>T', '3037C>T', '18167C>T', '28975G>T', '14408C>T', '23403A>G', '313C>T', '8917C>T'}	{'21600G>T', '21518G>T', '28881_28883delinsAAC', '241C>T', '3037C>T', '18167C>T', '28975G>T', '14408C>T', '23403A>G', '313C>T', '8917C>T'}	{'21600G>T'}	1	2020-06-22	2020-07-26	D614G_KR_M234I	D614G_KR_M234I
EPI_ISL_692505	EPI_ISL_689161	{'8076T>C', '9286C>T', '28881_28883delinsAAC', '28725C>T', '241C>T', '3037C>T', '4346T>C', '14708C>T', '313C>T', '14408C>T', '10376C>T', '23403A>G'}	{'8076T>C', '6990C>T', '9286C>T', '28881_28883delinsAAC', '28725C>T', '241C>T', '3037C>T', '4346T>C', '14708C>T', '313C>T', '14408C>T', '10376C>T', '23403A>G'}	{'6990C>T'}	1	2020-07-21	2020-07-26	D614G_KR_P3371S	D614G_KR_P3371S
EPI_ISL_686957	EPI_ISL_689163	{'8076T>C', '9286C>T', '28881_28883delinsAAC', '28725C>T', '241C>T', '3037C>T', '4346T>C', '14708C>T', '313C>T', '14408C>T', '10376C>T', '23403A>G', '29692G>T'}	{'8076T>C', '9286C>T', '1135G>T', '28881_28883delinsAAC', '28725C>T', '241C>T', '3037C>T', '4346T>C', '14708C>T', '313C>T', '14408C>T', '10376C>T', '23403A>G', '29692G>T'}	{'1135G>T'}	1	2020-06-20	2020-07-27	D614G_KR_P3371S	D614G_KR_P3371S
EPI_ISL_687459	EPI_ISL_689165	{'21518G>T', '28881_28883delinsAAC', '241C>T', '3037C>T', '18167C>T', '28975G>T', '14408C>T', '23403A>G', '313C>T', '8917C>T'}	{'315G>A', '21518G>T', '28881_28883delinsAAC', '241C>T', '3037C>T', '18167C>T', '28975G>T', '14408C>T', '23403A>G', '313C>T', '8917C>T'}	{'315G>A'}	1	2020-06-22	2020-07-27	D614G_KR_M234I	D614G_KR_M234I
EPI_ISL_689108	EPI_ISL_689168	{'9286C>T', '28881_28883delinsAAC', '2167G>T', '28725C>T', '241C>T', '3037C>T', '3871G>T', '4346T>C', '22020T>C', '14708C>T', '313C>T', '14408C>T', '10376C>T', '23403A>G', '29692G>T'}	{'9286C>T', '28881_28883delinsAAC', '2167G>T', '2158T>C', '241C>T', '28725C>T', '3037C>T', '3871G>T', '4346T>C', '22020T>C', '14708C>T', '313C>T', '14408C>T', '10376C>T', '23403A>G', '29692G>T'}	{'2158T>C'}	1	2020-07-17	2020-07-27	D614G_KR_M153T	D614G_KR_M153T
EPI_ISL_686957	EPI_ISL_689169	{'8076T>C', '9286C>T', '28881_28883delinsAAC', '28725C>T', '241C>T', '3037C>T', '4346T>C', '14708C>T', '313C>T', '14408C>T', '10376C>T', '23403A>G', '29692G>T'}	{'8076T>C', '9286C>T', '28881_28883delinsAAC', '28725C>T', '241C>T', '3037C>T', '4346T>C', '13643C>T', '14708C>T', '313C>T', '14408C>T', '10376C>T', '23403A>G', '29692G>T'}	{'13643C>T'}	1	2020-06-20	2020-07-27	D614G_KR_P3371S	D614G_KR_P3371S
EPI_ISL_687465	EPI_ISL_689172	{'8076T>C', '6990C>T', '9286C>T', '28881_28883delinsAAC', '28725C>T', '241C>T', '3037C>T', '4346T>C', '14708C>T', '313C>T', '14408C>T', '10376C>T', '23403A>G', '29692G>T'}	{'8076T>C', '6990C>T', '9286C>T', '26529G>T', '28881_28883delinsAAC', '28725C>T', '241C>T', '3037C>T', '4346T>C', '14708C>T', '313C>T', '14408C>T', '10376C>T', '23403A>G', '29692G>T'}	{'26529G>T'}	1	2020-07-17	2020-07-28	D614G_KR_P3371S	D614G_KR_P3371S
EPI_ISL_1429762	EPI_ISL_689173	{'28881_28883delinsAAC', '241C>T', '3037C>T', '313C>T', '14408C>T', '23403A>G'}	{'28881_28883delinsAAC', '241C>T', '3037C>T', '313C>T', '14408C>T', '23403A>G', '29692G>T'}	{'29692G>T'}	1	2020-03-08	2020-07-28	D614G_KR	D614G_KR
EPI_ISL_687807	EPI_ISL_689176	{'7728C>T', '9286C>T', '8031A>G', '28881_28883delinsAAC', '28725C>T', '241C>T', '3037C>T', '4346T>C', '14708C>T', '313C>T', '14408C>T', '10376C>T', '23403A>G', '29692G>T'}	{'7728C>T', '9286C>T', '8031A>G', '865C>T', '28881_28883delinsAAC', '28725C>T', '241C>T', '3037C>T', '4346T>C', '14708C>T', '313C>T', '14408C>T', '10376C>T', '23403A>G', '29692G>T'}	{'865C>T'}	1	2020-07-22	2020-07-28	D614G_KR_P3371S	D614G_KR_P3371S
EPI_ISL_687459	EPI_ISL_689177	{'21518G>T', '28881_28883delinsAAC', '241C>T', '3037C>T', '18167C>T', '28975G>T', '14408C>T', '23403A>G', '313C>T', '8917C>T'}	{'21518G>T', '28881_28883delinsAAC', '241C>T', '3037C>T', '18167C>T', '28975G>T', '14408C>T', '23403A>G', '313C>T', '8917C>T', '14282A>G'}	{'14282A>G'}	1	2020-06-22	2020-07-28	D614G_KR_M234I	D614G_KR_M234I
EPI_ISL_687465	EPI_ISL_689178	{'8076T>C', '6990C>T', '9286C>T', '28881_28883delinsAAC', '28725C>T', '241C>T', '3037C>T', '4346T>C', '14708C>T', '313C>T', '14408C>T', '10376C>T', '23403A>G', '29692G>T'}	{'8076T>C', '6990C>T', '9286C>T', '28881_28883delinsAAC', '28725C>T', '241C>T', '3037C>T', '6040C>T', '4346T>C', '14708C>T', '313C>T', '14408C>T', '10376C>T', '23403A>G', '24499T>C', '29692G>T'}	{'6040C>T', '24499T>C'}	2	2020-07-17	2020-07-28	D614G_KR_P3371S	D614G_KR_P3371S
EPI_ISL_689212	EPI_ISL_689180	{'21518G>T', '28881_28883delinsAAC', '241C>T', '3037C>T', '17664T>C', '18167C>T', '14408C>T', '23403A>G', '28975G>T', '313C>T', '29736G>A', '8917C>T'}	{'21518G>T', '28881_28883delinsAAC', '241C>T', '3037C>T', '17664T>C', '18167C>T', '14408C>T', '23403A>G', '28975G>T', '313C>T', '17004C>T', '29736G>A', '8917C>T'}	{'17004C>T'}	1	2020-08-03	2020-07-28	D614G_KR_M234I	D614G_KR_M234I
EPI_ISL_689188	EPI_ISL_689183	{'8076T>C', '6990C>T', '9286C>T', '28881_28883delinsAAC', '28725C>T', '22995C>T', '241C>T', '3037C>T', '4346T>C', '14708C>T', '313C>T', '14408C>T', '23403A>G', '10376C>T', '29692G>T'}	{'8076T>C', '6990C>T', '9286C>T', '28881_28883delinsAAC', '23377T>A', '22995C>T', '241C>T', '28725C>T', '3037C>T', '4346T>C', '14708C>T', '313C>T', '14408C>T', '10376C>T', '23403A>G', '29692G>T'}	{'23377T>A'}	1	2020-07-29	2020-07-29	D614G_KR_P3371S	D614G_KR_P3371S
EPI_ISL_687465	EPI_ISL_689185	{'8076T>C', '6990C>T', '9286C>T', '28881_28883delinsAAC', '28725C>T', '241C>T', '3037C>T', '4346T>C', '14708C>T', '313C>T', '14408C>T', '10376C>T', '23403A>G', '29692G>T'}	{'8076T>C', '6990C>T', '9286C>T', '28881_28883delinsAAC', '28725C>T', '241C>T', '3037C>T', '4346T>C', '14708C>T', '313C>T', '14408C>T', '10376C>T', '1066T>A', '23403A>G', '29692G>T'}	{'1066T>A'}	1	2020-07-17	2020-07-29	D614G_KR_P3371S	D614G_KR_P3371S
EPI_ISL_687465	EPI_ISL_689187	{'8076T>C', '6990C>T', '9286C>T', '28881_28883delinsAAC', '28725C>T', '241C>T', '3037C>T', '4346T>C', '14708C>T', '313C>T', '14408C>T', '10376C>T', '23403A>G', '29692G>T'}	{'8076T>C', '6990C>T', '9286C>T', '28881_28883delinsAAC', '28725C>T', '241C>T', '27984T>C', '3037C>T', '4346T>C', '14708C>T', '313C>T', '14408C>T', '10376C>T', '23403A>G', '29692G>T'}	{'27984T>C'}	1	2020-07-17	2020-07-29	D614G_KR_P3371S	D614G_KR_P3371S
EPI_ISL_687465	EPI_ISL_689188	{'8076T>C', '6990C>T', '9286C>T', '28881_28883delinsAAC', '28725C>T', '241C>T', '3037C>T', '4346T>C', '14708C>T', '313C>T', '14408C>T', '10376C>T', '23403A>G', '29692G>T'}	{'8076T>C', '6990C>T', '9286C>T', '28881_28883delinsAAC', '28725C>T', '22995C>T', '241C>T', '3037C>T', '4346T>C', '14708C>T', '313C>T', '14408C>T', '23403A>G', '10376C>T', '29692G>T'}	{'22995C>T'}	1	2020-07-17	2020-07-29	D614G_KR_P3371S	D614G_KR_P3371S
EPI_ISL_691287	EPI_ISL_689189	{'9286C>T', '28881_28883delinsAAC', '2167G>T', '28725C>T', '241C>T', '3037C>T', '4346T>C', '22020T>C', '14708C>T', '313C>T', '14408C>T', '10376C>T', '23403A>G', '29692G>T'}	{'9286C>T', '28881_28883delinsAAC', '2167G>T', '28725C>T', '241C>T', '3037C>T', '4346T>C', '22020T>C', '14708C>T', '313C>T', '14408C>T', '10376C>T', '23403A>G', '29692G>T', '27946A>T'}	{'27946A>T'}	1	2020-06-18	2020-07-29	D614G_KR_M153T	D614G_KR_M153T
EPI_ISL_686957	EPI_ISL_689190	{'8076T>C', '9286C>T', '28881_28883delinsAAC', '28725C>T', '241C>T', '3037C>T', '4346T>C', '14708C>T', '313C>T', '14408C>T', '10376C>T', '23403A>G', '29692G>T'}	{'8076T>C', '9286C>T', '15188G>A', '28881_28883delinsAAC', '28725C>T', '241C>T', '3037C>T', '4346T>C', '14708C>T', '313C>T', '14408C>T', '23403A>G', '10376C>T', '29692G>T'}	{'15188G>A'}	1	2020-06-20	2020-07-29	D614G_KR_P3371S	D614G_KR_P3371S
EPI_ISL_689177	EPI_ISL_689194	{'21518G>T', '28881_28883delinsAAC', '241C>T', '3037C>T', '18167C>T', '28975G>T', '14408C>T', '23403A>G', '313C>T', '8917C>T', '14282A>G'}	{'25169C>T', '21518G>T', '28881_28883delinsAAC', '241C>T', '3037C>T', '18167C>T', '28975G>T', '14408C>T', '23403A>G', '313C>T', '8917C>T', '14282A>G'}	{'25169C>T'}	1	2020-07-28	2020-07-30	D614G_KR_M234I	D614G_KR_M234I
EPI_ISL_1429792	EPI_ISL_689195	{'9286C>T', '28881_28883delinsAAC', '28725C>T', '241C>T', '3037C>T', '4346T>C', '22020T>C', '14708C>T', '313C>T', '14408C>T', '10376C>T', '23403A>G', '29692G>T'}	{'9286C>T', '22227C>T', '28881_28883delinsAAC', '28725C>T', '241C>T', '3037C>T', '4346T>C', '22020T>C', '14708C>T', '313C>T', '14408C>T', '10376C>T', '23403A>G', '29692G>T'}	{'22227C>T'}	1	2020-05-27	2020-07-30	D614G_KR_M153T	D614G_KR_M153T
EPI_ISL_687459	EPI_ISL_689200	{'21518G>T', '28881_28883delinsAAC', '241C>T', '3037C>T', '18167C>T', '28975G>T', '14408C>T', '23403A>G', '313C>T', '8917C>T'}	{'21518G>T', '28881_28883delinsAAC', '241C>T', '3037C>T', '18167C>T', '28975G>T', '14408C>T', '23403A>G', '313C>T', '8917C>T', '22000C>T'}	{'22000C>T'}	1	2020-06-22	2020-07-31	D614G_KR_M234I	D614G_KR_M234I
EPI_ISL_690354	EPI_ISL_689204	{'698T>C', '8076T>C', '9286C>T', '28881_28883delinsAAC', '28725C>T', '241C>T', '3037C>T', '4346T>C', '14708C>T', '313C>T', '14408C>T', '10376C>T', '23403A>G', '29692G>T'}	{'698T>C', '8076T>C', '9286C>T', '28881_28883delinsAAC', '28725C>T', '241C>T', '18377C>T', '3037C>T', '4346T>C', '14708C>T', '313C>T', '14408C>T', '10376C>T', '23403A>G', '29692G>T'}	{'18377C>T'}	1	2020-07-30	2020-08-01	D614G_KR_P3371S	D614G_KR_P3371S
EPI_ISL_691287	EPI_ISL_689205	{'9286C>T', '28881_28883delinsAAC', '2167G>T', '28725C>T', '241C>T', '3037C>T', '4346T>C', '22020T>C', '14708C>T', '313C>T', '14408C>T', '10376C>T', '23403A>G', '29692G>T'}	{'9286C>T', '25465C>T', '2167G>T', '28725C>T', '241C>T', '28881_28883delinsAAC', '3037C>T', '4346T>C', '22020T>C', '14708C>T', '313C>T', '14408C>T', '10376C>T', '23403A>G', '29692G>T'}	{'25465C>T'}	1	2020-06-18	2020-08-02	D614G_KR_M153T	D614G_KR_M153T
EPI_ISL_691287	EPI_ISL_689207	{'9286C>T', '28881_28883delinsAAC', '2167G>T', '28725C>T', '241C>T', '3037C>T', '4346T>C', '22020T>C', '14708C>T', '313C>T', '14408C>T', '10376C>T', '23403A>G', '29692G>T'}	{'9286C>T', '28881_28883delinsAAC', '2167G>T', '23481C>T', '241C>T', '28725C>T', '3037C>T', '4346T>C', '22020T>C', '14708C>T', '313C>T', '14408C>T', '10376C>T', '23403A>G', '29692G>T'}	{'23481C>T'}	1	2020-06-18	2020-08-02	D614G_KR_M153T	D614G_KR_M153T
EPI_ISL_691378	EPI_ISL_689207	{'9286C>T', '28881_28883delinsAAC', '23481C>T', '28725C>T', '241C>T', '3037C>T', '4346T>C', '22020T>C', '14708C>T', '313C>T', '14408C>T', '10376C>T', '23403A>G', '29692G>T'}	{'9286C>T', '28881_28883delinsAAC', '2167G>T', '23481C>T', '241C>T', '28725C>T', '3037C>T', '4346T>C', '22020T>C', '14708C>T', '313C>T', '14408C>T', '10376C>T', '23403A>G', '29692G>T'}	{'2167G>T'}	1	2020-07-01	2020-08-02	D614G_KR_M153T	D614G_KR_M153T
EPI_ISL_686957	EPI_ISL_689208	{'8076T>C', '9286C>T', '28881_28883delinsAAC', '28725C>T', '241C>T', '3037C>T', '4346T>C', '14708C>T', '313C>T', '14408C>T', '10376C>T', '23403A>G', '29692G>T'}	{'8076T>C', '9286C>T', '9073C>T', '28881_28883delinsAAC', '28725C>T', '241C>T', '3037C>T', '4346T>C', '14708C>T', '313C>T', '14408C>T', '10376C>T', '23403A>G', '29692G>T'}	{'9073C>T'}	1	2020-06-20	2020-08-03	D614G_KR_P3371S	D614G_KR_P3371S
EPI_ISL_687807	EPI_ISL_689210	{'7728C>T', '9286C>T', '8031A>G', '28881_28883delinsAAC', '28725C>T', '241C>T', '3037C>T', '4346T>C', '14708C>T', '313C>T', '14408C>T', '10376C>T', '23403A>G', '29692G>T'}	{'7728C>T', '27737C>T', '9286C>T', '8031A>G', '28881_28883delinsAAC', '28725C>T', '241C>T', '3037C>T', '4346T>C', '14708C>T', '313C>T', '14408C>T', '10376C>T', '23403A>G', '29692G>T'}	{'27737C>T'}	1	2020-07-22	2020-08-03	D614G_KR_P3371S	D614G_KR_P3371S
EPI_ISL_689138	EPI_ISL_689212	{'21518G>T', '28881_28883delinsAAC', '241C>T', '3037C>T', '17664T>C', '18167C>T', '14408C>T', '23403A>G', '28975G>T', '313C>T', '8917C>T'}	{'21518G>T', '28881_28883delinsAAC', '241C>T', '3037C>T', '17664T>C', '18167C>T', '14408C>T', '23403A>G', '28975G>T', '313C>T', '29736G>A', '8917C>T'}	{'29736G>A'}	1	2020-07-22	2020-08-03	D614G_KR_M234I	D614G_KR_M234I
EPI_ISL_686957	EPI_ISL_689213	{'8076T>C', '9286C>T', '28881_28883delinsAAC', '28725C>T', '241C>T', '3037C>T', '4346T>C', '14708C>T', '313C>T', '14408C>T', '10376C>T', '23403A>G', '29692G>T'}	{'8076T>C', '9286C>T', '28881_28883delinsAAC', '28725C>T', '241C>T', '3037C>T', '4346T>C', '14708C>T', '313C>T', '14408C>T', '10376C>T', '23403A>G', '7303C>T', '29692G>T'}	{'7303C>T'}	1	2020-06-20	2020-08-03	D614G_KR_P3371S	D614G_KR_P3371S
EPI_ISL_687807	EPI_ISL_689216	{'7728C>T', '9286C>T', '8031A>G', '28881_28883delinsAAC', '28725C>T', '241C>T', '3037C>T', '4346T>C', '14708C>T', '313C>T', '14408C>T', '10376C>T', '23403A>G', '29692G>T'}	{'2695C>T', '7728C>T', '9286C>T', '8031A>G', '28881_28883delinsAAC', '28725C>T', '241C>T', '3037C>T', '4346T>C', '14708C>T', '313C>T', '14408C>T', '10376C>T', '23403A>G', '29692G>T'}	{'2695C>T'}	1	2020-07-22	2020-08-04	D614G_KR_P3371S	D614G_KR_P3371S
EPI_ISL_689805	EPI_ISL_689218	{'8076T>C', '6990C>T', '9286C>T', '28881_28883delinsAAC', '28725C>T', '241C>T', '3037C>T', '4346T>C', '14708C>T', '313C>T', '14408C>T', '10376C>T', '23403A>G', '29296C>T', '29692G>T'}	{'8076T>C', '6990C>T', '9286C>T', '28881_28883delinsAAC', '28725C>T', '241C>T', '3037C>T', '4346T>C', '14708C>T', '26781C>T', '14408C>T', '10376C>T', '23403A>G', '29296C>T', '313C>T', '29692G>T'}	{'26781C>T'}	1	2020-08-01	2020-08-05	D614G_KR_P3371S	D614G_KR_P3371S
EPI_ISL_686957	EPI_ISL_689223	{'8076T>C', '9286C>T', '28881_28883delinsAAC', '28725C>T', '241C>T', '3037C>T', '4346T>C', '14708C>T', '313C>T', '14408C>T', '10376C>T', '23403A>G', '29692G>T'}	{'8076T>C', '9286C>T', '28881_28883delinsAAC', '28725C>T', '241C>T', '3037C>T', '4346T>C', '14708C>T', '313C>T', '14408C>T', '10376C>T', '23403A>G', '28905C>T', '29692G>T'}	{'28905C>T'}	1	2020-06-20	2020-08-05	D614G_KR_P3371S	D614G_KR_P3371S
EPI_ISL_898368	EPI_ISL_689223	{'9286C>T', '28881_28883delinsAAC', '28725C>T', '241C>T', '3037C>T', '4346T>C', '14708C>T', '313C>T', '14408C>T', '10376C>T', '23403A>G', '28905C>T', '29692G>T'}	{'8076T>C', '9286C>T', '28881_28883delinsAAC', '28725C>T', '241C>T', '3037C>T', '4346T>C', '14708C>T', '313C>T', '14408C>T', '10376C>T', '23403A>G', '28905C>T', '29692G>T'}	{'8076T>C'}	1	2020-07-15	2020-08-05	D614G_KR_P3371S	D614G_KR_P3371S
EPI_ISL_686957	EPI_ISL_689224	{'8076T>C', '9286C>T', '28881_28883delinsAAC', '28725C>T', '241C>T', '3037C>T', '4346T>C', '14708C>T', '313C>T', '14408C>T', '10376C>T', '23403A>G', '29692G>T'}	{'8076T>C', '9286C>T', '28881_28883delinsAAC', '28725C>T', '241C>T', '3037C>T', '4346T>C', '14708C>T', '2070C>T', '14408C>T', '10376C>T', '23403A>G', '313C>T', '29692G>T'}	{'2070C>T'}	1	2020-06-20	2020-08-05	D614G_KR_P3371S	D614G_KR_P3371S
EPI_ISL_690795	EPI_ISL_689231	{'7728C>T', '9286C>T', '28881_28883delinsAAC', '28725C>T', '241C>T', '3037C>T', '4346T>C', '14708C>T', '313C>T', '14408C>T', '10376C>T', '23403A>G', '29692G>T'}	{'7728C>T', '9286C>T', '28881_28883delinsAAC', '28725C>T', '241C>T', '3037C>T', '4346T>C', '14708C>T', '313C>T', '14408C>T', '10376C>T', '23403A>G', '8655C>T', '29692G>T'}	{'8655C>T'}	1	2020-06-05	2020-08-06	D614G_KR_P3371S	D614G_KR_P3371S
EPI_ISL_689185	EPI_ISL_689234	{'8076T>C', '6990C>T', '9286C>T', '28881_28883delinsAAC', '28725C>T', '241C>T', '3037C>T', '4346T>C', '14708C>T', '313C>T', '14408C>T', '10376C>T', '1066T>A', '23403A>G', '29692G>T'}	{'8076T>C', '4486G>T', '6990C>T', '9286C>T', '28881_28883delinsAAC', '28725C>T', '241C>T', '3037C>T', '4346T>C', '28851G>T', '14708C>T', '313C>T', '14408C>T', '10376C>T', '1066T>A', '23403A>G', '29692G>T'}	{'28851G>T', '4486G>T'}	2	2020-07-29	2020-08-06	D614G_KR_P3371S	D614G_KR_P3371S
EPI_ISL_689185	EPI_ISL_689235	{'8076T>C', '6990C>T', '9286C>T', '28881_28883delinsAAC', '28725C>T', '241C>T', '3037C>T', '4346T>C', '14708C>T', '313C>T', '14408C>T', '10376C>T', '1066T>A', '23403A>G', '29692G>T'}	{'8076T>C', '6990C>T', '9286C>T', '28881_28883delinsAAC', '28725C>T', '241C>T', '3037C>T', '4346T>C', '14708C>T', '313C>T', '14408C>T', '10376C>T', '1066T>A', '23403A>G', '27294C>T', '29692G>T'}	{'27294C>T'}	1	2020-07-29	2020-08-06	D614G_KR_P3371S	D614G_KR_P3371S
EPI_ISL_689212	EPI_ISL_689238	{'21518G>T', '28881_28883delinsAAC', '241C>T', '3037C>T', '17664T>C', '18167C>T', '14408C>T', '23403A>G', '28975G>T', '313C>T', '29736G>A', '8917C>T'}	{'21518G>T', '28881_28883delinsAAC', '241C>T', '12459C>T', '16575C>T', '3037C>T', '17664T>C', '18167C>T', '14408C>T', '23403A>G', '28975G>T', '313C>T', '29736G>A', '8917C>T'}	{'12459C>T', '16575C>T'}	2	2020-08-03	2020-08-09	D614G_KR_M234I	D614G_KR_M234I
EPI_ISL_689108	EPI_ISL_689239	{'9286C>T', '28881_28883delinsAAC', '2167G>T', '28725C>T', '241C>T', '3037C>T', '3871G>T', '4346T>C', '22020T>C', '14708C>T', '313C>T', '14408C>T', '10376C>T', '23403A>G', '29692G>T'}	{'9286C>T', '26947C>T', '28881_28883delinsAAC', '2167G>T', '28725C>T', '241C>T', '3037C>T', '3871G>T', '4346T>C', '22020T>C', '14708C>T', '313C>T', '14408C>T', '10376C>T', '23403A>G', '13596T>C', '29692G>T'}	{'26947C>T', '13596T>C'}	2	2020-07-17	2020-08-09	D614G_KR_M153T	D614G_KR_M153T
EPI_ISL_686957	EPI_ISL_689240	{'8076T>C', '9286C>T', '28881_28883delinsAAC', '28725C>T', '241C>T', '3037C>T', '4346T>C', '14708C>T', '313C>T', '14408C>T', '10376C>T', '23403A>G', '29692G>T'}	{'18826G>A', '8076T>C', '9286C>T', '18501C>T', '28881_28883delinsAAC', '28725C>T', '241C>T', '3037C>T', '4346T>C', '14708C>T', '313C>T', '14408C>T', '10376C>T', '23403A>G', '29692G>T'}	{'18826G>A', '18501C>T'}	2	2020-06-20	2020-08-11	D614G_KR_P3371S	D614G_KR_P3371S
EPI_ISL_688544	EPI_ISL_689243	{'21518G>T', '28881_28883delinsAAC', '241C>T', '3037C>T', '18167C>T', '28975G>T', '14408C>T', '23403A>G', '19568T>C', '313C>T', '8917C>T'}	{'29754C>T', '14576C>T', '21518G>T', '28881_28883delinsAAC', '241C>T', '3037C>T', '18167C>T', '28975G>T', '14408C>T', '23403A>G', '19568T>C', '313C>T', '8917C>T'}	{'29754C>T', '14576C>T'}	2	2020-07-10	2020-08-11	D614G_KR_M234I	D614G_KR_M234I
EPI_ISL_688544	EPI_ISL_689244	{'21518G>T', '28881_28883delinsAAC', '241C>T', '3037C>T', '18167C>T', '28975G>T', '14408C>T', '23403A>G', '19568T>C', '313C>T', '8917C>T'}	{'21518G>T', '16647G>A', '28881_28883delinsAAC', '241C>T', '3037C>T', '18167C>T', '28975G>T', '14408C>T', '23403A>G', '19568T>C', '313C>T', '8917C>T'}	{'16647G>A'}	1	2020-07-10	2020-08-11	D614G_KR_M234I	D614G_KR_M234I
EPI_ISL_689185	EPI_ISL_689246	{'8076T>C', '6990C>T', '9286C>T', '28881_28883delinsAAC', '28725C>T', '241C>T', '3037C>T', '4346T>C', '14708C>T', '313C>T', '14408C>T', '10376C>T', '1066T>A', '23403A>G', '29692G>T'}	{'8076T>C', '6990C>T', '9286C>T', '28881_28883delinsAAC', '28725C>T', '241C>T', '3037C>T', '4346T>C', '14708C>T', '313C>T', '14408C>T', '10376C>T', '1066T>A', '23403A>G', '3088T>C', '29692G>T'}	{'3088T>C'}	1	2020-07-29	2020-08-11	D614G_KR_P3371S	D614G_KR_P3371S
EPI_ISL_1429792	EPI_ISL_689247	{'9286C>T', '28881_28883delinsAAC', '28725C>T', '241C>T', '3037C>T', '4346T>C', '22020T>C', '14708C>T', '313C>T', '14408C>T', '10376C>T', '23403A>G', '29692G>T'}	{'9286C>T', '9328A>G', '28881_28883delinsAAC', '28725C>T', '241C>T', '3037C>T', '4346T>C', '22020T>C', '14708C>T', '313C>T', '14408C>T', '10376C>T', '23403A>G', '29692G>T'}	{'9328A>G'}	1	2020-05-27	2020-08-12	D614G_KR_M153T	D614G_KR_M153T
EPI_ISL_689108	EPI_ISL_689250	{'9286C>T', '28881_28883delinsAAC', '2167G>T', '28725C>T', '241C>T', '3037C>T', '3871G>T', '4346T>C', '22020T>C', '14708C>T', '313C>T', '14408C>T', '10376C>T', '23403A>G', '29692G>T'}	{'9286C>T', '19962G>A', '2167G>T', '28725C>T', '241C>T', '15945A>T', '28881_28883delinsAAC', '3037C>T', '3871G>T', '22020T>C', '14708C>T', '313C>T', '14408C>T', '10376C>T', '23403A>G', '4346T>C', '29642C>T', '29692G>T'}	{'19962G>A', '29642C>T', '15945A>T'}	3	2020-07-17	2020-08-12	D614G_KR_M153T	D614G_KR_M153T
EPI_ISL_689190	EPI_ISL_689259	{'8076T>C', '9286C>T', '15188G>A', '28881_28883delinsAAC', '28725C>T', '241C>T', '3037C>T', '4346T>C', '14708C>T', '313C>T', '14408C>T', '23403A>G', '10376C>T', '29692G>T'}	{'8076T>C', '9286C>T', '15188G>A', '28881_28883delinsAAC', '28725C>T', '241C>T', '29095C>T', '3037C>T', '4346T>C', '14708C>T', '313C>T', '14408C>T', '10376C>T', '23403A>G', '29222A>G', '1820G>A', '29692G>T'}	{'1820G>A', '29095C>T', '29222A>G'}	3	2020-07-29	2020-08-14	D614G_KR_P3371S	D614G_KR_P3371S
EPI_ISL_689185	EPI_ISL_689261	{'8076T>C', '6990C>T', '9286C>T', '28881_28883delinsAAC', '28725C>T', '241C>T', '3037C>T', '4346T>C', '14708C>T', '313C>T', '14408C>T', '10376C>T', '1066T>A', '23403A>G', '29692G>T'}	{'8076T>C', '6990C>T', '9286C>T', '28881_28883delinsAAC', '28725C>T', '241C>T', '3037C>T', '4346T>C', '14708C>T', '313C>T', '14408C>T', '10376C>T', '1066T>A', '17730A>G', '23403A>G', '29692G>T'}	{'17730A>G'}	1	2020-07-29	2020-08-15	D614G_KR_P3371S	D614G_KR_P3371S
EPI_ISL_687459	EPI_ISL_689263	{'21518G>T', '28881_28883delinsAAC', '241C>T', '3037C>T', '18167C>T', '28975G>T', '14408C>T', '23403A>G', '313C>T', '8917C>T'}	{'21518G>T', '2676C>T', '28881_28883delinsAAC', '241C>T', '3037C>T', '18167C>T', '28975G>T', '14408C>T', '23403A>G', '313C>T', '27628G>A', '8917C>T'}	{'27628G>A', '2676C>T'}	2	2020-06-22	2020-08-15	D614G_KR_M234I	D614G_KR_M234I
EPI_ISL_687465	EPI_ISL_689266	{'8076T>C', '6990C>T', '9286C>T', '28881_28883delinsAAC', '28725C>T', '241C>T', '3037C>T', '4346T>C', '14708C>T', '313C>T', '14408C>T', '10376C>T', '23403A>G', '29692G>T'}	{'8076T>C', '6990C>T', '25459G>T', '24368G>T', '9286C>T', '28881_28883delinsAAC', '28725C>T', '241C>T', '3037C>T', '4346T>C', '10408C>T', '14708C>T', '313C>T', '14408C>T', '23403A>G', '10376C>T', '29692G>T'}	{'25459G>T', '24368G>T', '10408C>T'}	3	2020-07-17	2020-08-15	D614G_KR_P3371S	D614G_KR_P3371S
EPI_ISL_687459	EPI_ISL_689270	{'21518G>T', '28881_28883delinsAAC', '241C>T', '3037C>T', '18167C>T', '28975G>T', '14408C>T', '23403A>G', '313C>T', '8917C>T'}	{'21518G>T', '28881_28883delinsAAC', '241C>T', '26801C>T', '3037C>T', '18167C>T', '28975G>T', '14408C>T', '23403A>G', '313C>T', '8917C>T'}	{'26801C>T'}	1	2020-06-22	2020-08-17	D614G_KR_M234I	D614G_KR_M234I
EPI_ISL_689261	EPI_ISL_689273	{'8076T>C', '6990C>T', '9286C>T', '28881_28883delinsAAC', '28725C>T', '241C>T', '3037C>T', '4346T>C', '14708C>T', '313C>T', '14408C>T', '10376C>T', '1066T>A', '17730A>G', '23403A>G', '29692G>T'}	{'8076T>C', '6990C>T', '27922T>C', '9286C>T', '28881_28883delinsAAC', '28725C>T', '241C>T', '3037C>T', '4346T>C', '14708C>T', '313C>T', '14408C>T', '10376C>T', '1066T>A', '17730A>G', '23403A>G', '29692G>T'}	{'27922T>C'}	1	2020-08-15	2020-08-17	D614G_KR_P3371S	D614G_KR_P3371S
EPI_ISL_689185	EPI_ISL_689274	{'8076T>C', '6990C>T', '9286C>T', '28881_28883delinsAAC', '28725C>T', '241C>T', '3037C>T', '4346T>C', '14708C>T', '313C>T', '14408C>T', '10376C>T', '1066T>A', '23403A>G', '29692G>T'}	{'8076T>C', '6990C>T', '9286C>T', '28881_28883delinsAAC', '28725C>T', '241C>T', '3037C>T', '4346T>C', '14708C>T', '313C>T', '14408C>T', '10376C>T', '1066T>A', '23403A>G', '20433G>A', '29692G>T'}	{'20433G>A'}	1	2020-07-29	2020-08-17	D614G_KR_P3371S	D614G_KR_P3371S
EPI_ISL_688544	EPI_ISL_689277	{'21518G>T', '28881_28883delinsAAC', '241C>T', '3037C>T', '18167C>T', '28975G>T', '14408C>T', '23403A>G', '19568T>C', '313C>T', '8917C>T'}	{'21518G>T', '28881_28883delinsAAC', '241C>T', '3037C>T', '24386G>T', '18167C>T', '28975G>T', '14408C>T', '23403A>G', '19568T>C', '313C>T', '8917C>T'}	{'24386G>T'}	1	2020-07-10	2020-08-17	D614G_KR_M234I	D614G_KR_M234I
EPI_ISL_690521	EPI_ISL_689279	{'27477A>G', '8076T>C', '6990C>T', '9286C>T', '28881_28883delinsAAC', '28725C>T', '241C>T', '3037C>T', '4346T>C', '14708C>T', '313C>T', '14408C>T', '10376C>T', '1066T>A', '23403A>G', '29692G>T'}	{'27477A>G', '8076T>C', '6990C>T', '9286C>T', '28881_28883delinsAAC', '19368A>G', '241C>T', '28725C>T', '3037C>T', '4346T>C', '19961C>T', '14708C>T', '313C>T', '14408C>T', '10376C>T', '1066T>A', '23403A>G', '29692G>T'}	{'19961C>T', '19368A>G'}	2	2020-08-16	2020-08-18	D614G_KR_P3371S	D614G_KR_P3371S
EPI_ISL_689185	EPI_ISL_689284	{'8076T>C', '6990C>T', '9286C>T', '28881_28883delinsAAC', '28725C>T', '241C>T', '3037C>T', '4346T>C', '14708C>T', '313C>T', '14408C>T', '10376C>T', '1066T>A', '23403A>G', '29692G>T'}	{'8076T>C', '6990C>T', '9286C>T', '2953T>C', '28881_28883delinsAAC', '28725C>T', '241C>T', '3037C>T', '4346T>C', '14708C>T', '313C>T', '14408C>T', '10376C>T', '1066T>A', '23403A>G', '29692G>T'}	{'2953T>C'}	1	2020-07-29	2020-08-20	D614G_KR_P3371S	D614G_KR_P3371S
EPI_ISL_689108	EPI_ISL_689285	{'9286C>T', '28881_28883delinsAAC', '2167G>T', '28725C>T', '241C>T', '3037C>T', '3871G>T', '4346T>C', '22020T>C', '14708C>T', '313C>T', '14408C>T', '10376C>T', '23403A>G', '29692G>T'}	{'9286C>T', '28881_28883delinsAAC', '2167G>T', '28725C>T', '241C>T', '3037C>T', '3871G>T', '4346T>C', '22020T>C', '14708C>T', '313C>T', '14408C>T', '10376C>T', '23403A>G', '11280C>T', '29692G>T'}	{'11280C>T'}	1	2020-07-17	2020-08-20	D614G_KR_M153T	D614G_KR_M153T
EPI_ISL_689261	EPI_ISL_689290	{'8076T>C', '6990C>T', '9286C>T', '28881_28883delinsAAC', '28725C>T', '241C>T', '3037C>T', '4346T>C', '14708C>T', '313C>T', '14408C>T', '10376C>T', '1066T>A', '17730A>G', '23403A>G', '29692G>T'}	{'8076T>C', '6990C>T', '9286C>T', '28881_28883delinsAAC', '28725C>T', '241C>T', '3037C>T', '11750C>T', '4346T>C', '14708C>T', '313C>T', '14408C>T', '10376C>T', '1066T>A', '17730A>G', '23403A>G', '29692G>T'}	{'11750C>T'}	1	2020-08-15	2020-08-21	D614G_KR_P3371S	D614G_KR_P3371S
EPI_ISL_686957	EPI_ISL_689291	{'8076T>C', '9286C>T', '28881_28883delinsAAC', '28725C>T', '241C>T', '3037C>T', '4346T>C', '14708C>T', '313C>T', '14408C>T', '10376C>T', '23403A>G', '29692G>T'}	{'8076T>C', '9286C>T', '28881_28883delinsAAC', '28725C>T', '241C>T', '3037C>T', '4346T>C', '14708C>T', '313C>T', '14408C>T', '23403A>G', '10376C>T', '12789C>T', '29692G>T', '306T>C'}	{'306T>C', '12789C>T'}	2	2020-06-20	2020-08-21	D614G_KR_P3371S	D614G_KR_P3371S
EPI_ISL_689266	EPI_ISL_689292	{'8076T>C', '6990C>T', '25459G>T', '24368G>T', '9286C>T', '28881_28883delinsAAC', '28725C>T', '241C>T', '3037C>T', '4346T>C', '10408C>T', '14708C>T', '313C>T', '14408C>T', '23403A>G', '10376C>T', '29692G>T'}	{'25459G>T', '24368G>T', '3037C>T', '4346T>C', '14708C>T', '10376C>T', '29585C>T', '12933C>T', '28881_28883delinsAAC', '4754C>T', '18255G>T', '313C>T', '14408C>T', '6990C>T', '10408C>T', '13345T>C', '23403A>G', '8076T>C', '9286C>T', '28725C>T', '241C>T', '29692G>T'}	{'12933C>T', '4754C>T', '18255G>T', '13345T>C', '29585C>T'}	5	2020-08-15	2020-08-21	D614G_KR_P3371S	D614G_KR_P3371S
EPI_ISL_689277	EPI_ISL_689293	{'21518G>T', '28881_28883delinsAAC', '241C>T', '3037C>T', '24386G>T', '18167C>T', '28975G>T', '14408C>T', '23403A>G', '19568T>C', '313C>T', '8917C>T'}	{'21518G>T', '28881_28883delinsAAC', '241C>T', '3037C>T', '24386G>T', '18167C>T', '28975G>T', '14408C>T', '23403A>G', '19568T>C', '24370C>T', '313C>T', '8917C>T'}	{'24370C>T'}	1	2020-08-17	2020-08-21	D614G_KR_M234I	D614G_KR_M234I
EPI_ISL_689284	EPI_ISL_689300	{'8076T>C', '6990C>T', '9286C>T', '2953T>C', '28881_28883delinsAAC', '28725C>T', '241C>T', '3037C>T', '4346T>C', '14708C>T', '313C>T', '14408C>T', '10376C>T', '1066T>A', '23403A>G', '29692G>T'}	{'8076T>C', '6990C>T', '9286C>T', '2953T>C', '28881_28883delinsAAC', '28725C>T', '241C>T', '3037C>T', '4346T>C', '14708C>T', '313C>T', '14408C>T', '10376C>T', '1066T>A', '12008C>T', '23403A>G', '29692G>T'}	{'12008C>T'}	1	2020-08-20	2020-08-23	D614G_KR_P3371S	D614G_KR_P3371S
EPI_ISL_1429792	EPI_ISL_689301	{'9286C>T', '28881_28883delinsAAC', '28725C>T', '241C>T', '3037C>T', '4346T>C', '22020T>C', '14708C>T', '313C>T', '14408C>T', '10376C>T', '23403A>G', '29692G>T'}	{'11144A>G', '9286C>T', '28881_28883delinsAAC', '28725C>T', '241C>T', '3037C>T', '4346T>C', '22020T>C', '14708C>T', '313C>T', '14408C>T', '10376C>T', '23403A>G', '29692G>T'}	{'11144A>G'}	1	2020-05-27	2020-08-23	D614G_KR_M153T	D614G_KR_M153T
EPI_ISL_687459	EPI_ISL_689305	{'21518G>T', '28881_28883delinsAAC', '241C>T', '3037C>T', '18167C>T', '28975G>T', '14408C>T', '23403A>G', '313C>T', '8917C>T'}	{'21518G>T', '28881_28883delinsAAC', '241C>T', '3037C>T', '18167C>T', '28975G>T', '14408C>T', '23403A>G', '313C>T', '3602C>T', '8917C>T'}	{'3602C>T'}	1	2020-06-22	2020-08-23	D614G_KR_M234I	D614G_KR_M234I
EPI_ISL_688934	EPI_ISL_689306	{'8076T>C', '6990C>T', '9286C>T', '28881_28883delinsAAC', '28725C>T', '241C>T', '3037C>T', '4346T>C', '14708C>T', '27147G>T', '14408C>T', '10376C>T', '1066T>A', '23403A>G', '313C>T', '29692G>T'}	{'8076T>C', '6990C>T', '9286C>T', '28881_28883delinsAAC', '28725C>T', '241C>T', '3037C>T', '4346T>C', '14708C>T', '27147G>T', '14408C>T', '10376C>T', '1066T>A', '23403A>G', '25686T>C', '313C>T', '29692G>T'}	{'25686T>C'}	1	2020-08-20	2020-08-24	D614G_KR_P3371S	D614G_KR_P3371S
EPI_ISL_687459	EPI_ISL_689307	{'21518G>T', '28881_28883delinsAAC', '241C>T', '3037C>T', '18167C>T', '28975G>T', '14408C>T', '23403A>G', '313C>T', '8917C>T'}	{'7011C>T', '21518G>T', '28881_28883delinsAAC', '241C>T', '3037C>T', '18167C>T', '28975G>T', '14408C>T', '23403A>G', '313C>T', '8917C>T'}	{'7011C>T'}	1	2020-06-22	2020-08-24	D614G_KR_M234I	D614G_KR_M234I
EPI_ISL_1429792	EPI_ISL_689308	{'9286C>T', '28881_28883delinsAAC', '28725C>T', '241C>T', '3037C>T', '4346T>C', '22020T>C', '14708C>T', '313C>T', '14408C>T', '10376C>T', '23403A>G', '29692G>T'}	{'9286C>T', '28881_28883delinsAAC', '28725C>T', '241C>T', '3037C>T', '29260G>A', '4346T>C', '22020T>C', '14708C>T', '313C>T', '14408C>T', '10376C>T', '23403A>G', '29692G>T'}	{'29260G>A'}	1	2020-05-27	2020-08-25	D614G_KR_M153T	D614G_KR_M153T
EPI_ISL_686291	EPI_ISL_689309	{'29421C>T', '25855G>T', '29253C>T', '21518G>T', '28881_28883delinsAAC', '241C>T', '3037C>T', '18167C>T', '28975G>T', '14408C>T', '23403A>G', '313C>T', '8917C>T', '1843G>A'}	{'29421C>T', '25855G>T', '29253C>T', '21518G>T', '28881_28883delinsAAC', '241C>T', '3037C>T', '18167C>T', '13458C>T', '14408C>T', '23403A>G', '28975G>T', '313C>T', '8917C>T', '1843G>A'}	{'13458C>T'}	1	2020-08-26	2020-08-25	D614G_KR_M234I	D614G_KR_M234I
EPI_ISL_687250	EPI_ISL_689315	{'21575C>T', '21518G>T', '29865A>G', '28881_28883delinsAAC', '241C>T', '3037C>T', '18167C>T', '28975G>T', '14408C>T', '23403A>G', '29737G>A', '313C>T', '8917C>T'}	{'21575C>T', '21518G>T', '29865A>G', '28881_28883delinsAAC', '241C>T', '3037C>T', '18167C>T', '28975G>T', '14408C>T', '23403A>G', '29737G>A', '313C>T', '18747C>T', '8917C>T'}	{'18747C>T'}	1	2020-09-03	2020-08-08	D614G_KR_M234I	D614G_KR_M234I
EPI_ISL_689879	EPI_ISL_689315	{'21575C>T', '21518G>T', '28881_28883delinsAAC', '241C>T', '3037C>T', '18167C>T', '28975G>T', '14408C>T', '23403A>G', '29737G>A', '313C>T', '18747C>T', '8917C>T'}	{'21575C>T', '21518G>T', '29865A>G', '28881_28883delinsAAC', '241C>T', '3037C>T', '18167C>T', '28975G>T', '14408C>T', '23403A>G', '29737G>A', '313C>T', '18747C>T', '8917C>T'}	{'29865A>G'}	1	2020-08-06	2020-08-08	D614G_KR_M234I	D614G_KR_M234I
EPI_ISL_902345	EPI_ISL_689329	{'21575C>T', '21518G>T', '28881_28883delinsAAC', '241C>T', '3037C>T', '18167C>T', '28975G>T', '14408C>T', '23403A>G', '29737G>A', '313C>T', '8917C>T'}	{'21575C>T', '21518G>T', '28881_28883delinsAAC', '241C>T', '3037C>T', '18167C>T', '28975G>T', '14408C>T', '23403A>G', '29737G>A', '313C>T', '9532C>T', '8917C>T'}	{'9532C>T'}	1	2020-08-05	2020-08-15	D614G_KR_M234I	D614G_KR_M234I
EPI_ISL_902345	EPI_ISL_689333	{'21575C>T', '21518G>T', '28881_28883delinsAAC', '241C>T', '3037C>T', '18167C>T', '28975G>T', '14408C>T', '23403A>G', '29737G>A', '313C>T', '8917C>T'}	{'21575C>T', '21518G>T', '28881_28883delinsAAC', '241C>T', '3037C>T', '29_30insC', '18167C>T', '28975G>T', '14408C>T', '23403A>G', '29737G>A', '313C>T', '8917C>T'}	{'29_30insC'}	1	2020-08-05	2020-08-16	D614G_KR_M234I	D614G_KR_M234I
EPI_ISL_902345	EPI_ISL_689340	{'21575C>T', '21518G>T', '28881_28883delinsAAC', '241C>T', '3037C>T', '18167C>T', '28975G>T', '14408C>T', '23403A>G', '29737G>A', '313C>T', '8917C>T'}	{'21575C>T', '21518G>T', '28881_28883delinsAAC', '241C>T', '3037C>T', '18167C>T', '28975G>T', '14408C>T', '23403A>G', '29737G>A', '313C>T', '4511G>C', '8917C>T'}	{'4511G>C'}	1	2020-08-05	2020-08-21	D614G_KR_M234I	D614G_KR_M234I
EPI_ISL_1429792	EPI_ISL_689347	{'9286C>T', '28881_28883delinsAAC', '28725C>T', '241C>T', '3037C>T', '4346T>C', '22020T>C', '14708C>T', '313C>T', '14408C>T', '10376C>T', '23403A>G', '29692G>T'}	{'9286C>T', '1646A>G', '13517C>T', '28881_28883delinsAAC', '28725C>T', '241C>T', '3037C>T', '4346T>C', '22020T>C', '14708C>T', '313C>T', '14408C>T', '10376C>T', '23403A>G', '29692G>T'}	{'13517C>T', '1646A>G'}	2	2020-05-27	2020-08-09	D614G_KR_M153T	D614G_KR_M153T
EPI_ISL_686957	EPI_ISL_689348	{'8076T>C', '9286C>T', '28881_28883delinsAAC', '28725C>T', '241C>T', '3037C>T', '4346T>C', '14708C>T', '313C>T', '14408C>T', '10376C>T', '23403A>G', '29692G>T'}	{'8076T>C', '9286C>T', '28881_28883delinsAAC', '28725C>T', '241C>T', '3037C>T', '4346T>C', '20825C>T', '14708C>T', '313C>T', '14408C>T', '10376C>T', '23403A>G', '29692G>T'}	{'20825C>T'}	1	2020-06-20	2020-08-09	D614G_KR_P3371S	D614G_KR_P3371S
EPI_ISL_687459	EPI_ISL_689352	{'21518G>T', '28881_28883delinsAAC', '241C>T', '3037C>T', '18167C>T', '28975G>T', '14408C>T', '23403A>G', '313C>T', '8917C>T'}	{'1492T>C', '21518G>T', '22918G>T', '2676C>T', '28881_28883delinsAAC', '241C>T', '3037C>T', '18167C>T', '28975G>T', '14408C>T', '23403A>G', '313C>T', '8917C>T'}	{'2676C>T', '1492T>C', '22918G>T'}	3	2020-06-22	2020-08-21	D614G_KR_M234I	D614G_KR_M234I
EPI_ISL_1429792	EPI_ISL_689356	{'9286C>T', '28881_28883delinsAAC', '28725C>T', '241C>T', '3037C>T', '4346T>C', '22020T>C', '14708C>T', '313C>T', '14408C>T', '10376C>T', '23403A>G', '29692G>T'}	{'9286C>T', '28881_28883delinsAAC', '28725C>T', '241C>T', '3037C>T', '4346T>C', '22020T>C', '14708C>T', '313C>T', '14408C>T', '10376C>T', '23403A>G', '29692G>T', '26752C>T'}	{'26752C>T'}	1	2020-05-27	2020-08-21	D614G_KR_M153T	D614G_KR_M153T
EPI_ISL_689356	EPI_ISL_689359	{'9286C>T', '28881_28883delinsAAC', '28725C>T', '241C>T', '3037C>T', '4346T>C', '22020T>C', '14708C>T', '313C>T', '14408C>T', '10376C>T', '23403A>G', '29692G>T', '26752C>T'}	{'9286C>T', '28881_28883delinsAAC', '28725C>T', '241C>T', '3037C>T', '4346T>C', '22020T>C', '14708C>T', '313C>T', '14408C>T', '10376C>T', '23403A>G', '29692G>T', '28562G>A', '26752C>T'}	{'28562G>A'}	1	2020-08-21	2020-08-24	D614G_KR_M153T	D614G_KR_M153T
EPI_ISL_689356	EPI_ISL_689360	{'9286C>T', '28881_28883delinsAAC', '28725C>T', '241C>T', '3037C>T', '4346T>C', '22020T>C', '14708C>T', '313C>T', '14408C>T', '10376C>T', '23403A>G', '29692G>T', '26752C>T'}	{'9286C>T', '28881_28883delinsAAC', '10323A>G', '28725C>T', '241C>T', '3037C>T', '4346T>C', '22020T>C', '14708C>T', '313C>T', '14408C>T', '10376C>T', '23403A>G', '29692G>T', '26752C>T'}	{'10323A>G'}	1	2020-08-21	2020-08-24	D614G_KR_M153T	D614G_KR_M153T
EPI_ISL_902345	EPI_ISL_689363	{'21575C>T', '21518G>T', '28881_28883delinsAAC', '241C>T', '3037C>T', '18167C>T', '28975G>T', '14408C>T', '23403A>G', '29737G>A', '313C>T', '8917C>T'}	{'21575C>T', '21518G>T', '10837T>C', '28881_28883delinsAAC', '241C>T', '3037C>T', '18167C>T', '28975G>T', '14408C>T', '23403A>G', '29737G>A', '313C>T', '8917C>T'}	{'10837T>C'}	1	2020-08-05	2020-08-25	D614G_KR_M234I	D614G_KR_M234I
EPI_ISL_1429792	EPI_ISL_689366	{'9286C>T', '28881_28883delinsAAC', '28725C>T', '241C>T', '3037C>T', '4346T>C', '22020T>C', '14708C>T', '313C>T', '14408C>T', '10376C>T', '23403A>G', '29692G>T'}	{'9286C>T', '6105A>G', '28881_28883delinsAAC', '28725C>T', '241C>T', '3037C>T', '4346T>C', '22020T>C', '14708C>T', '313C>T', '14408C>T', '10376C>T', '23403A>G', '29692G>T'}	{'6105A>G'}	1	2020-05-27	2020-08-26	D614G_KR_M153T	D614G_KR_M153T
EPI_ISL_902345	EPI_ISL_689367	{'21575C>T', '21518G>T', '28881_28883delinsAAC', '241C>T', '3037C>T', '18167C>T', '28975G>T', '14408C>T', '23403A>G', '29737G>A', '313C>T', '8917C>T'}	{'20178C>T', '21575C>T', '21518G>T', '28881_28883delinsAAC', '241C>T', '3037C>T', '18167C>T', '28975G>T', '14408C>T', '23403A>G', '29737G>A', '313C>T', '8917C>T'}	{'20178C>T'}	1	2020-08-05	2020-08-26	D614G_KR_M234I	D614G_KR_M234I
EPI_ISL_689356	EPI_ISL_689371	{'9286C>T', '28881_28883delinsAAC', '28725C>T', '241C>T', '3037C>T', '4346T>C', '22020T>C', '14708C>T', '313C>T', '14408C>T', '10376C>T', '23403A>G', '29692G>T', '26752C>T'}	{'9286C>T', '28881_28883delinsAAC', '28725C>T', '241C>T', '3037C>T', '4346T>C', '22020T>C', '14708C>T', '313C>T', '14408C>T', '10376C>T', '23403A>G', '4002C>T', '29692G>T', '26752C>T'}	{'4002C>T'}	1	2020-08-21	2020-08-28	D614G_KR_M153T	D614G_KR_M153T
EPI_ISL_687834	EPI_ISL_689374	{'21518G>T', '29679C>T', '28881_28883delinsAAC', '241C>T', '3037C>T', '18167C>T', '28975G>T', '12049C>T', '23403A>G', '14408C>T', '313C>T', '8917C>T'}	{'21518G>T', '29679C>T', '15906G>T', '28881_28883delinsAAC', '241C>T', '3037C>T', '18167C>T', '28975G>T', '12049C>T', '14408C>T', '23403A>G', '313C>T', '8917C>T'}	{'15906G>T'}	1	2020-08-03	2020-08-28	D614G_KR_M234I	D614G_KR_M234I
EPI_ISL_689374	EPI_ISL_689375	{'21518G>T', '29679C>T', '15906G>T', '28881_28883delinsAAC', '241C>T', '3037C>T', '18167C>T', '28975G>T', '12049C>T', '14408C>T', '23403A>G', '313C>T', '8917C>T'}	{'21518G>T', '29679C>T', '15906G>T', '28881_28883delinsAAC', '6555C>T', '241C>T', '3037C>T', '18167C>T', '28975G>T', '12049C>T', '14408C>T', '23403A>G', '313C>T', '8917C>T'}	{'6555C>T'}	1	2020-08-28	2020-08-28	D614G_KR_M234I	D614G_KR_M234I
EPI_ISL_902113	EPI_ISL_689383	{'21518G>T', '29679C>T', '28881_28883delinsAAC', '241C>T', '3037C>T', '10156C>T', '18167C>T', '28975G>T', '14408C>T', '23403A>G', '313C>T', '8917C>T'}	{'21518G>T', '29679C>T', '28881_28883delinsAAC', '241C>T', '3037C>T', '10156C>T', '18167C>T', '28975G>T', '14408C>T', '23403A>G', '313C>T', '8917C>T', '7321C>T'}	{'7321C>T'}	1	2020-08-19	2020-08-24	D614G_KR_M234I	D614G_KR_M234I
EPI_ISL_902113	EPI_ISL_689385	{'21518G>T', '29679C>T', '28881_28883delinsAAC', '241C>T', '3037C>T', '10156C>T', '18167C>T', '28975G>T', '14408C>T', '23403A>G', '313C>T', '8917C>T'}	{'28576G>T', '21518G>T', '29679C>T', '28881_28883delinsAAC', '241C>T', '3037C>T', '10156C>T', '18167C>T', '28975G>T', '14408C>T', '23403A>G', '313C>T', '28695C>T', '8917C>T'}	{'28695C>T', '28576G>T'}	2	2020-08-19	2020-08-24	D614G_KR_M234I	D614G_KR_M234I
EPI_ISL_691287	EPI_ISL_689394	{'9286C>T', '28881_28883delinsAAC', '2167G>T', '28725C>T', '241C>T', '3037C>T', '4346T>C', '22020T>C', '14708C>T', '313C>T', '14408C>T', '10376C>T', '23403A>G', '29692G>T'}	{'9286C>T', '28881_28883delinsAAC', '2167G>T', '28725C>T', '241C>T', '17339C>T', '3037C>T', '4346T>C', '5570A>G', '22020T>C', '14708C>T', '313C>T', '14408C>T', '10376C>T', '23403A>G', '29692G>T'}	{'5570A>G', '17339C>T'}	2	2020-06-18	2020-08-11	D614G_KR_M153T	D614G_KR_M153T
EPI_ISL_692413	EPI_ISL_689395	{'9286C>T', '28881_28883delinsAAC', '2167G>T', '28725C>T', '241C>T', '3037C>T', '3695C>T', '4346T>C', '22020T>C', '14708C>T', '313C>T', '14408C>T', '10376C>T', '23403A>G', '28000C>T'}	{'9286C>T', '28881_28883delinsAAC', '2167G>T', '28725C>T', '241C>T', '3037C>T', '3695C>T', '4346T>C', '22020T>C', '14708C>T', '313C>T', '14408C>T', '10376C>T', '23403A>G', '28000C>T', '29692G>T'}	{'29692G>T'}	1	2020-07-27	2020-07-25	D614G_KR_M153T	D614G_KR_M153T
EPI_ISL_689947	EPI_ISL_689397	{'27911C>T', '7728C>T', '9286C>T', '21789C>T', '28881_28883delinsAAC', '28725C>T', '241C>T', '3037C>T', '4346T>C', '14708C>T', '313C>T', '14408C>T', '23403A>G', '10376C>T', '29692G>T'}	{'27911C>T', '7728C>T', '9286C>T', '21789C>T', '28881_28883delinsAAC', '28725C>T', '241C>T', '3037C>T', '4346T>C', '14708C>T', '313C>T', '14408C>T', '23403A>G', '10376C>T', '9118C>T', '29692G>T'}	{'9118C>T'}	1	2020-07-22	2020-07-28	D614G_KR_P3371S	D614G_KR_P3371S
EPI_ISL_689395	EPI_ISL_689398	{'9286C>T', '28881_28883delinsAAC', '2167G>T', '28725C>T', '241C>T', '3037C>T', '3695C>T', '4346T>C', '22020T>C', '14708C>T', '313C>T', '14408C>T', '10376C>T', '23403A>G', '28000C>T', '29692G>T'}	{'9286C>T', '28881_28883delinsAAC', '2167G>T', '28725C>T', '241C>T', '3037C>T', '3695C>T', '4346T>C', '22020T>C', '14708C>T', '27620A>G', '14408C>T', '10376C>T', '23403A>G', '313C>T', '28000C>T', '29692G>T'}	{'27620A>G'}	1	2020-07-25	2020-07-28	D614G_KR_M153T	D614G_KR_M153T
EPI_ISL_692218	EPI_ISL_689399	{'7728C>T', '9286C>T', '28881_28883delinsAAC', '28725C>T', '241C>T', '3037C>T', '4346T>C', '14708C>T', '313C>T', '14408C>T', '10376C>T', '23403A>G', '4243A>G', '28541G>A', '29692G>T'}	{'7728C>T', '9286C>T', '28881_28883delinsAAC', '28725C>T', '241C>T', '3037C>T', '4346T>C', '14708C>T', '313C>T', '14408C>T', '10376C>T', '23403A>G', '29692G>T', '4243A>G', '28541G>A', '27654C>T'}	{'27654C>T'}	1	2020-07-18	2020-07-29	D614G_KR_P3371S	D614G_KR_P3371S
EPI_ISL_692336	EPI_ISL_689403	{'21518G>T', '28881_28883delinsAAC', '241C>T', '3037C>T', '4309G>T', '18167C>T', '28975G>T', '14408C>T', '23403A>G', '313C>T'}	{'21518G>T', '28881_28883delinsAAC', '241C>T', '3037C>T', '4309G>T', '18167C>T', '28975G>T', '14408C>T', '23403A>G', '313C>T', '2945G>T'}	{'2945G>T'}	1	2020-07-17	2020-07-30	D614G_KR_M234I	D614G_KR_M234I
EPI_ISL_1429792	EPI_ISL_689405	{'9286C>T', '28881_28883delinsAAC', '28725C>T', '241C>T', '3037C>T', '4346T>C', '22020T>C', '14708C>T', '313C>T', '14408C>T', '10376C>T', '23403A>G', '29692G>T'}	{'9286C>T', '3656C>T', '28881_28883delinsAAC', '28725C>T', '241C>T', '3037C>T', '4346T>C', '22020T>C', '14708C>T', '313C>T', '14408C>T', '10376C>T', '23403A>G', '29692G>T'}	{'3656C>T'}	1	2020-05-27	2020-07-30	D614G_KR_M153T	D614G_KR_M153T
EPI_ISL_1429803	EPI_ISL_689407	{'9286C>T', '7609C>T', '28881_28883delinsAAC', '28725C>T', '241C>T', '3037C>T', '4346T>C', '22020T>C', '14708C>T', '313C>T', '14408C>T', '10376C>T', '23403A>G', '29692G>T'}	{'9286C>T', '20644T>C', '7609C>T', '28881_28883delinsAAC', '5673C>T', '28725C>T', '241C>T', '3037C>T', '11782A>G', '4346T>C', '22020T>C', '14708C>T', '313C>T', '14408C>T', '10376C>T', '23403A>G', '29692G>T', '6513G>A'}	{'5673C>T', '20644T>C', '6513G>A', '11782A>G'}	4	2020-07-01	2020-07-31	D614G_KR_M153T	D614G_KR_M153T
EPI_ISL_687274	EPI_ISL_689407	{'9286C>T', '28881_28883delinsAAC', '28725C>T', '241C>T', '3037C>T', '11782A>G', '4346T>C', '22020T>C', '14708C>T', '313C>T', '14408C>T', '10376C>T', '23403A>G', '29692G>T'}	{'9286C>T', '20644T>C', '7609C>T', '28881_28883delinsAAC', '5673C>T', '28725C>T', '241C>T', '3037C>T', '11782A>G', '4346T>C', '22020T>C', '14708C>T', '313C>T', '14408C>T', '10376C>T', '23403A>G', '29692G>T', '6513G>A'}	{'5673C>T', '20644T>C', '6513G>A', '7609C>T'}	4	2020-07-31	2020-07-31	D614G_KR_M153T	D614G_KR_M153T
EPI_ISL_692257	EPI_ISL_689408	{'8076T>C', '9286C>T', '21789C>T', '28881_28883delinsAAC', '28725C>T', '241C>T', '3037C>T', '4346T>C', '14708C>T', '313C>T', '14408C>T', '23403A>G', '10376C>T', '29692G>T'}	{'8076T>C', '9286C>T', '21789C>T', '28881_28883delinsAAC', '28725C>T', '241C>T', '3037C>T', '4346T>C', '14708C>T', '313C>T', '14408C>T', '10376C>T', '21998C>T', '23403A>G', '29692G>T'}	{'21998C>T'}	1	2020-07-20	2020-07-31	D614G_KR_P3371S	D614G_KR_P3371S
EPI_ISL_901670	EPI_ISL_689410	{'9286C>T', '28881_28883delinsAAC', '23481C>T', '28725C>T', '241C>T', '3037C>T', '4346T>C', '22020T>C', '14708C>T', '313C>T', '14408C>T', '10376C>T', '23403A>G', '6445C>T', '29692G>T'}	{'9286C>T', '28881_28883delinsAAC', '23481C>T', '28725C>T', '241C>T', '3037C>T', '4346T>C', '22020T>C', '14708C>T', '313C>T', '14408C>T', '10376C>T', '23403A>G', '4201G>T', '6445C>T', '29692G>T'}	{'4201G>T'}	1	2020-07-28	2020-08-02	D614G_KR_M153T	D614G_KR_M153T
EPI_ISL_689408	EPI_ISL_689411	{'8076T>C', '9286C>T', '21789C>T', '28881_28883delinsAAC', '28725C>T', '241C>T', '3037C>T', '4346T>C', '14708C>T', '313C>T', '14408C>T', '10376C>T', '21998C>T', '23403A>G', '29692G>T'}	{'8076T>C', '9286C>T', '21789C>T', '28881_28883delinsAAC', '28725C>T', '241C>T', '3037C>T', '19983C>T', '4346T>C', '14708C>T', '313C>T', '14408C>T', '10376C>T', '21998C>T', '23403A>G', '29692G>T'}	{'19983C>T'}	1	2020-07-31	2020-08-02	D614G_KR_P3371S	D614G_KR_P3371S
EPI_ISL_686957	EPI_ISL_689412	{'8076T>C', '9286C>T', '28881_28883delinsAAC', '28725C>T', '241C>T', '3037C>T', '4346T>C', '14708C>T', '313C>T', '14408C>T', '10376C>T', '23403A>G', '29692G>T'}	{'8076T>C', '9286C>T', '28881_28883delinsAAC', '28725C>T', '241C>T', '3037C>T', '4346T>C', '8293C>T', '14708C>T', '313C>T', '14408C>T', '10376C>T', '23403A>G', '29692G>T'}	{'8293C>T'}	1	2020-06-20	2020-08-03	D614G_KR_P3371S	D614G_KR_P3371S
EPI_ISL_644964	EPI_ISL_689413	{'9286C>T', '8982C>T', '28881_28883delinsAAC', '28725C>T', '241C>T', '3037C>T', '2489T>C', '4346T>C', '22020T>C', '14708C>T', '313C>T', '14408C>T', '10376C>T', '23403A>G', '29692G>T', '16887C>T'}	{'2508C>T', '9286C>T', '8982C>T', '28881_28883delinsAAC', '28725C>T', '241C>T', '3037C>T', '2489T>C', '4346T>C', '22020T>C', '14708C>T', '313C>T', '14408C>T', '10376C>T', '23403A>G', '29692G>T', '16887C>T'}	{'2508C>T'}	1	2020-07-16	2020-08-03	D614G_KR_M153T	D614G_KR_M153T
EPI_ISL_1429803	EPI_ISL_689420	{'9286C>T', '7609C>T', '28881_28883delinsAAC', '28725C>T', '241C>T', '3037C>T', '4346T>C', '22020T>C', '14708C>T', '313C>T', '14408C>T', '10376C>T', '23403A>G', '29692G>T'}	{'9286C>T', '22958A>C', '29del', '23587G>T', '7609C>T', '28881_28883delinsAAC', '35A>T', '28725C>T', '241C>T', '3037C>T', '4346T>C', '22020T>C', '14708C>T', '313C>T', '14408C>T', '10376C>T', '23403A>G', '11083G>T', '29692G>T'}	{'22958A>C', '29del', '23587G>T', '35A>T', '11083G>T'}	5	2020-07-01	2020-08-05	D614G_KR_M153T	D614G_KR_M153T
EPI_ISL_692336	EPI_ISL_689422	{'21518G>T', '28881_28883delinsAAC', '241C>T', '3037C>T', '4309G>T', '18167C>T', '28975G>T', '14408C>T', '23403A>G', '313C>T'}	{'21518G>T', '5052C>A', '28881_28883delinsAAC', '241C>T', '3037C>T', '4309G>T', '18167C>T', '28975G>T', '14408C>T', '23403A>G', '313C>T'}	{'5052C>A'}	1	2020-07-17	2020-08-06	D614G_KR_M234I	D614G_KR_M234I
EPI_ISL_689398	EPI_ISL_689424	{'9286C>T', '28881_28883delinsAAC', '2167G>T', '28725C>T', '241C>T', '3037C>T', '3695C>T', '4346T>C', '22020T>C', '14708C>T', '27620A>G', '14408C>T', '10376C>T', '23403A>G', '313C>T', '28000C>T', '29692G>T'}	{'9286C>T', '29810del', '28881_28883delinsAAC', '2167G>T', '28725C>T', '241C>T', '3037C>T', '3695C>T', '4346T>C', '22020T>C', '14708C>T', '27620A>G', '14408C>T', '10376C>T', '23403A>G', '27689C>T', '313C>T', '28000C>T', '29692G>T'}	{'27689C>T', '29810del'}	2	2020-07-28	2020-08-06	D614G_KR_M153T	D614G_KR_M153T
EPI_ISL_692336	EPI_ISL_689432	{'21518G>T', '28881_28883delinsAAC', '241C>T', '3037C>T', '4309G>T', '18167C>T', '28975G>T', '14408C>T', '23403A>G', '313C>T'}	{'4549A>G', '21518G>T', '28881_28883delinsAAC', '241C>T', '3037C>T', '4309G>T', '18167C>T', '28975G>T', '14408C>T', '23403A>G', '23426G>C', '313C>T'}	{'4549A>G', '23426G>C'}	2	2020-07-17	2020-08-07	D614G_KR_M234I	D614G_KR_M234I
EPI_ISL_689395	EPI_ISL_689435	{'9286C>T', '28881_28883delinsAAC', '2167G>T', '28725C>T', '241C>T', '3037C>T', '3695C>T', '4346T>C', '22020T>C', '14708C>T', '313C>T', '14408C>T', '10376C>T', '23403A>G', '28000C>T', '29692G>T'}	{'9286C>T', '28881_28883delinsAAC', '2167G>T', '28725C>T', '241C>T', '3037C>T', '3695C>T', '4346T>C', '22020T>C', '14708C>T', '313C>T', '14408C>T', '10376C>T', '23403A>G', '29692G>T', '28000C>T', '16887C>T'}	{'16887C>T'}	1	2020-07-25	2020-07-29	D614G_KR_M153T	D614G_KR_M153T
EPI_ISL_689395	EPI_ISL_689436	{'9286C>T', '28881_28883delinsAAC', '2167G>T', '28725C>T', '241C>T', '3037C>T', '3695C>T', '4346T>C', '22020T>C', '14708C>T', '313C>T', '14408C>T', '10376C>T', '23403A>G', '28000C>T', '29692G>T'}	{'9286C>T', '28881_28883delinsAAC', '2167G>T', '28725C>T', '241C>T', '3037C>T', '3695C>T', '2910C>T', '4346T>C', '22020T>C', '14708C>T', '313C>T', '14408C>T', '10376C>T', '23403A>G', '28000C>T', '29692G>T'}	{'2910C>T'}	1	2020-07-25	2020-07-29	D614G_KR_M153T	D614G_KR_M153T
EPI_ISL_689398	EPI_ISL_689443	{'9286C>T', '28881_28883delinsAAC', '2167G>T', '28725C>T', '241C>T', '3037C>T', '3695C>T', '4346T>C', '22020T>C', '14708C>T', '27620A>G', '14408C>T', '10376C>T', '23403A>G', '313C>T', '28000C>T', '29692G>T'}	{'9286C>T', '28881_28883delinsAAC', '2167G>T', '28725C>T', '241C>T', '3037C>T', '18483C>T', '3695C>T', '4346T>C', '22020T>C', '14708C>T', '27620A>G', '14408C>T', '10376C>T', '23403A>G', '313C>T', '28000C>T', '29692G>T'}	{'18483C>T'}	1	2020-07-28	2020-07-31	D614G_KR_M153T	D614G_KR_M153T
EPI_ISL_686787	EPI_ISL_689455	{'9286C>T', '28881_28883delinsAAC', '28725C>T', '241C>T', '3037C>T', '4346T>C', '22020T>C', '14708C>T', '313C>T', '14408C>T', '10376C>T', '23403A>G', '29692G>T', '1342C>T'}	{'9286C>T', '28881_28883delinsAAC', '28725C>T', '241C>T', '3037C>T', '4346T>C', '22020T>C', '14708C>T', '313C>T', '14408C>T', '10376C>T', '23403A>G', '7693G>T', '29692G>T', '1342C>T'}	{'7693G>T'}	1	2020-08-19	2020-08-24	D614G_KR_M153T	D614G_KR_M153T
EPI_ISL_686787	EPI_ISL_689457	{'9286C>T', '28881_28883delinsAAC', '28725C>T', '241C>T', '3037C>T', '4346T>C', '22020T>C', '14708C>T', '313C>T', '14408C>T', '10376C>T', '23403A>G', '29692G>T', '1342C>T'}	{'7279C>T', '9286C>T', '28881_28883delinsAAC', '28725C>T', '241C>T', '3037C>T', '4346T>C', '22020T>C', '14708C>T', '313C>T', '14408C>T', '10376C>T', '23403A>G', '29692G>T', '1342C>T'}	{'7279C>T'}	1	2020-08-19	2020-08-24	D614G_KR_M153T	D614G_KR_M153T
EPI_ISL_1429792	EPI_ISL_689459	{'9286C>T', '28881_28883delinsAAC', '28725C>T', '241C>T', '3037C>T', '4346T>C', '22020T>C', '14708C>T', '313C>T', '14408C>T', '10376C>T', '23403A>G', '29692G>T'}	{'9286C>T', '28881_28883delinsAAC', '29125A>C', '28725C>T', '241C>T', '3037C>T', '4346T>C', '22020T>C', '14708C>T', '313C>T', '14408C>T', '10376C>T', '23403A>G', '29692G>T'}	{'29125A>C'}	1	2020-05-27	2020-08-24	D614G_KR_M153T	D614G_KR_M153T
EPI_ISL_688912	EPI_ISL_689460	{'9430C>T', '21518G>T', '28881_28883delinsAAC', '241C>T', '3037C>T', '18167C>T', '28975G>T', '14408C>T', '23403A>G', '313C>T', '8322G>A', '28460G>T', '8917C>T'}	{'9430C>T', '21518G>T', '10556C>T', '28881_28883delinsAAC', '241C>T', '3037C>T', '18167C>T', '28975G>T', '14408C>T', '23403A>G', '313C>T', '8322G>A', '28460G>T', '8917C>T'}	{'10556C>T'}	1	2020-08-13	2020-08-15	D614G_KR_M234I	D614G_KR_M234I
EPI_ISL_686957	EPI_ISL_689462	{'8076T>C', '9286C>T', '28881_28883delinsAAC', '28725C>T', '241C>T', '3037C>T', '4346T>C', '14708C>T', '313C>T', '14408C>T', '10376C>T', '23403A>G', '29692G>T'}	{'8076T>C', '9286C>T', '14055G>T', '28881_28883delinsAAC', '28725C>T', '241C>T', '3037C>T', '4346T>C', '14708C>T', '313C>T', '14408C>T', '10376C>T', '23403A>G', '29692G>T'}	{'14055G>T'}	1	2020-06-20	2020-08-25	D614G_KR_P3371S	D614G_KR_P3371S
EPI_ISL_690255	EPI_ISL_689464	{'21518G>T', '28881_28883delinsAAC', '241C>T', '18330T>C', '3037C>T', '18167C>T', '28975G>T', '14408C>T', '23403A>G', '313C>T', '9113C>T', '8917C>T'}	{'21518G>T', '28881_28883delinsAAC', '241C>T', '18330T>C', '3037C>T', '19374C>T', '18167C>T', '28975G>T', '14408C>T', '23403A>G', '313C>T', '9113C>T', '8917C>T'}	{'19374C>T'}	1	2020-08-07	2020-08-26	D614G_KR_M234I	D614G_KR_M234I
EPI_ISL_689185	EPI_ISL_689468	{'8076T>C', '6990C>T', '9286C>T', '28881_28883delinsAAC', '28725C>T', '241C>T', '3037C>T', '4346T>C', '14708C>T', '313C>T', '14408C>T', '10376C>T', '1066T>A', '23403A>G', '29692G>T'}	{'8076T>C', '6990C>T', '9286C>T', '28881_28883delinsAAC', '28725C>T', '241C>T', '3037C>T', '4346T>C', '14708C>T', '313C>T', '14408C>T', '10376C>T', '1066T>A', '23403A>G', '29692G>T', '18959C>T'}	{'18959C>T'}	1	2020-07-29	2020-08-26	D614G_KR_P3371S	D614G_KR_P3371S
EPI_ISL_686957	EPI_ISL_689477	{'8076T>C', '9286C>T', '28881_28883delinsAAC', '28725C>T', '241C>T', '3037C>T', '4346T>C', '14708C>T', '313C>T', '14408C>T', '10376C>T', '23403A>G', '29692G>T'}	{'8076T>C', '9286C>T', '934C>T', '28881_28883delinsAAC', '28725C>T', '241C>T', '3037C>T', '4346T>C', '14708C>T', '313C>T', '14408C>T', '23403A>G', '10376C>T', '29692G>T', '15553A>G'}	{'934C>T', '15553A>G'}	2	2020-06-20	2020-08-27	D614G_KR_P3371S	D614G_KR_P3371S
EPI_ISL_688933	EPI_ISL_689479	{'8076T>C', '6990C>T', '9286C>T', '28881_28883delinsAAC', '21621C>T', '28725C>T', '241C>T', '3037C>T', '4346T>C', '14708C>T', '313C>T', '14408C>T', '10376C>T', '1066T>A', '23403A>G', '29692G>T'}	{'8076T>C', '6990C>T', '9286C>T', '15963C>T', '28881_28883delinsAAC', '21621C>T', '28725C>T', '241C>T', '3037C>T', '4346T>C', '14708C>T', '313C>T', '14408C>T', '10376C>T', '1066T>A', '23403A>G', '29692G>T'}	{'15963C>T'}	1	2020-08-20	2020-08-27	D614G_KR_P3371S	D614G_KR_P3371S
EPI_ISL_689108	EPI_ISL_689481	{'9286C>T', '28881_28883delinsAAC', '2167G>T', '28725C>T', '241C>T', '3037C>T', '3871G>T', '4346T>C', '22020T>C', '14708C>T', '313C>T', '14408C>T', '10376C>T', '23403A>G', '29692G>T'}	{'9286C>T', '19962G>A', '2167G>T', '28725C>T', '241C>T', '15945A>T', '28881_28883delinsAAC', '3037C>T', '3871G>T', '22020T>C', '14708C>T', '28153C>T', '14408C>T', '10376C>T', '23403A>G', '313C>T', '4346T>C', '6627C>T', '13860C>T', '29692G>T'}	{'19962G>A', '15945A>T', '28153C>T', '6627C>T', '13860C>T'}	5	2020-07-17	2020-08-27	D614G_KR_M153T	D614G_KR_M153T
EPI_ISL_687459	EPI_ISL_689483	{'21518G>T', '28881_28883delinsAAC', '241C>T', '3037C>T', '18167C>T', '28975G>T', '14408C>T', '23403A>G', '313C>T', '8917C>T'}	{'14358C>T', '21518G>T', '28881_28883delinsAAC', '241C>T', '3037C>T', '18167C>T', '28975G>T', '14408C>T', '23403A>G', '313C>T', '8917C>T'}	{'14358C>T'}	1	2020-06-22	2020-08-28	D614G_KR_M234I	D614G_KR_M234I
EPI_ISL_688544	EPI_ISL_689484	{'21518G>T', '28881_28883delinsAAC', '241C>T', '3037C>T', '18167C>T', '28975G>T', '14408C>T', '23403A>G', '19568T>C', '313C>T', '8917C>T'}	{'21518G>T', '28881_28883delinsAAC', '241C>T', '3037C>T', '24099C>T', '20653T>C', '18167C>T', '28975G>T', '14408C>T', '23403A>G', '19568T>C', '313C>T', '8917C>T'}	{'20653T>C', '24099C>T'}	2	2020-07-10	2020-08-28	D614G_KR_M234I	D614G_KR_M234I
EPI_ISL_686191	EPI_ISL_689487	{'19862C>T', '8076T>C', '6990C>T', '9286C>T', '28881_28883delinsAAC', '4552A>G', '28725C>T', '241C>T', '3037C>T', '4346T>C', '14708C>T', '313C>T', '14408C>T', '10376C>T', '23403A>G', '29692G>T'}	{'19862C>T', '8076T>C', '6990C>T', '9286C>T', '28881_28883delinsAAC', '4552A>G', '28725C>T', '241C>T', '28380G>A', '3037C>T', '4346T>C', '14708C>T', '313C>T', '14408C>T', '10376C>T', '23403A>G', '29692G>T'}	{'28380G>A'}	1	2020-08-15	2020-08-28	D614G_KR_P3371S	D614G_KR_P3371S
EPI_ISL_1429792	EPI_ISL_689488	{'9286C>T', '28881_28883delinsAAC', '28725C>T', '241C>T', '3037C>T', '4346T>C', '22020T>C', '14708C>T', '313C>T', '14408C>T', '10376C>T', '23403A>G', '29692G>T'}	{'9286C>T', '2499A>C', '28881_28883delinsAAC', '28725C>T', '241C>T', '16063C>A', '3037C>T', '4346T>C', '22020T>C', '14708C>T', '313C>T', '14408C>T', '10376C>T', '23403A>G', '29692G>T'}	{'2499A>C', '16063C>A'}	2	2020-05-27	2020-08-28	D614G_KR_M153T	D614G_KR_M153T
EPI_ISL_692314	EPI_ISL_689497	{'8076T>C', '9286C>T', '19002A>G', '28881_28883delinsAAC', '29044G>A', '28725C>T', '241C>T', '3037C>T', '4346T>C', '14708C>T', '313C>T', '14408C>T', '10376C>T', '23403A>G', '14805C>T', '29692G>T'}	{'8076T>C', '9286C>T', '19002A>G', '28881_28883delinsAAC', '29044G>A', '28725C>T', '241C>T', '3037C>T', '4346T>C', '14708C>T', '313C>T', '14408C>T', '10376C>T', '23403A>G', '14805C>T', '4603T>C', '29692G>T'}	{'4603T>C'}	1	2020-07-25	2020-08-23	D614G_KR_P3371S	D614G_KR_P3371S
EPI_ISL_692314	EPI_ISL_689502	{'8076T>C', '9286C>T', '19002A>G', '28881_28883delinsAAC', '29044G>A', '28725C>T', '241C>T', '3037C>T', '4346T>C', '14708C>T', '313C>T', '14408C>T', '10376C>T', '23403A>G', '14805C>T', '29692G>T'}	{'8076T>C', '9286C>T', '19002A>G', '28881_28883delinsAAC', '29044G>A', '28725C>T', '241C>T', '3037C>T', '4346T>C', '9585T>C', '14708C>T', '313C>T', '14408C>T', '10376C>T', '23403A>G', '14805C>T', '29692G>T'}	{'9585T>C'}	1	2020-07-25	2020-08-26	D614G_KR_P3371S	D614G_KR_P3371S
EPI_ISL_690367	EPI_ISL_689506	{'21518G>T', '28881_28883delinsAAC', '241C>T', '3037C>T', '18167C>T', '28975G>T', '14408C>T', '23403A>G', '313C>T', '11083G>T', '8917C>T'}	{'21518G>T', '28881_28883delinsAAC', '241C>T', '3037C>T', '18167C>T', '28975G>T', '16733C>T', '14408C>T', '23403A>G', '313C>T', '11083G>T', '8917C>T'}	{'16733C>T'}	1	2020-07-28	2020-08-03	D614G_KR_M234I	D614G_KR_M234I
EPI_ISL_690367	EPI_ISL_689507	{'21518G>T', '28881_28883delinsAAC', '241C>T', '3037C>T', '18167C>T', '28975G>T', '14408C>T', '23403A>G', '313C>T', '11083G>T', '8917C>T'}	{'21518G>T', '28881_28883delinsAAC', '241C>T', '3037C>T', '18167C>T', '1143T>G', '14408C>T', '23403A>G', '28975G>T', '313C>T', '11083G>T', '8917C>T'}	{'1143T>G'}	1	2020-07-28	2020-08-03	D614G_KR_M234I	D614G_KR_M234I
EPI_ISL_690367	EPI_ISL_689508	{'21518G>T', '28881_28883delinsAAC', '241C>T', '3037C>T', '18167C>T', '28975G>T', '14408C>T', '23403A>G', '313C>T', '11083G>T', '8917C>T'}	{'21518G>T', '28881_28883delinsAAC', '241C>T', '3037C>T', '8980C>T', '18167C>T', '28975G>T', '14408C>T', '23403A>G', '313C>T', '11083G>T', '8917C>T'}	{'8980C>T'}	1	2020-07-28	2020-08-03	D614G_KR_M234I	D614G_KR_M234I
EPI_ISL_687459	EPI_ISL_689509	{'21518G>T', '28881_28883delinsAAC', '241C>T', '3037C>T', '18167C>T', '28975G>T', '14408C>T', '23403A>G', '313C>T', '8917C>T'}	{'19586C>T', '21518G>T', '28881_28883delinsAAC', '241C>T', '3037C>T', '18167C>T', '28975G>T', '14408C>T', '23403A>G', '313C>T', '8917C>T'}	{'19586C>T'}	1	2020-06-22	2020-08-04	D614G_KR_M234I	D614G_KR_M234I
EPI_ISL_692314	EPI_ISL_689513	{'8076T>C', '9286C>T', '19002A>G', '28881_28883delinsAAC', '29044G>A', '28725C>T', '241C>T', '3037C>T', '4346T>C', '14708C>T', '313C>T', '14408C>T', '10376C>T', '23403A>G', '14805C>T', '29692G>T'}	{'8076T>C', '9286C>T', '19002A>G', '28881_28883delinsAAC', '29044G>A', '28725C>T', '10078C>T', '241C>T', '3037C>T', '4346T>C', '14708C>T', '313C>T', '14408C>T', '10376C>T', '23403A>G', '14805C>T', '29692G>T'}	{'10078C>T'}	1	2020-07-25	2020-08-04	D614G_KR_P3371S	D614G_KR_P3371S
EPI_ISL_1429803	EPI_ISL_689518	{'9286C>T', '7609C>T', '28881_28883delinsAAC', '28725C>T', '241C>T', '3037C>T', '4346T>C', '22020T>C', '14708C>T', '313C>T', '14408C>T', '10376C>T', '23403A>G', '29692G>T'}	{'9286C>T', '16065G>A', '7609C>T', '28881_28883delinsAAC', '28725C>T', '241C>T', '3037C>T', '4346T>C', '22020T>C', '14708C>T', '313C>T', '14408C>T', '10376C>T', '23403A>G', '29736G>T', '29692G>T'}	{'16065G>A', '29736G>T'}	2	2020-07-01	2020-07-22	D614G_KR_M153T	D614G_KR_M153T
EPI_ISL_689518	EPI_ISL_689519	{'9286C>T', '16065G>A', '7609C>T', '28881_28883delinsAAC', '28725C>T', '241C>T', '3037C>T', '4346T>C', '22020T>C', '14708C>T', '313C>T', '14408C>T', '10376C>T', '23403A>G', '29736G>T', '29692G>T'}	{'9286C>T', '16065G>A', '7609C>T', '28881_28883delinsAAC', '28725C>T', '241C>T', '3037C>T', '4346T>C', '22020T>C', '14708C>T', '313C>T', '14408C>T', '10376C>T', '23403A>G', '29736G>T', '21120T>C', '29692G>T'}	{'21120T>C'}	1	2020-07-22	2020-07-24	D614G_KR_M153T	D614G_KR_M153T
EPI_ISL_686874	EPI_ISL_689522	{'21518G>T', '28881_28883delinsAAC', '241C>T', '3037C>T', '18167C>T', '28975G>T', '14408C>T', '23403A>G', '313C>T'}	{'21518G>T', '28881_28883delinsAAC', '2207A>G', '241C>T', '3037C>T', '18167C>T', '28975G>T', '14408C>T', '23403A>G', '313C>T'}	{'2207A>G'}	1	2020-06-01	2020-06-24	D614G_KR_M234I	D614G_KR_M234I
EPI_ISL_689543	EPI_ISL_689524	{'9286C>T', '28881_28883delinsAAC', '28725C>T', '241C>T', '3037C>T', '4346T>C', '14708C>T', '313C>T', '14408C>T', '10376C>T', '21800G>T', '23403A>G', '29692G>T'}	{'9286C>T', '28881_28883delinsAAC', '28725C>T', '241C>T', '3037C>T', '10480T>C', '4346T>C', '14708C>T', '313C>T', '14408C>T', '10376C>T', '21800G>T', '23403A>G', '29692G>T'}	{'10480T>C'}	1	2020-07-07	2020-07-03	D614G_KR_P3371S	D614G_KR_P3371S
EPI_ISL_689543	EPI_ISL_689525	{'9286C>T', '28881_28883delinsAAC', '28725C>T', '241C>T', '3037C>T', '4346T>C', '14708C>T', '313C>T', '14408C>T', '10376C>T', '21800G>T', '23403A>G', '29692G>T'}	{'9286C>T', '28881_28883delinsAAC', '6383G>T', '28725C>T', '241C>T', '3037C>T', '4346T>C', '14708C>T', '313C>T', '14408C>T', '10376C>T', '21800G>T', '23403A>G', '29692G>T'}	{'6383G>T'}	1	2020-07-07	2020-07-06	D614G_KR_P3371S	D614G_KR_P3371S
EPI_ISL_1429792	EPI_ISL_689528	{'9286C>T', '28881_28883delinsAAC', '28725C>T', '241C>T', '3037C>T', '4346T>C', '22020T>C', '14708C>T', '313C>T', '14408C>T', '10376C>T', '23403A>G', '29692G>T'}	{'9286C>T', '28881_28883delinsAAC', '28725C>T', '241C>T', '3037C>T', '26305C>T', '4346T>C', '22020T>C', '14708C>T', '313C>T', '14408C>T', '10376C>T', '23403A>G', '29692G>T'}	{'26305C>T'}	1	2020-05-27	2020-07-08	D614G_KR_M153T	D614G_KR_M153T
EPI_ISL_689528	EPI_ISL_689529	{'9286C>T', '28881_28883delinsAAC', '28725C>T', '241C>T', '3037C>T', '26305C>T', '4346T>C', '22020T>C', '14708C>T', '313C>T', '14408C>T', '10376C>T', '23403A>G', '29692G>T'}	{'9286C>T', '28881_28883delinsAAC', '25721C>T', '28725C>T', '241C>T', '3037C>T', '26305C>T', '4346T>C', '22020T>C', '14708C>T', '313C>T', '14408C>T', '10376C>T', '23403A>G', '29692G>T'}	{'25721C>T'}	1	2020-07-08	2020-07-08	D614G_KR_M153T	D614G_KR_M153T
EPI_ISL_691287	EPI_ISL_689532	{'9286C>T', '28881_28883delinsAAC', '2167G>T', '28725C>T', '241C>T', '3037C>T', '4346T>C', '22020T>C', '14708C>T', '313C>T', '14408C>T', '10376C>T', '23403A>G', '29692G>T'}	{'9286C>T', '28881_28883delinsAAC', '2167G>T', '28725C>T', '241C>T', '3037C>T', '4346T>C', '22020T>C', '14708C>T', '313C>T', '14408C>T', '10376C>T', '23403A>G', '19816G>T', '29692G>T'}	{'19816G>T'}	1	2020-06-18	2020-07-13	D614G_KR_M153T	D614G_KR_M153T
EPI_ISL_686874	EPI_ISL_689538	{'21518G>T', '28881_28883delinsAAC', '241C>T', '3037C>T', '18167C>T', '28975G>T', '14408C>T', '23403A>G', '313C>T'}	{'220A>T', '21518G>T', '28881_28883delinsAAC', '241C>T', '3037C>T', '18167C>T', '28975G>T', '14408C>T', '23403A>G', '313C>T', '8149T>C', '28904G>T'}	{'8149T>C', '220A>T', '28904G>T'}	3	2020-06-01	2020-07-15	D614G_KR_M234I	D614G_KR_M234I
EPI_ISL_691280	EPI_ISL_689540	{'9286C>T', '28881_28883delinsAAC', '28725C>T', '241C>T', '3037C>T', '4346T>C', '14708C>T', '313C>T', '14408C>T', '23403A>G', '10376C>T', '29692G>T', '13115C>T'}	{'9286C>T', '28881_28883delinsAAC', '28725C>T', '241C>T', '3037C>T', '4346T>C', '14708C>T', '313C>T', '14408C>T', '10376C>T', '23403A>G', '29692G>T', '23017T>C', '13115C>T'}	{'23017T>C'}	1	2020-06-24	2020-07-13	D614G_KR_P3371S	D614G_KR_P3371S
EPI_ISL_691280	EPI_ISL_689541	{'9286C>T', '28881_28883delinsAAC', '28725C>T', '241C>T', '3037C>T', '4346T>C', '14708C>T', '313C>T', '14408C>T', '23403A>G', '10376C>T', '29692G>T', '13115C>T'}	{'9286C>T', '27047G>A', '28881_28883delinsAAC', '28725C>T', '241C>T', '3037C>T', '8485T>C', '4346T>C', '14708C>T', '313C>T', '14408C>T', '23403A>G', '10376C>T', '29692G>T', '13115C>T'}	{'8485T>C', '27047G>A'}	2	2020-06-24	2020-08-12	D614G_KR_P3371S	D614G_KR_P3371S
EPI_ISL_692598	EPI_ISL_689542	{'9286C>T', '28881_28883delinsAAC', '28725C>T', '241C>T', '3037C>T', '4346T>C', '14708C>T', '313C>T', '14408C>T', '10376C>T', '23403A>G', '29692G>T'}	{'9286C>T', '28881_28883delinsAAC', '28725C>T', '241C>T', '3037C>T', '4330T>C', '4346T>C', '14708C>T', '313C>T', '14408C>T', '10376C>T', '23403A>G', '29692G>T'}	{'4330T>C'}	1	2020-05-22	2020-07-06	D614G_KR_P3371S	D614G_KR_P3371S
EPI_ISL_692598	EPI_ISL_689543	{'9286C>T', '28881_28883delinsAAC', '28725C>T', '241C>T', '3037C>T', '4346T>C', '14708C>T', '313C>T', '14408C>T', '10376C>T', '23403A>G', '29692G>T'}	{'9286C>T', '28881_28883delinsAAC', '28725C>T', '241C>T', '3037C>T', '4346T>C', '14708C>T', '313C>T', '14408C>T', '10376C>T', '21800G>T', '23403A>G', '29692G>T'}	{'21800G>T'}	1	2020-05-22	2020-07-07	D614G_KR_P3371S	D614G_KR_P3371S
EPI_ISL_902345	EPI_ISL_689546	{'21575C>T', '21518G>T', '28881_28883delinsAAC', '241C>T', '3037C>T', '18167C>T', '28975G>T', '14408C>T', '23403A>G', '29737G>A', '313C>T', '8917C>T'}	{'21575C>T', '21518G>T', '28881_28883delinsAAC', '241C>T', '3037C>T', '18167C>T', '28975G>T', '14408C>T', '23403A>G', '29737G>A', '313C>T', '52T>A', '8917C>T'}	{'52T>A'}	1	2020-08-05	2020-08-21	D614G_KR_M234I	D614G_KR_M234I
EPI_ISL_902345	EPI_ISL_689547	{'21575C>T', '21518G>T', '28881_28883delinsAAC', '241C>T', '3037C>T', '18167C>T', '28975G>T', '14408C>T', '23403A>G', '29737G>A', '313C>T', '8917C>T'}	{'774C>T', '21575C>T', '21518G>T', '28881_28883delinsAAC', '241C>T', '3037C>T', '18167C>T', '28975G>T', '14408C>T', '23403A>G', '29737G>A', '313C>T', '8917C>T'}	{'774C>T'}	1	2020-08-05	2020-08-22	D614G_KR_M234I	D614G_KR_M234I
EPI_ISL_902345	EPI_ISL_689549	{'21575C>T', '21518G>T', '28881_28883delinsAAC', '241C>T', '3037C>T', '18167C>T', '28975G>T', '14408C>T', '23403A>G', '29737G>A', '313C>T', '8917C>T'}	{'21575C>T', '21518G>T', '28881_28883delinsAAC', '241C>T', '3037C>T', '18167C>T', '28975G>T', '14408C>T', '23403A>G', '29737G>A', '313C>T', '28198G>T', '8917C>T'}	{'28198G>T'}	1	2020-08-05	2020-09-04	D614G_KR_M234I	D614G_KR_M234I
EPI_ISL_902345	EPI_ISL_689550	{'21575C>T', '21518G>T', '28881_28883delinsAAC', '241C>T', '3037C>T', '18167C>T', '28975G>T', '14408C>T', '23403A>G', '29737G>A', '313C>T', '8917C>T'}	{'21575C>T', '21518G>T', '25691G>T', '28881_28883delinsAAC', '241C>T', '3037C>T', '18167C>T', '28975G>T', '14408C>T', '23403A>G', '29737G>A', '18534G>T', '313C>T', '8917C>T'}	{'18534G>T', '25691G>T'}	2	2020-08-05	2020-09-05	D614G_KR_M234I	D614G_KR_M234I
EPI_ISL_689553	EPI_ISL_689551	{'9286C>T', '8982C>T', '2731G>A', '28881_28883delinsAAC', '28725C>T', '241C>T', '3037C>T', '2489T>C', '4346T>C', '7573C>T', '22020T>C', '14708C>T', '313C>T', '14408C>T', '10376C>T', '23403A>G', '29692G>T', '16887C>T'}	{'9286C>T', '8982C>T', '2731G>A', '28881_28883delinsAAC', '28725C>T', '241C>T', '3037C>T', '2489T>C', '4346T>C', '7573C>T', '22020T>C', '14708C>T', '313C>T', '14408C>T', '10376C>T', '23403A>G', '24844C>T', '29692G>T', '16887C>T'}	{'24844C>T'}	1	2020-08-07	2020-08-07	D614G_KR_M153T	D614G_KR_M153T
EPI_ISL_689553	EPI_ISL_689552	{'9286C>T', '8982C>T', '2731G>A', '28881_28883delinsAAC', '28725C>T', '241C>T', '3037C>T', '2489T>C', '4346T>C', '7573C>T', '22020T>C', '14708C>T', '313C>T', '14408C>T', '10376C>T', '23403A>G', '29692G>T', '16887C>T'}	{'8541C>T', '9286C>T', '8982C>T', '2731G>A', '28881_28883delinsAAC', '28725C>T', '241C>T', '3037C>T', '2489T>C', '4346T>C', '7573C>T', '22020T>C', '14708C>T', '313C>T', '14408C>T', '10376C>T', '23403A>G', '29692G>T', '16887C>T'}	{'8541C>T'}	1	2020-08-07	2020-08-07	D614G_KR_M153T	D614G_KR_M153T
EPI_ISL_644964	EPI_ISL_689553	{'9286C>T', '8982C>T', '28881_28883delinsAAC', '28725C>T', '241C>T', '3037C>T', '2489T>C', '4346T>C', '22020T>C', '14708C>T', '313C>T', '14408C>T', '10376C>T', '23403A>G', '29692G>T', '16887C>T'}	{'9286C>T', '8982C>T', '2731G>A', '28881_28883delinsAAC', '28725C>T', '241C>T', '3037C>T', '2489T>C', '4346T>C', '7573C>T', '22020T>C', '14708C>T', '313C>T', '14408C>T', '10376C>T', '23403A>G', '29692G>T', '16887C>T'}	{'2731G>A', '7573C>T'}	2	2020-07-16	2020-08-07	D614G_KR_M153T	D614G_KR_M153T
EPI_ISL_689553	EPI_ISL_689554	{'9286C>T', '8982C>T', '2731G>A', '28881_28883delinsAAC', '28725C>T', '241C>T', '3037C>T', '2489T>C', '4346T>C', '7573C>T', '22020T>C', '14708C>T', '313C>T', '14408C>T', '10376C>T', '23403A>G', '29692G>T', '16887C>T'}	{'9286C>T', '19056G>T', '8982C>T', '2731G>A', '28881_28883delinsAAC', '28725C>T', '241C>T', '3037C>T', '2489T>C', '4346T>C', '7573C>T', '22020T>C', '14708C>T', '313C>T', '14408C>T', '10376C>T', '23403A>G', '29692G>T', '16887C>T'}	{'19056G>T'}	1	2020-08-07	2020-08-08	D614G_KR_M153T	D614G_KR_M153T
EPI_ISL_689553	EPI_ISL_689558	{'9286C>T', '8982C>T', '2731G>A', '28881_28883delinsAAC', '28725C>T', '241C>T', '3037C>T', '2489T>C', '4346T>C', '7573C>T', '22020T>C', '14708C>T', '313C>T', '14408C>T', '10376C>T', '23403A>G', '29692G>T', '16887C>T'}	{'9286C>T', '8982C>T', '2731G>A', '28881_28883delinsAAC', '28725C>T', '241C>T', '3037C>T', '2489T>C', '4346T>C', '7573C>T', '22020T>C', '14708C>T', '313C>T', '14408C>T', '10376C>T', '23403A>G', '29692G>T', '14805C>T', '16887C>T'}	{'14805C>T'}	1	2020-08-07	2020-08-09	D614G_KR_M153T	D614G_KR_M153T
EPI_ISL_689553	EPI_ISL_689561	{'9286C>T', '8982C>T', '2731G>A', '28881_28883delinsAAC', '28725C>T', '241C>T', '3037C>T', '2489T>C', '4346T>C', '7573C>T', '22020T>C', '14708C>T', '313C>T', '14408C>T', '10376C>T', '23403A>G', '29692G>T', '16887C>T'}	{'29581T>C', '9286C>T', '8982C>T', '2731G>A', '28881_28883delinsAAC', '28725C>T', '241C>T', '3037C>T', '2489T>C', '4346T>C', '7573C>T', '22020T>C', '14708C>T', '313C>T', '14408C>T', '10376C>T', '23403A>G', '29692G>T', '16887C>T'}	{'29581T>C'}	1	2020-08-07	2020-08-11	D614G_KR_M153T	D614G_KR_M153T
EPI_ISL_689553	EPI_ISL_689562	{'9286C>T', '8982C>T', '2731G>A', '28881_28883delinsAAC', '28725C>T', '241C>T', '3037C>T', '2489T>C', '4346T>C', '7573C>T', '22020T>C', '14708C>T', '313C>T', '14408C>T', '10376C>T', '23403A>G', '29692G>T', '16887C>T'}	{'9286C>T', '8982C>T', '2731G>A', '28881_28883delinsAAC', '28725C>T', '241C>T', '3037C>T', '2489T>C', '4346T>C', '7573C>T', '22020T>C', '14708C>T', '313C>T', '14408C>T', '10376C>T', '23403A>G', '29692G>T', '16887C>T', '10138C>T'}	{'10138C>T'}	1	2020-08-07	2020-08-11	D614G_KR_M153T	D614G_KR_M153T
EPI_ISL_689553	EPI_ISL_689570	{'9286C>T', '8982C>T', '2731G>A', '28881_28883delinsAAC', '28725C>T', '241C>T', '3037C>T', '2489T>C', '4346T>C', '7573C>T', '22020T>C', '14708C>T', '313C>T', '14408C>T', '10376C>T', '23403A>G', '29692G>T', '16887C>T'}	{'9286C>T', '8982C>T', '2731G>A', '28881_28883delinsAAC', '28725C>T', '241C>T', '3037C>T', '2489T>C', '4346T>C', '7573C>T', '22020T>C', '14708C>T', '313C>T', '14408C>T', '10376C>T', '23403A>G', '29692G>T', '8976A>G', '16887C>T'}	{'8976A>G'}	1	2020-08-07	2020-08-15	D614G_KR_M153T	D614G_KR_M153T
EPI_ISL_1429803	EPI_ISL_689579	{'9286C>T', '7609C>T', '28881_28883delinsAAC', '28725C>T', '241C>T', '3037C>T', '4346T>C', '22020T>C', '14708C>T', '313C>T', '14408C>T', '10376C>T', '23403A>G', '29692G>T'}	{'9286C>T', '7609C>T', '28881_28883delinsAAC', '28725C>T', '241C>T', '3037C>T', '4346T>C', '22020T>C', '14708C>T', '313C>T', '14408C>T', '10376C>T', '11310G>A', '23403A>G', '29692G>T'}	{'11310G>A'}	1	2020-07-01	2020-08-20	D614G_KR_M153T	D614G_KR_M153T
EPI_ISL_689553	EPI_ISL_689580	{'9286C>T', '8982C>T', '2731G>A', '28881_28883delinsAAC', '28725C>T', '241C>T', '3037C>T', '2489T>C', '4346T>C', '7573C>T', '22020T>C', '14708C>T', '313C>T', '14408C>T', '10376C>T', '23403A>G', '29692G>T', '16887C>T'}	{'9286C>T', '7573C>T', '8982C>T', '2731G>A', '28881_28883delinsAAC', '28725C>T', '241C>T', '3037C>T', '2489T>C', '106C>T', '4346T>C', '22020T>C', '14708C>T', '313C>T', '14408C>T', '10376C>T', '23403A>G', '29692G>T', '16887C>T'}	{'106C>T'}	1	2020-08-07	2020-08-22	D614G_KR_M153T	D614G_KR_M153T
EPI_ISL_689582	EPI_ISL_689581	{'9286C>T', '7573C>T', '8982C>T', '2731G>A', '28881_28883delinsAAC', '28725C>T', '241C>T', '3037C>T', '2489T>C', '3955G>A', '4346T>C', '22020T>C', '14708C>T', '313C>T', '14408C>T', '10376C>T', '23403A>G', '29692G>T', '16887C>T'}	{'9286C>T', '7573C>T', '8982C>T', '2731G>A', '28881_28883delinsAAC', '28725C>T', '241C>T', '3037C>T', '2489T>C', '3955G>A', '4346T>C', '22020T>C', '14708C>T', '313C>T', '14408C>T', '10376C>T', '23403A>G', '29692G>T', '22331G>A', '16887C>T'}	{'22331G>A'}	1	2020-08-26	2020-08-25	D614G_KR_M153T	D614G_KR_M153T
EPI_ISL_689553	EPI_ISL_689582	{'9286C>T', '8982C>T', '2731G>A', '28881_28883delinsAAC', '28725C>T', '241C>T', '3037C>T', '2489T>C', '4346T>C', '7573C>T', '22020T>C', '14708C>T', '313C>T', '14408C>T', '10376C>T', '23403A>G', '29692G>T', '16887C>T'}	{'9286C>T', '7573C>T', '8982C>T', '2731G>A', '28881_28883delinsAAC', '28725C>T', '241C>T', '3037C>T', '2489T>C', '3955G>A', '4346T>C', '22020T>C', '14708C>T', '313C>T', '14408C>T', '10376C>T', '23403A>G', '29692G>T', '16887C>T'}	{'3955G>A'}	1	2020-08-07	2020-08-26	D614G_KR_M153T	D614G_KR_M153T
EPI_ISL_689582	EPI_ISL_689583	{'9286C>T', '7573C>T', '8982C>T', '2731G>A', '28881_28883delinsAAC', '28725C>T', '241C>T', '3037C>T', '2489T>C', '3955G>A', '4346T>C', '22020T>C', '14708C>T', '313C>T', '14408C>T', '10376C>T', '23403A>G', '29692G>T', '16887C>T'}	{'9286C>T', '7573C>T', '27739C>T', '8982C>T', '2731G>A', '28881_28883delinsAAC', '28725C>T', '241C>T', '3037C>T', '2489T>C', '3955G>A', '4346T>C', '22020T>C', '14708C>T', '313C>T', '14408C>T', '10376C>T', '23403A>G', '29692G>T', '16887C>T'}	{'27739C>T'}	1	2020-08-26	2020-08-26	D614G_KR_M153T	D614G_KR_M153T
EPI_ISL_689553	EPI_ISL_689587	{'9286C>T', '8982C>T', '2731G>A', '28881_28883delinsAAC', '28725C>T', '241C>T', '3037C>T', '2489T>C', '4346T>C', '7573C>T', '22020T>C', '14708C>T', '313C>T', '14408C>T', '10376C>T', '23403A>G', '29692G>T', '16887C>T'}	{'9286C>T', '24370_24371delinsTA', '8982C>T', '2731G>A', '28881_28883delinsAAC', '28725C>T', '241C>T', '3037C>T', '2489T>C', '4346T>C', '7573C>T', '22020T>C', '14708C>T', '313C>T', '14408C>T', '10376C>T', '23403A>G', '29692G>T', '16887C>T'}	{'24370_24371delinsTA'}	1	2020-08-07	2020-08-28	D614G_KR_M153T	D614G_KR_M153T
EPI_ISL_689553	EPI_ISL_689588	{'9286C>T', '8982C>T', '2731G>A', '28881_28883delinsAAC', '28725C>T', '241C>T', '3037C>T', '2489T>C', '4346T>C', '7573C>T', '22020T>C', '14708C>T', '313C>T', '14408C>T', '10376C>T', '23403A>G', '29692G>T', '16887C>T'}	{'9286C>T', '7573C>T', '8982C>T', '2731G>A', '28881_28883delinsAAC', '28725C>T', '241C>T', '20416G>A', '2489T>C', '3037C>T', '4346T>C', '22020T>C', '14708C>T', '313C>T', '14408C>T', '10376C>T', '23403A>G', '29692G>T', '16887C>T'}	{'20416G>A'}	1	2020-08-07	2020-08-28	D614G_KR_M153T	D614G_KR_M153T
EPI_ISL_689356	EPI_ISL_689591	{'9286C>T', '28881_28883delinsAAC', '28725C>T', '241C>T', '3037C>T', '4346T>C', '22020T>C', '14708C>T', '313C>T', '14408C>T', '10376C>T', '23403A>G', '29692G>T', '26752C>T'}	{'9286C>T', '28881_28883delinsAAC', '28725C>T', '241C>T', '3037C>T', '4346T>C', '22020T>C', '14708C>T', '17321C>T', '14408C>T', '10376C>T', '23403A>G', '313C>T', '29692G>T', '26752C>T'}	{'17321C>T'}	1	2020-08-21	2020-08-31	D614G_KR_M153T	D614G_KR_M153T
EPI_ISL_689593	EPI_ISL_689592	{'8338T>C', '3037C>T', '4346T>C', '14708C>T', '10376C>T', '28881_28883delinsAAC', '7573C>T', '313C>T', '14408C>T', '8982C>T', '22020T>C', '25413C>T', '23403A>G', '22679T>C', '9286C>T', '2731G>A', '28725C>T', '241C>T', '2489T>C', '16887C>T', '29692G>T'}	{'8338T>C', '3037C>T', '4346T>C', '14708C>T', '10376C>T', '28881_28883delinsAAC', '7573C>T', '313C>T', '14408C>T', '8982C>T', '22020T>C', '25413C>T', '23403A>G', '22679T>C', '9286C>T', '2731G>A', '28725C>T', '241C>T', '2489T>C', '16887C>T', '1567C>T', '29692G>T'}	{'1567C>T'}	1	2020-09-01	2020-09-01	D614G_KR_M153T	D614G_KR_M153T
EPI_ISL_689553	EPI_ISL_689593	{'9286C>T', '8982C>T', '2731G>A', '28881_28883delinsAAC', '28725C>T', '241C>T', '3037C>T', '2489T>C', '4346T>C', '7573C>T', '22020T>C', '14708C>T', '313C>T', '14408C>T', '10376C>T', '23403A>G', '29692G>T', '16887C>T'}	{'8338T>C', '3037C>T', '4346T>C', '14708C>T', '10376C>T', '28881_28883delinsAAC', '7573C>T', '313C>T', '14408C>T', '8982C>T', '22020T>C', '25413C>T', '23403A>G', '22679T>C', '9286C>T', '2731G>A', '28725C>T', '241C>T', '2489T>C', '16887C>T', '29692G>T'}	{'25413C>T', '8338T>C', '22679T>C'}	3	2020-08-07	2020-09-01	D614G_KR_M153T	D614G_KR_M153T
EPI_ISL_689593	EPI_ISL_689597	{'8338T>C', '3037C>T', '4346T>C', '14708C>T', '10376C>T', '28881_28883delinsAAC', '7573C>T', '313C>T', '14408C>T', '8982C>T', '22020T>C', '25413C>T', '23403A>G', '22679T>C', '9286C>T', '2731G>A', '28725C>T', '241C>T', '2489T>C', '16887C>T', '29692G>T'}	{'8338T>C', '3037C>T', '4346T>C', '14708C>T', '10376C>T', '28881_28883delinsAAC', '7573C>T', '313C>T', '14408C>T', '8982C>T', '22020T>C', '25413C>T', '23403A>G', '22679T>C', '29632C>T', '9286C>T', '2731G>A', '28725C>T', '241C>T', '2489T>C', '16887C>T', '29692G>T'}	{'29632C>T'}	1	2020-09-01	2020-09-02	D614G_KR_M153T	D614G_KR_M153T
EPI_ISL_689593	EPI_ISL_689598	{'8338T>C', '3037C>T', '4346T>C', '14708C>T', '10376C>T', '28881_28883delinsAAC', '7573C>T', '313C>T', '14408C>T', '8982C>T', '22020T>C', '25413C>T', '23403A>G', '22679T>C', '9286C>T', '2731G>A', '28725C>T', '241C>T', '2489T>C', '16887C>T', '29692G>T'}	{'8338T>C', '3037C>T', '4346T>C', '14708C>T', '10376C>T', '28881_28883delinsAAC', '7573C>T', '313C>T', '14408C>T', '8162T>C', '8982C>T', '22020T>C', '25413C>T', '23403A>G', '22679T>C', '9286C>T', '2731G>A', '28725C>T', '241C>T', '2489T>C', '16887C>T', '29692G>T'}	{'8162T>C'}	1	2020-09-01	2020-09-06	D614G_KR_M153T	D614G_KR_M153T
EPI_ISL_689553	EPI_ISL_689600	{'9286C>T', '8982C>T', '2731G>A', '28881_28883delinsAAC', '28725C>T', '241C>T', '3037C>T', '2489T>C', '4346T>C', '7573C>T', '22020T>C', '14708C>T', '313C>T', '14408C>T', '10376C>T', '23403A>G', '29692G>T', '16887C>T'}	{'9286C>T', '8982C>T', '2731G>A', '28881_28883delinsAAC', '28725C>T', '241C>T', '3037C>T', '2489T>C', '4346T>C', '7573C>T', '22020T>C', '14708C>T', '313C>T', '14408C>T', '10376C>T', '23403A>G', '27915G>A', '29692G>T', '16887C>T'}	{'27915G>A'}	1	2020-08-07	2020-09-06	D614G_KR_M153T	D614G_KR_M153T
EPI_ISL_687465	EPI_ISL_689604	{'8076T>C', '6990C>T', '9286C>T', '28881_28883delinsAAC', '28725C>T', '241C>T', '3037C>T', '4346T>C', '14708C>T', '313C>T', '14408C>T', '10376C>T', '23403A>G', '29692G>T'}	{'8076T>C', '6990C>T', '9286C>T', '19668T>C', '28881_28883delinsAAC', '28725C>T', '241C>T', '3037C>T', '4346T>C', '14708C>T', '313C>T', '14408C>T', '10376C>T', '23403A>G', '29692G>T'}	{'19668T>C'}	1	2020-07-17	2020-07-27	D614G_KR_P3371S	D614G_KR_P3371S
EPI_ISL_687465	EPI_ISL_689605	{'8076T>C', '6990C>T', '9286C>T', '28881_28883delinsAAC', '28725C>T', '241C>T', '3037C>T', '4346T>C', '14708C>T', '313C>T', '14408C>T', '10376C>T', '23403A>G', '29692G>T'}	{'8076T>C', '6990C>T', '9286C>T', '28881_28883delinsAAC', '28725C>T', '241C>T', '3037C>T', '4346T>C', '14708C>T', '313C>T', '14408C>T', '10376C>T', '23403A>G', '29692G>T', '25660G>T'}	{'25660G>T'}	1	2020-07-17	2020-07-27	D614G_KR_P3371S	D614G_KR_P3371S
EPI_ISL_687465	EPI_ISL_689609	{'8076T>C', '6990C>T', '9286C>T', '28881_28883delinsAAC', '28725C>T', '241C>T', '3037C>T', '4346T>C', '14708C>T', '313C>T', '14408C>T', '10376C>T', '23403A>G', '29692G>T'}	{'8076T>C', '6990C>T', '9286C>T', '28881_28883delinsAAC', '28725C>T', '241C>T', '3037C>T', '5184C>T', '4346T>C', '14708C>T', '313C>T', '14408C>T', '10376C>T', '23403A>G', '29692G>T'}	{'5184C>T'}	1	2020-07-17	2020-07-27	D614G_KR_P3371S	D614G_KR_P3371S
EPI_ISL_687465	EPI_ISL_689610	{'8076T>C', '6990C>T', '9286C>T', '28881_28883delinsAAC', '28725C>T', '241C>T', '3037C>T', '4346T>C', '14708C>T', '313C>T', '14408C>T', '10376C>T', '23403A>G', '29692G>T'}	{'8076T>C', '6990C>T', '9286C>T', '28881_28883delinsAAC', '28725C>T', '241C>T', '3037C>T', '4346T>C', '14708C>T', '313C>T', '14408C>T', '10376C>T', '23403A>G', '11083G>T', '29692G>T'}	{'11083G>T'}	1	2020-07-17	2020-07-27	D614G_KR_P3371S	D614G_KR_P3371S
EPI_ISL_689947	EPI_ISL_689619	{'27911C>T', '7728C>T', '9286C>T', '21789C>T', '28881_28883delinsAAC', '28725C>T', '241C>T', '3037C>T', '4346T>C', '14708C>T', '313C>T', '14408C>T', '23403A>G', '10376C>T', '29692G>T'}	{'27903_27904insTT', '27911C>T', '7728C>T', '9286C>T', '21789C>T', '28881_28883delinsAAC', '28725C>T', '241C>T', '3037C>T', '4346T>C', '14708C>T', '27906G>T', '14408C>T', '23403A>G', '10376C>T', '313C>T', '29692G>T'}	{'27906G>T', '27903_27904insTT'}	2	2020-07-22	2020-08-02	D614G_KR_P3371S	D614G_KR_P3371S
EPI_ISL_692418	EPI_ISL_689624	{'9286C>T', '28881_28883delinsAAC', '28725C>T', '241C>T', '3037C>T', '14181G>A', '4346T>C', '22020T>C', '14708C>T', '313C>T', '14408C>T', '10376C>T', '23403A>G', '29692G>T', '1288C>T'}	{'9286C>T', '28881_28883delinsAAC', '28725C>T', '241C>T', '3037C>T', '14181G>A', '4346T>C', '22020T>C', '14708C>T', '313C>T', '14408C>T', '14585C>T', '10376C>T', '23403A>G', '29433_29441del', '29692G>T', '1288C>T'}	{'14585C>T', '29433_29441del'}	2	2020-07-19	2020-07-31	D614G_KR_M153T	D614G_KR_M153T
EPI_ISL_689638	EPI_ISL_689634	{'8076T>C', '9286C>T', '686_694del', '9246C>T', '26718G>T', '28881_28883delinsAAC', '9094T>C', '28725C>T', '241C>T', '3037C>T', '4346T>C', '14708C>T', '313C>T', '14408C>T', '10376C>T', '23403A>G', '29692G>T'}	{'8076T>C', '9286C>T', '686_694del', '9246C>T', '26718G>T', '28881_28883delinsAAC', '9094T>C', '28725C>T', '241C>T', '3037C>T', '4346T>C', '3213A>G', '14708C>T', '313C>T', '14408C>T', '10376C>T', '23403A>G', '29692G>T', '27604G>A'}	{'3213A>G', '27604G>A'}	2	2020-08-07	2020-08-10	D614G_KR_P3371S	D614G_KR_P3371S
EPI_ISL_686957	EPI_ISL_689636	{'8076T>C', '9286C>T', '28881_28883delinsAAC', '28725C>T', '241C>T', '3037C>T', '4346T>C', '14708C>T', '313C>T', '14408C>T', '10376C>T', '23403A>G', '29692G>T'}	{'8076T>C', '9286C>T', '686_694del', '26718G>T', '28881_28883delinsAAC', '9094T>C', '28725C>T', '241C>T', '3037C>T', '4346T>C', '14708C>T', '313C>T', '14408C>T', '10376C>T', '23403A>G', '29692G>T'}	{'9094T>C', '686_694del', '26718G>T'}	3	2020-06-20	2020-08-11	D614G_KR_P3371S	D614G_KR_P3371S
EPI_ISL_691748	EPI_ISL_689636	{'9286C>T', '686_694del', '28881_28883delinsAAC', '28725C>T', '241C>T', '3037C>T', '4346T>C', '14708C>T', '313C>T', '14408C>T', '10376C>T', '23403A>G', '29692G>T'}	{'8076T>C', '9286C>T', '686_694del', '26718G>T', '28881_28883delinsAAC', '9094T>C', '28725C>T', '241C>T', '3037C>T', '4346T>C', '14708C>T', '313C>T', '14408C>T', '10376C>T', '23403A>G', '29692G>T'}	{'9094T>C', '8076T>C', '26718G>T'}	3	2020-06-16	2020-08-11	D614G_KR_P3371S	D614G_KR_P3371S
EPI_ISL_689636	EPI_ISL_689638	{'8076T>C', '9286C>T', '686_694del', '26718G>T', '28881_28883delinsAAC', '9094T>C', '28725C>T', '241C>T', '3037C>T', '4346T>C', '14708C>T', '313C>T', '14408C>T', '10376C>T', '23403A>G', '29692G>T'}	{'8076T>C', '9286C>T', '686_694del', '9246C>T', '26718G>T', '28881_28883delinsAAC', '9094T>C', '28725C>T', '241C>T', '3037C>T', '4346T>C', '14708C>T', '313C>T', '14408C>T', '10376C>T', '23403A>G', '29692G>T'}	{'9246C>T'}	1	2020-08-11	2020-08-07	D614G_KR_P3371S	D614G_KR_P3371S
EPI_ISL_689638	EPI_ISL_689640	{'8076T>C', '9286C>T', '686_694del', '9246C>T', '26718G>T', '28881_28883delinsAAC', '9094T>C', '28725C>T', '241C>T', '3037C>T', '4346T>C', '14708C>T', '313C>T', '14408C>T', '10376C>T', '23403A>G', '29692G>T'}	{'8076T>C', '29837_29862del', '9286C>T', '29868_29870del', '686_694del', '26718G>T', '28881_28883delinsAAC', '9094T>C', '28725C>T', '241C>T', '3037C>T', '9246C>T', '4346T>C', '3054_3110del', '14708C>T', '313C>T', '14408C>T', '10376C>T', '23403A>G', '29692G>T'}	{'29837_29862del', '29868_29870del', '3054_3110del'}	3	2020-08-07	2020-08-10	D614G_KR_P3371S	D614G_KR_P3371S
EPI_ISL_689945	EPI_ISL_689641	{'1967A>G', '8076T>C', '9286C>T', '19002A>G', '28881_28883delinsAAC', '29044G>A', '28725C>T', '241C>T', '3037C>T', '4346T>C', '14708C>T', '313C>T', '14408C>T', '10376C>T', '23403A>G', '29692G>T'}	{'1967A>G', '8076T>C', '9286C>T', '19002A>G', '28881_28883delinsAAC', '29044G>A', '28725C>T', '241C>T', '3037C>T', '515_520del', '4346T>C', '16877C>T', '14708C>T', '14408C>T', '10376C>T', '23403A>G', '313C>T', '29692G>T'}	{'16877C>T', '515_520del'}	2	2020-07-20	2020-07-30	D614G_KR_P3371S	D614G_KR_P3371S
EPI_ISL_689163	EPI_ISL_689642	{'8076T>C', '9286C>T', '1135G>T', '28881_28883delinsAAC', '28725C>T', '241C>T', '3037C>T', '4346T>C', '14708C>T', '313C>T', '14408C>T', '10376C>T', '23403A>G', '29692G>T'}	{'8076T>C', '9286C>T', '1135G>T', '28881_28883delinsAAC', '28725C>T', '241C>T', '3037C>T', '515_520del', '4346T>C', '14708C>T', '313C>T', '14408C>T', '10376C>T', '23403A>G', '29692G>T'}	{'515_520del'}	1	2020-07-27	2020-07-29	D614G_KR_P3371S	D614G_KR_P3371S
EPI_ISL_689185	EPI_ISL_689644	{'8076T>C', '6990C>T', '9286C>T', '28881_28883delinsAAC', '28725C>T', '241C>T', '3037C>T', '4346T>C', '14708C>T', '313C>T', '14408C>T', '10376C>T', '1066T>A', '23403A>G', '29692G>T'}	{'423_425del', '8076T>C', '6990C>T', '9286C>T', '28881_28883delinsAAC', '28725C>T', '241C>T', '3037C>T', '13536C>T', '4346T>C', '14708C>T', '313C>T', '14408C>T', '10376C>T', '1066T>A', '23403A>G', '29692G>T'}	{'423_425del', '13536C>T'}	2	2020-07-29	2020-08-07	D614G_KR_P3371S	D614G_KR_P3371S
EPI_ISL_687465	EPI_ISL_689645	{'8076T>C', '6990C>T', '9286C>T', '28881_28883delinsAAC', '28725C>T', '241C>T', '3037C>T', '4346T>C', '14708C>T', '313C>T', '14408C>T', '10376C>T', '23403A>G', '29692G>T'}	{'8076T>C', '6990C>T', '9286C>T', '28881_28883delinsAAC', '28725C>T', '241C>T', '3037C>T', '4346T>C', '14708C>T', '313C>T', '14408C>T', '10376C>T', '23403A>G', '29692G>T', '518_520del'}	{'518_520del'}	1	2020-07-17	2020-08-02	D614G_KR_P3371S	D614G_KR_P3371S
EPI_ISL_691753	EPI_ISL_689645	{'8076T>C', '9286C>T', '28881_28883delinsAAC', '28725C>T', '241C>T', '3037C>T', '4346T>C', '14708C>T', '313C>T', '14408C>T', '10376C>T', '23403A>G', '29692G>T', '518_520del'}	{'8076T>C', '6990C>T', '9286C>T', '28881_28883delinsAAC', '28725C>T', '241C>T', '3037C>T', '4346T>C', '14708C>T', '313C>T', '14408C>T', '10376C>T', '23403A>G', '29692G>T', '518_520del'}	{'6990C>T'}	1	2020-07-27	2020-08-02	D614G_KR_P3371S	D614G_KR_P3371S
EPI_ISL_1429792	EPI_ISL_689647	{'9286C>T', '28881_28883delinsAAC', '28725C>T', '241C>T', '3037C>T', '4346T>C', '22020T>C', '14708C>T', '313C>T', '14408C>T', '10376C>T', '23403A>G', '29692G>T'}	{'508_522del', '9286C>T', '28881_28883delinsAAC', '28725C>T', '241C>T', '3037C>T', '4346T>C', '22020T>C', '14708C>T', '313C>T', '14408C>T', '10376C>T', '23403A>G', '583C>A', '28194C>T', '29692G>T'}	{'508_522del', '583C>A', '28194C>T'}	3	2020-05-27	2020-07-24	D614G_KR_M153T	D614G_KR_M153T
EPI_ISL_687790	EPI_ISL_689648	{'21518G>T', '29679C>T', '28881_28883delinsAAC', '241C>T', '3037C>T', '18167C>T', '28975G>T', '14408C>T', '23403A>G', '313C>T', '8917C>T'}	{'508_522del', '21518G>T', '29679C>T', '28881_28883delinsAAC', '241C>T', '3037C>T', '18167C>T', '28975G>T', '14408C>T', '23403A>G', '313C>T', '8917C>T'}	{'508_522del'}	1	2020-07-15	2020-08-09	D614G_KR_M234I	D614G_KR_M234I
EPI_ISL_901862	EPI_ISL_689658	{'8076T>C', '9286C>T', '28881_28883delinsAAC', '28725C>T', '241C>T', '3037C>T', '4346T>C', '14708C>T', '313C>T', '14408C>T', '10376C>T', '23403A>G', '4003T>C', '29692G>T'}	{'16952C>T', '8076T>C', '9286C>T', '28881_28883delinsAAC', '28725C>T', '241C>T', '3037C>T', '4346T>C', '14708C>T', '313C>T', '14408C>T', '10376C>T', '18877C>T', '23403A>G', '4003T>C', '29692G>T'}	{'16952C>T', '18877C>T'}	2	2020-07-22	2020-07-28	D614G_KR_P3371S	D614G_KR_P3371S
EPI_ISL_686957	EPI_ISL_689661	{'8076T>C', '9286C>T', '28881_28883delinsAAC', '28725C>T', '241C>T', '3037C>T', '4346T>C', '14708C>T', '313C>T', '14408C>T', '10376C>T', '23403A>G', '29692G>T'}	{'8076T>C', '9286C>T', '28881_28883delinsAAC', '28725C>T', '241C>T', '3037C>T', '4346T>C', '14708C>T', '2494G>T', '14408C>T', '10376C>T', '23403A>G', '313C>T', '29692G>T'}	{'2494G>T'}	1	2020-06-20	2020-08-01	D614G_KR_P3371S	D614G_KR_P3371S
EPI_ISL_692661	EPI_ISL_689663	{'8076T>C', '9286C>T', '28703G>T', '28881_28883delinsAAC', '28725C>T', '241C>T', '3037C>T', '4346T>C', '14708C>T', '313C>T', '14408C>T', '10376C>T', '23403A>G', '26028C>T', '29692G>T'}	{'8076T>C', '9286C>T', '25677G>T', '28703G>T', '28881_28883delinsAAC', '28725C>T', '241C>T', '3037C>T', '4346T>C', '14708C>T', '313C>T', '14408C>T', '10376C>T', '23403A>G', '26028C>T', '29692G>T'}	{'25677G>T'}	1	2020-07-28	2020-08-02	D614G_KR_P3371S	D614G_KR_P3371S
EPI_ISL_686957	EPI_ISL_689676	{'8076T>C', '9286C>T', '28881_28883delinsAAC', '28725C>T', '241C>T', '3037C>T', '4346T>C', '14708C>T', '313C>T', '14408C>T', '10376C>T', '23403A>G', '29692G>T'}	{'8076T>C', '9286C>T', '28881_28883delinsAAC', '28725C>T', '241C>T', '3037C>T', '4346T>C', '14708C>T', '313C>T', '14408C>T', '10376C>T', '20462C>T', '23403A>G', '29692G>T'}	{'20462C>T'}	1	2020-06-20	2020-07-27	D614G_KR_P3371S	D614G_KR_P3371S
EPI_ISL_692336	EPI_ISL_689678	{'21518G>T', '28881_28883delinsAAC', '241C>T', '3037C>T', '4309G>T', '18167C>T', '28975G>T', '14408C>T', '23403A>G', '313C>T'}	{'21575C>T', '21518G>T', '28881_28883delinsAAC', '241C>T', '3037C>T', '4309G>T', '18167C>T', '28975G>T', '14408C>T', '23403A>G', '313C>T'}	{'21575C>T'}	1	2020-07-17	2020-07-25	D614G_KR_M234I	D614G_KR_M234I
EPI_ISL_688825	EPI_ISL_689679	{'9286C>T', '10833C>T', '28881_28883delinsAAC', '2167G>T', '28725C>T', '241C>T', '3037C>T', '4346T>C', '22020T>C', '14708C>T', '313C>T', '14408C>T', '10376C>T', '23403A>G', '29692G>T'}	{'9286C>T', '10833C>T', '28881_28883delinsAAC', '2167G>T', '28725C>T', '241C>T', '3037C>T', '7732C>T', '4346T>C', '22020T>C', '14708C>T', '313C>T', '14408C>T', '10376C>T', '23403A>G', '29692G>T'}	{'7732C>T'}	1	2020-07-30	2020-07-28	D614G_KR_M153T	D614G_KR_M153T
EPI_ISL_898345	EPI_ISL_689684	{'9286C>T', '28881_28883delinsAAC', '28725C>T', '241C>T', '3037C>T', '4346T>C', '22020T>C', '14708C>T', '313C>T', '14408C>T', '10376C>T', '23403A>G', '8003G>T', '29692G>T', '4953G>A'}	{'9286C>T', '8003G>T', '28881_28883delinsAAC', '28725C>T', '241C>T', '3037C>T', '4346T>C', '22020T>C', '14708C>T', '12344A>G', '14408C>T', '10376C>T', '23403A>G', '313C>T', '4014C>T', '29692G>T', '4953G>A'}	{'4014C>T', '12344A>G'}	2	2020-07-07	2020-07-16	D614G_KR_M153T	D614G_KR_M153T
EPI_ISL_1429803	EPI_ISL_689685	{'9286C>T', '7609C>T', '28881_28883delinsAAC', '28725C>T', '241C>T', '3037C>T', '4346T>C', '22020T>C', '14708C>T', '313C>T', '14408C>T', '10376C>T', '23403A>G', '29692G>T'}	{'9286C>T', '7609C>T', '28881_28883delinsAAC', '28725C>T', '241C>T', '3037C>T', '4346T>C', '22020T>C', '14708C>T', '313C>T', '14408C>T', '10376C>T', '23403A>G', '6543C>T', '29692G>T'}	{'6543C>T'}	1	2020-07-01	2020-07-17	D614G_KR_M153T	D614G_KR_M153T
EPI_ISL_686957	EPI_ISL_689692	{'8076T>C', '9286C>T', '28881_28883delinsAAC', '28725C>T', '241C>T', '3037C>T', '4346T>C', '14708C>T', '313C>T', '14408C>T', '10376C>T', '23403A>G', '29692G>T'}	{'18648T>A', '8076T>C', '9286C>T', '28881_28883delinsAAC', '28725C>T', '241C>T', '3037C>T', '4346T>C', '14708C>T', '313C>T', '14408C>T', '23403A>G', '10376C>T', '29692G>T'}	{'18648T>A'}	1	2020-06-20	2020-07-24	D614G_KR_P3371S	D614G_KR_P3371S
EPI_ISL_686957	EPI_ISL_689694	{'8076T>C', '9286C>T', '28881_28883delinsAAC', '28725C>T', '241C>T', '3037C>T', '4346T>C', '14708C>T', '313C>T', '14408C>T', '10376C>T', '23403A>G', '29692G>T'}	{'8076T>C', '9286C>T', '28881_28883delinsAAC', '28725C>T', '241C>T', '3037C>T', '4346T>C', '14708C>T', '313C>T', '14408C>T', '10376C>T', '23403A>G', '27286C>T', '29692G>T'}	{'27286C>T'}	1	2020-06-20	2020-07-25	D614G_KR_P3371S	D614G_KR_P3371S
EPI_ISL_689805	EPI_ISL_689695	{'8076T>C', '6990C>T', '9286C>T', '28881_28883delinsAAC', '28725C>T', '241C>T', '3037C>T', '4346T>C', '14708C>T', '313C>T', '14408C>T', '10376C>T', '23403A>G', '29296C>T', '29692G>T'}	{'8076T>C', '6990C>T', '9286C>T', '28881_28883delinsAAC', '28725C>T', '241C>T', '3037C>T', '4346T>C', '14708C>T', '313C>T', '14408C>T', '10376C>T', '23403A>G', '16308C>T', '29296C>T', '29692G>T'}	{'16308C>T'}	1	2020-08-01	2020-07-25	D614G_KR_P3371S	D614G_KR_P3371S
EPI_ISL_687465	EPI_ISL_689696	{'8076T>C', '6990C>T', '9286C>T', '28881_28883delinsAAC', '28725C>T', '241C>T', '3037C>T', '4346T>C', '14708C>T', '313C>T', '14408C>T', '10376C>T', '23403A>G', '29692G>T'}	{'8076T>C', '6990C>T', '9286C>T', '28881_28883delinsAAC', '28725C>T', '241C>T', '3037C>T', '4346T>C', '14708C>T', '313C>T', '14408C>T', '10376C>T', '23403A>G', '29692G>T', '10525C>T'}	{'10525C>T'}	1	2020-07-17	2020-07-25	D614G_KR_P3371S	D614G_KR_P3371S
EPI_ISL_901550	EPI_ISL_689696	{'8076T>C', '9286C>T', '28881_28883delinsAAC', '28725C>T', '241C>T', '3037C>T', '4346T>C', '14708C>T', '313C>T', '14408C>T', '10376C>T', '23403A>G', '29692G>T', '10525C>T'}	{'8076T>C', '6990C>T', '9286C>T', '28881_28883delinsAAC', '28725C>T', '241C>T', '3037C>T', '4346T>C', '14708C>T', '313C>T', '14408C>T', '10376C>T', '23403A>G', '29692G>T', '10525C>T'}	{'6990C>T'}	1	2020-07-31	2020-07-25	D614G_KR_P3371S	D614G_KR_P3371S
EPI_ISL_687403	EPI_ISL_689697	{'8076T>C', '9286C>T', '12439C>T', '28881_28883delinsAAC', '28725C>T', '241C>T', '3037C>T', '4346T>C', '14708C>T', '313C>T', '14408C>T', '10376C>T', '23403A>G', '29692G>T'}	{'8076T>C', '6990C>T', '9286C>T', '12439C>T', '28881_28883delinsAAC', '28725C>T', '241C>T', '3037C>T', '4346T>C', '14708C>T', '313C>T', '14408C>T', '10376C>T', '23403A>G', '29692G>T'}	{'6990C>T'}	1	2020-08-05	2020-07-25	D614G_KR_P3371S	D614G_KR_P3371S
EPI_ISL_687465	EPI_ISL_689697	{'8076T>C', '6990C>T', '9286C>T', '28881_28883delinsAAC', '28725C>T', '241C>T', '3037C>T', '4346T>C', '14708C>T', '313C>T', '14408C>T', '10376C>T', '23403A>G', '29692G>T'}	{'8076T>C', '6990C>T', '9286C>T', '12439C>T', '28881_28883delinsAAC', '28725C>T', '241C>T', '3037C>T', '4346T>C', '14708C>T', '313C>T', '14408C>T', '10376C>T', '23403A>G', '29692G>T'}	{'12439C>T'}	1	2020-07-17	2020-07-25	D614G_KR_P3371S	D614G_KR_P3371S
EPI_ISL_687807	EPI_ISL_689700	{'7728C>T', '9286C>T', '8031A>G', '28881_28883delinsAAC', '28725C>T', '241C>T', '3037C>T', '4346T>C', '14708C>T', '313C>T', '14408C>T', '10376C>T', '23403A>G', '29692G>T'}	{'7728C>T', '9286C>T', '8031A>G', '28881_28883delinsAAC', '28725C>T', '241C>T', '3037C>T', '7420C>T', '4346T>C', '14708C>T', '313C>T', '14408C>T', '10376C>T', '23403A>G', '29692G>T'}	{'7420C>T'}	1	2020-07-22	2020-07-29	D614G_KR_P3371S	D614G_KR_P3371S
EPI_ISL_687807	EPI_ISL_689702	{'7728C>T', '9286C>T', '8031A>G', '28881_28883delinsAAC', '28725C>T', '241C>T', '3037C>T', '4346T>C', '14708C>T', '313C>T', '14408C>T', '10376C>T', '23403A>G', '29692G>T'}	{'7728C>T', '9286C>T', '8031A>G', '9096C>T', '28881_28883delinsAAC', '28725C>T', '241C>T', '3037C>T', '4346T>C', '14708C>T', '313C>T', '14408C>T', '10376C>T', '23403A>G', '29692G>T'}	{'9096C>T'}	1	2020-07-22	2020-07-29	D614G_KR_P3371S	D614G_KR_P3371S
EPI_ISL_1429792	EPI_ISL_689704	{'9286C>T', '28881_28883delinsAAC', '28725C>T', '241C>T', '3037C>T', '4346T>C', '22020T>C', '14708C>T', '313C>T', '14408C>T', '10376C>T', '23403A>G', '29692G>T'}	{'9286C>T', '28881_28883delinsAAC', '28725C>T', '241C>T', '24977G>C', '3037C>T', '4346T>C', '22020T>C', '14708C>T', '313C>T', '14408C>T', '10376C>T', '23403A>G', '29692G>T'}	{'24977G>C'}	1	2020-05-27	2020-07-29	D614G_KR_M153T	D614G_KR_M153T
EPI_ISL_689704	EPI_ISL_689707	{'9286C>T', '28881_28883delinsAAC', '28725C>T', '241C>T', '24977G>C', '3037C>T', '4346T>C', '22020T>C', '14708C>T', '313C>T', '14408C>T', '10376C>T', '23403A>G', '29692G>T'}	{'9286C>T', '28881_28883delinsAAC', '28725C>T', '241C>T', '24977G>C', '3037C>T', '4346T>C', '22020T>C', '14708C>T', '313C>T', '14408C>T', '10376C>T', '23403A>G', '7843C>A', '29692G>T'}	{'7843C>A'}	1	2020-07-29	2020-07-30	D614G_KR_M153T	D614G_KR_M153T
EPI_ISL_689704	EPI_ISL_689710	{'9286C>T', '28881_28883delinsAAC', '28725C>T', '241C>T', '24977G>C', '3037C>T', '4346T>C', '22020T>C', '14708C>T', '313C>T', '14408C>T', '10376C>T', '23403A>G', '29692G>T'}	{'9286C>T', '26678T>G', '28881_28883delinsAAC', '28725C>T', '241C>T', '24977G>C', '3037C>T', '4346T>C', '22020T>C', '14708C>T', '313C>T', '14408C>T', '10376C>T', '23403A>G', '29692G>T', '27712A>C'}	{'26678T>G', '27712A>C'}	2	2020-07-29	2020-07-30	D614G_KR_M153T	D614G_KR_M153T
EPI_ISL_1429792	EPI_ISL_689718	{'9286C>T', '28881_28883delinsAAC', '28725C>T', '241C>T', '3037C>T', '4346T>C', '22020T>C', '14708C>T', '313C>T', '14408C>T', '10376C>T', '23403A>G', '29692G>T'}	{'18646C>T', '9286C>T', '28881_28883delinsAAC', '28725C>T', '241C>T', '3037C>T', '4346T>C', '22020T>C', '14708C>T', '313C>T', '14408C>T', '10376C>T', '23403A>G', '29692G>T'}	{'18646C>T'}	1	2020-05-27	2020-07-31	D614G_KR_M153T	D614G_KR_M153T
EPI_ISL_690049	EPI_ISL_689720	{'8076T>C', '7815C>T', '9286C>T', '28881_28883delinsAAC', '28725C>T', '241C>T', '3037C>T', '4346T>C', '14708C>T', '313C>T', '14408C>T', '10376C>T', '23403A>G', '29692G>T'}	{'8076T>C', '7815C>T', '9286C>T', '17104C>T', '28881_28883delinsAAC', '28725C>T', '241C>T', '3037C>T', '4346T>C', '14708C>T', '313C>T', '14408C>T', '10376C>T', '23403A>G', '29692G>T'}	{'17104C>T'}	1	2020-07-26	2020-08-01	D614G_KR_P3371S	D614G_KR_P3371S
EPI_ISL_692385	EPI_ISL_689725	{'8076T>C', '9286C>T', '28881_28883delinsAAC', '28725C>T', '241C>T', '3037C>T', '4346T>C', '14708C>T', '313C>T', '14408C>T', '10376C>T', '23403A>G', '13201G>A', '29692G>T'}	{'8076T>C', '9286C>T', '28881_28883delinsAAC', '28725C>T', '241C>T', '3037C>T', '4346T>C', '14708C>T', '313C>T', '14408C>T', '10376C>T', '23403A>G', '13201G>A', '29692G>T', '29627C>T'}	{'29627C>T'}	1	2020-07-26	2020-08-01	D614G_KR_P3371S	D614G_KR_P3371S
EPI_ISL_689108	EPI_ISL_689727	{'9286C>T', '28881_28883delinsAAC', '2167G>T', '28725C>T', '241C>T', '3037C>T', '3871G>T', '4346T>C', '22020T>C', '14708C>T', '313C>T', '14408C>T', '10376C>T', '23403A>G', '29692G>T'}	{'25855G>T', '9286C>T', '28881_28883delinsAAC', '2167G>T', '28725C>T', '241C>T', '3037C>T', '3871G>T', '4346T>C', '22020T>C', '14708C>T', '313C>T', '14408C>T', '10376C>T', '23403A>G', '20375T>C', '28077G>T', '29692G>T'}	{'28077G>T', '25855G>T', '20375T>C'}	3	2020-07-17	2020-08-01	D614G_KR_M153T	D614G_KR_M153T
EPI_ISL_691287	EPI_ISL_689741	{'9286C>T', '28881_28883delinsAAC', '2167G>T', '28725C>T', '241C>T', '3037C>T', '4346T>C', '22020T>C', '14708C>T', '313C>T', '14408C>T', '10376C>T', '23403A>G', '29692G>T'}	{'9286C>T', '28881_28883delinsAAC', '2167G>T', '28725C>T', '241C>T', '3037C>T', '4346T>C', '17569C>T', '14708C>T', '22020T>C', '14408C>T', '10376C>T', '23403A>G', '313C>T', '29692G>T'}	{'17569C>T'}	1	2020-06-18	2020-08-02	D614G_KR_M153T	D614G_KR_M153T
EPI_ISL_687807	EPI_ISL_689749	{'7728C>T', '9286C>T', '8031A>G', '28881_28883delinsAAC', '28725C>T', '241C>T', '3037C>T', '4346T>C', '14708C>T', '313C>T', '14408C>T', '10376C>T', '23403A>G', '29692G>T'}	{'7728C>T', '9286C>T', '8031A>G', '28881_28883delinsAAC', '28725C>T', '241C>T', '3037C>T', '4346T>C', '14708C>T', '313C>T', '14408C>T', '10376C>T', '23403A>G', '823C>T', '29692G>T'}	{'823C>T'}	1	2020-07-22	2020-08-03	D614G_KR_P3371S	D614G_KR_P3371S
EPI_ISL_689710	EPI_ISL_689752	{'9286C>T', '26678T>G', '28881_28883delinsAAC', '28725C>T', '241C>T', '24977G>C', '3037C>T', '4346T>C', '22020T>C', '14708C>T', '313C>T', '14408C>T', '10376C>T', '23403A>G', '29692G>T', '27712A>C'}	{'9286C>T', '26678T>G', '28881_28883delinsAAC', '28725C>T', '241C>T', '24977G>C', '3037C>T', '4346T>C', '22020T>C', '14708C>T', '313C>T', '14408C>T', '10376C>T', '23403A>G', '16178C>T', '29692G>T', '27712A>C'}	{'16178C>T'}	1	2020-07-30	2020-08-04	D614G_KR_M153T	D614G_KR_M153T
EPI_ISL_687807	EPI_ISL_689758	{'7728C>T', '9286C>T', '8031A>G', '28881_28883delinsAAC', '28725C>T', '241C>T', '3037C>T', '4346T>C', '14708C>T', '313C>T', '14408C>T', '10376C>T', '23403A>G', '29692G>T'}	{'7728C>T', '9286C>T', '8031A>G', '28881_28883delinsAAC', '28725C>T', '241C>T', '3037C>T', '26894C>T', '4346T>C', '14708C>T', '313C>T', '14408C>T', '10376C>T', '23403A>G', '29692G>T'}	{'26894C>T'}	1	2020-07-22	2020-08-04	D614G_KR_P3371S	D614G_KR_P3371S
EPI_ISL_687465	EPI_ISL_689759	{'8076T>C', '6990C>T', '9286C>T', '28881_28883delinsAAC', '28725C>T', '241C>T', '3037C>T', '4346T>C', '14708C>T', '313C>T', '14408C>T', '10376C>T', '23403A>G', '29692G>T'}	{'8076T>C', '6990C>T', '9286C>T', '27095A>C', '28881_28883delinsAAC', '28725C>T', '241C>T', '3037C>T', '4346T>C', '14708C>T', '313C>T', '14408C>T', '10376C>T', '23403A>G', '29692G>T'}	{'27095A>C'}	1	2020-07-17	2020-07-28	D614G_KR_P3371S	D614G_KR_P3371S
EPI_ISL_687459	EPI_ISL_689760	{'21518G>T', '28881_28883delinsAAC', '241C>T', '3037C>T', '18167C>T', '28975G>T', '14408C>T', '23403A>G', '313C>T', '8917C>T'}	{'21518G>T', '28881_28883delinsAAC', '28720C>T', '241C>T', '3037C>T', '18167C>T', '28975G>T', '14408C>T', '23403A>G', '313C>T', '9805G>T', '8917C>T'}	{'28720C>T', '9805G>T'}	2	2020-06-22	2020-07-28	D614G_KR_M234I	D614G_KR_M234I
EPI_ISL_686957	EPI_ISL_689767	{'8076T>C', '9286C>T', '28881_28883delinsAAC', '28725C>T', '241C>T', '3037C>T', '4346T>C', '14708C>T', '313C>T', '14408C>T', '10376C>T', '23403A>G', '29692G>T'}	{'8076T>C', '9286C>T', '28881_28883delinsAAC', '1551C>T', '241C>T', '28725C>T', '3037C>T', '4346T>C', '14708C>T', '313C>T', '14408C>T', '10376C>T', '23403A>G', '29692G>T'}	{'1551C>T'}	1	2020-06-20	2020-07-29	D614G_KR_P3371S	D614G_KR_P3371S
EPI_ISL_686957	EPI_ISL_689768	{'8076T>C', '9286C>T', '28881_28883delinsAAC', '28725C>T', '241C>T', '3037C>T', '4346T>C', '14708C>T', '313C>T', '14408C>T', '10376C>T', '23403A>G', '29692G>T'}	{'22346G>T', '8076T>C', '9286C>T', '28881_28883delinsAAC', '28725C>T', '241C>T', '3037C>T', '4346T>C', '14708C>T', '313C>T', '14408C>T', '10376C>T', '23403A>G', '29692G>T', '14931C>T'}	{'22346G>T', '14931C>T'}	2	2020-06-20	2020-07-29	D614G_KR_P3371S	D614G_KR_P3371S
EPI_ISL_689770	EPI_ISL_689769	{'8076T>C', '6990C>T', '9286C>T', '28881_28883delinsAAC', '3261C>T', '28725C>T', '241C>T', '3037C>T', '4346T>C', '14708C>T', '313C>T', '14408C>T', '10376C>T', '23403A>G', '7819C>T', '29692G>T'}	{'8076T>C', '6990C>T', '9286C>T', '28881_28883delinsAAC', '3261C>T', '28725C>T', '241C>T', '3037C>T', '4346T>C', '14708C>T', '313C>T', '14408C>T', '10376C>T', '23403A>G', '7819C>T', '5654C>T', '29692G>T'}	{'5654C>T'}	1	2020-07-29	2020-07-29	D614G_KR_P3371S	D614G_KR_P3371S
EPI_ISL_687465	EPI_ISL_689770	{'8076T>C', '6990C>T', '9286C>T', '28881_28883delinsAAC', '28725C>T', '241C>T', '3037C>T', '4346T>C', '14708C>T', '313C>T', '14408C>T', '10376C>T', '23403A>G', '29692G>T'}	{'8076T>C', '6990C>T', '9286C>T', '28881_28883delinsAAC', '3261C>T', '28725C>T', '241C>T', '3037C>T', '4346T>C', '14708C>T', '313C>T', '14408C>T', '10376C>T', '23403A>G', '7819C>T', '29692G>T'}	{'3261C>T', '7819C>T'}	2	2020-07-17	2020-07-29	D614G_KR_P3371S	D614G_KR_P3371S
EPI_ISL_689770	EPI_ISL_689772	{'8076T>C', '6990C>T', '9286C>T', '28881_28883delinsAAC', '3261C>T', '28725C>T', '241C>T', '3037C>T', '4346T>C', '14708C>T', '313C>T', '14408C>T', '10376C>T', '23403A>G', '7819C>T', '29692G>T'}	{'8076T>C', '6990C>T', '9286C>T', '28881_28883delinsAAC', '3261C>T', '28725C>T', '241C>T', '3037C>T', '4346T>C', '14708C>T', '313C>T', '14408C>T', '10376C>T', '23403A>G', '6532G>T', '7819C>T', '29692G>T'}	{'6532G>T'}	1	2020-07-29	2020-07-29	D614G_KR_P3371S	D614G_KR_P3371S
EPI_ISL_687465	EPI_ISL_689775	{'8076T>C', '6990C>T', '9286C>T', '28881_28883delinsAAC', '28725C>T', '241C>T', '3037C>T', '4346T>C', '14708C>T', '313C>T', '14408C>T', '10376C>T', '23403A>G', '29692G>T'}	{'8076T>C', '6990C>T', '9286C>T', '28881_28883delinsAAC', '28725C>T', '15763C>T', '241C>T', '3037C>T', '4346T>C', '14708C>T', '313C>T', '14408C>T', '10376C>T', '23403A>G', '29692G>T'}	{'15763C>T'}	1	2020-07-17	2020-07-29	D614G_KR_P3371S	D614G_KR_P3371S
EPI_ISL_686957	EPI_ISL_689776	{'8076T>C', '9286C>T', '28881_28883delinsAAC', '28725C>T', '241C>T', '3037C>T', '4346T>C', '14708C>T', '313C>T', '14408C>T', '10376C>T', '23403A>G', '29692G>T'}	{'8076T>C', '9286C>T', '28881_28883delinsAAC', '28725C>T', '241C>T', '12295C>A', '3037C>T', '4346T>C', '14708C>T', '313C>T', '14408C>T', '10376C>T', '23403A>G', '29692G>T'}	{'12295C>A'}	1	2020-06-20	2020-07-29	D614G_KR_P3371S	D614G_KR_P3371S
EPI_ISL_689108	EPI_ISL_689778	{'9286C>T', '28881_28883delinsAAC', '2167G>T', '28725C>T', '241C>T', '3037C>T', '3871G>T', '4346T>C', '22020T>C', '14708C>T', '313C>T', '14408C>T', '10376C>T', '23403A>G', '29692G>T'}	{'9286C>T', '28881_28883delinsAAC', '2167G>T', '28725C>T', '241C>T', '3037C>T', '3871G>T', '4346T>C', '22020T>C', '14708C>T', '313C>T', '14408C>T', '10376C>T', '23403A>G', '21721C>T', '29692G>T'}	{'21721C>T'}	1	2020-07-17	2020-07-29	D614G_KR_M153T	D614G_KR_M153T
EPI_ISL_686957	EPI_ISL_689781	{'8076T>C', '9286C>T', '28881_28883delinsAAC', '28725C>T', '241C>T', '3037C>T', '4346T>C', '14708C>T', '313C>T', '14408C>T', '10376C>T', '23403A>G', '29692G>T'}	{'8076T>C', '9286C>T', '28881_28883delinsAAC', '28725C>T', '241C>T', '3037C>T', '4346T>C', '14708C>T', '313C>T', '14408C>T', '10376C>T', '23403A>G', '21087T>C', '29692G>T'}	{'21087T>C'}	1	2020-06-20	2020-07-30	D614G_KR_P3371S	D614G_KR_P3371S
EPI_ISL_686957	EPI_ISL_689782	{'8076T>C', '9286C>T', '28881_28883delinsAAC', '28725C>T', '241C>T', '3037C>T', '4346T>C', '14708C>T', '313C>T', '14408C>T', '10376C>T', '23403A>G', '29692G>T'}	{'20247G>T', '8076T>C', '9286C>T', '28881_28883delinsAAC', '28725C>T', '241C>T', '3037C>T', '4346T>C', '14708C>T', '313C>T', '14408C>T', '10376C>T', '23403A>G', '29692G>T'}	{'20247G>T'}	1	2020-06-20	2020-07-30	D614G_KR_P3371S	D614G_KR_P3371S
EPI_ISL_686957	EPI_ISL_689787	{'8076T>C', '9286C>T', '28881_28883delinsAAC', '28725C>T', '241C>T', '3037C>T', '4346T>C', '14708C>T', '313C>T', '14408C>T', '10376C>T', '23403A>G', '29692G>T'}	{'8076T>C', '9286C>T', '28881_28883delinsAAC', '28725C>T', '241C>T', '3037C>T', '4346T>C', '14708C>T', '313C>T', '14408C>T', '10376C>T', '23403A>G', '29692G>T', '10232C>T'}	{'10232C>T'}	1	2020-06-20	2020-07-30	D614G_KR_P3371S	D614G_KR_P3371S
EPI_ISL_689787	EPI_ISL_689788	{'8076T>C', '9286C>T', '28881_28883delinsAAC', '28725C>T', '241C>T', '3037C>T', '4346T>C', '14708C>T', '313C>T', '14408C>T', '10376C>T', '23403A>G', '29692G>T', '10232C>T'}	{'8076T>C', '9286C>T', '28881_28883delinsAAC', '28725C>T', '241C>T', '3037C>T', '17572G>T', '4346T>C', '14708C>T', '313C>T', '14408C>T', '10376C>T', '23403A>G', '29692G>T', '10232C>T'}	{'17572G>T'}	1	2020-07-30	2020-07-30	D614G_KR_P3371S	D614G_KR_P3371S
EPI_ISL_687465	EPI_ISL_689797	{'8076T>C', '6990C>T', '9286C>T', '28881_28883delinsAAC', '28725C>T', '241C>T', '3037C>T', '4346T>C', '14708C>T', '313C>T', '14408C>T', '10376C>T', '23403A>G', '29692G>T'}	{'8076T>C', '6990C>T', '9286C>T', '28881_28883delinsAAC', '28725C>T', '241C>T', '3037C>T', '17107T>G', '4346T>C', '14708C>T', '313C>T', '14408C>T', '10376C>T', '23403A>G', '6993T>C', '29692G>T'}	{'6993T>C', '17107T>G'}	2	2020-07-17	2020-08-01	D614G_KR_P3371S	D614G_KR_P3371S
EPI_ISL_687459	EPI_ISL_689802	{'21518G>T', '28881_28883delinsAAC', '241C>T', '3037C>T', '18167C>T', '28975G>T', '14408C>T', '23403A>G', '313C>T', '8917C>T'}	{'9430C>T', '21518G>T', '28881_28883delinsAAC', '241C>T', '3037C>T', '18167C>T', '28975G>T', '14408C>T', '23403A>G', '313C>T', '8322G>A', '8917C>T'}	{'8322G>A', '9430C>T'}	2	2020-06-22	2020-08-01	D614G_KR_M234I	D614G_KR_M234I
EPI_ISL_690033	EPI_ISL_689803	{'9286C>T', '22000C>A', '28881_28883delinsAAC', '12525C>T', '28725C>T', '241C>T', '3037C>T', '4346T>C', '22020T>C', '14708C>T', '313C>T', '14408C>T', '10376C>T', '23403A>G', '3041C>T', '29692G>T'}	{'9286C>T', '22000C>A', '28881_28883delinsAAC', '12525C>T', '28725C>T', '241C>T', '21767C>T', '3037C>T', '4346T>C', '745C>T', '22020T>C', '14708C>T', '26681C>T', '14408C>T', '10376C>T', '23403A>G', '3041C>T', '313C>T', '29692G>T'}	{'745C>T', '26681C>T', '21767C>T'}	3	2020-07-27	2020-08-01	D614G_KR_M153T	D614G_KR_M153T
EPI_ISL_687465	EPI_ISL_689805	{'8076T>C', '6990C>T', '9286C>T', '28881_28883delinsAAC', '28725C>T', '241C>T', '3037C>T', '4346T>C', '14708C>T', '313C>T', '14408C>T', '10376C>T', '23403A>G', '29692G>T'}	{'8076T>C', '6990C>T', '9286C>T', '28881_28883delinsAAC', '28725C>T', '241C>T', '3037C>T', '4346T>C', '14708C>T', '313C>T', '14408C>T', '10376C>T', '23403A>G', '29296C>T', '29692G>T'}	{'29296C>T'}	1	2020-07-17	2020-08-01	D614G_KR_P3371S	D614G_KR_P3371S
EPI_ISL_689108	EPI_ISL_689806	{'9286C>T', '28881_28883delinsAAC', '2167G>T', '28725C>T', '241C>T', '3037C>T', '3871G>T', '4346T>C', '22020T>C', '14708C>T', '313C>T', '14408C>T', '10376C>T', '23403A>G', '29692G>T'}	{'9286C>T', '28881_28883delinsAAC', '2167G>T', '28725C>T', '241C>T', '3037C>T', '3871G>T', '4346T>C', '22020T>C', '14708C>T', '313C>T', '14408C>T', '10376C>T', '23403A>G', '15658G>A', '29692G>T'}	{'15658G>A'}	1	2020-07-17	2020-08-01	D614G_KR_M153T	D614G_KR_M153T
EPI_ISL_689803	EPI_ISL_689810	{'9286C>T', '22000C>A', '28881_28883delinsAAC', '12525C>T', '28725C>T', '241C>T', '21767C>T', '3037C>T', '4346T>C', '745C>T', '22020T>C', '14708C>T', '26681C>T', '14408C>T', '10376C>T', '23403A>G', '3041C>T', '313C>T', '29692G>T'}	{'9286C>T', '22000C>A', '28881_28883delinsAAC', '12525C>T', '28725C>T', '241C>T', '21767C>T', '3037C>T', '4346T>C', '745C>T', '22020T>C', '14708C>T', '26681C>T', '14408C>T', '10376C>T', '23403A>G', '16092C>T', '3041C>T', '313C>T', '29692G>T'}	{'16092C>T'}	1	2020-08-01	2020-08-02	D614G_KR_M153T	D614G_KR_M153T
EPI_ISL_690443	EPI_ISL_689811	{'8076T>C', '21305G>A', '9286C>T', '28881_28883delinsAAC', '28725C>T', '241C>T', '3037C>T', '3340G>T', '4346T>C', '14708C>T', '313C>T', '14408C>T', '10376C>T', '23403A>G', '29692G>T'}	{'8076T>C', '21305G>A', '9286C>T', '24368G>T', '28881_28883delinsAAC', '28725C>T', '241C>T', '3037C>T', '3340G>T', '4346T>C', '14708C>T', '313C>T', '14408C>T', '10376C>T', '23403A>G', '24620G>T', '29692G>T'}	{'24368G>T', '24620G>T'}	2	2020-08-05	2020-08-02	D614G_KR_P3371S	D614G_KR_P3371S
EPI_ISL_687459	EPI_ISL_689813	{'21518G>T', '28881_28883delinsAAC', '241C>T', '3037C>T', '18167C>T', '28975G>T', '14408C>T', '23403A>G', '313C>T', '8917C>T'}	{'2770T>A', '21518G>T', '28881_28883delinsAAC', '241C>T', '3037C>T', '18167C>T', '28975G>T', '14408C>T', '23403A>G', '313C>T', '6404G>T', '8917C>T'}	{'2770T>A', '6404G>T'}	2	2020-06-22	2020-08-02	D614G_KR_M234I	D614G_KR_M234I
EPI_ISL_687459	EPI_ISL_689817	{'21518G>T', '28881_28883delinsAAC', '241C>T', '3037C>T', '18167C>T', '28975G>T', '14408C>T', '23403A>G', '313C>T', '8917C>T'}	{'21518G>T', '28881_28883delinsAAC', '241C>T', '3037C>T', '9049G>A', '18167C>T', '28975G>T', '14408C>T', '23403A>G', '313C>T', '8917C>T'}	{'9049G>A'}	1	2020-06-22	2020-08-02	D614G_KR_M234I	D614G_KR_M234I
EPI_ISL_692458	EPI_ISL_689826	{'21518G>T', '29679C>T', '28881_28883delinsAAC', '241C>T', '27683A>G', '3037C>T', '18167C>T', '28975G>T', '14408C>T', '23403A>G', '313C>T', '8917C>T'}	{'12469C>T', '21518G>T', '29679C>T', '28881_28883delinsAAC', '241C>T', '27683A>G', '3037C>T', '18167C>T', '28975G>T', '14408C>T', '23403A>G', '313C>T', '8917C>T', '4551C>T'}	{'12469C>T', '4551C>T'}	2	2020-07-23	2020-08-03	D614G_KR_M234I	D614G_KR_M234I
EPI_ISL_898597	EPI_ISL_689827	{'8076T>C', '9286C>T', '28881_28883delinsAAC', '6027C>T', '28725C>T', '241C>T', '3037C>T', '4346T>C', '14708C>T', '313C>T', '14408C>T', '10376C>T', '23403A>G', '29692G>T'}	{'8076T>C', '9286C>T', '28881_28883delinsAAC', '6027C>T', '28725C>T', '241C>T', '3037C>T', '4346T>C', '14708C>T', '313C>T', '14408C>T', '10376C>T', '23403A>G', '29692G>T', '24418C>T'}	{'24418C>T'}	1	2020-07-25	2020-08-03	D614G_KR_P3371S	D614G_KR_P3371S
EPI_ISL_690130	EPI_ISL_689830	{'9286C>T', '7609C>T', '28881_28883delinsAAC', '28725C>T', '22801G>A', '241C>T', '3037C>T', '4346T>C', '22020T>C', '14708C>T', '313C>T', '14408C>T', '10376C>T', '23403A>G', '29692G>T', '19140C>T'}	{'9286C>T', '7609C>T', '28881_28883delinsAAC', '28725C>T', '22801G>A', '241C>T', '3037C>T', '4346T>C', '22020T>C', '14708C>T', '313C>T', '14408C>T', '10376C>T', '23403A>G', '12793G>T', '29692G>T', '19140C>T'}	{'12793G>T'}	1	2020-08-12	2020-08-04	D614G_KR_M153T	D614G_KR_M153T
EPI_ISL_692665	EPI_ISL_689833	{'29179G>A', '21518G>T', '22661G>T', '28881_28883delinsAAC', '26110C>T', '29679C>T', '241C>T', '27683A>G', '3037C>T', '18167C>T', '28975G>T', '14408C>T', '23403A>G', '313C>T', '8917C>T'}	{'29179G>A', '21518G>T', '22661G>T', '28881_28883delinsAAC', '26110C>T', '29679C>T', '241C>T', '27683A>G', '3037C>T', '18167C>T', '26018C>T', '14408C>T', '23403A>G', '28975G>T', '313C>T', '8917C>T'}	{'26018C>T'}	1	2020-07-28	2020-08-05	D614G_KR_M234I	D614G_KR_M234I
EPI_ISL_568569	EPI_ISL_689834	{'8076T>C', '9286C>T', '28881_28883delinsAAC', '28725C>T', '241C>T', '3037C>T', '4346T>C', '14708C>T', '313C>T', '14408C>T', '10376C>T', '23403A>G', '6056G>T', '29692G>T'}	{'8076T>C', '9286C>T', '28881_28883delinsAAC', '28725C>T', '241C>T', '12463A>G', '3037C>T', '4346T>C', '14708C>T', '313C>T', '14408C>T', '10376C>T', '23403A>G', '6056G>T', '29692G>T'}	{'12463A>G'}	1	2020-07-22	2020-08-05	D614G_KR_P3371S	D614G_KR_P3371S
EPI_ISL_692689	EPI_ISL_689838	{'8076T>C', '9286C>T', '19002A>G', '28881_28883delinsAAC', '29044G>A', '28725C>T', '241C>T', '3037C>T', '26571C>T', '4346T>C', '14708C>T', '313C>T', '14408C>T', '10376C>T', '23403A>G', '29692G>T'}	{'29002C>A', '8076T>C', '9286C>T', '19002A>G', '28881_28883delinsAAC', '29044G>A', '28725C>T', '241C>T', '3037C>T', '26571C>T', '4346T>C', '14708C>T', '313C>T', '14408C>T', '10376C>T', '23403A>G', '29692G>T'}	{'29002C>A'}	1	2020-07-27	2020-07-31	D614G_KR_P3371S	D614G_KR_P3371S
EPI_ISL_1429792	EPI_ISL_689843	{'9286C>T', '28881_28883delinsAAC', '28725C>T', '241C>T', '3037C>T', '4346T>C', '22020T>C', '14708C>T', '313C>T', '14408C>T', '10376C>T', '23403A>G', '29692G>T'}	{'9286C>T', '28881_28883delinsAAC', '28725C>T', '241C>T', '3037C>T', '4346T>C', '22020T>C', '14708C>T', '313C>T', '14408C>T', '10376C>T', '23403A>G', '29692G>T', '15243G>T'}	{'15243G>T'}	1	2020-05-27	2020-07-30	D614G_KR_M153T	D614G_KR_M153T
EPI_ISL_686984	EPI_ISL_689845	{'9286C>T', '28881_28883delinsAAC', '28725C>T', '241C>T', '29095C>T', '3037C>T', '4346T>C', '14708C>T', '313C>T', '14408C>T', '10376C>T', '23403A>G', '29692G>T', '26589G>T'}	{'9286C>T', '28881_28883delinsAAC', '28725C>T', '241C>T', '29095C>T', '3037C>T', '4346T>C', '14708C>T', '313C>T', '14408C>T', '10376C>T', '23403A>G', '23868G>T', '29692G>T', '26589G>T'}	{'23868G>T'}	1	2020-07-24	2020-08-01	D614G_KR_P3371S	D614G_KR_P3371S
EPI_ISL_686957	EPI_ISL_689847	{'8076T>C', '9286C>T', '28881_28883delinsAAC', '28725C>T', '241C>T', '3037C>T', '4346T>C', '14708C>T', '313C>T', '14408C>T', '10376C>T', '23403A>G', '29692G>T'}	{'8076T>C', '9286C>T', '28881_28883delinsAAC', '28725C>T', '241C>T', '10617G>T', '3037C>T', '4346T>C', '14708C>T', '313C>T', '14408C>T', '10376C>T', '23403A>G', '29692G>T'}	{'10617G>T'}	1	2020-06-20	2020-08-02	D614G_KR_P3371S	D614G_KR_P3371S
EPI_ISL_898589	EPI_ISL_689849	{'8076T>C', '9286C>T', '9246C>T', '26718G>T', '28881_28883delinsAAC', '28725C>T', '241C>T', '3037C>T', '4346T>C', '14708C>T', '313C>T', '14408C>T', '10376C>T', '23403A>G', '29692G>T'}	{'19572C>T', '8076T>C', '9286C>T', '27930G>A', '9246C>T', '26718G>T', '28881_28883delinsAAC', '28725C>T', '241C>T', '3037C>T', '4346T>C', '14708C>T', '313C>T', '14408C>T', '10376C>T', '23403A>G', '29692G>T'}	{'19572C>T', '27930G>A'}	2	2020-07-11	2020-08-02	D614G_KR_P3371S	D614G_KR_P3371S
EPI_ISL_686686	EPI_ISL_689850	{'25552G>T', '8076T>C', '9286C>T', '28881_28883delinsAAC', '28725C>T', '241C>T', '3037C>T', '4346T>C', '14708C>T', '313C>T', '14408C>T', '10376C>T', '23403A>G', '29692G>T'}	{'25552G>T', '8076T>C', '9286C>T', '28881_28883delinsAAC', '14961T>C', '241C>T', '28725C>T', '3037C>T', '4346T>C', '14708C>T', '313C>T', '14408C>T', '10376C>T', '23403A>G', '29692G>T', '10905G>T'}	{'14961T>C', '10905G>T'}	2	2020-07-22	2020-08-02	D614G_KR_P3371S	D614G_KR_P3371S
EPI_ISL_690367	EPI_ISL_689854	{'21518G>T', '28881_28883delinsAAC', '241C>T', '3037C>T', '18167C>T', '28975G>T', '14408C>T', '23403A>G', '313C>T', '11083G>T', '8917C>T'}	{'24236G>T', '21518G>T', '28881_28883delinsAAC', '241C>T', '3037C>T', '18167C>T', '28975G>T', '14408C>T', '23403A>G', '313C>T', '11083G>T', '8917C>T'}	{'24236G>T'}	1	2020-07-28	2020-07-28	D614G_KR_M234I	D614G_KR_M234I
EPI_ISL_687465	EPI_ISL_689855	{'8076T>C', '6990C>T', '9286C>T', '28881_28883delinsAAC', '28725C>T', '241C>T', '3037C>T', '4346T>C', '14708C>T', '313C>T', '14408C>T', '10376C>T', '23403A>G', '29692G>T'}	{'8076T>C', '6990C>T', '9286C>T', '28881_28883delinsAAC', '21059C>T', '241C>T', '28725C>T', '3037C>T', '4346T>C', '14708C>T', '313C>T', '14408C>T', '10376C>T', '23403A>G', '29692G>T'}	{'21059C>T'}	1	2020-07-17	2020-07-28	D614G_KR_P3371S	D614G_KR_P3371S
EPI_ISL_689155	EPI_ISL_689861	{'13962A>G', '8076T>C', '6990C>T', '9286C>T', '28881_28883delinsAAC', '28725C>T', '22995C>T', '241C>T', '3037C>T', '4346T>C', '14708C>T', '313C>T', '14408C>T', '10376C>T', '23403A>G', '29692G>T'}	{'13962A>G', '8076T>C', '6990C>T', '9286C>T', '28881_28883delinsAAC', '28725C>T', '22995C>T', '241C>T', '3037C>T', '4346T>C', '8849G>A', '14708C>T', '313C>T', '14408C>T', '10376C>T', '23403A>G', '29692G>T'}	{'8849G>A'}	1	2020-07-25	2020-07-29	D614G_KR_P3371S	D614G_KR_P3371S
EPI_ISL_687465	EPI_ISL_689863	{'8076T>C', '6990C>T', '9286C>T', '28881_28883delinsAAC', '28725C>T', '241C>T', '3037C>T', '4346T>C', '14708C>T', '313C>T', '14408C>T', '10376C>T', '23403A>G', '29692G>T'}	{'8076T>C', '6990C>T', '9286C>T', '28881_28883delinsAAC', '28725C>T', '241C>T', '3037C>T', '4346T>C', '14708C>T', '313C>T', '14408C>T', '23403A>G', '10376C>T', '29692G>T', '11758C>T'}	{'11758C>T'}	1	2020-07-17	2020-07-29	D614G_KR_P3371S	D614G_KR_P3371S
EPI_ISL_686957	EPI_ISL_689866	{'8076T>C', '9286C>T', '28881_28883delinsAAC', '28725C>T', '241C>T', '3037C>T', '4346T>C', '14708C>T', '313C>T', '14408C>T', '10376C>T', '23403A>G', '29692G>T'}	{'8076T>C', '9286C>T', '12970C>T', '28881_28883delinsAAC', '28725C>T', '241C>T', '3037C>T', '4346T>C', '14708C>T', '313C>T', '14408C>T', '23403A>G', '10376C>T', '29692G>T'}	{'12970C>T'}	1	2020-06-20	2020-07-29	D614G_KR_P3371S	D614G_KR_P3371S
EPI_ISL_686957	EPI_ISL_689868	{'8076T>C', '9286C>T', '28881_28883delinsAAC', '28725C>T', '241C>T', '3037C>T', '4346T>C', '14708C>T', '313C>T', '14408C>T', '10376C>T', '23403A>G', '29692G>T'}	{'8076T>C', '9286C>T', '28881_28883delinsAAC', '28725C>T', '241C>T', '3037C>T', '4346T>C', '14708C>T', '313C>T', '14408C>T', '10376C>T', '23403A>G', '29692G>T', '2623C>A'}	{'2623C>A'}	1	2020-06-20	2020-07-29	D614G_KR_P3371S	D614G_KR_P3371S
EPI_ISL_686957	EPI_ISL_689871	{'8076T>C', '9286C>T', '28881_28883delinsAAC', '28725C>T', '241C>T', '3037C>T', '4346T>C', '14708C>T', '313C>T', '14408C>T', '10376C>T', '23403A>G', '29692G>T'}	{'8076T>C', '9286C>T', '28881_28883delinsAAC', '28725C>T', '241C>T', '3037C>T', '4346T>C', '12116C>T', '14708C>T', '313C>T', '14408C>T', '23403A>G', '10376C>T', '29692G>T'}	{'12116C>T'}	1	2020-06-20	2020-07-27	D614G_KR_P3371S	D614G_KR_P3371S
EPI_ISL_690367	EPI_ISL_689872	{'21518G>T', '28881_28883delinsAAC', '241C>T', '3037C>T', '18167C>T', '28975G>T', '14408C>T', '23403A>G', '313C>T', '11083G>T', '8917C>T'}	{'21518G>T', '9246C>T', '28881_28883delinsAAC', '241C>T', '3037C>T', '18167C>T', '28975G>T', '14408C>T', '23403A>G', '313C>T', '11083G>T', '8917C>T'}	{'9246C>T'}	1	2020-07-28	2020-07-27	D614G_KR_M234I	D614G_KR_M234I
EPI_ISL_689879	EPI_ISL_689878	{'21575C>T', '21518G>T', '28881_28883delinsAAC', '241C>T', '3037C>T', '18167C>T', '28975G>T', '14408C>T', '23403A>G', '29737G>A', '313C>T', '18747C>T', '8917C>T'}	{'21575C>T', '21518G>T', '19813C>T', '28881_28883delinsAAC', '241C>T', '3037C>T', '18167C>T', '28975G>T', '14408C>T', '23403A>G', '29737G>A', '313C>T', '18747C>T', '8917C>T'}	{'19813C>T'}	1	2020-08-06	2020-08-06	D614G_KR_M234I	D614G_KR_M234I
EPI_ISL_902345	EPI_ISL_689879	{'21575C>T', '21518G>T', '28881_28883delinsAAC', '241C>T', '3037C>T', '18167C>T', '28975G>T', '14408C>T', '23403A>G', '29737G>A', '313C>T', '8917C>T'}	{'21575C>T', '21518G>T', '28881_28883delinsAAC', '241C>T', '3037C>T', '18167C>T', '28975G>T', '14408C>T', '23403A>G', '29737G>A', '313C>T', '18747C>T', '8917C>T'}	{'18747C>T'}	1	2020-08-05	2020-08-06	D614G_KR_M234I	D614G_KR_M234I
EPI_ISL_692598	EPI_ISL_689882	{'9286C>T', '28881_28883delinsAAC', '28725C>T', '241C>T', '3037C>T', '4346T>C', '14708C>T', '313C>T', '14408C>T', '10376C>T', '23403A>G', '29692G>T'}	{'9286C>T', '29810del', '28881_28883delinsAAC', '28725C>T', '241C>T', '3037C>T', '4346T>C', '14708C>T', '313C>T', '14408C>T', '10376C>T', '23403A>G', '29692G>T'}	{'29810del'}	1	2020-05-22	2020-07-16	D614G_KR_P3371S	D614G_KR_P3371S
EPI_ISL_690196	EPI_ISL_689895	{'9286C>T', '28881_28883delinsAAC', '28725C>T', '241C>T', '3037C>T', '4346T>C', '14708C>T', '313C>T', '14408C>T', '10376C>T', '23403A>G', '11036C>T', '12865T>C', '29692G>T', '13115C>T'}	{'2509C>T', '9286C>T', '28881_28883delinsAAC', '4055C>T', '28725C>T', '241C>T', '3037C>T', '4346T>C', '14708C>T', '313C>T', '14408C>T', '10376C>T', '23403A>G', '11036C>T', '12865T>C', '29692G>T', '13115C>T'}	{'4055C>T', '2509C>T'}	2	2020-08-04	2020-08-06	D614G_KR_P3371S	D614G_KR_P3371S
EPI_ISL_689849	EPI_ISL_689896	{'19572C>T', '8076T>C', '9286C>T', '27930G>A', '9246C>T', '26718G>T', '28881_28883delinsAAC', '28725C>T', '241C>T', '3037C>T', '4346T>C', '14708C>T', '313C>T', '14408C>T', '10376C>T', '23403A>G', '29692G>T'}	{'19572C>T', '8076T>C', '9286C>T', '27930G>A', '4158C>T', '9246C>T', '26718G>T', '28881_28883delinsAAC', '28725C>T', '241C>T', '3037C>T', '4346T>C', '14708C>T', '313C>T', '14408C>T', '10376C>T', '23403A>G', '29692G>T'}	{'4158C>T'}	1	2020-08-02	2020-08-06	D614G_KR_P3371S	D614G_KR_P3371S
EPI_ISL_689964	EPI_ISL_689898	{'8076T>C', '9286C>T', '9246C>T', '26718G>T', '28881_28883delinsAAC', '28725C>T', '241C>T', '3037C>T', '4346T>C', '14708C>T', '313C>T', '14408C>T', '10376C>T', '23403A>G', '9565C>T', '29692G>T'}	{'8076T>C', '9286C>T', '9246C>T', '26718G>T', '28881_28883delinsAAC', '28725C>T', '241C>T', '3037C>T', '4346T>C', '14708C>T', '313C>T', '14408C>T', '10376C>T', '23403A>G', '8092C>T', '9565C>T', '29692G>T'}	{'8092C>T'}	1	2020-08-01	2020-08-07	D614G_KR_P3371S	D614G_KR_P3371S
EPI_ISL_1429803	EPI_ISL_689899	{'9286C>T', '7609C>T', '28881_28883delinsAAC', '28725C>T', '241C>T', '3037C>T', '4346T>C', '22020T>C', '14708C>T', '313C>T', '14408C>T', '10376C>T', '23403A>G', '29692G>T'}	{'9286C>T', '7609C>T', '28881_28883delinsAAC', '28725C>T', '241C>T', '24368G>C', '3037C>T', '4346T>C', '22020T>C', '14708C>T', '313C>T', '14408C>T', '10376C>T', '23403A>G', '29692G>T'}	{'24368G>C'}	1	2020-07-01	2020-08-07	D614G_KR_M153T	D614G_KR_M153T
EPI_ISL_688302	EPI_ISL_689905	{'9286C>T', '28881_28883delinsAAC', '28725C>T', '241C>T', '3037C>T', '4346T>C', '22020T>C', '14708C>T', '18738T>C', '14408C>T', '10376C>T', '23403A>G', '313C>T', '29692G>T'}	{'14773G>T', '9286C>T', '28881_28883delinsAAC', '28725C>T', '241C>T', '3037C>T', '4346T>C', '22020T>C', '14708C>T', '18738T>C', '14408C>T', '10376C>T', '23403A>G', '313C>T', '29692G>T'}	{'14773G>T'}	1	2020-07-16	2020-08-07	D614G_KR_M153T	D614G_KR_M153T
EPI_ISL_687140	EPI_ISL_689909	{'8076T>C', '9286C>T', '25624C>T', '28881_28883delinsAAC', '28725C>T', '241C>T', '3037C>T', '4346T>C', '14708C>T', '313C>T', '14408C>T', '10376C>T', '23403A>G', '29692G>T'}	{'17074C>T', '8076T>C', '9286C>T', '25624C>T', '28881_28883delinsAAC', '28725C>T', '241C>T', '3037C>T', '4346T>C', '14708C>T', '313C>T', '14408C>T', '10376C>T', '23403A>G', '7528C>T', '29692G>T'}	{'17074C>T', '7528C>T'}	2	2020-08-24	2020-08-07	D614G_KR_P3371S	D614G_KR_P3371S
EPI_ISL_686957	EPI_ISL_689921	{'8076T>C', '9286C>T', '28881_28883delinsAAC', '28725C>T', '241C>T', '3037C>T', '4346T>C', '14708C>T', '313C>T', '14408C>T', '10376C>T', '23403A>G', '29692G>T'}	{'8076T>C', '9286C>T', '28881_28883delinsAAC', '28887C>T', '28725C>T', '241C>T', '3037C>T', '4346T>C', '14708C>T', '313C>T', '14408C>T', '10376C>T', '23403A>G', '29692G>T'}	{'28887C>T'}	1	2020-06-20	2020-08-05	D614G_KR_P3371S	D614G_KR_P3371S
EPI_ISL_686957	EPI_ISL_689922	{'8076T>C', '9286C>T', '28881_28883delinsAAC', '28725C>T', '241C>T', '3037C>T', '4346T>C', '14708C>T', '313C>T', '14408C>T', '10376C>T', '23403A>G', '29692G>T'}	{'8076T>C', '9286C>T', '28881_28883delinsAAC', '28725C>T', '241C>T', '3037C>T', '4346T>C', '28435C>T', '14708C>T', '313C>T', '14408C>T', '10376C>T', '23403A>G', '29692G>T'}	{'28435C>T'}	1	2020-06-20	2020-08-03	D614G_KR_P3371S	D614G_KR_P3371S
EPI_ISL_686957	EPI_ISL_689926	{'8076T>C', '9286C>T', '28881_28883delinsAAC', '28725C>T', '241C>T', '3037C>T', '4346T>C', '14708C>T', '313C>T', '14408C>T', '10376C>T', '23403A>G', '29692G>T'}	{'8076T>C', '9286C>T', '28881_28883delinsAAC', '28725C>T', '241C>T', '3037C>T', '4346T>C', '5597C>A', '14708C>T', '313C>T', '14408C>T', '10376C>T', '23403A>G', '29692G>T'}	{'5597C>A'}	1	2020-06-20	2020-07-31	D614G_KR_P3371S	D614G_KR_P3371S
EPI_ISL_902268	EPI_ISL_689927	{'21518G>T', '18086C>T', '28881_28883delinsAAC', '6592A>G', '241C>T', '3037C>T', '23638C>T', '18167C>T', '21549C>T', '14408C>T', '23403A>G', '28975G>T', '313C>T', '21638C>T', '28541G>A', '280C>T'}	{'21518G>T', '18086C>T', '28881_28883delinsAAC', '6592A>G', '241C>T', '3037C>T', '23638C>T', '8597C>T', '18167C>T', '21549C>T', '14408C>T', '23403A>G', '28975G>T', '313C>T', '21638C>T', '28541G>A', '280C>T'}	{'8597C>T'}	1	2020-07-15	2020-08-04	D614G_KR_A90T	D614G_KR_A90T
EPI_ISL_568569	EPI_ISL_689928	{'8076T>C', '9286C>T', '28881_28883delinsAAC', '28725C>T', '241C>T', '3037C>T', '4346T>C', '14708C>T', '313C>T', '14408C>T', '10376C>T', '23403A>G', '6056G>T', '29692G>T'}	{'8076T>C', '9286C>T', '28881_28883delinsAAC', '28725C>T', '241C>T', '3037C>T', '4346T>C', '14708C>T', '313C>T', '14408C>T', '10376C>T', '23403A>G', '6056G>T', '15738C>T', '29692G>T'}	{'15738C>T'}	1	2020-07-22	2020-08-05	D614G_KR_P3371S	D614G_KR_P3371S
EPI_ISL_686118	EPI_ISL_689931	{'8076T>C', '9286C>T', '28881_28883delinsAAC', '28725C>T', '241C>T', '3037C>T', '4346T>C', '14708C>T', '313C>T', '14408C>T', '10376C>T', '23403A>G', '15352C>T', '29692G>T'}	{'25552G>T', '8076T>C', '9286C>T', '28881_28883delinsAAC', '28725C>T', '241C>T', '15407C>T', '3037C>T', '4346T>C', '14708C>T', '313C>T', '14408C>T', '10376C>T', '23403A>G', '27382_27384delinsCTC', '15352C>T', '29692G>T'}	{'25552G>T', '27382_27384delinsCTC', '15407C>T'}	3	2020-07-23	2020-08-05	D614G_KR_P3371S	D614G_KR_P3371S
EPI_ISL_686686	EPI_ISL_689931	{'25552G>T', '8076T>C', '9286C>T', '28881_28883delinsAAC', '28725C>T', '241C>T', '3037C>T', '4346T>C', '14708C>T', '313C>T', '14408C>T', '10376C>T', '23403A>G', '29692G>T'}	{'25552G>T', '8076T>C', '9286C>T', '28881_28883delinsAAC', '28725C>T', '241C>T', '15407C>T', '3037C>T', '4346T>C', '14708C>T', '313C>T', '14408C>T', '10376C>T', '23403A>G', '27382_27384delinsCTC', '15352C>T', '29692G>T'}	{'15352C>T', '27382_27384delinsCTC', '15407C>T'}	3	2020-07-22	2020-08-05	D614G_KR_P3371S	D614G_KR_P3371S
EPI_ISL_690130	EPI_ISL_689933	{'9286C>T', '7609C>T', '28881_28883delinsAAC', '28725C>T', '22801G>A', '241C>T', '3037C>T', '4346T>C', '22020T>C', '14708C>T', '313C>T', '14408C>T', '10376C>T', '23403A>G', '29692G>T', '19140C>T'}	{'9286C>T', '7609C>T', '28881_28883delinsAAC', '25555G>T', '28725C>T', '22801G>A', '241C>T', '3037C>T', '4346T>C', '22020T>C', '14708C>T', '313C>T', '14408C>T', '10376C>T', '23403A>G', '29692G>T', '19140C>T'}	{'25555G>T'}	1	2020-08-12	2020-08-05	D614G_KR_M153T	D614G_KR_M153T
EPI_ISL_686686	EPI_ISL_689934	{'25552G>T', '8076T>C', '9286C>T', '28881_28883delinsAAC', '28725C>T', '241C>T', '3037C>T', '4346T>C', '14708C>T', '313C>T', '14408C>T', '10376C>T', '23403A>G', '29692G>T'}	{'25552G>T', '21622C>T', '8076T>C', '9286C>T', '28881_28883delinsAAC', '28725C>T', '241C>T', '3037C>T', '4346T>C', '14708C>T', '313C>T', '14408C>T', '10376C>T', '23403A>G', '29692G>T'}	{'21622C>T'}	1	2020-07-22	2020-08-05	D614G_KR_P3371S	D614G_KR_P3371S
EPI_ISL_691287	EPI_ISL_689937	{'9286C>T', '28881_28883delinsAAC', '2167G>T', '28725C>T', '241C>T', '3037C>T', '4346T>C', '22020T>C', '14708C>T', '313C>T', '14408C>T', '10376C>T', '23403A>G', '29692G>T'}	{'9286C>T', '28881_28883delinsAAC', '2167G>T', '10323A>G', '241C>T', '28725C>T', '3037C>T', '4346T>C', '22020T>C', '14708C>T', '313C>T', '14408C>T', '10376C>T', '23403A>G', '29692G>T'}	{'10323A>G'}	1	2020-06-18	2020-08-05	D614G_KR_M153T	D614G_KR_M153T
EPI_ISL_689827	EPI_ISL_689938	{'8076T>C', '9286C>T', '28881_28883delinsAAC', '6027C>T', '28725C>T', '241C>T', '3037C>T', '4346T>C', '14708C>T', '313C>T', '14408C>T', '10376C>T', '23403A>G', '29692G>T', '24418C>T'}	{'8076T>C', '9286C>T', '13593T>C', '28881_28883delinsAAC', '6027C>T', '28725C>T', '241C>T', '3037C>T', '4346T>C', '14708C>T', '313C>T', '14408C>T', '10376C>T', '23403A>G', '29692G>T', '24418C>T'}	{'13593T>C'}	1	2020-08-03	2020-08-04	D614G_KR_P3371S	D614G_KR_P3371S
EPI_ISL_686686	EPI_ISL_689940	{'25552G>T', '8076T>C', '9286C>T', '28881_28883delinsAAC', '28725C>T', '241C>T', '3037C>T', '4346T>C', '14708C>T', '313C>T', '14408C>T', '10376C>T', '23403A>G', '29692G>T'}	{'25552G>T', '8076T>C', '9286C>T', '28881_28883delinsAAC', '28725C>T', '241C>T', '3037C>T', '4346T>C', '7393G>A', '14708C>T', '313C>T', '14408C>T', '10376C>T', '23403A>G', '8048G>A', '2561T>C', '29692G>T'}	{'8048G>A', '2561T>C', '7393G>A'}	3	2020-07-22	2020-08-06	D614G_KR_P3371S	D614G_KR_P3371S
EPI_ISL_686957	EPI_ISL_689941	{'8076T>C', '9286C>T', '28881_28883delinsAAC', '28725C>T', '241C>T', '3037C>T', '4346T>C', '14708C>T', '313C>T', '14408C>T', '10376C>T', '23403A>G', '29692G>T'}	{'8076T>C', '9286C>T', '21191C>T', '28881_28883delinsAAC', '28725C>T', '241C>T', '3037C>T', '4346T>C', '14708C>T', '313C>T', '14408C>T', '23403A>G', '10376C>T', '29692G>T'}	{'21191C>T'}	1	2020-06-20	2020-08-05	D614G_KR_P3371S	D614G_KR_P3371S
EPI_ISL_692286	EPI_ISL_689945	{'8076T>C', '9286C>T', '19002A>G', '28881_28883delinsAAC', '29044G>A', '28725C>T', '241C>T', '3037C>T', '4346T>C', '14708C>T', '313C>T', '14408C>T', '10376C>T', '23403A>G', '29692G>T'}	{'1967A>G', '8076T>C', '9286C>T', '19002A>G', '28881_28883delinsAAC', '29044G>A', '28725C>T', '241C>T', '3037C>T', '4346T>C', '14708C>T', '313C>T', '14408C>T', '10376C>T', '23403A>G', '29692G>T'}	{'1967A>G'}	1	2020-07-15	2020-07-20	D614G_KR_P3371S	D614G_KR_P3371S
EPI_ISL_690795	EPI_ISL_689947	{'7728C>T', '9286C>T', '28881_28883delinsAAC', '28725C>T', '241C>T', '3037C>T', '4346T>C', '14708C>T', '313C>T', '14408C>T', '10376C>T', '23403A>G', '29692G>T'}	{'27911C>T', '7728C>T', '9286C>T', '21789C>T', '28881_28883delinsAAC', '28725C>T', '241C>T', '3037C>T', '4346T>C', '14708C>T', '313C>T', '14408C>T', '23403A>G', '10376C>T', '29692G>T'}	{'27911C>T', '21789C>T'}	2	2020-06-05	2020-07-22	D614G_KR_P3371S	D614G_KR_P3371S
EPI_ISL_898589	EPI_ISL_689949	{'8076T>C', '9286C>T', '9246C>T', '26718G>T', '28881_28883delinsAAC', '28725C>T', '241C>T', '3037C>T', '4346T>C', '14708C>T', '313C>T', '14408C>T', '10376C>T', '23403A>G', '29692G>T'}	{'8076T>C', '9286C>T', '9246C>T', '26718G>T', '28881_28883delinsAAC', '28725C>T', '241C>T', '3037C>T', '4346T>C', '14708C>T', '313C>T', '14408C>T', '10376C>T', '23403A>G', '24751G>T', '29692G>T'}	{'24751G>T'}	1	2020-07-11	2020-07-25	D614G_KR_P3371S	D614G_KR_P3371S
EPI_ISL_686957	EPI_ISL_689950	{'8076T>C', '9286C>T', '28881_28883delinsAAC', '28725C>T', '241C>T', '3037C>T', '4346T>C', '14708C>T', '313C>T', '14408C>T', '10376C>T', '23403A>G', '29692G>T'}	{'8076T>C', '9286C>T', '28881_28883delinsAAC', '28725C>T', '241C>T', '3037C>T', '4346T>C', '14708C>T', '313C>T', '14408C>T', '10376C>T', '23403A>G', '1483T>A', '29692G>T'}	{'1483T>A'}	1	2020-06-20	2020-07-25	D614G_KR_P3371S	D614G_KR_P3371S
EPI_ISL_686957	EPI_ISL_689953	{'8076T>C', '9286C>T', '28881_28883delinsAAC', '28725C>T', '241C>T', '3037C>T', '4346T>C', '14708C>T', '313C>T', '14408C>T', '10376C>T', '23403A>G', '29692G>T'}	{'8076T>C', '9286C>T', '28881_28883delinsAAC', '28725C>T', '241C>T', '3037C>T', '4346T>C', '14708C>T', '313C>T', '14408C>T', '10376C>T', '23403A>G', '29692G>T', '2973C>T'}	{'2973C>T'}	1	2020-06-20	2020-07-26	D614G_KR_P3371S	D614G_KR_P3371S
EPI_ISL_686957	EPI_ISL_689957	{'8076T>C', '9286C>T', '28881_28883delinsAAC', '28725C>T', '241C>T', '3037C>T', '4346T>C', '14708C>T', '313C>T', '14408C>T', '10376C>T', '23403A>G', '29692G>T'}	{'8076T>C', '9286C>T', '28881_28883delinsAAC', '28725C>T', '241C>T', '3037C>T', '4346T>C', '14708C>T', '313C>T', '14408C>T', '10376C>T', '23403A>G', '6308A>G', '29692G>T'}	{'6308A>G'}	1	2020-06-20	2020-07-28	D614G_KR_P3371S	D614G_KR_P3371S
EPI_ISL_689949	EPI_ISL_689959	{'8076T>C', '9286C>T', '9246C>T', '26718G>T', '28881_28883delinsAAC', '28725C>T', '241C>T', '3037C>T', '4346T>C', '14708C>T', '313C>T', '14408C>T', '10376C>T', '23403A>G', '24751G>T', '29692G>T'}	{'8076T>C', '9286C>T', '9246C>T', '26718G>T', '28881_28883delinsAAC', '28725C>T', '241C>T', '29715G>A', '3037C>T', '4346T>C', '14708C>T', '313C>T', '14408C>T', '10376C>T', '23403A>G', '24751G>T', '1191C>A', '29692G>T'}	{'1191C>A', '29715G>A'}	2	2020-07-25	2020-07-29	D614G_KR_P3371S	D614G_KR_P3371S
EPI_ISL_692172	EPI_ISL_689960	{'2189C>T', '8076T>C', '9286C>T', '28881_28883delinsAAC', '28725C>T', '241C>T', '3037C>T', '19999G>T', '4346T>C', '14708C>T', '313C>T', '14408C>T', '10376C>T', '23403A>G', '29692G>T'}	{'2189C>T', '8076T>C', '9286C>T', '28881_28883delinsAAC', '28725C>T', '241C>T', '3037C>T', '19999G>T', '4346T>C', '14708C>T', '313C>T', '14408C>T', '10376C>T', '23403A>G', '29692G>T', '9970A>T'}	{'9970A>T'}	1	2020-07-15	2020-07-29	D614G_KR_P3371S	D614G_KR_P3371S
EPI_ISL_686957	EPI_ISL_689962	{'8076T>C', '9286C>T', '28881_28883delinsAAC', '28725C>T', '241C>T', '3037C>T', '4346T>C', '14708C>T', '313C>T', '14408C>T', '10376C>T', '23403A>G', '29692G>T'}	{'8076T>C', '9286C>T', '28881_28883delinsAAC', '28725C>T', '241C>T', '3037C>T', '4346T>C', '26681C>T', '14708C>T', '313C>T', '14408C>T', '10376C>T', '23403A>G', '29692G>T'}	{'26681C>T'}	1	2020-06-20	2020-07-31	D614G_KR_P3371S	D614G_KR_P3371S
EPI_ISL_898589	EPI_ISL_689964	{'8076T>C', '9286C>T', '9246C>T', '26718G>T', '28881_28883delinsAAC', '28725C>T', '241C>T', '3037C>T', '4346T>C', '14708C>T', '313C>T', '14408C>T', '10376C>T', '23403A>G', '29692G>T'}	{'8076T>C', '9286C>T', '9246C>T', '26718G>T', '28881_28883delinsAAC', '28725C>T', '241C>T', '3037C>T', '4346T>C', '14708C>T', '313C>T', '14408C>T', '10376C>T', '23403A>G', '9565C>T', '29692G>T'}	{'9565C>T'}	1	2020-07-11	2020-08-01	D614G_KR_P3371S	D614G_KR_P3371S
EPI_ISL_692513	EPI_ISL_689966	{'9286C>T', '28881_28883delinsAAC', '28725C>T', '241C>T', '3037C>T', '4346T>C', '14708C>T', '313C>T', '14408C>T', '10376C>T', '23403A>G', '25249G>T', '29692G>T'}	{'9286C>T', '28881_28883delinsAAC', '17135C>T', '28725C>T', '241C>T', '3037C>T', '4346T>C', '14708C>T', '313C>T', '14408C>T', '10376C>T', '23403A>G', '25249G>T', '29692G>T'}	{'17135C>T'}	1	2020-07-22	2020-07-29	D614G_KR_P3371S	D614G_KR_P3371S
EPI_ISL_686957	EPI_ISL_689968	{'8076T>C', '9286C>T', '28881_28883delinsAAC', '28725C>T', '241C>T', '3037C>T', '4346T>C', '14708C>T', '313C>T', '14408C>T', '10376C>T', '23403A>G', '29692G>T'}	{'8076T>C', '9286C>T', '28881_28883delinsAAC', '28725C>T', '241C>T', '3037C>T', '9191G>A', '4346T>C', '14708C>T', '313C>T', '14408C>T', '10376C>T', '23403A>G', '29692G>T'}	{'9191G>A'}	1	2020-06-20	2020-08-03	D614G_KR_P3371S	D614G_KR_P3371S
EPI_ISL_689974	EPI_ISL_689968	{'8076T>C', '9286C>T', '28881_28883delinsAAC', '28725C>T', '241C>T', '3037C>T', '9191G>A', '4346T>C', '14708C>T', '313C>T', '14408C>T', '10376C>T', '23403A>G'}	{'8076T>C', '9286C>T', '28881_28883delinsAAC', '28725C>T', '241C>T', '3037C>T', '9191G>A', '4346T>C', '14708C>T', '313C>T', '14408C>T', '10376C>T', '23403A>G', '29692G>T'}	{'29692G>T'}	1	2020-07-30	2020-08-03	D614G_KR_P3371S	D614G_KR_P3371S
EPI_ISL_1429792	EPI_ISL_689969	{'9286C>T', '28881_28883delinsAAC', '28725C>T', '241C>T', '3037C>T', '4346T>C', '22020T>C', '14708C>T', '313C>T', '14408C>T', '10376C>T', '23403A>G', '29692G>T'}	{'9286C>T', '28881_28883delinsAAC', '28725C>T', '241C>T', '12459C>T', '3037C>T', '4346T>C', '22020T>C', '14708C>T', '313C>T', '14408C>T', '10376C>T', '23403A>G', '29692G>T'}	{'12459C>T'}	1	2020-05-27	2020-08-03	D614G_KR_M153T	D614G_KR_M153T
EPI_ISL_686957	EPI_ISL_689972	{'8076T>C', '9286C>T', '28881_28883delinsAAC', '28725C>T', '241C>T', '3037C>T', '4346T>C', '14708C>T', '313C>T', '14408C>T', '10376C>T', '23403A>G', '29692G>T'}	{'8076T>C', '9286C>T', '28881_28883delinsAAC', '28725C>T', '241C>T', '3037C>T', '4346T>C', '14708C>T', '313C>T', '14408C>T', '23403A>G', '10376C>T', '29692G>T', '1824C>T'}	{'1824C>T'}	1	2020-06-20	2020-07-30	D614G_KR_P3371S	D614G_KR_P3371S
EPI_ISL_692505	EPI_ISL_689974	{'8076T>C', '9286C>T', '28881_28883delinsAAC', '28725C>T', '241C>T', '3037C>T', '4346T>C', '14708C>T', '313C>T', '14408C>T', '10376C>T', '23403A>G'}	{'8076T>C', '9286C>T', '28881_28883delinsAAC', '28725C>T', '241C>T', '3037C>T', '9191G>A', '4346T>C', '14708C>T', '313C>T', '14408C>T', '10376C>T', '23403A>G'}	{'9191G>A'}	1	2020-07-21	2020-07-30	D614G_KR_P3371S	D614G_KR_P3371S
EPI_ISL_689968	EPI_ISL_689975	{'8076T>C', '9286C>T', '28881_28883delinsAAC', '28725C>T', '241C>T', '3037C>T', '9191G>A', '4346T>C', '14708C>T', '313C>T', '14408C>T', '10376C>T', '23403A>G', '29692G>T'}	{'8076T>C', '9286C>T', '28881_28883delinsAAC', '28725C>T', '241C>T', '3037C>T', '9191G>A', '4346T>C', '14708C>T', '313C>T', '14408C>T', '10376C>T', '23403A>G', '29692G>T', '21002G>T'}	{'21002G>T'}	1	2020-08-03	2020-07-30	D614G_KR_P3371S	D614G_KR_P3371S
EPI_ISL_689543	EPI_ISL_689992	{'9286C>T', '28881_28883delinsAAC', '28725C>T', '241C>T', '3037C>T', '4346T>C', '14708C>T', '313C>T', '14408C>T', '10376C>T', '21800G>T', '23403A>G', '29692G>T'}	{'9286C>T', '28881_28883delinsAAC', '28725C>T', '241C>T', '3037C>T', '4346T>C', '14708C>T', '313C>T', '14408C>T', '10376C>T', '21800G>T', '23403A>G', '29692G>T', '10159A>G'}	{'10159A>G'}	1	2020-07-07	2020-08-02	D614G_KR_P3371S	D614G_KR_P3371S
EPI_ISL_687801	EPI_ISL_689999	{'8076T>C', '9286C>T', '28881_28883delinsAAC', '29044G>A', '28725C>T', '241C>T', '3037C>T', '4346T>C', '14708C>T', '313C>T', '14408C>T', '10376C>T', '23403A>G', '29692G>T'}	{'8076T>C', '9286C>T', '28881_28883delinsAAC', '29044G>A', '28725C>T', '241C>T', '3037C>T', '4346T>C', '14708C>T', '313C>T', '14408C>T', '23403A>G', '10376C>T', '29692G>T', '186C>T'}	{'186C>T'}	1	2020-07-21	2020-08-04	D614G_KR_P3371S	D614G_KR_P3371S
EPI_ISL_692598	EPI_ISL_690008	{'9286C>T', '28881_28883delinsAAC', '28725C>T', '241C>T', '3037C>T', '4346T>C', '14708C>T', '313C>T', '14408C>T', '10376C>T', '23403A>G', '29692G>T'}	{'9286C>T', '20374A>G', '28857G>T', '28881_28883delinsAAC', '28725C>T', '241C>T', '3037C>T', '4346T>C', '14708C>T', '313C>T', '14408C>T', '10376C>T', '23403A>G', '29692G>T', '24796T>C', '11008C>T'}	{'24796T>C', '20374A>G', '28857G>T', '11008C>T'}	4	2020-05-22	2020-08-10	D614G_KR_P3371S	D614G_KR_P3371S
EPI_ISL_692458	EPI_ISL_690011	{'21518G>T', '29679C>T', '28881_28883delinsAAC', '241C>T', '27683A>G', '3037C>T', '18167C>T', '28975G>T', '14408C>T', '23403A>G', '313C>T', '8917C>T'}	{'21518G>T', '29679C>T', '28881_28883delinsAAC', '241C>T', '27683A>G', '3037C>T', '3531A>C', '18167C>T', '28975G>T', '14408C>T', '23403A>G', '313C>T', '8917C>T'}	{'3531A>C'}	1	2020-07-23	2020-08-02	D614G_KR_M234I	D614G_KR_M234I
EPI_ISL_1429792	EPI_ISL_690017	{'9286C>T', '28881_28883delinsAAC', '28725C>T', '241C>T', '3037C>T', '4346T>C', '22020T>C', '14708C>T', '313C>T', '14408C>T', '10376C>T', '23403A>G', '29692G>T'}	{'9286C>T', '26152G>A', '28881_28883delinsAAC', '28725C>T', '241C>T', '3037C>T', '4346T>C', '22020T>C', '14708C>T', '313C>T', '14408C>T', '10376C>T', '23403A>G', '29692G>T'}	{'26152G>A'}	1	2020-05-27	2020-08-06	D614G_KR_M153T	D614G_KR_M153T
EPI_ISL_686957	EPI_ISL_690019	{'8076T>C', '9286C>T', '28881_28883delinsAAC', '28725C>T', '241C>T', '3037C>T', '4346T>C', '14708C>T', '313C>T', '14408C>T', '10376C>T', '23403A>G', '29692G>T'}	{'8076T>C', '9286C>T', '21786G>T', '28881_28883delinsAAC', '28725C>T', '241C>T', '3037C>T', '4346T>C', '14708C>T', '313C>T', '14408C>T', '10376C>T', '23403A>G', '29692G>T'}	{'21786G>T'}	1	2020-06-20	2020-08-07	D614G_KR_P3371S	D614G_KR_P3371S
EPI_ISL_686957	EPI_ISL_690021	{'8076T>C', '9286C>T', '28881_28883delinsAAC', '28725C>T', '241C>T', '3037C>T', '4346T>C', '14708C>T', '313C>T', '14408C>T', '10376C>T', '23403A>G', '29692G>T'}	{'8076T>C', '9286C>T', '19718C>T', '28881_28883delinsAAC', '28725C>T', '241C>T', '3037C>T', '4346T>C', '7042G>T', '14708C>T', '313C>T', '14408C>T', '22604G>A', '10376C>T', '23403A>G', '29692G>T'}	{'7042G>T', '22604G>A', '19718C>T'}	3	2020-06-20	2020-08-07	D614G_KR_P3371S	D614G_KR_P3371S
EPI_ISL_692314	EPI_ISL_690022	{'8076T>C', '9286C>T', '19002A>G', '28881_28883delinsAAC', '29044G>A', '28725C>T', '241C>T', '3037C>T', '4346T>C', '14708C>T', '313C>T', '14408C>T', '10376C>T', '23403A>G', '14805C>T', '29692G>T'}	{'235A>T', '8076T>C', '9286C>T', '19002A>G', '28881_28883delinsAAC', '29044G>A', '28725C>T', '241C>T', '3037C>T', '4346T>C', '14708C>T', '313C>T', '14408C>T', '10376C>T', '23403A>G', '14805C>T', '29692G>T'}	{'235A>T'}	1	2020-07-25	2020-08-07	D614G_KR_P3371S	D614G_KR_P3371S
EPI_ISL_691287	EPI_ISL_690023	{'9286C>T', '28881_28883delinsAAC', '2167G>T', '28725C>T', '241C>T', '3037C>T', '4346T>C', '22020T>C', '14708C>T', '313C>T', '14408C>T', '10376C>T', '23403A>G', '29692G>T'}	{'9286C>T', '28881_28883delinsAAC', '2167G>T', '1473C>T', '241C>T', '28725C>T', '3037C>T', '4346T>C', '22020T>C', '14708C>T', '313C>T', '14408C>T', '10376C>T', '23403A>G', '29692G>T'}	{'1473C>T'}	1	2020-06-18	2020-08-07	D614G_KR_M153T	D614G_KR_M153T
EPI_ISL_692727	EPI_ISL_690024	{'8076T>C', '9286C>T', '28881_28883delinsAAC', '28725C>T', '241C>T', '15768G>A', '3037C>T', '4346T>C', '14708C>T', '313C>T', '14408C>T', '10376C>T', '23403A>G', '29692G>T'}	{'8076T>C', '9286C>T', '5037G>A', '28881_28883delinsAAC', '28725C>T', '241C>T', '15768G>A', '3037C>T', '4346T>C', '14708C>T', '313C>T', '14408C>T', '10376C>T', '23403A>G', '29692G>T'}	{'5037G>A'}	1	2020-07-22	2020-08-08	D614G_KR_P3371S	D614G_KR_P3371S
EPI_ISL_690035	EPI_ISL_690025	{'9286C>T', '26529G>T', '28881_28883delinsAAC', '28725C>T', '241C>T', '3037C>T', '4346T>C', '14708C>T', '313C>T', '14408C>T', '10376C>T', '158A>G', '23403A>G', '706C>T', '29692G>T'}	{'9286C>T', '26529G>T', '28881_28883delinsAAC', '28725C>T', '241C>T', '3037C>T', '4346T>C', '14708C>T', '313C>T', '14408C>T', '10376C>T', '158A>G', '23403A>G', '2018A>G', '706C>T', '29692G>T'}	{'2018A>G'}	1	2020-07-29	2020-08-08	D614G_KR_P3371S	D614G_KR_P3371S
EPI_ISL_686957	EPI_ISL_690026	{'8076T>C', '9286C>T', '28881_28883delinsAAC', '28725C>T', '241C>T', '3037C>T', '4346T>C', '14708C>T', '313C>T', '14408C>T', '10376C>T', '23403A>G', '29692G>T'}	{'8076T>C', '9286C>T', '28881_28883delinsAAC', '28725C>T', '241C>T', '3037C>T', '4346T>C', '14708C>T', '27014G>T', '14408C>T', '10376C>T', '23403A>G', '313C>T', '4900C>T', '29692G>T'}	{'4900C>T', '27014G>T'}	2	2020-06-20	2020-08-10	D614G_KR_P3371S	D614G_KR_P3371S
EPI_ISL_691280	EPI_ISL_690029	{'9286C>T', '28881_28883delinsAAC', '28725C>T', '241C>T', '3037C>T', '4346T>C', '14708C>T', '313C>T', '14408C>T', '23403A>G', '10376C>T', '29692G>T', '13115C>T'}	{'9286C>T', '28881_28883delinsAAC', '28725C>T', '241C>T', '3037C>T', '2947C>A', '4346T>C', '509G>C', '14708C>T', '313C>T', '14408C>T', '23403A>G', '10376C>T', '5979C>T', '29692G>T', '13115C>T'}	{'5979C>T', '2947C>A', '509G>C'}	3	2020-06-24	2020-07-22	D614G_KR_P3371S	D614G_KR_P3371S
EPI_ISL_1429792	EPI_ISL_690030	{'9286C>T', '28881_28883delinsAAC', '28725C>T', '241C>T', '3037C>T', '4346T>C', '22020T>C', '14708C>T', '313C>T', '14408C>T', '10376C>T', '23403A>G', '29692G>T'}	{'9286C>T', '19017C>T', '28881_28883delinsAAC', '28725C>T', '241C>T', '3037C>T', '4346T>C', '22020T>C', '14708C>T', '313C>T', '14408C>T', '10376C>T', '23403A>G', '29692G>T'}	{'19017C>T'}	1	2020-05-27	2020-07-22	D614G_KR_M153T	D614G_KR_M153T
EPI_ISL_1429792	EPI_ISL_690031	{'9286C>T', '28881_28883delinsAAC', '28725C>T', '241C>T', '3037C>T', '4346T>C', '22020T>C', '14708C>T', '313C>T', '14408C>T', '10376C>T', '23403A>G', '29692G>T'}	{'9286C>T', '10870G>T', '28881_28883delinsAAC', '28725C>T', '241C>T', '3037C>T', '4346T>C', '22020T>C', '14708C>T', '313C>T', '14408C>T', '10376C>T', '23403A>G', '29692G>T'}	{'10870G>T'}	1	2020-05-27	2020-07-25	D614G_KR_M153T	D614G_KR_M153T
EPI_ISL_901099	EPI_ISL_690032	{'7728C>T', '29311C>T', '9286C>T', '28881_28883delinsAAC', '28725C>T', '241C>T', '3037C>T', '4346T>C', '14708C>T', '313C>T', '14408C>T', '10376C>T', '23403A>G', '29692G>T'}	{'7728C>T', '29311C>T', '9286C>T', '28881_28883delinsAAC', '28725C>T', '241C>T', '3037C>T', '4346T>C', '14708C>T', '313C>T', '14408C>T', '10376C>T', '23403A>G', '2455C>T', '29692G>T'}	{'2455C>T'}	1	2020-08-10	2020-07-26	D614G_KR_P3371S	D614G_KR_P3371S
EPI_ISL_902248	EPI_ISL_690033	{'9286C>T', '28881_28883delinsAAC', '28725C>T', '241C>T', '3037C>T', '4346T>C', '22020T>C', '14708C>T', '313C>T', '14408C>T', '10376C>T', '23403A>G', '3041C>T', '29692G>T'}	{'9286C>T', '22000C>A', '28881_28883delinsAAC', '12525C>T', '28725C>T', '241C>T', '3037C>T', '4346T>C', '22020T>C', '14708C>T', '313C>T', '14408C>T', '10376C>T', '23403A>G', '3041C>T', '29692G>T'}	{'12525C>T', '22000C>A'}	2	2020-07-10	2020-07-27	D614G_KR_M153T	D614G_KR_M153T
EPI_ISL_691287	EPI_ISL_690034	{'9286C>T', '28881_28883delinsAAC', '2167G>T', '28725C>T', '241C>T', '3037C>T', '4346T>C', '22020T>C', '14708C>T', '313C>T', '14408C>T', '10376C>T', '23403A>G', '29692G>T'}	{'28606C>T', '9286C>T', '28881_28883delinsAAC', '2167G>T', '28725C>T', '241C>T', '3037C>T', '4346T>C', '22020T>C', '14708C>T', '313C>T', '14408C>T', '10376C>T', '23403A>G', '29692G>T'}	{'28606C>T'}	1	2020-06-18	2020-07-29	D614G_KR_M153T	D614G_KR_M153T
EPI_ISL_898373	EPI_ISL_690035	{'9286C>T', '28881_28883delinsAAC', '28725C>T', '241C>T', '3037C>T', '4346T>C', '14708C>T', '313C>T', '14408C>T', '10376C>T', '158A>G', '23403A>G', '706C>T', '29692G>T'}	{'9286C>T', '26529G>T', '28881_28883delinsAAC', '28725C>T', '241C>T', '3037C>T', '4346T>C', '14708C>T', '313C>T', '14408C>T', '10376C>T', '158A>G', '23403A>G', '706C>T', '29692G>T'}	{'26529G>T'}	1	2020-07-17	2020-07-29	D614G_KR_P3371S	D614G_KR_P3371S
EPI_ISL_690038	EPI_ISL_690037	{'9286C>T', '28881_28883delinsAAC', '28725C>T', '241C>T', '3037C>T', '4346T>C', '22020T>C', '14708C>T', '18738T>C', '14408C>T', '10376C>T', '23403A>G', '313C>T', '4999C>T', '29692G>T'}	{'9286C>T', '28881_28883delinsAAC', '28725C>T', '241C>T', '3037C>T', '4346T>C', '22020T>C', '14708C>T', '18738T>C', '14408C>T', '10376C>T', '23403A>G', '28085G>T', '313C>T', '4999C>T', '29692G>T'}	{'28085G>T'}	1	2020-08-04	2020-08-03	D614G_KR_M153T	D614G_KR_M153T
EPI_ISL_688302	EPI_ISL_690038	{'9286C>T', '28881_28883delinsAAC', '28725C>T', '241C>T', '3037C>T', '4346T>C', '22020T>C', '14708C>T', '18738T>C', '14408C>T', '10376C>T', '23403A>G', '313C>T', '29692G>T'}	{'9286C>T', '28881_28883delinsAAC', '28725C>T', '241C>T', '3037C>T', '4346T>C', '22020T>C', '14708C>T', '18738T>C', '14408C>T', '10376C>T', '23403A>G', '313C>T', '4999C>T', '29692G>T'}	{'4999C>T'}	1	2020-07-16	2020-08-04	D614G_KR_M153T	D614G_KR_M153T
EPI_ISL_686957	EPI_ISL_690041	{'8076T>C', '9286C>T', '28881_28883delinsAAC', '28725C>T', '241C>T', '3037C>T', '4346T>C', '14708C>T', '313C>T', '14408C>T', '10376C>T', '23403A>G', '29692G>T'}	{'8076T>C', '9286C>T', '13766A>T', '28881_28883delinsAAC', '28725C>T', '241C>T', '3037C>T', '4346T>C', '14708C>T', '313C>T', '14408C>T', '10376C>T', '23403A>G', '29692G>T'}	{'13766A>T'}	1	2020-06-20	2020-08-06	D614G_KR_P3371S	D614G_KR_P3371S
EPI_ISL_898402	EPI_ISL_690042	{'9286C>T', '28881_28883delinsAAC', '28725C>T', '241C>T', '3037C>T', '4346T>C', '14708C>T', '313C>T', '14408C>T', '10376C>T', '23403A>G', '6187C>T', '29692G>T'}	{'9286C>T', '28881_28883delinsAAC', '28725C>T', '241C>T', '3037C>T', '4346T>C', '14708C>T', '313C>T', '14408C>T', '10376C>T', '23403A>G', '4788_4814del', '6187C>T', '29692G>T'}	{'4788_4814del'}	1	2020-07-30	2020-08-06	D614G_KR_P3371S	D614G_KR_P3371S
EPI_ISL_686957	EPI_ISL_690049	{'8076T>C', '9286C>T', '28881_28883delinsAAC', '28725C>T', '241C>T', '3037C>T', '4346T>C', '14708C>T', '313C>T', '14408C>T', '10376C>T', '23403A>G', '29692G>T'}	{'8076T>C', '7815C>T', '9286C>T', '28881_28883delinsAAC', '28725C>T', '241C>T', '3037C>T', '4346T>C', '14708C>T', '313C>T', '14408C>T', '10376C>T', '23403A>G', '29692G>T'}	{'7815C>T'}	1	2020-06-20	2020-07-26	D614G_KR_P3371S	D614G_KR_P3371S
EPI_ISL_686957	EPI_ISL_690052	{'8076T>C', '9286C>T', '28881_28883delinsAAC', '28725C>T', '241C>T', '3037C>T', '4346T>C', '14708C>T', '313C>T', '14408C>T', '10376C>T', '23403A>G', '29692G>T'}	{'8076T>C', '9286C>T', '28881_28883delinsAAC', '28725C>T', '241C>T', '3037C>T', '4346T>C', '14708C>T', '313C>T', '14408C>T', '10376C>T', '23403A>G', '13551C>T', '29692G>T'}	{'13551C>T'}	1	2020-06-20	2020-07-26	D614G_KR_P3371S	D614G_KR_P3371S
EPI_ISL_687465	EPI_ISL_690055	{'8076T>C', '6990C>T', '9286C>T', '28881_28883delinsAAC', '28725C>T', '241C>T', '3037C>T', '4346T>C', '14708C>T', '313C>T', '14408C>T', '10376C>T', '23403A>G', '29692G>T'}	{'8076T>C', '6990C>T', '9286C>T', '28881_28883delinsAAC', '28725C>T', '241C>T', '3037C>T', '4346T>C', '14708C>T', '313C>T', '14408C>T', '10376C>T', '23403A>G', '3619C>T', '29692G>T'}	{'3619C>T'}	1	2020-07-17	2020-08-09	D614G_KR_P3371S	D614G_KR_P3371S
EPI_ISL_686686	EPI_ISL_690056	{'25552G>T', '8076T>C', '9286C>T', '28881_28883delinsAAC', '28725C>T', '241C>T', '3037C>T', '4346T>C', '14708C>T', '313C>T', '14408C>T', '10376C>T', '23403A>G', '29692G>T'}	{'25552G>T', '8076T>C', '9286C>T', '28881_28883delinsAAC', '28725C>T', '241C>T', '3037C>T', '11782A>G', '4346T>C', '19961C>T', '14708C>T', '313C>T', '14408C>T', '10376C>T', '23403A>G', '29692G>T'}	{'19961C>T', '11782A>G'}	2	2020-07-22	2020-07-28	D614G_KR_P3371S	D614G_KR_P3371S
EPI_ISL_686686	EPI_ISL_690057	{'25552G>T', '8076T>C', '9286C>T', '28881_28883delinsAAC', '28725C>T', '241C>T', '3037C>T', '4346T>C', '14708C>T', '313C>T', '14408C>T', '10376C>T', '23403A>G', '29692G>T'}	{'25552G>T', '8076T>C', '9286C>T', '28881_28883delinsAAC', '28725C>T', '241C>T', '3037C>T', '11782A>G', '4346T>C', '14708C>T', '313C>T', '14408C>T', '10376C>T', '23403A>G', '17876C>T', '1453T>C', '29692G>T'}	{'17876C>T', '1453T>C', '11782A>G'}	3	2020-07-22	2020-07-28	D614G_KR_P3371S	D614G_KR_P3371S
EPI_ISL_692598	EPI_ISL_690058	{'9286C>T', '28881_28883delinsAAC', '28725C>T', '241C>T', '3037C>T', '4346T>C', '14708C>T', '313C>T', '14408C>T', '10376C>T', '23403A>G', '29692G>T'}	{'9286C>T', '22567G>T', '28881_28883delinsAAC', '28725C>T', '241C>T', '3037C>T', '4346T>C', '14708C>T', '313C>T', '14408C>T', '10376C>T', '23403A>G', '6664C>T', '29692G>T'}	{'22567G>T', '6664C>T'}	2	2020-05-22	2020-07-29	D614G_KR_P3371S	D614G_KR_P3371S
EPI_ISL_692075	EPI_ISL_690063	{'9286C>T', '8982C>T', '28881_28883delinsAAC', '28725C>T', '241C>T', '3037C>T', '2489T>C', '4346T>C', '22020T>C', '14708C>T', '313C>T', '14408C>T', '10376C>T', '23403A>G', '29692G>T'}	{'9286C>T', '8982C>T', '28881_28883delinsAAC', '28725C>T', '241C>T', '3037C>T', '2489T>C', '4346T>C', '22020T>C', '14708C>T', '313C>T', '14408C>T', '10376C>T', '23403A>G', '14292C>T', '29692G>T', '25445G>T'}	{'14292C>T', '25445G>T'}	2	2020-07-04	2020-08-02	D614G_KR_M153T	D614G_KR_M153T
EPI_ISL_687807	EPI_ISL_690070	{'7728C>T', '9286C>T', '8031A>G', '28881_28883delinsAAC', '28725C>T', '241C>T', '3037C>T', '4346T>C', '14708C>T', '313C>T', '14408C>T', '10376C>T', '23403A>G', '29692G>T'}	{'7728C>T', '9286C>T', '8031A>G', '29869A>G', '28881_28883delinsAAC', '28725C>T', '241C>T', '3037C>T', '4346T>C', '14708C>T', '313C>T', '14408C>T', '10376C>T', '23403A>G', '29692G>T'}	{'29869A>G'}	1	2020-07-22	2020-08-06	D614G_KR_P3371S	D614G_KR_P3371S
EPI_ISL_686957	EPI_ISL_690071	{'8076T>C', '9286C>T', '28881_28883delinsAAC', '28725C>T', '241C>T', '3037C>T', '4346T>C', '14708C>T', '313C>T', '14408C>T', '10376C>T', '23403A>G', '29692G>T'}	{'8076T>C', '9286C>T', '28881_28883delinsAAC', '28725C>T', '241C>T', '3037C>T', '4346T>C', '14708C>T', '313C>T', '14408C>T', '10376C>T', '23403A>G', '10401C>T', '29692G>T'}	{'10401C>T'}	1	2020-06-20	2020-08-06	D614G_KR_P3371S	D614G_KR_P3371S
EPI_ISL_902611	EPI_ISL_690072	{'23131T>C', '9286C>T', '7609C>T', '28881_28883delinsAAC', '28725C>T', '241C>T', '3037C>T', '4346T>C', '22020T>C', '14708C>T', '313C>T', '14408C>T', '10376C>T', '23403A>G', '27509C>T', '6543C>T', '29692G>T'}	{'23131T>C', '9286C>T', '9724C>T', '7609C>T', '28881_28883delinsAAC', '28725C>T', '241C>T', '3037C>T', '4346T>C', '22020T>C', '14708C>T', '313C>T', '14408C>T', '10376C>T', '23403A>G', '27509C>T', '6543C>T', '29692G>T'}	{'9724C>T'}	1	2020-07-27	2020-08-07	D614G_KR_M153T	D614G_KR_M153T
EPI_ISL_691578	EPI_ISL_690080	{'21518G>T', '9319C>T', '28881_28883delinsAAC', '241C>T', '3037C>T', '18167C>T', '28975G>T', '14408C>T', '23403A>G', '313C>T', '16308C>T', '8917C>T'}	{'21518G>T', '9319C>T', '28881_28883delinsAAC', '241C>T', '3037C>T', '18167C>T', '28975G>T', '14408C>T', '23403A>G', '313C>T', '16308C>T', '11083G>T', '8917C>T'}	{'11083G>T'}	1	2020-07-03	2020-07-22	D614G_KR_M234I	D614G_KR_M234I
EPI_ISL_900869	EPI_ISL_690084	{'9286C>T', '28881_28883delinsAAC', '28725C>T', '241C>T', '3037C>T', '4346T>C', '22020T>C', '14708C>T', '18738T>C', '14408C>T', '10376C>T', '20629C>T', '23403A>G', '313C>T', '8994C>T', '29692G>T'}	{'9286C>T', '28881_28883delinsAAC', '28725C>T', '241C>T', '3037C>T', '4346T>C', '22020T>C', '14708C>T', '18738T>C', '14408C>T', '10376C>T', '20629C>T', '23403A>G', '313C>T', '8994C>T', '29692G>T', '2632G>T'}	{'2632G>T'}	1	2020-07-30	2020-07-31	D614G_KR_M153T	D614G_KR_M153T
EPI_ISL_1429792	EPI_ISL_690085	{'9286C>T', '28881_28883delinsAAC', '28725C>T', '241C>T', '3037C>T', '4346T>C', '22020T>C', '14708C>T', '313C>T', '14408C>T', '10376C>T', '23403A>G', '29692G>T'}	{'9286C>T', '10018A>G', '28881_28883delinsAAC', '28725C>T', '241C>T', '3037C>T', '4346T>C', '174G>T', '22020T>C', '14708C>T', '313C>T', '14408C>T', '10376C>T', '23403A>G', '486C>T', '7358A>G', '29692G>T'}	{'10018A>G', '486C>T', '7358A>G', '174G>T'}	4	2020-05-27	2020-08-01	D614G_KR_M153T	D614G_KR_M153T
EPI_ISL_691280	EPI_ISL_690090	{'9286C>T', '28881_28883delinsAAC', '28725C>T', '241C>T', '3037C>T', '4346T>C', '14708C>T', '313C>T', '14408C>T', '23403A>G', '10376C>T', '29692G>T', '13115C>T'}	{'9286C>T', '28881_28883delinsAAC', '28725C>T', '241C>T', '3037C>T', '4346T>C', '14708C>T', '12858A>G', '14408C>T', '10376C>T', '23403A>G', '313C>T', '29692G>T', '13115C>T'}	{'12858A>G'}	1	2020-06-24	2020-08-02	D614G_KR_P3371S	D614G_KR_P3371S
EPI_ISL_1429792	EPI_ISL_690092	{'9286C>T', '28881_28883delinsAAC', '28725C>T', '241C>T', '3037C>T', '4346T>C', '22020T>C', '14708C>T', '313C>T', '14408C>T', '10376C>T', '23403A>G', '29692G>T'}	{'9286C>T', '18086C>T', '28881_28883delinsAAC', '28725C>T', '241C>T', '3037C>T', '4346T>C', '22020T>C', '14708C>T', '28123G>T', '14408C>T', '10376C>T', '23403A>G', '313C>T', '29692G>T'}	{'18086C>T', '28123G>T'}	2	2020-05-27	2020-08-03	D614G_KR_M153T	D614G_KR_M153T
EPI_ISL_1429792	EPI_ISL_690098	{'9286C>T', '28881_28883delinsAAC', '28725C>T', '241C>T', '3037C>T', '4346T>C', '22020T>C', '14708C>T', '313C>T', '14408C>T', '10376C>T', '23403A>G', '29692G>T'}	{'16341A>G', '9286C>T', '27143C>T', '28881_28883delinsAAC', '28725C>T', '241C>T', '3037C>T', '4346T>C', '12473C>T', '22020T>C', '14708C>T', '313C>T', '14408C>T', '10376C>T', '23403A>G', '29692G>T'}	{'16341A>G', '12473C>T', '27143C>T'}	3	2020-05-27	2020-08-11	D614G_KR_M153T	D614G_KR_M153T
EPI_ISL_690178	EPI_ISL_690098	{'9286C>T', '28881_28883delinsAAC', '28725C>T', '241C>T', '3037C>T', '4346T>C', '12473C>T', '14708C>T', '313C>T', '14408C>T', '23403A>G', '10376C>T', '29692G>T'}	{'16341A>G', '9286C>T', '27143C>T', '28881_28883delinsAAC', '28725C>T', '241C>T', '3037C>T', '4346T>C', '12473C>T', '22020T>C', '14708C>T', '313C>T', '14408C>T', '10376C>T', '23403A>G', '29692G>T'}	{'16341A>G', '22020T>C', '27143C>T'}	3	2020-08-09	2020-08-11	D614G_KR_P3371S	D614G_KR_M153T
EPI_ISL_692604	EPI_ISL_690100	{'9286C>T', '28881_28883delinsAAC', '28725C>T', '241C>T', '3037C>T', '4346T>C', '22020T>C', '14708C>T', '313C>T', '14408C>T', '10376C>T', '23403A>G', '12400C>T', '29692G>T'}	{'9286C>T', '28881_28883delinsAAC', '28725C>T', '241C>T', '3037C>T', '4346T>C', '22020T>C', '14708C>T', '313C>T', '18060C>T', '14408C>T', '10376C>T', '23403A>G', '9693C>T', '12400C>T', '29692G>T'}	{'9693C>T', '18060C>T'}	2	2020-06-23	2020-08-13	D614G_KR_M153T	D614G_KR_M153T
EPI_ISL_686957	EPI_ISL_690101	{'8076T>C', '9286C>T', '28881_28883delinsAAC', '28725C>T', '241C>T', '3037C>T', '4346T>C', '14708C>T', '313C>T', '14408C>T', '10376C>T', '23403A>G', '29692G>T'}	{'8076T>C', '9286C>T', '28881_28883delinsAAC', '28725C>T', '241C>T', '3037C>T', '4346T>C', '14708C>T', '313C>T', '14408C>T', '10376C>T', '23403A>G', '1863T>C', '29692G>T'}	{'1863T>C'}	1	2020-06-20	2020-08-13	D614G_KR_P3371S	D614G_KR_P3371S
EPI_ISL_901915	EPI_ISL_690103	{'8076T>C', '9286C>T', '28881_28883delinsAAC', '28725C>T', '241C>T', '3037C>T', '4346T>C', '14708C>T', '1546T>C', '14408C>T', '10376C>T', '23403A>G', '313C>T', '29692G>T'}	{'8076T>C', '9286C>T', '28881_28883delinsAAC', '28725C>T', '241C>T', '3037C>T', '4346T>C', '2725A>G', '14708C>T', '1546T>C', '14408C>T', '10376C>T', '23403A>G', '313C>T', '1392C>T', '29692G>T'}	{'2725A>G', '1392C>T'}	2	2020-08-07	2020-08-14	D614G_KR_P3371S	D614G_KR_P3371S
EPI_ISL_692665	EPI_ISL_690116	{'29179G>A', '21518G>T', '22661G>T', '28881_28883delinsAAC', '26110C>T', '29679C>T', '241C>T', '27683A>G', '3037C>T', '18167C>T', '28975G>T', '14408C>T', '23403A>G', '313C>T', '8917C>T'}	{'29179G>A', '21518G>T', '22661G>T', '28881_28883delinsAAC', '26110C>T', '29679C>T', '241C>T', '27683A>G', '3037C>T', '18167C>T', '1973C>T', '14408C>T', '23403A>G', '28975G>T', '313C>T', '25209T>G', '8917C>T'}	{'1973C>T', '25209T>G'}	2	2020-07-28	2020-08-07	D614G_KR_M234I	D614G_KR_M234I
EPI_ISL_686957	EPI_ISL_690120	{'8076T>C', '9286C>T', '28881_28883delinsAAC', '28725C>T', '241C>T', '3037C>T', '4346T>C', '14708C>T', '313C>T', '14408C>T', '10376C>T', '23403A>G', '29692G>T'}	{'8076T>C', '9286C>T', '28881_28883delinsAAC', '28725C>T', '241C>T', '3037C>T', '4346T>C', '4931C>T', '14708C>T', '313C>T', '14408C>T', '10376C>T', '23403A>G', '29692G>T'}	{'4931C>T'}	1	2020-06-20	2020-08-06	D614G_KR_P3371S	D614G_KR_P3371S
EPI_ISL_692257	EPI_ISL_690122	{'8076T>C', '9286C>T', '21789C>T', '28881_28883delinsAAC', '28725C>T', '241C>T', '3037C>T', '4346T>C', '14708C>T', '313C>T', '14408C>T', '23403A>G', '10376C>T', '29692G>T'}	{'8076T>C', '9286C>T', '5007C>A', '21789C>T', '28881_28883delinsAAC', '28725C>T', '241C>T', '3037C>T', '4346T>C', '14708C>T', '313C>T', '18060C>T', '14408C>T', '10376C>T', '23403A>G', '29692G>T'}	{'18060C>T', '5007C>A'}	2	2020-07-20	2020-08-10	D614G_KR_P3371S	D614G_KR_P3371S
EPI_ISL_689933	EPI_ISL_690126	{'9286C>T', '7609C>T', '28881_28883delinsAAC', '25555G>T', '28725C>T', '22801G>A', '241C>T', '3037C>T', '4346T>C', '22020T>C', '14708C>T', '313C>T', '14408C>T', '10376C>T', '23403A>G', '29692G>T', '19140C>T'}	{'9286C>T', '7609C>T', '28881_28883delinsAAC', '25555G>T', '28725C>T', '22801G>A', '241C>T', '3037C>T', '4346T>C', '22020T>C', '14708C>T', '313C>T', '14408C>T', '10376C>T', '23403A>G', '12073C>T', '29692G>T', '19140C>T'}	{'12073C>T'}	1	2020-08-05	2020-08-08	D614G_KR_M153T	D614G_KR_M153T
EPI_ISL_692458	EPI_ISL_690128	{'21518G>T', '29679C>T', '28881_28883delinsAAC', '241C>T', '27683A>G', '3037C>T', '18167C>T', '28975G>T', '14408C>T', '23403A>G', '313C>T', '8917C>T'}	{'7926C>T', '21518G>T', '29679C>T', '28881_28883delinsAAC', '241C>T', '27683A>G', '13536C>T', '3037C>T', '18167C>T', '28975G>T', '14408C>T', '23403A>G', '313C>T', '8917C>T', '2113C>T'}	{'7926C>T', '13536C>T', '2113C>T'}	3	2020-07-23	2020-08-12	D614G_KR_M234I	D614G_KR_M234I
EPI_ISL_686957	EPI_ISL_690129	{'8076T>C', '9286C>T', '28881_28883delinsAAC', '28725C>T', '241C>T', '3037C>T', '4346T>C', '14708C>T', '313C>T', '14408C>T', '10376C>T', '23403A>G', '29692G>T'}	{'8076T>C', '9286C>T', '28881_28883delinsAAC', '28725C>T', '17536C>T', '15451G>A', '13536C>T', '241C>T', '3037C>T', '4346T>C', '14708C>T', '313C>T', '14408C>T', '10376C>T', '23403A>G', '29692G>T'}	{'17536C>T', '15451G>A', '13536C>T'}	3	2020-06-20	2020-08-10	D614G_KR_P3371S	D614G_KR_P3371S
EPI_ISL_687882	EPI_ISL_690130	{'9286C>T', '7609C>T', '28881_28883delinsAAC', '28725C>T', '22801G>A', '241C>T', '3037C>T', '4346T>C', '22020T>C', '14708C>T', '313C>T', '14408C>T', '10376C>T', '23403A>G', '29692G>T'}	{'9286C>T', '7609C>T', '28881_28883delinsAAC', '28725C>T', '22801G>A', '241C>T', '3037C>T', '4346T>C', '22020T>C', '14708C>T', '313C>T', '14408C>T', '10376C>T', '23403A>G', '29692G>T', '19140C>T'}	{'19140C>T'}	1	2020-08-17	2020-08-12	D614G_KR_M153T	D614G_KR_M153T
EPI_ISL_687399	EPI_ISL_690132	{'8076T>C', '9286C>T', '28881_28883delinsAAC', '28725C>T', '241C>T', '3037C>T', '4346T>C', '14708C>T', '313C>T', '14408C>T', '10376C>T', '23403A>G', '2455C>T', '29692G>T'}	{'8076T>C', '9286C>T', '28881_28883delinsAAC', '28725C>T', '241C>T', '3037C>T', '4346T>C', '14708C>T', '1546T>C', '14408C>T', '10376C>T', '23403A>G', '2455C>T', '313C>T', '27226G>T', '29692G>T'}	{'27226G>T', '1546T>C'}	2	2020-08-05	2020-08-13	D614G_KR_P3371S	D614G_KR_P3371S
EPI_ISL_901915	EPI_ISL_690132	{'8076T>C', '9286C>T', '28881_28883delinsAAC', '28725C>T', '241C>T', '3037C>T', '4346T>C', '14708C>T', '1546T>C', '14408C>T', '10376C>T', '23403A>G', '313C>T', '29692G>T'}	{'8076T>C', '9286C>T', '28881_28883delinsAAC', '28725C>T', '241C>T', '3037C>T', '4346T>C', '14708C>T', '1546T>C', '14408C>T', '10376C>T', '23403A>G', '2455C>T', '313C>T', '27226G>T', '29692G>T'}	{'27226G>T', '2455C>T'}	2	2020-08-07	2020-08-13	D614G_KR_P3371S	D614G_KR_P3371S
EPI_ISL_689950	EPI_ISL_690134	{'8076T>C', '9286C>T', '28881_28883delinsAAC', '28725C>T', '241C>T', '3037C>T', '4346T>C', '14708C>T', '313C>T', '14408C>T', '10376C>T', '23403A>G', '1483T>A', '29692G>T'}	{'8076T>C', '21742C>T', '9286C>T', '28881_28883delinsAAC', '28725C>T', '241C>T', '3037C>T', '4346T>C', '14708C>T', '313C>T', '14408C>T', '10376C>T', '23403A>G', '1483T>A', '29692G>T'}	{'21742C>T'}	1	2020-07-25	2020-08-11	D614G_KR_P3371S	D614G_KR_P3371S
EPI_ISL_1429792	EPI_ISL_690138	{'9286C>T', '28881_28883delinsAAC', '28725C>T', '241C>T', '3037C>T', '4346T>C', '22020T>C', '14708C>T', '313C>T', '14408C>T', '10376C>T', '23403A>G', '29692G>T'}	{'1306G>T', '9286C>T', '28881_28883delinsAAC', '28725C>T', '241C>T', '3037C>T', '4346T>C', '22020T>C', '14708C>T', '313C>T', '14408C>T', '10376C>T', '23403A>G', '29692G>T'}	{'1306G>T'}	1	2020-05-27	2020-07-05	D614G_KR_M153T	D614G_KR_M153T
EPI_ISL_692330	EPI_ISL_690138	{'1306G>T', '9286C>T', '28881_28883delinsAAC', '28725C>T', '241C>T', '3037C>T', '4346T>C', '22020T>C', '14708C>T', '313C>T', '14408C>T', '10376C>T', '23403A>G'}	{'1306G>T', '9286C>T', '28881_28883delinsAAC', '28725C>T', '241C>T', '3037C>T', '4346T>C', '22020T>C', '14708C>T', '313C>T', '14408C>T', '10376C>T', '23403A>G', '29692G>T'}	{'29692G>T'}	1	2020-07-16	2020-07-05	D614G_KR_M153T	D614G_KR_M153T
EPI_ISL_692079	EPI_ISL_690139	{'9286C>T', '28881_28883delinsAAC', '28725C>T', '12513C>T', '241C>T', '3037C>T', '4346T>C', '22020T>C', '14708C>T', '313C>T', '14408C>T', '10376C>T', '23403A>G', '29692G>T'}	{'9286C>T', '28881_28883delinsAAC', '28725C>T', '12513C>T', '241C>T', '3037C>T', '4346T>C', '22020T>C', '14708C>T', '313C>T', '14408C>T', '10376C>T', '23403A>G', '18568C>T', '29692G>T'}	{'18568C>T'}	1	2020-07-05	2020-07-11	D614G_KR_M153T	D614G_KR_M153T
EPI_ISL_1429792	EPI_ISL_690140	{'9286C>T', '28881_28883delinsAAC', '28725C>T', '241C>T', '3037C>T', '4346T>C', '22020T>C', '14708C>T', '313C>T', '14408C>T', '10376C>T', '23403A>G', '29692G>T'}	{'9286C>T', '28881_28883delinsAAC', '28476G>C', '28725C>T', '241C>T', '3037C>T', '8078C>T', '4346T>C', '22020T>C', '14708C>T', '313C>T', '14408C>T', '10376C>T', '23403A>G', '29692G>T'}	{'28476G>C', '8078C>T'}	2	2020-05-27	2020-07-13	D614G_KR_M153T	D614G_KR_M153T
EPI_ISL_692598	EPI_ISL_690141	{'9286C>T', '28881_28883delinsAAC', '28725C>T', '241C>T', '3037C>T', '4346T>C', '14708C>T', '313C>T', '14408C>T', '10376C>T', '23403A>G', '29692G>T'}	{'9286C>T', '28881_28883delinsAAC', '28725C>T', '241C>T', '3037C>T', '4346T>C', '14708C>T', '313C>T', '14408C>T', '10376C>T', '23403A>G', '29692G>T', '12514G>T', '23029C>T'}	{'12514G>T', '23029C>T'}	2	2020-05-22	2020-07-15	D614G_KR_P3371S	D614G_KR_P3371S
EPI_ISL_692598	EPI_ISL_690144	{'9286C>T', '28881_28883delinsAAC', '28725C>T', '241C>T', '3037C>T', '4346T>C', '14708C>T', '313C>T', '14408C>T', '10376C>T', '23403A>G', '29692G>T'}	{'9286C>T', '28881_28883delinsAAC', '24109C>G', '241C>T', '28725C>T', '3037C>T', '4346T>C', '14708C>T', '313C>T', '14408C>T', '10376C>T', '23403A>G', '29692G>T'}	{'24109C>G'}	1	2020-05-22	2020-07-17	D614G_KR_P3371S	D614G_KR_P3371S
EPI_ISL_686874	EPI_ISL_690147	{'21518G>T', '28881_28883delinsAAC', '241C>T', '3037C>T', '18167C>T', '28975G>T', '14408C>T', '23403A>G', '313C>T'}	{'21518G>T', '28881_28883delinsAAC', '241C>T', '3037C>T', '18167C>T', '28975G>T', '14408C>T', '23403A>G', '313C>T', '6433C>T'}	{'6433C>T'}	1	2020-06-01	2020-07-18	D614G_KR_M234I	D614G_KR_M234I
EPI_ISL_691287	EPI_ISL_690150	{'9286C>T', '28881_28883delinsAAC', '2167G>T', '28725C>T', '241C>T', '3037C>T', '4346T>C', '22020T>C', '14708C>T', '313C>T', '14408C>T', '10376C>T', '23403A>G', '29692G>T'}	{'9286C>T', '28881_28883delinsAAC', '2167G>T', '28725C>T', '241C>T', '3037C>T', '4346T>C', '22020T>C', '14708C>T', '313C>T', '14408C>T', '10376C>T', '23403A>G', '29692G>T', '16905T>C'}	{'16905T>C'}	1	2020-06-18	2020-07-23	D614G_KR_M153T	D614G_KR_M153T
EPI_ISL_900849	EPI_ISL_690151	{'4589A>C', '9286C>T', '21110C>T', '28881_28883delinsAAC', '28725C>T', '241C>T', '3037C>T', '4346T>C', '17058G>T', '22020T>C', '14708C>T', '27925C>A', '14408C>T', '10376C>T', '23403A>G', '313C>T', '6196C>T', '29692G>T'}	{'4589A>C', '9286C>T', '21575C>T', '21110C>T', '28881_28883delinsAAC', '28725C>T', '241C>T', '3037C>T', '4346T>C', '17058G>T', '22020T>C', '14708C>T', '27925C>A', '14408C>T', '10376C>T', '23403A>G', '313C>T', '6196C>T', '29692G>T'}	{'21575C>T'}	1	2020-07-21	2020-07-23	D614G_KR_M153T	D614G_KR_M153T
EPI_ISL_902248	EPI_ISL_690154	{'9286C>T', '28881_28883delinsAAC', '28725C>T', '241C>T', '3037C>T', '4346T>C', '22020T>C', '14708C>T', '313C>T', '14408C>T', '10376C>T', '23403A>G', '3041C>T', '29692G>T'}	{'9286C>T', '28881_28883delinsAAC', '6024A>G', '28725C>T', '241C>T', '3037C>T', '4346T>C', '22020T>C', '14708C>T', '313C>T', '14408C>T', '10376C>T', '23403A>G', '3041C>T', '29692G>T'}	{'6024A>G'}	1	2020-07-10	2020-07-26	D614G_KR_M153T	D614G_KR_M153T
EPI_ISL_688302	EPI_ISL_690156	{'9286C>T', '28881_28883delinsAAC', '28725C>T', '241C>T', '3037C>T', '4346T>C', '22020T>C', '14708C>T', '18738T>C', '14408C>T', '10376C>T', '23403A>G', '313C>T', '29692G>T'}	{'9286C>T', '28881_28883delinsAAC', '28725C>T', '241C>T', '3037C>T', '4346T>C', '22020T>C', '14708C>T', '18738T>C', '14408C>T', '10376C>T', '23403A>G', '313C>T', '11583G>A', '29692G>T'}	{'11583G>A'}	1	2020-07-16	2020-07-29	D614G_KR_M153T	D614G_KR_M153T
EPI_ISL_687790	EPI_ISL_690158	{'21518G>T', '29679C>T', '28881_28883delinsAAC', '241C>T', '3037C>T', '18167C>T', '28975G>T', '14408C>T', '23403A>G', '313C>T', '8917C>T'}	{'21518G>T', '29679C>T', '28881_28883delinsAAC', '241C>T', '3037C>T', '18167C>T', '28975G>T', '14408C>T', '23403A>G', '313C>T', '24406T>G', '8917C>T'}	{'24406T>G'}	1	2020-07-15	2020-07-30	D614G_KR_M234I	D614G_KR_M234I
EPI_ISL_686686	EPI_ISL_690160	{'25552G>T', '8076T>C', '9286C>T', '28881_28883delinsAAC', '28725C>T', '241C>T', '3037C>T', '4346T>C', '14708C>T', '313C>T', '14408C>T', '10376C>T', '23403A>G', '29692G>T'}	{'25552G>T', '8076T>C', '4320C>T', '9286C>T', '28881_28883delinsAAC', '28725C>T', '241C>T', '3037C>T', '4346T>C', '14708C>T', '313C>T', '14408C>T', '10376C>T', '23403A>G', '29692G>T', '17478G>A'}	{'4320C>T', '17478G>A'}	2	2020-07-22	2020-07-31	D614G_KR_P3371S	D614G_KR_P3371S
EPI_ISL_690035	EPI_ISL_690164	{'9286C>T', '26529G>T', '28881_28883delinsAAC', '28725C>T', '241C>T', '3037C>T', '4346T>C', '14708C>T', '313C>T', '14408C>T', '10376C>T', '158A>G', '23403A>G', '706C>T', '29692G>T'}	{'9286C>T', '26529G>T', '28881_28883delinsAAC', '28725C>T', '241C>T', '3037C>T', '4346T>C', '14708C>T', '313C>T', '14408C>T', '10376C>T', '158A>G', '23403A>G', '706C>T', '20480C>T', '29692G>T'}	{'20480C>T'}	1	2020-07-29	2020-08-01	D614G_KR_P3371S	D614G_KR_P3371S
EPI_ISL_691378	EPI_ISL_690165	{'9286C>T', '28881_28883delinsAAC', '23481C>T', '28725C>T', '241C>T', '3037C>T', '4346T>C', '22020T>C', '14708C>T', '313C>T', '14408C>T', '10376C>T', '23403A>G', '29692G>T'}	{'9286C>T', '28881_28883delinsAAC', '23481C>T', '28725C>T', '241C>T', '3037C>T', '4346T>C', '22020T>C', '14708C>T', '25314G>T', '14408C>T', '10376C>T', '23403A>G', '313C>T', '29692G>T'}	{'25314G>T'}	1	2020-07-01	2020-08-02	D614G_KR_M153T	D614G_KR_M153T
EPI_ISL_689087	EPI_ISL_690174	{'21518G>T', '29679C>T', '28881_28883delinsAAC', '241C>T', '3037C>T', '18167C>T', '28975G>T', '14408C>T', '23403A>G', '22747C>T', '313C>T', '8917C>T'}	{'23032T>C', '21518G>T', '29679C>T', '28881_28883delinsAAC', '241C>T', '3037C>T', '2258G>T', '18167C>T', '28975G>T', '14408C>T', '23403A>G', '22747C>T', '313C>T', '8917C>T'}	{'23032T>C', '2258G>T'}	2	2020-07-28	2020-08-09	D614G_KR_M234I	D614G_KR_M234I
EPI_ISL_687790	EPI_ISL_690175	{'21518G>T', '29679C>T', '28881_28883delinsAAC', '241C>T', '3037C>T', '18167C>T', '28975G>T', '14408C>T', '23403A>G', '313C>T', '8917C>T'}	{'21518G>T', '29679C>T', '28881_28883delinsAAC', '241C>T', '3037C>T', '18167C>T', '26918G>T', '14408C>T', '23403A>G', '28975G>T', '313C>T', '8917C>T'}	{'26918G>T'}	1	2020-07-15	2020-08-09	D614G_KR_M234I	D614G_KR_M234I
EPI_ISL_689518	EPI_ISL_690177	{'9286C>T', '16065G>A', '7609C>T', '28881_28883delinsAAC', '28725C>T', '241C>T', '3037C>T', '4346T>C', '22020T>C', '14708C>T', '313C>T', '14408C>T', '10376C>T', '23403A>G', '29736G>T', '29692G>T'}	{'9286C>T', '16065G>A', '7609C>T', '28881_28883delinsAAC', '28725C>T', '241C>T', '29523C>T', '3037C>T', '4346T>C', '22020T>C', '14708C>T', '313C>T', '14408C>T', '10376C>T', '23403A>G', '29736G>T', '29692G>T'}	{'29523C>T'}	1	2020-07-22	2020-08-09	D614G_KR_M153T	D614G_KR_M153T
EPI_ISL_692598	EPI_ISL_690178	{'9286C>T', '28881_28883delinsAAC', '28725C>T', '241C>T', '3037C>T', '4346T>C', '14708C>T', '313C>T', '14408C>T', '10376C>T', '23403A>G', '29692G>T'}	{'9286C>T', '28881_28883delinsAAC', '28725C>T', '241C>T', '3037C>T', '4346T>C', '12473C>T', '14708C>T', '313C>T', '14408C>T', '23403A>G', '10376C>T', '29692G>T'}	{'12473C>T'}	1	2020-05-22	2020-08-09	D614G_KR_P3371S	D614G_KR_P3371S
EPI_ISL_688302	EPI_ISL_690184	{'9286C>T', '28881_28883delinsAAC', '28725C>T', '241C>T', '3037C>T', '4346T>C', '22020T>C', '14708C>T', '18738T>C', '14408C>T', '10376C>T', '23403A>G', '313C>T', '29692G>T'}	{'25844C>T', '9286C>T', '28881_28883delinsAAC', '28725C>T', '241C>T', '3037C>T', '6207A>G', '4346T>C', '22020T>C', '14708C>T', '18738T>C', '14408C>T', '10376C>T', '23403A>G', '313C>T', '29692G>T', '23818T>C'}	{'25844C>T', '6207A>G', '23818T>C'}	3	2020-07-16	2020-08-10	D614G_KR_M153T	D614G_KR_M153T
EPI_ISL_690184	EPI_ISL_690185	{'25844C>T', '9286C>T', '28881_28883delinsAAC', '28725C>T', '241C>T', '3037C>T', '6207A>G', '4346T>C', '22020T>C', '14708C>T', '18738T>C', '14408C>T', '10376C>T', '23403A>G', '313C>T', '29692G>T', '23818T>C'}	{'25844C>T', '9286C>T', '28881_28883delinsAAC', '3722A>G', '28725C>T', '241C>T', '3037C>T', '6207A>G', '4346T>C', '22020T>C', '14708C>T', '18738T>C', '14408C>T', '10376C>T', '23403A>G', '313C>T', '26533C>T', '29692G>T', '23818T>C'}	{'3722A>G', '26533C>T'}	2	2020-08-10	2020-08-10	D614G_KR_M153T	D614G_KR_M153T
EPI_ISL_692616	EPI_ISL_690186	{'11306G>A', '9286C>T', '28881_28883delinsAAC', '28725C>T', '241C>T', '3037C>T', '14181G>A', '4346T>C', '22020T>C', '14708C>T', '313C>T', '14408C>T', '10376C>T', '23403A>G', '4276C>T', '29692G>T'}	{'11306G>A', '9286C>T', '2418G>A', '8247C>T', '28881_28883delinsAAC', '28725C>T', '241C>T', '27430G>A', '3037C>T', '14181G>A', '4346T>C', '22020T>C', '14708C>T', '313C>T', '14408C>T', '10376C>T', '23403A>G', '4276C>T', '25644G>T', '29692G>T'}	{'25644G>T', '27430G>A', '2418G>A', '8247C>T'}	4	2020-07-04	2020-08-10	D614G_KR_M153T	D614G_KR_M153T
EPI_ISL_690186	EPI_ISL_690187	{'11306G>A', '9286C>T', '2418G>A', '8247C>T', '28881_28883delinsAAC', '28725C>T', '241C>T', '27430G>A', '3037C>T', '14181G>A', '4346T>C', '22020T>C', '14708C>T', '313C>T', '14408C>T', '10376C>T', '23403A>G', '4276C>T', '25644G>T', '29692G>T'}	{'2418G>A', '3037C>T', '4346T>C', '14708C>T', '10376C>T', '28881_28883delinsAAC', '313C>T', '14408C>T', '8247C>T', '27430G>A', '22020T>C', '4276C>T', '23403A>G', '11306G>A', '9286C>T', '28725C>T', '241C>T', '14181G>A', '25644G>T', '29692G>T', '25505A>T'}	{'25505A>T'}	1	2020-08-10	2020-08-10	D614G_KR_M153T	D614G_KR_M153T
EPI_ISL_690795	EPI_ISL_690189	{'7728C>T', '9286C>T', '28881_28883delinsAAC', '28725C>T', '241C>T', '3037C>T', '4346T>C', '14708C>T', '313C>T', '14408C>T', '10376C>T', '23403A>G', '29692G>T'}	{'7728C>T', '9286C>T', '2155G>T', '28881_28883delinsAAC', '745C>T', '28725C>T', '241C>T', '3037C>T', '4346T>C', '14708C>T', '313C>T', '14408C>T', '10376C>T', '23403A>G', '29692G>T'}	{'745C>T', '2155G>T'}	2	2020-06-05	2020-08-12	D614G_KR_P3371S	D614G_KR_P3371S
EPI_ISL_644976	EPI_ISL_690191	{'9286C>T', '7609C>T', '28881_28883delinsAAC', '28725C>T', '241C>T', '3037C>T', '4346T>C', '22020T>C', '14708C>T', '313C>T', '14408C>T', '10376C>T', '23403A>G', '26811A>G', '29692G>T'}	{'9286C>T', '7609C>T', '28881_28883delinsAAC', '28725C>T', '241C>T', '3037C>T', '4346T>C', '22020T>C', '14708C>T', '313C>T', '14408C>T', '10376C>T', '23403A>G', '29802C>T', '26811A>G', '29692G>T'}	{'29802C>T'}	1	2020-07-27	2020-08-11	D614G_KR_M153T	D614G_KR_M153T
EPI_ISL_690191	EPI_ISL_690193	{'9286C>T', '7609C>T', '28881_28883delinsAAC', '28725C>T', '241C>T', '3037C>T', '4346T>C', '22020T>C', '14708C>T', '313C>T', '14408C>T', '10376C>T', '23403A>G', '29802C>T', '26811A>G', '29692G>T'}	{'9286C>T', '7609C>T', '28881_28883delinsAAC', '28725C>T', '241C>T', '3037C>T', '2910C>T', '4346T>C', '22020T>C', '14708C>T', '313C>T', '14408C>T', '10376C>T', '23403A>G', '29802C>T', '26811A>G', '29692G>T'}	{'2910C>T'}	1	2020-08-11	2020-08-11	D614G_KR_M153T	D614G_KR_M153T
EPI_ISL_691280	EPI_ISL_690194	{'9286C>T', '28881_28883delinsAAC', '28725C>T', '241C>T', '3037C>T', '4346T>C', '14708C>T', '313C>T', '14408C>T', '23403A>G', '10376C>T', '29692G>T', '13115C>T'}	{'9286C>T', '28881_28883delinsAAC', '28725C>T', '241C>T', '3037C>T', '8121A>G', '4346T>C', '29867_29870del', '14708C>T', '313C>T', '14408C>T', '23403A>G', '10376C>T', '29692G>T', '13115C>T'}	{'8121A>G', '29867_29870del'}	2	2020-06-24	2020-08-11	D614G_KR_P3371S	D614G_KR_P3371S
EPI_ISL_687702	EPI_ISL_690196	{'9286C>T', '28881_28883delinsAAC', '28725C>T', '241C>T', '3037C>T', '4346T>C', '14708C>T', '313C>T', '14408C>T', '10376C>T', '23403A>G', '11036C>T', '29692G>T', '13115C>T'}	{'9286C>T', '28881_28883delinsAAC', '28725C>T', '241C>T', '3037C>T', '4346T>C', '14708C>T', '313C>T', '14408C>T', '10376C>T', '23403A>G', '11036C>T', '12865T>C', '29692G>T', '13115C>T'}	{'12865T>C'}	1	2020-07-29	2020-08-04	D614G_KR_P3371S	D614G_KR_P3371S
EPI_ISL_688578	EPI_ISL_690199	{'9286C>T', '10252C>T', '28881_28883delinsAAC', '28725C>T', '19872G>T', '241C>T', '3037C>T', '4346T>C', '14708C>T', '25513C>T', '14408C>T', '10376C>T', '23403A>G', '25785G>T', '29692G>T', '313C>T', '4331C>T', '25757G>T', '222C>T'}	{'19872G>T', '3037C>T', '4346T>C', '14708C>T', '10376C>T', '28907G>T', '28881_28883delinsAAC', '313C>T', '14408C>T', '8107A>G', '25757G>T', '25513C>T', '4331C>T', '23403A>G', '25785G>T', '9286C>T', '10252C>T', '28725C>T', '241C>T', '29692G>T', '222C>T'}	{'8107A>G', '28907G>T'}	2	2020-07-29	2020-08-17	D614G_KR_P3371S	D614G_KR_P3371S
EPI_ISL_686957	EPI_ISL_690200	{'8076T>C', '9286C>T', '28881_28883delinsAAC', '28725C>T', '241C>T', '3037C>T', '4346T>C', '14708C>T', '313C>T', '14408C>T', '10376C>T', '23403A>G', '29692G>T'}	{'8076T>C', '9286C>T', '28881_28883delinsAAC', '28725C>T', '241C>T', '3037C>T', '4346T>C', '24813A>G', '14708C>T', '313C>T', '14408C>T', '10376C>T', '23403A>G', '29692G>T'}	{'24813A>G'}	1	2020-06-20	2020-07-11	D614G_KR_P3371S	D614G_KR_P3371S
EPI_ISL_686957	EPI_ISL_690205	{'8076T>C', '9286C>T', '28881_28883delinsAAC', '28725C>T', '241C>T', '3037C>T', '4346T>C', '14708C>T', '313C>T', '14408C>T', '10376C>T', '23403A>G', '29692G>T'}	{'8076T>C', '9286C>T', '27670G>T', '28881_28883delinsAAC', '28725C>T', '241C>T', '3037C>T', '4346T>C', '14708C>T', '313C>T', '14408C>T', '10376C>T', '23403A>G', '5104T>C', '29692G>T'}	{'5104T>C', '27670G>T'}	2	2020-06-20	2020-07-29	D614G_KR_P3371S	D614G_KR_P3371S
EPI_ISL_686957	EPI_ISL_690207	{'8076T>C', '9286C>T', '28881_28883delinsAAC', '28725C>T', '241C>T', '3037C>T', '4346T>C', '14708C>T', '313C>T', '14408C>T', '10376C>T', '23403A>G', '29692G>T'}	{'8076T>C', '9286C>T', '9226C>T', '28881_28883delinsAAC', '28725C>T', '241C>T', '3037C>T', '4346T>C', '14708C>T', '313C>T', '14408C>T', '23403A>G', '10376C>T', '19780G>T', '29692G>T'}	{'9226C>T', '19780G>T'}	2	2020-06-20	2020-08-07	D614G_KR_P3371S	D614G_KR_P3371S
EPI_ISL_901915	EPI_ISL_690208	{'8076T>C', '9286C>T', '28881_28883delinsAAC', '28725C>T', '241C>T', '3037C>T', '4346T>C', '14708C>T', '1546T>C', '14408C>T', '10376C>T', '23403A>G', '313C>T', '29692G>T'}	{'8076T>C', '9286C>T', '28881_28883delinsAAC', '28725C>T', '241C>T', '3037C>T', '4346T>C', '14708C>T', '1546T>C', '14408C>T', '10376C>T', '23403A>G', '313C>T', '20104C>T', '29692G>T'}	{'20104C>T'}	1	2020-08-07	2020-08-09	D614G_KR_P3371S	D614G_KR_P3371S
EPI_ISL_902286	EPI_ISL_690209	{'21010G>T', '4916A>G', '9286C>T', '28881_28883delinsAAC', '28725C>T', '241C>T', '3037C>T', '4346T>C', '22020T>C', '14708C>T', '313C>T', '14408C>T', '10376C>T', '23403A>G', '29692G>T'}	{'21010G>T', '4916A>G', '9286C>T', '12183C>T', '7448A>G', '28881_28883delinsAAC', '25720G>T', '241C>T', '28725C>T', '3037C>T', '4346T>C', '22020T>C', '14708C>T', '313C>T', '14408C>T', '10376C>T', '23403A>G', '29692G>T'}	{'25720G>T', '12183C>T', '7448A>G'}	3	2020-08-03	2020-08-13	D614G_KR_M153T	D614G_KR_M153T
EPI_ISL_691287	EPI_ISL_690214	{'9286C>T', '28881_28883delinsAAC', '2167G>T', '28725C>T', '241C>T', '3037C>T', '4346T>C', '22020T>C', '14708C>T', '313C>T', '14408C>T', '10376C>T', '23403A>G', '29692G>T'}	{'9286C>T', '12521G>A', '28881_28883delinsAAC', '2167G>T', '28725C>T', '241C>T', '3037C>T', '4346T>C', '22020T>C', '14708C>T', '313C>T', '14408C>T', '10376C>T', '23403A>G', '8090C>T', '9922A>G', '29692G>T'}	{'9922A>G', '12521G>A', '8090C>T'}	3	2020-06-18	2020-08-05	D614G_KR_M153T	D614G_KR_M153T
EPI_ISL_692598	EPI_ISL_690222	{'9286C>T', '28881_28883delinsAAC', '28725C>T', '241C>T', '3037C>T', '4346T>C', '14708C>T', '313C>T', '14408C>T', '10376C>T', '23403A>G', '29692G>T'}	{'9286C>T', '28881_28883delinsAAC', '28725C>T', '241C>T', '3037C>T', '25437G>T', '4346T>C', '14708C>T', '313C>T', '14408C>T', '10376C>T', '23403A>G', '29692G>T'}	{'25437G>T'}	1	2020-05-22	2020-08-10	D614G_KR_P3371S	D614G_KR_P3371S
EPI_ISL_692598	EPI_ISL_690226	{'9286C>T', '28881_28883delinsAAC', '28725C>T', '241C>T', '3037C>T', '4346T>C', '14708C>T', '313C>T', '14408C>T', '10376C>T', '23403A>G', '29692G>T'}	{'9286C>T', '28881_28883delinsAAC', '28725C>T', '241C>T', '3037C>T', '4346T>C', '14708C>T', '313C>T', '14408C>T', '10376C>T', '23403A>G', '29737G>A', '29692G>T'}	{'29737G>A'}	1	2020-05-22	2020-08-12	D614G_KR_P3371S	D614G_KR_P3371S
EPI_ISL_691280	EPI_ISL_690229	{'9286C>T', '28881_28883delinsAAC', '28725C>T', '241C>T', '3037C>T', '4346T>C', '14708C>T', '313C>T', '14408C>T', '23403A>G', '10376C>T', '29692G>T', '13115C>T'}	{'9286C>T', '28042G>A', '28881_28883delinsAAC', '28725C>T', '241C>T', '3037C>T', '4346T>C', '14708C>T', '313C>T', '14408C>T', '23403A>G', '10376C>T', '29692G>T', '13115C>T'}	{'28042G>A'}	1	2020-06-24	2020-08-12	D614G_KR_P3371S	D614G_KR_P3371S
EPI_ISL_692598	EPI_ISL_690233	{'9286C>T', '28881_28883delinsAAC', '28725C>T', '241C>T', '3037C>T', '4346T>C', '14708C>T', '313C>T', '14408C>T', '10376C>T', '23403A>G', '29692G>T'}	{'9286C>T', '28881_28883delinsAAC', '28725C>T', '241C>T', '3037C>T', '4346T>C', '14708C>T', '313C>T', '14408C>T', '10376C>T', '23403A>G', '29692G>T', '6571T>G'}	{'6571T>G'}	1	2020-05-22	2020-08-13	D614G_KR_P3371S	D614G_KR_P3371S
EPI_ISL_692598	EPI_ISL_690236	{'9286C>T', '28881_28883delinsAAC', '28725C>T', '241C>T', '3037C>T', '4346T>C', '14708C>T', '313C>T', '14408C>T', '10376C>T', '23403A>G', '29692G>T'}	{'9286C>T', '28881_28883delinsAAC', '28725C>T', '241C>T', '3037C>T', '4346T>C', '14708C>T', '313C>T', '14408C>T', '10376C>T', '23403A>G', '29692G>T', '25658C>T'}	{'25658C>T'}	1	2020-05-22	2020-08-15	D614G_KR_P3371S	D614G_KR_P3371S
EPI_ISL_690236	EPI_ISL_690239	{'9286C>T', '28881_28883delinsAAC', '28725C>T', '241C>T', '3037C>T', '4346T>C', '14708C>T', '313C>T', '14408C>T', '10376C>T', '23403A>G', '29692G>T', '25658C>T'}	{'9286C>T', '28881_28883delinsAAC', '28725C>T', '241C>T', '3037C>T', '4346T>C', '14708C>T', '313C>T', '14408C>T', '10376C>T', '23403A>G', '26927A>G', '29692G>T', '25658C>T'}	{'26927A>G'}	1	2020-08-15	2020-08-15	D614G_KR_P3371S	D614G_KR_P3371S
EPI_ISL_690236	EPI_ISL_690245	{'9286C>T', '28881_28883delinsAAC', '28725C>T', '241C>T', '3037C>T', '4346T>C', '14708C>T', '313C>T', '14408C>T', '10376C>T', '23403A>G', '29692G>T', '25658C>T'}	{'23306C>T', '9286C>T', '28881_28883delinsAAC', '28725C>T', '241C>T', '3037C>T', '4346T>C', '14708C>T', '313C>T', '14408C>T', '10376C>T', '23403A>G', '29692G>T', '25658C>T'}	{'23306C>T'}	1	2020-08-15	2020-08-15	D614G_KR_P3371S	D614G_KR_P3371S
EPI_ISL_690236	EPI_ISL_690253	{'9286C>T', '28881_28883delinsAAC', '28725C>T', '241C>T', '3037C>T', '4346T>C', '14708C>T', '313C>T', '14408C>T', '10376C>T', '23403A>G', '29692G>T', '25658C>T'}	{'19572C>T', '9286C>T', '28881_28883delinsAAC', '28725C>T', '241C>T', '3037C>T', '4346T>C', '14708C>T', '313C>T', '14408C>T', '20703C>T', '10376C>T', '23403A>G', '29692G>T', '25658C>T'}	{'19572C>T', '20703C>T'}	2	2020-08-15	2020-08-16	D614G_KR_P3371S	D614G_KR_P3371S
EPI_ISL_687459	EPI_ISL_690255	{'21518G>T', '28881_28883delinsAAC', '241C>T', '3037C>T', '18167C>T', '28975G>T', '14408C>T', '23403A>G', '313C>T', '8917C>T'}	{'21518G>T', '28881_28883delinsAAC', '241C>T', '18330T>C', '3037C>T', '18167C>T', '28975G>T', '14408C>T', '23403A>G', '313C>T', '9113C>T', '8917C>T'}	{'9113C>T', '18330T>C'}	2	2020-06-22	2020-08-07	D614G_KR_M234I	D614G_KR_M234I
EPI_ISL_686957	EPI_ISL_690262	{'8076T>C', '9286C>T', '28881_28883delinsAAC', '28725C>T', '241C>T', '3037C>T', '4346T>C', '14708C>T', '313C>T', '14408C>T', '10376C>T', '23403A>G', '29692G>T'}	{'8076T>C', '9286C>T', '28881_28883delinsAAC', '28725C>T', '241C>T', '3037C>T', '4346T>C', '18129C>T', '14708C>T', '313C>T', '14408C>T', '23403A>G', '10376C>T', '29692G>T'}	{'18129C>T'}	1	2020-06-20	2020-08-07	D614G_KR_P3371S	D614G_KR_P3371S
EPI_ISL_689811	EPI_ISL_690264	{'8076T>C', '21305G>A', '9286C>T', '24368G>T', '28881_28883delinsAAC', '28725C>T', '241C>T', '3037C>T', '3340G>T', '4346T>C', '14708C>T', '313C>T', '14408C>T', '10376C>T', '23403A>G', '24620G>T', '29692G>T'}	{'8076T>C', '21305G>A', '9286C>T', '24368G>T', '28881_28883delinsAAC', '28725C>T', '241C>T', '3037C>T', '3340G>T', '4346T>C', '14708C>T', '313C>T', '14408C>T', '10376C>T', '23403A>G', '6657A>C', '24620G>T', '29692G>T'}	{'6657A>C'}	1	2020-08-02	2020-08-07	D614G_KR_P3371S	D614G_KR_P3371S
EPI_ISL_689235	EPI_ISL_690265	{'8076T>C', '6990C>T', '9286C>T', '28881_28883delinsAAC', '28725C>T', '241C>T', '3037C>T', '4346T>C', '14708C>T', '313C>T', '14408C>T', '10376C>T', '1066T>A', '23403A>G', '27294C>T', '29692G>T'}	{'8076T>C', '6990C>T', '9286C>T', '28881_28883delinsAAC', '28725C>T', '241C>T', '3037C>T', '4346T>C', '14708C>T', '313C>T', '14408C>T', '10376C>T', '1066T>A', '23403A>G', '27294C>T', '398C>T', '29692G>T'}	{'398C>T'}	1	2020-08-06	2020-08-07	D614G_KR_P3371S	D614G_KR_P3371S
EPI_ISL_690519	EPI_ISL_690267	{'9286C>T', '12053C>T', '28881_28883delinsAAC', '28725C>T', '241C>T', '3037C>T', '4346T>C', '22020T>C', '14708C>T', '313C>T', '14408C>T', '10376C>T', '23403A>G', '29692G>T'}	{'9286C>T', '12053C>T', '15562T>C', '28881_28883delinsAAC', '28725C>T', '241C>T', '3037C>T', '4346T>C', '22020T>C', '14708C>T', '313C>T', '14408C>T', '10376C>T', '23403A>G', '29692G>T'}	{'15562T>C'}	1	2020-08-16	2020-08-07	D614G_KR_M153T	D614G_KR_M153T
EPI_ISL_688302	EPI_ISL_690284	{'9286C>T', '28881_28883delinsAAC', '28725C>T', '241C>T', '3037C>T', '4346T>C', '22020T>C', '14708C>T', '18738T>C', '14408C>T', '10376C>T', '23403A>G', '313C>T', '29692G>T'}	{'9286C>T', '28881_28883delinsAAC', '28725C>T', '241C>T', '3037C>T', '4346T>C', '22020T>C', '14708C>T', '18738T>C', '14408C>T', '10376C>T', '23403A>G', '313C>T', '29692G>T', '12479G>A'}	{'12479G>A'}	1	2020-07-16	2020-08-07	D614G_KR_M153T	D614G_KR_M153T
EPI_ISL_687807	EPI_ISL_690285	{'7728C>T', '9286C>T', '8031A>G', '28881_28883delinsAAC', '28725C>T', '241C>T', '3037C>T', '4346T>C', '14708C>T', '313C>T', '14408C>T', '10376C>T', '23403A>G', '29692G>T'}	{'7728C>T', '9286C>T', '8031A>G', '28881_28883delinsAAC', '26895C>T', '241C>T', '28725C>T', '3037C>T', '4346T>C', '14708C>T', '313C>T', '14408C>T', '10376C>T', '23403A>G', '29692G>T'}	{'26895C>T'}	1	2020-07-22	2020-08-08	D614G_KR_P3371S	D614G_KR_P3371S
EPI_ISL_901001	EPI_ISL_690288	{'7728C>T', '9286C>T', '8031A>G', '28881_28883delinsAAC', '28725C>T', '241C>T', '3037C>T', '4346T>C', '14708C>T', '313C>T', '14408C>T', '10376C>T', '23403A>G', '11083G>T', '29692G>T'}	{'7728C>T', '9286C>T', '8031A>G', '28881_28883delinsAAC', '28725C>T', '241C>T', '3037C>T', '28621G>T', '4346T>C', '14708C>T', '313C>T', '14408C>T', '10376C>T', '23403A>G', '11083G>T', '29692G>T'}	{'28621G>T'}	1	2020-10-03	2020-08-08	D614G_KR_P3371S	D614G_KR_P3371S
EPI_ISL_690294	EPI_ISL_690291	{'8076T>C', '25350C>T', '19002A>G', '9286C>T', '28881_28883delinsAAC', '29044G>A', '28725C>T', '241C>T', '3037C>T', '4346T>C', '14708C>T', '313C>T', '14408C>T', '10376C>T', '23403A>G', '29692G>T'}	{'8076T>C', '25350C>T', '19002A>G', '9286C>T', '28881_28883delinsAAC', '29044G>A', '28725C>T', '241C>T', '3037C>T', '1878C>T', '4346T>C', '14708C>T', '313C>T', '14408C>T', '10376C>T', '23403A>G', '29692G>T'}	{'1878C>T'}	1	2020-08-09	2020-08-09	D614G_KR_P3371S	D614G_KR_P3371S
EPI_ISL_692286	EPI_ISL_690294	{'8076T>C', '9286C>T', '19002A>G', '28881_28883delinsAAC', '29044G>A', '28725C>T', '241C>T', '3037C>T', '4346T>C', '14708C>T', '313C>T', '14408C>T', '10376C>T', '23403A>G', '29692G>T'}	{'8076T>C', '25350C>T', '19002A>G', '9286C>T', '28881_28883delinsAAC', '29044G>A', '28725C>T', '241C>T', '3037C>T', '4346T>C', '14708C>T', '313C>T', '14408C>T', '10376C>T', '23403A>G', '29692G>T'}	{'25350C>T'}	1	2020-07-15	2020-08-09	D614G_KR_P3371S	D614G_KR_P3371S
EPI_ISL_687807	EPI_ISL_690297	{'7728C>T', '9286C>T', '8031A>G', '28881_28883delinsAAC', '28725C>T', '241C>T', '3037C>T', '4346T>C', '14708C>T', '313C>T', '14408C>T', '10376C>T', '23403A>G', '29692G>T'}	{'7728C>T', '9286C>T', '8031A>G', '28881_28883delinsAAC', '28725C>T', '241C>T', '3037C>T', '4346T>C', '14708C>T', '313C>T', '14408C>T', '23403A>G', '10376C>T', '29692G>T', '15720C>T'}	{'15720C>T'}	1	2020-07-22	2020-08-09	D614G_KR_P3371S	D614G_KR_P3371S
EPI_ISL_692385	EPI_ISL_690304	{'8076T>C', '9286C>T', '28881_28883delinsAAC', '28725C>T', '241C>T', '3037C>T', '4346T>C', '14708C>T', '313C>T', '14408C>T', '10376C>T', '23403A>G', '13201G>A', '29692G>T'}	{'5305G>T', '8076T>C', '9286C>T', '28881_28883delinsAAC', '28725C>T', '241C>T', '3037C>T', '4346T>C', '14708C>T', '313C>T', '14408C>T', '10376C>T', '23403A>G', '13201G>A', '29692G>T'}	{'5305G>T'}	1	2020-07-26	2020-08-11	D614G_KR_P3371S	D614G_KR_P3371S
EPI_ISL_687465	EPI_ISL_690309	{'8076T>C', '6990C>T', '9286C>T', '28881_28883delinsAAC', '28725C>T', '241C>T', '3037C>T', '4346T>C', '14708C>T', '313C>T', '14408C>T', '10376C>T', '23403A>G', '29692G>T'}	{'8076T>C', '6990C>T', '9286C>T', '28881_28883delinsAAC', '28725C>T', '241C>T', '3037C>T', '4346T>C', '14708C>T', '313C>T', '14408C>T', '10376C>T', '23403A>G', '8593T>C', '29692G>T'}	{'8593T>C'}	1	2020-07-17	2020-08-11	D614G_KR_P3371S	D614G_KR_P3371S
EPI_ISL_686957	EPI_ISL_690327	{'8076T>C', '9286C>T', '28881_28883delinsAAC', '28725C>T', '241C>T', '3037C>T', '4346T>C', '14708C>T', '313C>T', '14408C>T', '10376C>T', '23403A>G', '29692G>T'}	{'3448C>T', '8076T>C', '9286C>T', '28881_28883delinsAAC', '28725C>T', '241C>T', '23501G>T', '3037C>T', '4346T>C', '14708C>T', '313C>T', '14408C>T', '10376C>T', '23403A>G', '29692G>T'}	{'3448C>T', '23501G>T'}	2	2020-06-20	2020-08-13	D614G_KR_P3371S	D614G_KR_P3371S
EPI_ISL_687807	EPI_ISL_690330	{'7728C>T', '9286C>T', '8031A>G', '28881_28883delinsAAC', '28725C>T', '241C>T', '3037C>T', '4346T>C', '14708C>T', '313C>T', '14408C>T', '10376C>T', '23403A>G', '29692G>T'}	{'7728C>T', '9286C>T', '8031A>G', '28881_28883delinsAAC', '28725C>T', '241C>T', '17538A>G', '3037C>T', '4346T>C', '14708C>T', '313C>T', '14408C>T', '10376C>T', '23403A>G', '29692G>T'}	{'17538A>G'}	1	2020-07-22	2020-08-14	D614G_KR_P3371S	D614G_KR_P3371S
EPI_ISL_687807	EPI_ISL_690339	{'7728C>T', '9286C>T', '8031A>G', '28881_28883delinsAAC', '28725C>T', '241C>T', '3037C>T', '4346T>C', '14708C>T', '313C>T', '14408C>T', '10376C>T', '23403A>G', '29692G>T'}	{'7728C>T', '9286C>T', '29863del', '8031A>G', '28881_28883delinsAAC', '28725C>T', '241C>T', '3037C>T', '4346T>C', '14708C>T', '313C>T', '14408C>T', '10376C>T', '23403A>G', '19884C>T', '29692G>T'}	{'19884C>T', '29863del'}	2	2020-07-22	2020-08-17	D614G_KR_P3371S	D614G_KR_P3371S
EPI_ISL_687807	EPI_ISL_690342	{'7728C>T', '9286C>T', '8031A>G', '28881_28883delinsAAC', '28725C>T', '241C>T', '3037C>T', '4346T>C', '14708C>T', '313C>T', '14408C>T', '10376C>T', '23403A>G', '29692G>T'}	{'7728C>T', '9286C>T', '8031A>G', '28881_28883delinsAAC', '28725C>T', '241C>T', '3037C>T', '4346T>C', '17505T>C', '14708C>T', '313C>T', '14408C>T', '10376C>T', '23403A>G', '29692G>T'}	{'17505T>C'}	1	2020-07-22	2020-08-17	D614G_KR_P3371S	D614G_KR_P3371S
EPI_ISL_692385	EPI_ISL_690343	{'8076T>C', '9286C>T', '28881_28883delinsAAC', '28725C>T', '241C>T', '3037C>T', '4346T>C', '14708C>T', '313C>T', '14408C>T', '10376C>T', '23403A>G', '13201G>A', '29692G>T'}	{'8076T>C', '19017C>T', '9286C>T', '28881_28883delinsAAC', '28725C>T', '241C>T', '3037C>T', '4346T>C', '14708C>T', '313C>T', '14408C>T', '10376C>T', '23403A>G', '13201G>A', '29692G>T'}	{'19017C>T'}	1	2020-07-26	2020-08-17	D614G_KR_P3371S	D614G_KR_P3371S
EPI_ISL_687807	EPI_ISL_690346	{'7728C>T', '9286C>T', '8031A>G', '28881_28883delinsAAC', '28725C>T', '241C>T', '3037C>T', '4346T>C', '14708C>T', '313C>T', '14408C>T', '10376C>T', '23403A>G', '29692G>T'}	{'7728C>T', '9286C>T', '8031A>G', '28881_28883delinsAAC', '28725C>T', '241C>T', '28300G>T', '3037C>T', '4346T>C', '14708C>T', '313C>T', '14408C>T', '10376C>T', '23403A>G', '29692G>T'}	{'28300G>T'}	1	2020-07-22	2020-08-18	D614G_KR_P3371S	D614G_KR_P3371S
EPI_ISL_692314	EPI_ISL_690353	{'8076T>C', '9286C>T', '19002A>G', '28881_28883delinsAAC', '29044G>A', '28725C>T', '241C>T', '3037C>T', '4346T>C', '14708C>T', '313C>T', '14408C>T', '10376C>T', '23403A>G', '14805C>T', '29692G>T'}	{'8076T>C', '9286C>T', '19002A>G', '28881_28883delinsAAC', '29044G>A', '28725C>T', '241C>T', '3037C>T', '4346T>C', '14708C>T', '313C>T', '14408C>T', '10376C>T', '23403A>G', '14805C>T', '29692G>T', '884C>T'}	{'884C>T'}	1	2020-07-25	2020-07-31	D614G_KR_P3371S	D614G_KR_P3371S
EPI_ISL_686957	EPI_ISL_690354	{'8076T>C', '9286C>T', '28881_28883delinsAAC', '28725C>T', '241C>T', '3037C>T', '4346T>C', '14708C>T', '313C>T', '14408C>T', '10376C>T', '23403A>G', '29692G>T'}	{'698T>C', '8076T>C', '9286C>T', '28881_28883delinsAAC', '28725C>T', '241C>T', '3037C>T', '4346T>C', '14708C>T', '313C>T', '14408C>T', '10376C>T', '23403A>G', '29692G>T'}	{'698T>C'}	1	2020-06-20	2020-07-30	D614G_KR_P3371S	D614G_KR_P3371S
EPI_ISL_687459	EPI_ISL_690356	{'21518G>T', '28881_28883delinsAAC', '241C>T', '3037C>T', '18167C>T', '28975G>T', '14408C>T', '23403A>G', '313C>T', '8917C>T'}	{'21518G>T', '28881_28883delinsAAC', '25523G>A', '241C>T', '3037C>T', '18167C>T', '28975G>T', '14408C>T', '23403A>G', '313C>T', '25726G>T', '8917C>T'}	{'25523G>A', '25726G>T'}	2	2020-06-22	2020-08-01	D614G_KR_M234I	D614G_KR_M234I
EPI_ISL_687459	EPI_ISL_690364	{'21518G>T', '28881_28883delinsAAC', '241C>T', '3037C>T', '18167C>T', '28975G>T', '14408C>T', '23403A>G', '313C>T', '8917C>T'}	{'21518G>T', '28881_28883delinsAAC', '241C>T', '3037C>T', '18167C>T', '28975G>T', '14408C>T', '23403A>G', '313C>T', '25076A>G', '8917C>T'}	{'25076A>G'}	1	2020-06-22	2020-08-01	D614G_KR_M234I	D614G_KR_M234I
EPI_ISL_689866	EPI_ISL_690365	{'8076T>C', '9286C>T', '12970C>T', '28881_28883delinsAAC', '28725C>T', '241C>T', '3037C>T', '4346T>C', '14708C>T', '313C>T', '14408C>T', '23403A>G', '10376C>T', '29692G>T'}	{'8076T>C', '9286C>T', '12970C>T', '28881_28883delinsAAC', '14676C>T', '28725C>T', '241C>T', '3037C>T', '4346T>C', '14708C>T', '313C>T', '14408C>T', '10376C>T', '23403A>G', '29692G>T'}	{'14676C>T'}	1	2020-07-29	2020-08-01	D614G_KR_P3371S	D614G_KR_P3371S
EPI_ISL_687459	EPI_ISL_690367	{'21518G>T', '28881_28883delinsAAC', '241C>T', '3037C>T', '18167C>T', '28975G>T', '14408C>T', '23403A>G', '313C>T', '8917C>T'}	{'21518G>T', '28881_28883delinsAAC', '241C>T', '3037C>T', '18167C>T', '28975G>T', '14408C>T', '23403A>G', '313C>T', '11083G>T', '8917C>T'}	{'11083G>T'}	1	2020-06-22	2020-07-28	D614G_KR_M234I	D614G_KR_M234I
EPI_ISL_690367	EPI_ISL_690368	{'21518G>T', '28881_28883delinsAAC', '241C>T', '3037C>T', '18167C>T', '28975G>T', '14408C>T', '23403A>G', '313C>T', '11083G>T', '8917C>T'}	{'21518G>T', '28881_28883delinsAAC', '241C>T', '3037C>T', '18167C>T', '28975G>T', '14408C>T', '23403A>G', '313C>T', '586T>A', '11083G>T', '8917C>T'}	{'586T>A'}	1	2020-07-28	2020-07-28	D614G_KR_M234I	D614G_KR_M234I
EPI_ISL_690414	EPI_ISL_690379	{'21575C>T', '21518G>T', '28881_28883delinsAAC', '241C>T', '3037C>T', '18167C>T', '28975G>T', '14408C>T', '23403A>G', '313C>T', '8917C>T'}	{'21830G>T', '21575C>T', '21518G>T', '28881_28883delinsAAC', '241C>T', '3037C>T', '18167C>T', '28975G>T', '14408C>T', '23403A>G', '313C>T', '8917C>T'}	{'21830G>T'}	1	2020-08-11	2020-08-09	D614G_KR_M234I	D614G_KR_M234I
EPI_ISL_901523	EPI_ISL_690386	{'9286C>T', '669G>A', '28881_28883delinsAAC', '28725C>T', '241C>T', '3037C>T', '4346T>C', '22020T>C', '14708C>T', '313C>T', '14408C>T', '10376C>T', '23403A>G', '29692G>T'}	{'9286C>T', '669G>A', '28881_28883delinsAAC', '28725C>T', '241C>T', '3037C>T', '5142C>T', '4346T>C', '22020T>C', '14708C>T', '313C>T', '14408C>T', '10376C>T', '23403A>G', '29692G>T'}	{'5142C>T'}	1	2020-07-24	2020-07-31	D614G_KR_M153T	D614G_KR_M153T
EPI_ISL_686957	EPI_ISL_690397	{'8076T>C', '9286C>T', '28881_28883delinsAAC', '28725C>T', '241C>T', '3037C>T', '4346T>C', '14708C>T', '313C>T', '14408C>T', '10376C>T', '23403A>G', '29692G>T'}	{'8076T>C', '9286C>T', '28881_28883delinsAAC', '28725C>T', '241C>T', '3037C>T', '4346T>C', '14708C>T', '313C>T', '14408C>T', '10376C>T', '23403A>G', '19164C>T', '29692G>T'}	{'19164C>T'}	1	2020-06-20	2020-08-06	D614G_KR_P3371S	D614G_KR_P3371S
EPI_ISL_686957	EPI_ISL_690399	{'8076T>C', '9286C>T', '28881_28883delinsAAC', '28725C>T', '241C>T', '3037C>T', '4346T>C', '14708C>T', '313C>T', '14408C>T', '10376C>T', '23403A>G', '29692G>T'}	{'8076T>C', '9286C>T', '24921C>T', '28881_28883delinsAAC', '28725C>T', '241C>T', '3037C>T', '4346T>C', '14708C>T', '313C>T', '14408C>T', '10376C>T', '23403A>G', '29692G>T'}	{'24921C>T'}	1	2020-06-20	2020-08-07	D614G_KR_P3371S	D614G_KR_P3371S
EPI_ISL_902345	EPI_ISL_690402	{'21575C>T', '21518G>T', '28881_28883delinsAAC', '241C>T', '3037C>T', '18167C>T', '28975G>T', '14408C>T', '23403A>G', '29737G>A', '313C>T', '8917C>T'}	{'21575C>T', '21518G>T', '28881_28883delinsAAC', '241C>T', '3037C>T', '29867_29870del', '18167C>T', '28975G>T', '14408C>T', '23403A>G', '29737G>A', '313C>T', '8917C>T'}	{'29867_29870del'}	1	2020-08-05	2020-08-07	D614G_KR_M234I	D614G_KR_M234I
EPI_ISL_902345	EPI_ISL_690410	{'21575C>T', '21518G>T', '28881_28883delinsAAC', '241C>T', '3037C>T', '18167C>T', '28975G>T', '14408C>T', '23403A>G', '29737G>A', '313C>T', '8917C>T'}	{'21575C>T', '21518G>T', '28881_28883delinsAAC', '241C>T', '3037C>T', '12071G>T', '18167C>T', '28975G>T', '14408C>T', '23403A>G', '29737G>A', '313C>T', '8917C>T'}	{'12071G>T'}	1	2020-08-05	2020-08-09	D614G_KR_M234I	D614G_KR_M234I
EPI_ISL_687459	EPI_ISL_690414	{'21518G>T', '28881_28883delinsAAC', '241C>T', '3037C>T', '18167C>T', '28975G>T', '14408C>T', '23403A>G', '313C>T', '8917C>T'}	{'21575C>T', '21518G>T', '28881_28883delinsAAC', '241C>T', '3037C>T', '18167C>T', '28975G>T', '14408C>T', '23403A>G', '313C>T', '8917C>T'}	{'21575C>T'}	1	2020-06-22	2020-08-11	D614G_KR_M234I	D614G_KR_M234I
EPI_ISL_901523	EPI_ISL_690416	{'9286C>T', '669G>A', '28881_28883delinsAAC', '28725C>T', '241C>T', '3037C>T', '4346T>C', '22020T>C', '14708C>T', '313C>T', '14408C>T', '10376C>T', '23403A>G', '29692G>T'}	{'9286C>T', '669G>A', '25938T>C', '28881_28883delinsAAC', '28725C>T', '241C>T', '3037C>T', '6925A>G', '4346T>C', '22020T>C', '14708C>T', '313C>T', '14408C>T', '10376C>T', '23403A>G', '29692G>T'}	{'6925A>G', '25938T>C'}	2	2020-07-24	2020-08-12	D614G_KR_M153T	D614G_KR_M153T
EPI_ISL_690426	EPI_ISL_690425	{'21575C>T', '21518G>T', '28881_28883delinsAAC', '241C>T', '3037C>T', '24794G>T', '18167C>T', '28975G>T', '14408C>T', '23403A>G', '11812C>T', '29737G>A', '313C>T', '8917C>T'}	{'21575C>T', '21518G>T', '28881_28883delinsAAC', '241C>T', '3037C>T', '29863A>T', '24794G>T', '18167C>T', '28975G>T', '14408C>T', '23403A>G', '11812C>T', '29737G>A', '313C>T', '8917C>T'}	{'29863A>T'}	1	2020-08-16	2020-08-15	D614G_KR_M234I	D614G_KR_M234I
EPI_ISL_690428	EPI_ISL_690426	{'21575C>T', '21518G>T', '28881_28883delinsAAC', '241C>T', '3037C>T', '24794G>T', '18167C>T', '28975G>T', '14408C>T', '23403A>G', '11812C>T', '313C>T', '8917C>T'}	{'21575C>T', '21518G>T', '28881_28883delinsAAC', '241C>T', '3037C>T', '24794G>T', '18167C>T', '28975G>T', '14408C>T', '23403A>G', '11812C>T', '29737G>A', '313C>T', '8917C>T'}	{'29737G>A'}	1	2020-08-16	2020-08-16	D614G_KR_M234I	D614G_KR_M234I
EPI_ISL_690426	EPI_ISL_690427	{'21575C>T', '21518G>T', '28881_28883delinsAAC', '241C>T', '3037C>T', '24794G>T', '18167C>T', '28975G>T', '14408C>T', '23403A>G', '11812C>T', '29737G>A', '313C>T', '8917C>T'}	{'21575C>T', '21518G>T', '28881_28883delinsAAC', '241C>T', '3037C>T', '24794G>T', '18167C>T', '28975G>T', '14408C>T', '23403A>G', '11812C>T', '29737G>A', '313C>T', '35A>G', '8917C>T'}	{'35A>G'}	1	2020-08-16	2020-08-16	D614G_KR_M234I	D614G_KR_M234I
EPI_ISL_690414	EPI_ISL_690428	{'21575C>T', '21518G>T', '28881_28883delinsAAC', '241C>T', '3037C>T', '18167C>T', '28975G>T', '14408C>T', '23403A>G', '313C>T', '8917C>T'}	{'21575C>T', '21518G>T', '28881_28883delinsAAC', '241C>T', '3037C>T', '24794G>T', '18167C>T', '28975G>T', '14408C>T', '23403A>G', '11812C>T', '313C>T', '8917C>T'}	{'11812C>T', '24794G>T'}	2	2020-08-11	2020-08-16	D614G_KR_M234I	D614G_KR_M234I
EPI_ISL_901810	EPI_ISL_690430	{'9286C>T', '28881_28883delinsAAC', '28725C>T', '241C>T', '3037C>T', '4346T>C', '22020T>C', '14708C>T', '313C>T', '14408C>T', '10376C>T', '23403A>G', '29692G>T', '9559C>T'}	{'14396C>T', '9286C>T', '28881_28883delinsAAC', '28725C>T', '241C>T', '3037C>T', '4346T>C', '22020T>C', '14708C>T', '313C>T', '14408C>T', '10376C>T', '23403A>G', '25703C>T', '29692G>T', '9559C>T'}	{'14396C>T', '25703C>T'}	2	2020-08-15	2020-08-17	D614G_KR_M153T	D614G_KR_M153T
EPI_ISL_689188	EPI_ISL_690436	{'8076T>C', '6990C>T', '9286C>T', '28881_28883delinsAAC', '28725C>T', '22995C>T', '241C>T', '3037C>T', '4346T>C', '14708C>T', '313C>T', '14408C>T', '23403A>G', '10376C>T', '29692G>T'}	{'8076T>C', '6990C>T', '9286C>T', '28881_28883delinsAAC', '28725C>T', '22995C>T', '241C>T', '3037C>T', '4346T>C', '14708C>T', '313C>T', '14408C>T', '10376C>T', '23403A>G', '11083G>T', '29692G>T'}	{'11083G>T'}	1	2020-07-29	2020-08-04	D614G_KR_P3371S	D614G_KR_P3371S
EPI_ISL_689610	EPI_ISL_690436	{'8076T>C', '6990C>T', '9286C>T', '28881_28883delinsAAC', '28725C>T', '241C>T', '3037C>T', '4346T>C', '14708C>T', '313C>T', '14408C>T', '10376C>T', '23403A>G', '11083G>T', '29692G>T'}	{'8076T>C', '6990C>T', '9286C>T', '28881_28883delinsAAC', '28725C>T', '22995C>T', '241C>T', '3037C>T', '4346T>C', '14708C>T', '313C>T', '14408C>T', '10376C>T', '23403A>G', '11083G>T', '29692G>T'}	{'22995C>T'}	1	2020-07-27	2020-08-04	D614G_KR_P3371S	D614G_KR_P3371S
EPI_ISL_689138	EPI_ISL_690437	{'21518G>T', '28881_28883delinsAAC', '241C>T', '3037C>T', '17664T>C', '18167C>T', '14408C>T', '23403A>G', '28975G>T', '313C>T', '8917C>T'}	{'21518G>T', '28881_28883delinsAAC', '241C>T', '3037C>T', '17664T>C', '18167C>T', '1183T>C', '14408C>T', '23403A>G', '28975G>T', '313C>T', '8917C>T'}	{'1183T>C'}	1	2020-07-22	2020-08-04	D614G_KR_M234I	D614G_KR_M234I
EPI_ISL_689189	EPI_ISL_690438	{'9286C>T', '28881_28883delinsAAC', '2167G>T', '28725C>T', '241C>T', '3037C>T', '4346T>C', '22020T>C', '14708C>T', '313C>T', '14408C>T', '10376C>T', '23403A>G', '29692G>T', '27946A>T'}	{'9286C>T', '28881_28883delinsAAC', '2167G>T', '28725C>T', '241C>T', '3037C>T', '4346T>C', '22020T>C', '14708C>T', '1997C>T', '14408C>T', '10376C>T', '23403A>G', '313C>T', '29692G>T', '27946A>T'}	{'1997C>T'}	1	2020-07-29	2020-08-04	D614G_KR_M153T	D614G_KR_M153T
EPI_ISL_686957	EPI_ISL_690439	{'8076T>C', '9286C>T', '28881_28883delinsAAC', '28725C>T', '241C>T', '3037C>T', '4346T>C', '14708C>T', '313C>T', '14408C>T', '10376C>T', '23403A>G', '29692G>T'}	{'8076T>C', '9286C>T', '28881_28883delinsAAC', '28725C>T', '241C>T', '3037C>T', '4346T>C', '14708C>T', '313C>T', '14408C>T', '10376C>T', '23403A>G', '6070C>T', '29692G>T'}	{'6070C>T'}	1	2020-06-20	2020-08-04	D614G_KR_P3371S	D614G_KR_P3371S
EPI_ISL_687465	EPI_ISL_690441	{'8076T>C', '6990C>T', '9286C>T', '28881_28883delinsAAC', '28725C>T', '241C>T', '3037C>T', '4346T>C', '14708C>T', '313C>T', '14408C>T', '10376C>T', '23403A>G', '29692G>T'}	{'8076T>C', '6990C>T', '9286C>T', '28881_28883delinsAAC', '28725C>T', '241C>T', '3037C>T', '4346T>C', '14708C>T', '313C>T', '14408C>T', '10376C>T', '23403A>G', '7675G>T', '29692G>T'}	{'7675G>T'}	1	2020-07-17	2020-08-05	D614G_KR_P3371S	D614G_KR_P3371S
EPI_ISL_686957	EPI_ISL_690443	{'8076T>C', '9286C>T', '28881_28883delinsAAC', '28725C>T', '241C>T', '3037C>T', '4346T>C', '14708C>T', '313C>T', '14408C>T', '10376C>T', '23403A>G', '29692G>T'}	{'8076T>C', '21305G>A', '9286C>T', '28881_28883delinsAAC', '28725C>T', '241C>T', '3037C>T', '3340G>T', '4346T>C', '14708C>T', '313C>T', '14408C>T', '10376C>T', '23403A>G', '29692G>T'}	{'21305G>A', '3340G>T'}	2	2020-06-20	2020-08-05	D614G_KR_P3371S	D614G_KR_P3371S
EPI_ISL_687807	EPI_ISL_690445	{'7728C>T', '9286C>T', '8031A>G', '28881_28883delinsAAC', '28725C>T', '241C>T', '3037C>T', '4346T>C', '14708C>T', '313C>T', '14408C>T', '10376C>T', '23403A>G', '29692G>T'}	{'7728C>T', '9286C>T', '25571C>T', '8031A>G', '28881_28883delinsAAC', '28725C>T', '241C>T', '3037C>T', '4346T>C', '14708C>T', '313C>T', '14408C>T', '10376C>T', '23403A>G', '29692G>T'}	{'25571C>T'}	1	2020-07-22	2020-08-05	D614G_KR_P3371S	D614G_KR_P3371S
EPI_ISL_686957	EPI_ISL_690447	{'8076T>C', '9286C>T', '28881_28883delinsAAC', '28725C>T', '241C>T', '3037C>T', '4346T>C', '14708C>T', '313C>T', '14408C>T', '10376C>T', '23403A>G', '29692G>T'}	{'8076T>C', '9286C>T', '28881_28883delinsAAC', '28725C>T', '241C>T', '3037C>T', '4346T>C', '3276C>T', '14708C>T', '313C>T', '14408C>T', '10376C>T', '23403A>G', '29692G>T'}	{'3276C>T'}	1	2020-06-20	2020-08-05	D614G_KR_P3371S	D614G_KR_P3371S
EPI_ISL_686957	EPI_ISL_690448	{'8076T>C', '9286C>T', '28881_28883delinsAAC', '28725C>T', '241C>T', '3037C>T', '4346T>C', '14708C>T', '313C>T', '14408C>T', '10376C>T', '23403A>G', '29692G>T'}	{'8076T>C', '9286C>T', '28881_28883delinsAAC', '28725C>T', '241C>T', '3037C>T', '4346T>C', '14708C>T', '313C>T', '14408C>T', '10376C>T', '11074C>T', '23403A>G', '29692G>T', '4586C>T'}	{'11074C>T', '4586C>T'}	2	2020-06-20	2020-08-05	D614G_KR_P3371S	D614G_KR_P3371S
EPI_ISL_687465	EPI_ISL_690449	{'8076T>C', '6990C>T', '9286C>T', '28881_28883delinsAAC', '28725C>T', '241C>T', '3037C>T', '4346T>C', '14708C>T', '313C>T', '14408C>T', '10376C>T', '23403A>G', '29692G>T'}	{'8076T>C', '6990C>T', '9286C>T', '28881_28883delinsAAC', '28725C>T', '241C>T', '3037C>T', '4346T>C', '14708C>T', '26918G>T', '14408C>T', '10376C>T', '23403A>G', '313C>T', '29692G>T'}	{'26918G>T'}	1	2020-07-17	2020-08-05	D614G_KR_P3371S	D614G_KR_P3371S
EPI_ISL_644964	EPI_ISL_690450	{'9286C>T', '8982C>T', '28881_28883delinsAAC', '28725C>T', '241C>T', '3037C>T', '2489T>C', '4346T>C', '22020T>C', '14708C>T', '313C>T', '14408C>T', '10376C>T', '23403A>G', '29692G>T', '16887C>T'}	{'9286C>T', '8982C>T', '28881_28883delinsAAC', '28725C>T', '11686T>G', '241C>T', '2489T>C', '3037C>T', '4346T>C', '22020T>C', '14708C>T', '313C>T', '14408C>T', '10376C>T', '23403A>G', '29692G>T', '19100A>G', '16887C>T'}	{'19100A>G', '11686T>G'}	2	2020-07-16	2020-08-06	D614G_KR_M153T	D614G_KR_M153T
EPI_ISL_689813	EPI_ISL_690451	{'2770T>A', '21518G>T', '28881_28883delinsAAC', '241C>T', '3037C>T', '18167C>T', '28975G>T', '14408C>T', '23403A>G', '313C>T', '6404G>T', '8917C>T'}	{'2770T>A', '21518G>T', '28881_28883delinsAAC', '1916A>G', '241C>T', '3037C>T', '18167C>T', '28975G>T', '14408C>T', '23403A>G', '313C>T', '6404G>T', '8917C>T'}	{'1916A>G'}	1	2020-08-02	2020-08-06	D614G_KR_M234I	D614G_KR_M234I
EPI_ISL_690056	EPI_ISL_690452	{'25552G>T', '8076T>C', '9286C>T', '28881_28883delinsAAC', '28725C>T', '241C>T', '3037C>T', '11782A>G', '4346T>C', '19961C>T', '14708C>T', '313C>T', '14408C>T', '10376C>T', '23403A>G', '29692G>T'}	{'25469C>T', '25552G>T', '8076T>C', '9286C>T', '28881_28883delinsAAC', '28725C>T', '241C>T', '3037C>T', '11782A>G', '4346T>C', '19961C>T', '14708C>T', '313C>T', '14408C>T', '10376C>T', '23403A>G', '29692G>T'}	{'25469C>T'}	1	2020-07-28	2020-08-06	D614G_KR_P3371S	D614G_KR_P3371S
EPI_ISL_687465	EPI_ISL_690461	{'8076T>C', '6990C>T', '9286C>T', '28881_28883delinsAAC', '28725C>T', '241C>T', '3037C>T', '4346T>C', '14708C>T', '313C>T', '14408C>T', '10376C>T', '23403A>G', '29692G>T'}	{'8076T>C', '6990C>T', '9286C>T', '28881_28883delinsAAC', '28725C>T', '241C>T', '3037C>T', '4346T>C', '14708C>T', '313C>T', '14408C>T', '10376C>T', '23403A>G', '26550G>A', '29692G>T'}	{'26550G>A'}	1	2020-07-17	2020-08-06	D614G_KR_P3371S	D614G_KR_P3371S
EPI_ISL_686957	EPI_ISL_690462	{'8076T>C', '9286C>T', '28881_28883delinsAAC', '28725C>T', '241C>T', '3037C>T', '4346T>C', '14708C>T', '313C>T', '14408C>T', '10376C>T', '23403A>G', '29692G>T'}	{'8076T>C', '9286C>T', '28881_28883delinsAAC', '28725C>T', '241C>T', '3037C>T', '4346T>C', '14708C>T', '313C>T', '14408C>T', '10376C>T', '23403A>G', '8459G>T', '29692G>T'}	{'8459G>T'}	1	2020-06-20	2020-08-06	D614G_KR_P3371S	D614G_KR_P3371S
EPI_ISL_686957	EPI_ISL_690464	{'8076T>C', '9286C>T', '28881_28883delinsAAC', '28725C>T', '241C>T', '3037C>T', '4346T>C', '14708C>T', '313C>T', '14408C>T', '10376C>T', '23403A>G', '29692G>T'}	{'8076T>C', '9286C>T', '28881_28883delinsAAC', '28725C>T', '241C>T', '3037C>T', '4346T>C', '14708C>T', '313C>T', '14408C>T', '10376C>T', '23403A>G', '5654C>T', '29692G>T'}	{'5654C>T'}	1	2020-06-20	2020-08-06	D614G_KR_P3371S	D614G_KR_P3371S
EPI_ISL_686957	EPI_ISL_690465	{'8076T>C', '9286C>T', '28881_28883delinsAAC', '28725C>T', '241C>T', '3037C>T', '4346T>C', '14708C>T', '313C>T', '14408C>T', '10376C>T', '23403A>G', '29692G>T'}	{'8076T>C', '9286C>T', '28881_28883delinsAAC', '28725C>T', '241C>T', '3037C>T', '4346T>C', '14708C>T', '313C>T', '14408C>T', '10376C>T', '20276A>G', '23403A>G', '29692G>T'}	{'20276A>G'}	1	2020-06-20	2020-08-06	D614G_KR_P3371S	D614G_KR_P3371S
EPI_ISL_686957	EPI_ISL_690472	{'8076T>C', '9286C>T', '28881_28883delinsAAC', '28725C>T', '241C>T', '3037C>T', '4346T>C', '14708C>T', '313C>T', '14408C>T', '10376C>T', '23403A>G', '29692G>T'}	{'8076T>C', '9286C>T', '25867C>T', '28881_28883delinsAAC', '28725C>T', '241C>T', '3037C>T', '4346T>C', '4534C>T', '14708C>T', '313C>T', '14408C>T', '10376C>T', '23403A>G', '29692G>T'}	{'4534C>T', '25867C>T'}	2	2020-06-20	2020-08-08	D614G_KR_P3371S	D614G_KR_P3371S
EPI_ISL_691280	EPI_ISL_690474	{'9286C>T', '28881_28883delinsAAC', '28725C>T', '241C>T', '3037C>T', '4346T>C', '14708C>T', '313C>T', '14408C>T', '23403A>G', '10376C>T', '29692G>T', '13115C>T'}	{'9286C>T', '28881_28883delinsAAC', '28725C>T', '241C>T', '22361G>C', '3037C>T', '4346T>C', '14708C>T', '313C>T', '14408C>T', '10376C>T', '23403A>G', '29692G>T', '13115C>T'}	{'22361G>C'}	1	2020-06-24	2020-08-08	D614G_KR_P3371S	D614G_KR_P3371S
EPI_ISL_686984	EPI_ISL_690482	{'9286C>T', '28881_28883delinsAAC', '28725C>T', '241C>T', '29095C>T', '3037C>T', '4346T>C', '14708C>T', '313C>T', '14408C>T', '10376C>T', '23403A>G', '29692G>T', '26589G>T'}	{'9286C>T', '28881_28883delinsAAC', '28725C>T', '241C>T', '29095C>T', '3037C>T', '4346T>C', '14708C>T', '313C>T', '14408C>T', '10376C>T', '23403A>G', '4479A>G', '29692G>T', '15519T>G', '26589G>T'}	{'4479A>G', '15519T>G'}	2	2020-07-24	2020-08-09	D614G_KR_P3371S	D614G_KR_P3371S
EPI_ISL_689188	EPI_ISL_690485	{'8076T>C', '6990C>T', '9286C>T', '28881_28883delinsAAC', '28725C>T', '22995C>T', '241C>T', '3037C>T', '4346T>C', '14708C>T', '313C>T', '14408C>T', '23403A>G', '10376C>T', '29692G>T'}	{'8076T>C', '6990C>T', '9286C>T', '28881_28883delinsAAC', '28725C>T', '22995C>T', '241C>T', '3037C>T', '4346T>C', '14708C>T', '313C>T', '14408C>T', '23403A>G', '10376C>T', '6051A>G', '29692G>T'}	{'6051A>G'}	1	2020-07-29	2020-08-10	D614G_KR_P3371S	D614G_KR_P3371S
EPI_ISL_692075	EPI_ISL_690486	{'9286C>T', '8982C>T', '28881_28883delinsAAC', '28725C>T', '241C>T', '3037C>T', '2489T>C', '4346T>C', '22020T>C', '14708C>T', '313C>T', '14408C>T', '10376C>T', '23403A>G', '29692G>T'}	{'253A>G', '9286C>T', '8982C>T', '28881_28883delinsAAC', '745C>T', '28725C>T', '241C>T', '3037C>T', '2489T>C', '4346T>C', '22020T>C', '14708C>T', '313C>T', '14408C>T', '10376C>T', '23403A>G', '29692G>T'}	{'253A>G', '745C>T'}	2	2020-07-04	2020-08-10	D614G_KR_M153T	D614G_KR_M153T
EPI_ISL_687465	EPI_ISL_690488	{'8076T>C', '6990C>T', '9286C>T', '28881_28883delinsAAC', '28725C>T', '241C>T', '3037C>T', '4346T>C', '14708C>T', '313C>T', '14408C>T', '10376C>T', '23403A>G', '29692G>T'}	{'8076T>C', '6990C>T', '9286C>T', '28881_28883delinsAAC', '28725C>T', '241C>T', '3037C>T', '4346T>C', '14708C>T', '20667A>C', '14408C>T', '10376C>T', '23403A>G', '313C>T', '29692G>T'}	{'20667A>C'}	1	2020-07-17	2020-08-10	D614G_KR_P3371S	D614G_KR_P3371S
EPI_ISL_688893	EPI_ISL_690489	{'8076T>C', '9286C>T', '28881_28883delinsAAC', '28725C>T', '241C>T', '3037C>T', '4346T>C', '14708C>T', '313C>T', '14408C>T', '10376C>T', '23403A>G', '6329T>C', '29692G>T'}	{'8076T>C', '9286C>T', '28881_28883delinsAAC', '15540C>T', '28725C>T', '241C>T', '3037C>T', '4346T>C', '14708C>T', '313C>T', '14408C>T', '10376C>T', '23403A>G', '6329T>C', '29692G>T'}	{'15540C>T'}	1	2020-07-30	2020-08-10	D614G_KR_P3371S	D614G_KR_P3371S
EPI_ISL_686713	EPI_ISL_690490	{'9286C>T', '28881_28883delinsAAC', '28725C>T', '241C>T', '3037C>T', '4346T>C', '22020T>C', '14708C>T', '313C>T', '14408C>T', '10376C>T', '23403A>G', '1376C>T', '29692G>T'}	{'9286C>T', '29311C>T', '28881_28883delinsAAC', '2167G>T', '28725C>T', '241C>T', '3037C>T', '8499C>T', '4346T>C', '22020T>C', '14708C>T', '313C>T', '14408C>T', '10376C>T', '23403A>G', '29744G>T', '1376C>T', '29692G>T'}	{'29744G>T', '2167G>T', '29311C>T', '8499C>T'}	4	2020-07-31	2020-08-10	D614G_KR_M153T	D614G_KR_M153T
EPI_ISL_691287	EPI_ISL_690490	{'9286C>T', '28881_28883delinsAAC', '2167G>T', '28725C>T', '241C>T', '3037C>T', '4346T>C', '22020T>C', '14708C>T', '313C>T', '14408C>T', '10376C>T', '23403A>G', '29692G>T'}	{'9286C>T', '29311C>T', '28881_28883delinsAAC', '2167G>T', '28725C>T', '241C>T', '3037C>T', '8499C>T', '4346T>C', '22020T>C', '14708C>T', '313C>T', '14408C>T', '10376C>T', '23403A>G', '29744G>T', '1376C>T', '29692G>T'}	{'29744G>T', '29311C>T', '8499C>T', '1376C>T'}	4	2020-06-18	2020-08-10	D614G_KR_M153T	D614G_KR_M153T
EPI_ISL_687465	EPI_ISL_690496	{'8076T>C', '6990C>T', '9286C>T', '28881_28883delinsAAC', '28725C>T', '241C>T', '3037C>T', '4346T>C', '14708C>T', '313C>T', '14408C>T', '10376C>T', '23403A>G', '29692G>T'}	{'8076T>C', '6990C>T', '9286C>T', '13038C>T', '28881_28883delinsAAC', '28725C>T', '241C>T', '3037C>T', '4346T>C', '14708C>T', '313C>T', '14408C>T', '23403A>G', '10376C>T', '29692G>T'}	{'13038C>T'}	1	2020-07-17	2020-08-12	D614G_KR_P3371S	D614G_KR_P3371S
EPI_ISL_687465	EPI_ISL_690500	{'8076T>C', '6990C>T', '9286C>T', '28881_28883delinsAAC', '28725C>T', '241C>T', '3037C>T', '4346T>C', '14708C>T', '313C>T', '14408C>T', '10376C>T', '23403A>G', '29692G>T'}	{'20481A>G', '8076T>C', '6990C>T', '9286C>T', '28881_28883delinsAAC', '28725C>T', '241C>T', '3037C>T', '4346T>C', '14708C>T', '313C>T', '14408C>T', '10376C>T', '23403A>G', '29692G>T'}	{'20481A>G'}	1	2020-07-17	2020-08-12	D614G_KR_P3371S	D614G_KR_P3371S
EPI_ISL_690500	EPI_ISL_690507	{'20481A>G', '8076T>C', '6990C>T', '9286C>T', '28881_28883delinsAAC', '28725C>T', '241C>T', '3037C>T', '4346T>C', '14708C>T', '313C>T', '14408C>T', '10376C>T', '23403A>G', '29692G>T'}	{'20481A>G', '8076T>C', '6990C>T', '9286C>T', '28881_28883delinsAAC', '28725C>T', '241C>T', '3037C>T', '4346T>C', '2003C>T', '14708C>T', '313C>T', '14408C>T', '10376C>T', '23403A>G', '29692G>T'}	{'2003C>T'}	1	2020-08-12	2020-08-12	D614G_KR_P3371S	D614G_KR_P3371S
EPI_ISL_689185	EPI_ISL_690508	{'8076T>C', '6990C>T', '9286C>T', '28881_28883delinsAAC', '28725C>T', '241C>T', '3037C>T', '4346T>C', '14708C>T', '313C>T', '14408C>T', '10376C>T', '1066T>A', '23403A>G', '29692G>T'}	{'17443G>T', '8076T>C', '6990C>T', '9286C>T', '28881_28883delinsAAC', '28725C>T', '241C>T', '3037C>T', '4346T>C', '14708C>T', '313C>T', '14408C>T', '10376C>T', '1066T>A', '23403A>G', '29692G>T'}	{'17443G>T'}	1	2020-07-29	2020-08-12	D614G_KR_P3371S	D614G_KR_P3371S
EPI_ISL_689770	EPI_ISL_690510	{'8076T>C', '6990C>T', '9286C>T', '28881_28883delinsAAC', '3261C>T', '28725C>T', '241C>T', '3037C>T', '4346T>C', '14708C>T', '313C>T', '14408C>T', '10376C>T', '23403A>G', '7819C>T', '29692G>T'}	{'8076T>C', '6990C>T', '9286C>T', '12741C>T', '28881_28883delinsAAC', '3261C>T', '28725C>T', '241C>T', '3037C>T', '4346T>C', '14708C>T', '313C>T', '14408C>T', '23403A>G', '10376C>T', '7819C>T', '29692G>T'}	{'12741C>T'}	1	2020-07-29	2020-08-12	D614G_KR_P3371S	D614G_KR_P3371S
EPI_ISL_686957	EPI_ISL_690511	{'8076T>C', '9286C>T', '28881_28883delinsAAC', '28725C>T', '241C>T', '3037C>T', '4346T>C', '14708C>T', '313C>T', '14408C>T', '10376C>T', '23403A>G', '29692G>T'}	{'8076T>C', '9286C>T', '28018A>G', '28881_28883delinsAAC', '28725C>T', '241C>T', '3037C>T', '4346T>C', '14708C>T', '313C>T', '14408C>T', '10376C>T', '23403A>G', '29692G>T', '9166C>T'}	{'9166C>T', '28018A>G'}	2	2020-06-20	2020-08-13	D614G_KR_P3371S	D614G_KR_P3371S
EPI_ISL_689212	EPI_ISL_690515	{'21518G>T', '28881_28883delinsAAC', '241C>T', '3037C>T', '17664T>C', '18167C>T', '14408C>T', '23403A>G', '28975G>T', '313C>T', '29736G>A', '8917C>T'}	{'21518G>T', '28881_28883delinsAAC', '241C>T', '3037C>T', '17972G>T', '17664T>C', '18167C>T', '14408C>T', '23403A>G', '28975G>T', '313C>T', '29736G>A', '8917C>T'}	{'17972G>T'}	1	2020-08-03	2020-08-14	D614G_KR_M234I	D614G_KR_M234I
EPI_ISL_1429792	EPI_ISL_690519	{'9286C>T', '28881_28883delinsAAC', '28725C>T', '241C>T', '3037C>T', '4346T>C', '22020T>C', '14708C>T', '313C>T', '14408C>T', '10376C>T', '23403A>G', '29692G>T'}	{'9286C>T', '12053C>T', '28881_28883delinsAAC', '28725C>T', '241C>T', '3037C>T', '4346T>C', '22020T>C', '14708C>T', '313C>T', '14408C>T', '10376C>T', '23403A>G', '29692G>T'}	{'12053C>T'}	1	2020-05-27	2020-08-16	D614G_KR_M153T	D614G_KR_M153T
EPI_ISL_689185	EPI_ISL_690521	{'8076T>C', '6990C>T', '9286C>T', '28881_28883delinsAAC', '28725C>T', '241C>T', '3037C>T', '4346T>C', '14708C>T', '313C>T', '14408C>T', '10376C>T', '1066T>A', '23403A>G', '29692G>T'}	{'27477A>G', '8076T>C', '6990C>T', '9286C>T', '28881_28883delinsAAC', '28725C>T', '241C>T', '3037C>T', '4346T>C', '14708C>T', '313C>T', '14408C>T', '10376C>T', '1066T>A', '23403A>G', '29692G>T'}	{'27477A>G'}	1	2020-07-29	2020-08-16	D614G_KR_P3371S	D614G_KR_P3371S
EPI_ISL_686957	EPI_ISL_690522	{'8076T>C', '9286C>T', '28881_28883delinsAAC', '28725C>T', '241C>T', '3037C>T', '4346T>C', '14708C>T', '313C>T', '14408C>T', '10376C>T', '23403A>G', '29692G>T'}	{'8076T>C', '9286C>T', '28881_28883delinsAAC', '18648T>C', '241C>T', '28725C>T', '3037C>T', '4346T>C', '14708C>T', '313C>T', '14408C>T', '10376C>T', '23403A>G', '29692G>T'}	{'18648T>C'}	1	2020-06-20	2020-08-16	D614G_KR_P3371S	D614G_KR_P3371S
EPI_ISL_687459	EPI_ISL_690523	{'21518G>T', '28881_28883delinsAAC', '241C>T', '3037C>T', '18167C>T', '28975G>T', '14408C>T', '23403A>G', '313C>T', '8917C>T'}	{'21518G>T', '28881_28883delinsAAC', '241C>T', '3037C>T', '18167C>T', '28975G>T', '14408C>T', '23403A>G', '313C>T', '20483C>T', '8917C>T'}	{'20483C>T'}	1	2020-06-22	2020-08-16	D614G_KR_M234I	D614G_KR_M234I
EPI_ISL_687459	EPI_ISL_690525	{'21518G>T', '28881_28883delinsAAC', '241C>T', '3037C>T', '18167C>T', '28975G>T', '14408C>T', '23403A>G', '313C>T', '8917C>T'}	{'7967C>T', '21518G>T', '28881_28883delinsAAC', '241C>T', '3037C>T', '16877C>T', '18167C>T', '14408C>T', '23403A>G', '28975G>T', '313C>T', '8917C>T'}	{'16877C>T', '7967C>T'}	2	2020-06-22	2020-08-17	D614G_KR_M234I	D614G_KR_M234I
EPI_ISL_690147	EPI_ISL_690536	{'21518G>T', '28881_28883delinsAAC', '241C>T', '3037C>T', '18167C>T', '28975G>T', '14408C>T', '23403A>G', '313C>T', '6433C>T'}	{'21518G>T', '28881_28883delinsAAC', '2931T>C', '241C>T', '3037C>T', '18167C>T', '28975G>T', '14408C>T', '23403A>G', '313C>T', '6433C>T'}	{'2931T>C'}	1	2020-07-18	2020-08-07	D614G_KR_M234I	D614G_KR_M234I
EPI_ISL_1429792	EPI_ISL_690541	{'9286C>T', '28881_28883delinsAAC', '28725C>T', '241C>T', '3037C>T', '4346T>C', '22020T>C', '14708C>T', '313C>T', '14408C>T', '10376C>T', '23403A>G', '29692G>T'}	{'9286C>T', '28881_28883delinsAAC', '28725C>T', '241C>T', '3037C>T', '4346T>C', '22020T>C', '14708C>T', '2396A>G', '14408C>T', '10376C>T', '23403A>G', '313C>T', '29692G>T'}	{'2396A>G'}	1	2020-05-27	2020-08-12	D614G_KR_M153T	D614G_KR_M153T
EPI_ISL_690536	EPI_ISL_690543	{'21518G>T', '28881_28883delinsAAC', '2931T>C', '241C>T', '3037C>T', '18167C>T', '28975G>T', '14408C>T', '23403A>G', '313C>T', '6433C>T'}	{'21518G>T', '28881_28883delinsAAC', '2931T>C', '241C>T', '3037C>T', '18167C>T', '28975G>T', '14408C>T', '23403A>G', '313C>T', '6433C>T', '29514C>T'}	{'29514C>T'}	1	2020-08-07	2020-08-13	D614G_KR_M234I	D614G_KR_M234I
EPI_ISL_691771	EPI_ISL_690555	{'9286C>T', '28881_28883delinsAAC', '28725C>T', '241C>T', '3037C>T', '4346T>C', '22020T>C', '14708C>T', '313C>T', '14408C>T', '10376C>T', '23403A>G'}	{'9286C>T', '9724C>T', '28881_28883delinsAAC', '4125T>C', '28725C>T', '241C>T', '3037C>T', '4346T>C', '22020T>C', '14708C>T', '313C>T', '14408C>T', '10376C>T', '23403A>G', '9891C>T', '16887C>T'}	{'4125T>C', '16887C>T', '9724C>T', '9891C>T'}	4	2020-06-03	2020-08-06	D614G_KR_M153T	D614G_KR_M153T
EPI_ISL_692458	EPI_ISL_690559	{'21518G>T', '29679C>T', '28881_28883delinsAAC', '241C>T', '27683A>G', '3037C>T', '18167C>T', '28975G>T', '14408C>T', '23403A>G', '313C>T', '8917C>T'}	{'21518G>T', '29679C>T', '28881_28883delinsAAC', '241C>T', '27683A>G', '3037C>T', '17014G>T', '18167C>T', '28975G>T', '14408C>T', '23403A>G', '313C>T', '8917C>T'}	{'17014G>T'}	1	2020-07-23	2020-08-09	D614G_KR_M234I	D614G_KR_M234I
EPI_ISL_692650	EPI_ISL_690560	{'25855G>T', '21518G>T', '28881_28883delinsAAC', '241C>T', '3037C>T', '18167C>T', '28975G>T', '14408C>T', '23403A>G', '313C>T', '1599G>T', '8917C>T', '1843G>A'}	{'25855G>T', '2706C>T', '21518G>T', '20808G>T', '28881_28883delinsAAC', '241C>T', '3037C>T', '18167C>T', '28975G>T', '14408C>T', '23401G>T', '23403A>G', '1599G>T', '313C>T', '8917C>T', '1843G>A'}	{'20808G>T', '2706C>T', '23401G>T'}	3	2020-07-27	2020-08-09	D614G_KR_M234I	D614G_KR_M234I
EPI_ISL_1429803	EPI_ISL_690568	{'9286C>T', '7609C>T', '28881_28883delinsAAC', '28725C>T', '241C>T', '3037C>T', '4346T>C', '22020T>C', '14708C>T', '313C>T', '14408C>T', '10376C>T', '23403A>G', '29692G>T'}	{'9286C>T', '7609C>T', '28881_28883delinsAAC', '28725C>T', '241C>T', '3037C>T', '4346T>C', '22020T>C', '14708C>T', '313C>T', '14408C>T', '10376C>T', '23403A>G', '12400C>T', '29692G>T'}	{'12400C>T'}	1	2020-07-01	2020-08-19	D614G_KR_M153T	D614G_KR_M153T
EPI_ISL_692604	EPI_ISL_690568	{'9286C>T', '28881_28883delinsAAC', '28725C>T', '241C>T', '3037C>T', '4346T>C', '22020T>C', '14708C>T', '313C>T', '14408C>T', '10376C>T', '23403A>G', '12400C>T', '29692G>T'}	{'9286C>T', '7609C>T', '28881_28883delinsAAC', '28725C>T', '241C>T', '3037C>T', '4346T>C', '22020T>C', '14708C>T', '313C>T', '14408C>T', '10376C>T', '23403A>G', '12400C>T', '29692G>T'}	{'7609C>T'}	1	2020-06-23	2020-08-19	D614G_KR_M153T	D614G_KR_M153T
EPI_ISL_688302	EPI_ISL_690570	{'9286C>T', '28881_28883delinsAAC', '28725C>T', '241C>T', '3037C>T', '4346T>C', '22020T>C', '14708C>T', '18738T>C', '14408C>T', '10376C>T', '23403A>G', '313C>T', '29692G>T'}	{'1960C>T', '9286C>T', '28881_28883delinsAAC', '28725C>T', '241C>T', '3037C>T', '4346T>C', '22020T>C', '14708C>T', '18738T>C', '14408C>T', '10376C>T', '23403A>G', '27713T>C', '313C>T', '29692G>T'}	{'1960C>T', '27713T>C'}	2	2020-07-16	2020-08-04	D614G_KR_M153T	D614G_KR_M153T
EPI_ISL_691855	EPI_ISL_690570	{'1960C>T', '9286C>T', '28881_28883delinsAAC', '28725C>T', '241C>T', '3037C>T', '4346T>C', '22020T>C', '14708C>T', '313C>T', '14408C>T', '10376C>T', '23403A>G', '29692G>T'}	{'1960C>T', '9286C>T', '28881_28883delinsAAC', '28725C>T', '241C>T', '3037C>T', '4346T>C', '22020T>C', '14708C>T', '18738T>C', '14408C>T', '10376C>T', '23403A>G', '27713T>C', '313C>T', '29692G>T'}	{'18738T>C', '27713T>C'}	2	2020-07-06	2020-08-04	D614G_KR_M153T	D614G_KR_M153T
EPI_ISL_687321	EPI_ISL_690575	{'8076T>C', '9286C>T', '28881_28883delinsAAC', '21846C>T', '28725C>T', '241C>T', '3037C>T', '4346T>C', '14708C>T', '313C>T', '14408C>T', '10376C>T', '23403A>G', '29692G>T'}	{'8076T>C', '9286C>T', '29810del', '28881_28883delinsAAC', '21846C>T', '28725C>T', '241C>T', '3037C>T', '4346T>C', '14708C>T', '313C>T', '14408C>T', '10376C>T', '23403A>G', '5301C>T', '29692G>T'}	{'5301C>T', '29810del'}	2	2020-08-15	2020-08-01	D614G_KR_P3371S	D614G_KR_P3371S
EPI_ISL_687465	EPI_ISL_690584	{'8076T>C', '6990C>T', '9286C>T', '28881_28883delinsAAC', '28725C>T', '241C>T', '3037C>T', '4346T>C', '14708C>T', '313C>T', '14408C>T', '10376C>T', '23403A>G', '29692G>T'}	{'8076T>C', '6990C>T', '9286C>T', '28881_28883delinsAAC', '10323A>G', '28725C>T', '241C>T', '3037C>T', '4346T>C', '14708C>T', '313C>T', '14408C>T', '10376C>T', '23403A>G', '29692G>T'}	{'10323A>G'}	1	2020-07-17	2020-08-02	D614G_KR_P3371S	D614G_KR_P3371S
EPI_ISL_687465	EPI_ISL_690593	{'8076T>C', '6990C>T', '9286C>T', '28881_28883delinsAAC', '28725C>T', '241C>T', '3037C>T', '4346T>C', '14708C>T', '313C>T', '14408C>T', '10376C>T', '23403A>G', '29692G>T'}	{'14120C>T', '6990C>T', '8076T>C', '9286C>T', '28881_28883delinsAAC', '28725C>T', '241C>T', '3037C>T', '4346T>C', '14708C>T', '313C>T', '14408C>T', '10376C>T', '23403A>G', '29692G>T'}	{'14120C>T'}	1	2020-07-17	2020-08-03	D614G_KR_P3371S	D614G_KR_P3371S
EPI_ISL_692505	EPI_ISL_690594	{'8076T>C', '9286C>T', '28881_28883delinsAAC', '28725C>T', '241C>T', '3037C>T', '4346T>C', '14708C>T', '313C>T', '14408C>T', '10376C>T', '23403A>G'}	{'8076T>C', '9286C>T', '12970C>T', '28881_28883delinsAAC', '28725C>T', '241C>T', '3037C>T', '4346T>C', '14708C>T', '313C>T', '14408C>T', '10376C>T', '23403A>G', '12534C>A'}	{'12534C>A', '12970C>T'}	2	2020-07-21	2020-08-03	D614G_KR_P3371S	D614G_KR_P3371S
EPI_ISL_689513	EPI_ISL_690601	{'8076T>C', '9286C>T', '19002A>G', '28881_28883delinsAAC', '29044G>A', '28725C>T', '10078C>T', '241C>T', '3037C>T', '4346T>C', '14708C>T', '313C>T', '14408C>T', '10376C>T', '23403A>G', '14805C>T', '29692G>T'}	{'8076T>C', '9286C>T', '19002A>G', '28881_28883delinsAAC', '29044G>A', '28725C>T', '10078C>T', '241C>T', '3037C>T', '4346T>C', '14708C>T', '313C>T', '14408C>T', '10376C>T', '23403A>G', '16474A>G', '14805C>T', '29692G>T'}	{'16474A>G'}	1	2020-08-04	2020-08-04	D614G_KR_P3371S	D614G_KR_P3371S
EPI_ISL_690584	EPI_ISL_690602	{'8076T>C', '6990C>T', '9286C>T', '28881_28883delinsAAC', '10323A>G', '28725C>T', '241C>T', '3037C>T', '4346T>C', '14708C>T', '313C>T', '14408C>T', '10376C>T', '23403A>G', '29692G>T'}	{'8076T>C', '6990C>T', '9286C>T', '28881_28883delinsAAC', '10323A>G', '28725C>T', '241C>T', '3037C>T', '4346T>C', '14708C>T', '313C>T', '14408C>T', '10376C>T', '23403A>G', '19027C>T', '29692G>T'}	{'19027C>T'}	1	2020-08-02	2020-08-04	D614G_KR_P3371S	D614G_KR_P3371S
EPI_ISL_1429792	EPI_ISL_690603	{'9286C>T', '28881_28883delinsAAC', '28725C>T', '241C>T', '3037C>T', '4346T>C', '22020T>C', '14708C>T', '313C>T', '14408C>T', '10376C>T', '23403A>G', '29692G>T'}	{'9286C>T', '28881_28883delinsAAC', '28725C>T', '241C>T', '3037C>T', '4346T>C', '22020T>C', '14708C>T', '313C>T', '14408C>T', '10376C>T', '23403A>G', '21762C>T', '29692G>T'}	{'21762C>T'}	1	2020-05-27	2020-08-04	D614G_KR_M153T	D614G_KR_M153T
EPI_ISL_1429792	EPI_ISL_690604	{'9286C>T', '28881_28883delinsAAC', '28725C>T', '241C>T', '3037C>T', '4346T>C', '22020T>C', '14708C>T', '313C>T', '14408C>T', '10376C>T', '23403A>G', '29692G>T'}	{'9286C>T', '28881_28883delinsAAC', '28725C>T', '241C>T', '3037C>T', '4346T>C', '22020T>C', '14708C>T', '313C>T', '14408C>T', '10376C>T', '23403A>G', '19217C>T', '29692G>T'}	{'19217C>T'}	1	2020-05-27	2020-08-04	D614G_KR_M153T	D614G_KR_M153T
EPI_ISL_692314	EPI_ISL_690608	{'8076T>C', '9286C>T', '19002A>G', '28881_28883delinsAAC', '29044G>A', '28725C>T', '241C>T', '3037C>T', '4346T>C', '14708C>T', '313C>T', '14408C>T', '10376C>T', '23403A>G', '14805C>T', '29692G>T'}	{'8076T>C', '9286C>T', '19002A>G', '28881_28883delinsAAC', '29044G>A', '28725C>T', '241C>T', '3037C>T', '4346T>C', '9042C>T', '14708C>T', '313C>T', '14408C>T', '10376C>T', '23403A>G', '14805C>T', '29692G>T'}	{'9042C>T'}	1	2020-07-25	2020-08-04	D614G_KR_P3371S	D614G_KR_P3371S
EPI_ISL_691549	EPI_ISL_690616	{'9286C>T', '28881_28883delinsAAC', '28725C>T', '241C>T', '3037C>T', '4346T>C', '14708C>T', '313C>T', '14408C>T', '10376C>T', '23403A>G', '5301C>T', '29692G>T'}	{'9286C>T', '28881_28883delinsAAC', '28725C>T', '241C>T', '3037C>T', '4346T>C', '14708C>T', '313C>T', '14408C>T', '10376C>T', '23403A>G', '27577C>T', '5301C>T', '29692G>T'}	{'27577C>T'}	1	2020-06-29	2020-06-29	D614G_KR_P3371S	D614G_KR_P3371S
EPI_ISL_685528	EPI_ISL_690617	{'28881_28883delinsAAC', '241C>T', '3037C>T', '313C>T', '14408C>T', '23403A>G', '6318C>T'}	{'28881_28883delinsAAC', '241C>T', '3037C>T', '313C>T', '14408C>T', '23403A>G', '29441C>T', '6318C>T'}	{'29441C>T'}	1	2020-04-02	2020-04-22	D614G_KR	D614G_KR
EPI_ISL_690705	EPI_ISL_690618	{'29764G>T', '28881_28883delinsAAC', '29392G>T', '203C>T', '241C>T', '3037C>T', '29067C>T', '23595C>T', '313C>T', '14408C>T', '23403A>G', '20898A>G'}	{'27295_27296insTCGGCAGTCGAGAG', '29764G>T', '28881_28883delinsAAC', '29392G>T', '203C>T', '241C>T', '3037C>T', '29067C>T', '23595C>T', '29865_29867del', '313C>T', '21634A>C', '14408C>T', '23403A>G', '20898A>G', '29870C>A'}	{'27295_27296insTCGGCAGTCGAGAG', '21634A>C', '29865_29867del', '29870C>A'}	4	2020-06-12	2020-06-11	D614G_KR	D614G_KR
EPI_ISL_685042	EPI_ISL_690619	{'29764G>T', '1739A>G', '28881_28883delinsAAC', '241C>T', '3037C>T', '21724G>T', '313C>T', '14408C>T', '23403A>G'}	{'29764G>T', '1739A>G', '28881_28883delinsAAC', '23481C>T', '241C>T', '3037C>T', '21724G>T', '313C>T', '14408C>T', '23403A>G', '21981_21989del'}	{'23481C>T', '21981_21989del'}	2	2020-04-10	2020-05-01	D614G_KR	D614G_KR
EPI_ISL_684509	EPI_ISL_690620	{'29764G>T', '28881_28883delinsAAC', '241C>T', '3037C>T', '313C>T', '14408C>T', '23403A>G'}	{'423_425del', '29764G>T', '28881_28883delinsAAC', '241C>T', '3037C>T', '515_520del', '313C>T', '14408C>T', '23403A>G'}	{'423_425del', '515_520del'}	2	2020-03-25	2020-04-03	D614G_KR	D614G_KR
EPI_ISL_1429762	EPI_ISL_690622	{'28881_28883delinsAAC', '241C>T', '3037C>T', '313C>T', '14408C>T', '23403A>G'}	{'686_694del', '28881_28883delinsAAC', '241C>T', '3037C>T', '313C>T', '14408C>T', '23403A>G'}	{'686_694del'}	1	2020-03-08	2020-04-05	D614G_KR	D614G_KR
EPI_ISL_685385	EPI_ISL_690624	{'28881_28883delinsAAC', '241C>T', '3037C>T', '510_518del', '313C>T', '14408C>T', '23403A>G'}	{'9519T>C', '28881_28883delinsAAC', '241C>T', '3037C>T', '510_518del', '313C>T', '14408C>T', '23403A>G'}	{'9519T>C'}	1	2020-04-28	2020-05-16	D614G_KR	D614G_KR
EPI_ISL_1429762	EPI_ISL_690625	{'28881_28883delinsAAC', '241C>T', '3037C>T', '313C>T', '14408C>T', '23403A>G'}	{'28881_28883delinsAAC', '1604_1609del', '241C>T', '3037C>T', '313C>T', '14408C>T', '23403A>G'}	{'1604_1609del'}	1	2020-03-08	2020-04-05	D614G_KR	D614G_KR
EPI_ISL_690627	EPI_ISL_690626	{'29764G>T', '27554_27600del', '28881_28883delinsAAC', '241C>T', '3037C>T', '313C>T', '14408C>T', '23403A>G'}	{'29764G>T', '25506A>T', '27554_27600del', '28881_28883delinsAAC', '241C>T', '3037C>T', '313C>T', '14408C>T', '23403A>G'}	{'25506A>T'}	1	2020-04-11	2020-04-11	D614G_KR	D614G_KR
EPI_ISL_684509	EPI_ISL_690627	{'29764G>T', '28881_28883delinsAAC', '241C>T', '3037C>T', '313C>T', '14408C>T', '23403A>G'}	{'29764G>T', '27554_27600del', '28881_28883delinsAAC', '241C>T', '3037C>T', '313C>T', '14408C>T', '23403A>G'}	{'27554_27600del'}	1	2020-03-25	2020-04-11	D614G_KR	D614G_KR
EPI_ISL_691126	EPI_ISL_690629	{'28881_28883delinsAAC', '241C>T', '3037C>T', '10125C>T', '313C>T', '14408C>T', '23403A>G', '6318C>T'}	{'28881_28883delinsAAC', '27579_27623del', '241C>T', '3037C>T', '10125C>T', '313C>T', '14408C>T', '23403A>G', '6318C>T', '29477G>T'}	{'27579_27623del', '29477G>T'}	2	2020-04-10	2020-04-17	D614G_KR	D614G_KR
EPI_ISL_684716	EPI_ISL_690630	{'28881_28883delinsAAC', '241C>T', '3037C>T', '313C>T', '28975G>T', '14408C>T', '23403A>G'}	{'28881_28883delinsAAC', '241C>T', '3037C>T', '313C>T', '28975G>T', '14408C>T', '23403A>G', '4948T>C', '425_457del'}	{'425_457del', '4948T>C'}	2	2020-03-30	2020-04-27	D614G_KR_M234I	D614G_KR_M234I
EPI_ISL_687973	EPI_ISL_690632	{'4320C>T', '28881_28883delinsAAC', '241C>T', '3037C>T', '13862C>T', '22208C>T', '313C>T', '14408C>T', '23403A>G', '2129G>A'}	{'4320C>T', '28881_28883delinsAAC', '241C>T', '3037C>T', '13862C>T', '22208C>T', '6513_6515del', '313C>T', '14408C>T', '23403A>G', '2129G>A'}	{'6513_6515del'}	1	2020-06-23	2020-06-25	D614G_KR	D614G_KR
EPI_ISL_691386	EPI_ISL_690633	{'21518G>T', '28881_28883delinsAAC', '241C>T', '3037C>T', '18167C>T', '28975G>T', '14408C>T', '23403A>G', '313C>T', '16308C>T', '8917C>T'}	{'21518G>T', '28881_28883delinsAAC', '241C>T', '3037C>T', '18167C>T', '28975G>T', '14408C>T', '19946A>C', '23403A>G', '16308C>T', '313C>T', '3546_3548del', '8917C>T'}	{'3546_3548del', '19946A>C'}	2	2020-07-01	2020-07-05	D614G_KR_M234I	D614G_KR_M234I
EPI_ISL_1429762	EPI_ISL_690636	{'28881_28883delinsAAC', '241C>T', '3037C>T', '313C>T', '14408C>T', '23403A>G'}	{'508_522del', '28881_28883delinsAAC', '241C>T', '151C>T', '3037C>T', '313C>T', '14408C>T', '23403A>G', '19791T>C', '28896_28898del'}	{'508_522del', '28896_28898del', '151C>T', '19791T>C'}	4	2020-03-08	2020-04-04	D614G_KR	D614G_KR
EPI_ISL_1429762	EPI_ISL_690637	{'28881_28883delinsAAC', '241C>T', '3037C>T', '313C>T', '14408C>T', '23403A>G'}	{'508_522del', '28881_28883delinsAAC', '241C>T', '151C>T', '3037C>T', '313C>T', '14408C>T', '28253C>T', '23403A>G', '28896_28898del'}	{'28253C>T', '508_522del', '28896_28898del', '151C>T'}	4	2020-03-08	2020-04-06	D614G_KR	D614G_KR
EPI_ISL_901322	EPI_ISL_690639	{'28881_28883delinsAAC', '241C>T', '23077C>T', '3037C>T', '313C>T', '14408C>T', '23403A>G'}	{'5206G>T', '1965T>C', '21982_21993del', '26333C>T', '23077C>T', '241C>T', '28881_28883delinsAAC', '3037C>T', '28059C>T', '313C>T', '14408C>T', '23403A>G', '5055C>T'}	{'5206G>T', '1965T>C', '21982_21993del', '26333C>T', '28059C>T', '5055C>T'}	6	2020-03-26	2020-06-15	D614G_KR	D614G_KR
EPI_ISL_901322	EPI_ISL_690640	{'28881_28883delinsAAC', '241C>T', '23077C>T', '3037C>T', '313C>T', '14408C>T', '23403A>G'}	{'10632C>T', '1965T>C', '21982_21993del', '26333C>T', '23077C>T', '241C>T', '28881_28883delinsAAC', '3037C>T', '28059C>T', '313C>T', '14408C>T', '23403A>G', '29224G>T'}	{'10632C>T', '1965T>C', '21982_21993del', '26333C>T', '28059C>T', '29224G>T'}	6	2020-03-26	2020-06-06	D614G_KR	D614G_KR
EPI_ISL_684509	EPI_ISL_690642	{'29764G>T', '28881_28883delinsAAC', '241C>T', '3037C>T', '313C>T', '14408C>T', '23403A>G'}	{'29764G>T', '14712G>T', '28881_28883delinsAAC', '241C>T', '3037C>T', '313C>T', '14408C>T', '23403A>G', '10702C>T'}	{'10702C>T', '14712G>T'}	2	2020-03-25	2020-04-23	D614G_KR	D614G_KR
EPI_ISL_684762	EPI_ISL_690643	{'28881_28883delinsAAC', '241C>T', '3037C>T', '313C>T', '14408C>T', '23403A>G', '26966T>A'}	{'28881_28883delinsAAC', '241C>T', '3037C>T', '313C>T', '14408C>T', '23403A>G', '26435A>G', '26966T>A'}	{'26435A>G'}	1	2020-03-30	2020-04-23	D614G_KR	D614G_KR
EPI_ISL_684901	EPI_ISL_690646	{'28881_28883delinsAAC', '241C>T', '3037C>T', '12559C>T', '313C>T', '14408C>T', '23403A>G'}	{'28881_28883delinsAAC', '241C>T', '3037C>T', '7270T>C', '12559C>T', '313C>T', '14408C>T', '23403A>G'}	{'7270T>C'}	1	2020-03-30	2020-04-24	D614G_KR	D614G_KR
EPI_ISL_684716	EPI_ISL_690649	{'28881_28883delinsAAC', '241C>T', '3037C>T', '313C>T', '28975G>T', '14408C>T', '23403A>G'}	{'28881_28883delinsAAC', '241C>T', '3037C>T', '26447C>T', '28975G>T', '14408C>T', '23403A>G', '313C>T'}	{'26447C>T'}	1	2020-03-30	2020-04-24	D614G_KR_M234I	D614G_KR_M234I
EPI_ISL_684509	EPI_ISL_690650	{'29764G>T', '28881_28883delinsAAC', '241C>T', '3037C>T', '313C>T', '14408C>T', '23403A>G'}	{'29764G>T', '28312C>T', '28881_28883delinsAAC', '241C>T', '3037C>T', '526G>T', '313C>T', '9165C>T', '14408C>T', '23403A>G'}	{'9165C>T', '526G>T', '28312C>T'}	3	2020-03-25	2020-04-27	D614G_KR	D614G_KR
EPI_ISL_684901	EPI_ISL_690652	{'28881_28883delinsAAC', '241C>T', '3037C>T', '12559C>T', '313C>T', '14408C>T', '23403A>G'}	{'28881_28883delinsAAC', '241C>T', '3037C>T', '12559C>T', '313C>T', '21076A>G', '14408C>T', '23403A>G', '9491C>T'}	{'21076A>G', '9491C>T'}	2	2020-03-30	2020-04-28	D614G_KR	D614G_KR
EPI_ISL_1429762	EPI_ISL_690653	{'28881_28883delinsAAC', '241C>T', '3037C>T', '313C>T', '14408C>T', '23403A>G'}	{'5228A>G', '7945C>T', '28881_28883delinsAAC', '241C>T', '27214G>T', '3037C>T', '313C>T', '14408C>T', '23403A>G', '5144C>T'}	{'5228A>G', '27214G>T', '5144C>T', '7945C>T'}	4	2020-03-08	2020-04-29	D614G_KR	D614G_KR
EPI_ISL_915385	EPI_ISL_690654	{'6190C>T', '28881_28883delinsAAC', '241C>T', '3037C>T', '313C>T', '14408C>T', '23403A>G'}	{'6190C>T', '28881_28883delinsAAC', '965C>T', '241C>T', '3037C>T', '19961C>T', '313C>T', '14408C>T', '23403A>G'}	{'19961C>T', '965C>T'}	2	2020-03-21	2020-04-30	D614G_KR	D614G_KR
EPI_ISL_1429762	EPI_ISL_690655	{'28881_28883delinsAAC', '241C>T', '3037C>T', '313C>T', '14408C>T', '23403A>G'}	{'28881_28883delinsAAC', '241C>T', '3037C>T', '313C>T', '14408C>T', '23403A>G', '26117A>G'}	{'26117A>G'}	1	2020-03-08	2020-04-30	D614G_KR	D614G_KR
EPI_ISL_915385	EPI_ISL_690667	{'6190C>T', '28881_28883delinsAAC', '241C>T', '3037C>T', '313C>T', '14408C>T', '23403A>G'}	{'6190C>T', '28881_28883delinsAAC', '241C>T', '3037C>T', '313C>T', '14408C>T', '23403A>G', '1314C>T'}	{'1314C>T'}	1	2020-03-21	2020-05-06	D614G_KR	D614G_KR
EPI_ISL_684762	EPI_ISL_690679	{'28881_28883delinsAAC', '241C>T', '3037C>T', '313C>T', '14408C>T', '23403A>G', '26966T>A'}	{'29762C>T', '28881_28883delinsAAC', '241C>T', '3037C>T', '313C>T', '14408C>T', '23403A>G', '26966T>A'}	{'29762C>T'}	1	2020-03-30	2020-05-12	D614G_KR	D614G_KR
EPI_ISL_1429762	EPI_ISL_690682	{'28881_28883delinsAAC', '241C>T', '3037C>T', '313C>T', '14408C>T', '23403A>G'}	{'27532C>T', '24411A>G', '28881_28883delinsAAC', '241C>T', '3037C>T', '313C>T', '14408C>T', '23403A>G'}	{'24411A>G', '27532C>T'}	2	2020-03-08	2020-05-18	D614G_KR	D614G_KR
EPI_ISL_690682	EPI_ISL_690683	{'27532C>T', '24411A>G', '28881_28883delinsAAC', '241C>T', '3037C>T', '313C>T', '14408C>T', '23403A>G'}	{'27532C>T', '24411A>G', '28881_28883delinsAAC', '241C>T', '3037C>T', '313C>T', '15372G>A', '14408C>T', '23403A>G'}	{'15372G>A'}	1	2020-05-18	2020-05-18	D614G_KR	D614G_KR
EPI_ISL_1429762	EPI_ISL_690684	{'28881_28883delinsAAC', '241C>T', '3037C>T', '313C>T', '14408C>T', '23403A>G'}	{'28881_28883delinsAAC', '241C>T', '3037C>T', '313C>T', '14408C>T', '23403A>G', '17679G>A'}	{'17679G>A'}	1	2020-03-08	2020-04-09	D614G_KR	D614G_KR
EPI_ISL_684645	EPI_ISL_690686	{'28881_28883delinsAAC', '241C>T', '3037C>T', '313C>T', '14408C>T', '23403A>G', '1348C>T'}	{'28881_28883delinsAAC', '241C>T', '3037C>T', '313C>T', '14408C>T', '23403A>G', '17679G>A', '1348C>T'}	{'17679G>A'}	1	2020-04-15	2020-04-28	D614G_KR	D614G_KR
EPI_ISL_690684	EPI_ISL_690686	{'28881_28883delinsAAC', '241C>T', '3037C>T', '313C>T', '14408C>T', '23403A>G', '17679G>A'}	{'28881_28883delinsAAC', '241C>T', '3037C>T', '313C>T', '14408C>T', '23403A>G', '17679G>A', '1348C>T'}	{'1348C>T'}	1	2020-04-09	2020-04-28	D614G_KR	D614G_KR
EPI_ISL_685339	EPI_ISL_690687	{'4320C>T', '28881_28883delinsAAC', '241C>T', '3037C>T', '13862C>T', '313C>T', '14408C>T', '23403A>G'}	{'4320C>T', '28881_28883delinsAAC', '241C>T', '3037C>T', '13862C>T', '313C>T', '16323C>T', '14408C>T', '23403A>G'}	{'16323C>T'}	1	2020-04-28	2020-05-26	D614G_KR	D614G_KR
EPI_ISL_685339	EPI_ISL_690692	{'4320C>T', '28881_28883delinsAAC', '241C>T', '3037C>T', '13862C>T', '313C>T', '14408C>T', '23403A>G'}	{'4320C>T', '28881_28883delinsAAC', '241C>T', '3037C>T', '13862C>T', '22208C>T', '313C>T', '14408C>T', '23403A>G'}	{'22208C>T'}	1	2020-04-28	2020-06-03	D614G_KR	D614G_KR
EPI_ISL_690705	EPI_ISL_690693	{'29764G>T', '28881_28883delinsAAC', '29392G>T', '203C>T', '241C>T', '3037C>T', '29067C>T', '23595C>T', '313C>T', '14408C>T', '23403A>G', '20898A>G'}	{'29764G>T', '13517C>T', '28881_28883delinsAAC', '29392G>T', '203C>T', '241C>T', '3037C>T', '29067C>T', '23595C>T', '313C>T', '14408C>T', '23403A>G', '20898A>G'}	{'13517C>T'}	1	2020-06-12	2020-06-03	D614G_KR	D614G_KR
EPI_ISL_690692	EPI_ISL_690697	{'4320C>T', '28881_28883delinsAAC', '241C>T', '3037C>T', '13862C>T', '22208C>T', '313C>T', '14408C>T', '23403A>G'}	{'4320C>T', '28881_28883delinsAAC', '241C>T', '3037C>T', '13862C>T', '22208C>T', '313C>T', '14408C>T', '23403A>G', '8449A>G'}	{'8449A>G'}	1	2020-06-03	2020-06-09	D614G_KR	D614G_KR
EPI_ISL_685316	EPI_ISL_690705	{'29764G>T', '28881_28883delinsAAC', '29392G>T', '241C>T', '3037C>T', '23595C>T', '313C>T', '14408C>T', '23403A>G'}	{'29764G>T', '28881_28883delinsAAC', '29392G>T', '203C>T', '241C>T', '3037C>T', '29067C>T', '23595C>T', '313C>T', '14408C>T', '23403A>G', '20898A>G'}	{'203C>T', '20898A>G', '29067C>T'}	3	2020-04-17	2020-06-12	D614G_KR	D614G_KR
EPI_ISL_1429762	EPI_ISL_690722	{'28881_28883delinsAAC', '241C>T', '3037C>T', '313C>T', '14408C>T', '23403A>G'}	{'28881_28883delinsAAC', '241C>T', '3037C>T', '22801G>T', '313C>T', '14408C>T', '23403A>G'}	{'22801G>T'}	1	2020-03-08	2020-04-19	D614G_KR	D614G_KR
EPI_ISL_684509	EPI_ISL_690724	{'29764G>T', '28881_28883delinsAAC', '241C>T', '3037C>T', '313C>T', '14408C>T', '23403A>G'}	{'29764G>T', '28881_28883delinsAAC', '241C>T', '3037C>T', '313C>T', '14408C>T', '23403A>G', '29616G>C'}	{'29616G>C'}	1	2020-03-25	2020-04-22	D614G_KR	D614G_KR
EPI_ISL_685785	EPI_ISL_690725	{'28881_28883delinsAAC', '241C>T', '3037C>T', '313C>T', '14408C>T', '23403A>G', '26730G>A'}	{'28881_28883delinsAAC', '241C>T', '3037C>T', '313C>T', '14408C>T', '23403A>G', '26730G>A', '269G>A'}	{'269G>A'}	1	2020-03-28	2020-04-21	D614G_KR	D614G_KR
EPI_ISL_684509	EPI_ISL_690727	{'29764G>T', '28881_28883delinsAAC', '241C>T', '3037C>T', '313C>T', '14408C>T', '23403A>G'}	{'29764G>T', '26022C>T', '28881_28883delinsAAC', '241C>T', '3037C>T', '313C>T', '14408C>T', '23403A>G'}	{'26022C>T'}	1	2020-03-25	2020-04-23	D614G_KR	D614G_KR
EPI_ISL_684509	EPI_ISL_690728	{'29764G>T', '28881_28883delinsAAC', '241C>T', '3037C>T', '313C>T', '14408C>T', '23403A>G'}	{'29764G>T', '28881_28883delinsAAC', '241C>T', '3037C>T', '313C>T', '14408C>T', '23403A>G', '27226G>A'}	{'27226G>A'}	1	2020-03-25	2020-04-23	D614G_KR	D614G_KR
EPI_ISL_684509	EPI_ISL_690729	{'29764G>T', '28881_28883delinsAAC', '241C>T', '3037C>T', '313C>T', '14408C>T', '23403A>G'}	{'29764G>T', '28881_28883delinsAAC', '241C>T', '3037C>T', '313C>T', '14408C>T', '23403A>G', '25273G>T'}	{'25273G>T'}	1	2020-03-25	2020-04-23	D614G_KR	D614G_KR
EPI_ISL_684509	EPI_ISL_690731	{'29764G>T', '28881_28883delinsAAC', '241C>T', '3037C>T', '313C>T', '14408C>T', '23403A>G'}	{'29764G>T', '28881_28883delinsAAC', '241C>T', '3037C>T', '313C>T', '14408C>T', '1627C>T', '23403A>G'}	{'1627C>T'}	1	2020-03-25	2020-04-23	D614G_KR	D614G_KR
EPI_ISL_684509	EPI_ISL_690732	{'29764G>T', '28881_28883delinsAAC', '241C>T', '3037C>T', '313C>T', '14408C>T', '23403A>G'}	{'29764G>T', '28881_28883delinsAAC', '241C>T', '3037C>T', '313C>T', '14408C>T', '23403A>G', '3777C>T'}	{'3777C>T'}	1	2020-03-25	2020-04-23	D614G_KR	D614G_KR
EPI_ISL_684509	EPI_ISL_690742	{'29764G>T', '28881_28883delinsAAC', '241C>T', '3037C>T', '313C>T', '14408C>T', '23403A>G'}	{'29764G>T', '28881_28883delinsAAC', '241C>T', '3037C>T', '313C>T', '14408C>T', '23403A>G', '23378A>T'}	{'23378A>T'}	1	2020-03-25	2020-05-02	D614G_KR	D614G_KR
EPI_ISL_1429762	EPI_ISL_690747	{'28881_28883delinsAAC', '241C>T', '3037C>T', '313C>T', '14408C>T', '23403A>G'}	{'28881_28883delinsAAC', '241C>T', '3037C>T', '313C>T', '24034C>T', '14408C>T', '23403A>G'}	{'24034C>T'}	1	2020-03-08	2020-03-30	D614G_KR	D614G_KR
EPI_ISL_1429762	EPI_ISL_690750	{'28881_28883delinsAAC', '241C>T', '3037C>T', '313C>T', '14408C>T', '23403A>G'}	{'28881_28883delinsAAC', '241C>T', '3037C>T', '313C>T', '23551C>T', '14408C>T', '23403A>G'}	{'23551C>T'}	1	2020-03-08	2020-03-31	D614G_KR	D614G_KR
EPI_ISL_1429762	EPI_ISL_690751	{'28881_28883delinsAAC', '241C>T', '3037C>T', '313C>T', '14408C>T', '23403A>G'}	{'28881_28883delinsAAC', '241C>T', '3037C>T', '313C>T', '14408C>T', '23403A>G', '583C>T'}	{'583C>T'}	1	2020-03-08	2020-03-31	D614G_KR	D614G_KR
EPI_ISL_1429762	EPI_ISL_690753	{'28881_28883delinsAAC', '241C>T', '3037C>T', '313C>T', '14408C>T', '23403A>G'}	{'28881_28883delinsAAC', '241C>T', '3037C>T', '313C>T', '14408C>T', '23403A>G', '21365C>T'}	{'21365C>T'}	1	2020-03-08	2020-04-03	D614G_KR	D614G_KR
EPI_ISL_902308	EPI_ISL_690755	{'28881_28883delinsAAC', '241C>T', '23077C>T', '3037C>T', '313C>T', '11747C>T', '23403A>G', '14408C>T'}	{'29865A>G', '28881_28883delinsAAC', '241C>T', '23077C>T', '3037C>T', '313C>T', '11747C>T', '23403A>G', '14408C>T'}	{'29865A>G'}	1	2020-04-01	2020-04-03	D614G_KR	D614G_KR
EPI_ISL_1429776	EPI_ISL_690758	{'365T>A', '28881_28883delinsAAC', '241C>T', '3037C>T', '313C>T', '14408C>T', '23403A>G'}	{'365T>A', '28881_28883delinsAAC', '29004A>G', '241C>T', '3037C>T', '313C>T', '14408C>T', '23403A>G', '22987C>T'}	{'29004A>G', '22987C>T'}	2	2020-03-27	2020-04-06	D614G_KR	D614G_KR
EPI_ISL_1429762	EPI_ISL_690761	{'28881_28883delinsAAC', '241C>T', '3037C>T', '313C>T', '14408C>T', '23403A>G'}	{'28881_28883delinsAAC', '241C>T', '3037C>T', '6500C>T', '313C>T', '14408C>T', '23403A>G'}	{'6500C>T'}	1	2020-03-08	2020-04-08	D614G_KR	D614G_KR
EPI_ISL_691244	EPI_ISL_690765	{'28881_28883delinsAAC', '241C>T', '16534A>G', '3037C>T', '313C>T', '14408C>T', '23403A>G'}	{'25459G>T', '28881_28883delinsAAC', '241C>T', '16534A>G', '3037C>T', '313C>T', '14408C>T', '23403A>G'}	{'25459G>T'}	1	2020-04	2020-04-11	D614G_KR	D614G_KR
EPI_ISL_1429762	EPI_ISL_690767	{'28881_28883delinsAAC', '241C>T', '3037C>T', '313C>T', '14408C>T', '23403A>G'}	{'28881_28883delinsAAC', '241C>T', '3037C>T', '313C>T', '335C>T', '14408C>T', '23403A>G'}	{'335C>T'}	1	2020-03-08	2020-04-11	D614G_KR	D614G_KR
EPI_ISL_1429762	EPI_ISL_690769	{'28881_28883delinsAAC', '241C>T', '3037C>T', '313C>T', '14408C>T', '23403A>G'}	{'28881_28883delinsAAC', '241C>T', '3037C>T', '313C>T', '26456C>T', '14408C>T', '23403A>G'}	{'26456C>T'}	1	2020-03-08	2020-04-14	D614G_KR	D614G_KR
EPI_ISL_690765	EPI_ISL_690773	{'25459G>T', '28881_28883delinsAAC', '241C>T', '16534A>G', '3037C>T', '313C>T', '14408C>T', '23403A>G'}	{'25459G>T', '28881_28883delinsAAC', '241C>T', '16534A>G', '3037C>T', '313C>T', '14408C>T', '23403A>G', '6337G>T'}	{'6337G>T'}	1	2020-04-11	2020-04-15	D614G_KR	D614G_KR
EPI_ISL_691244	EPI_ISL_690775	{'28881_28883delinsAAC', '241C>T', '16534A>G', '3037C>T', '313C>T', '14408C>T', '23403A>G'}	{'28881_28883delinsAAC', '16534A>G', '241C>T', '3037C>T', '313C>T', '14408C>T', '23403A>G', '15738C>T'}	{'15738C>T'}	1	2020-04	2020-04-17	D614G_KR	D614G_KR
EPI_ISL_1429762	EPI_ISL_690779	{'28881_28883delinsAAC', '241C>T', '3037C>T', '313C>T', '14408C>T', '23403A>G'}	{'27643C>T', '28881_28883delinsAAC', '241C>T', '3037C>T', '313C>T', '14408C>T', '23403A>G'}	{'27643C>T'}	1	2020-03-08	2020-04-03	D614G_KR	D614G_KR
EPI_ISL_901322	EPI_ISL_690783	{'28881_28883delinsAAC', '241C>T', '23077C>T', '3037C>T', '313C>T', '14408C>T', '23403A>G'}	{'28881_28883delinsAAC', '241C>T', '23077C>T', '3037C>T', '313C>T', '14408C>T', '23403A>G', '4999C>T'}	{'4999C>T'}	1	2020-03-26	2020-04-06	D614G_KR	D614G_KR
EPI_ISL_684509	EPI_ISL_690784	{'29764G>T', '28881_28883delinsAAC', '241C>T', '3037C>T', '313C>T', '14408C>T', '23403A>G'}	{'29764G>T', '28881_28883delinsAAC', '241C>T', '3037C>T', '313C>T', '14408C>T', '23403A>G', '29296C>T'}	{'29296C>T'}	1	2020-03-25	2020-04-07	D614G_KR	D614G_KR
EPI_ISL_684716	EPI_ISL_690787	{'28881_28883delinsAAC', '241C>T', '3037C>T', '313C>T', '28975G>T', '14408C>T', '23403A>G'}	{'28881_28883delinsAAC', '241C>T', '3037C>T', '313C>T', '28975G>T', '14408C>T', '23403A>G', '5758C>T'}	{'5758C>T'}	1	2020-03-30	2020-04-13	D614G_KR_M234I	D614G_KR_M234I
EPI_ISL_684509	EPI_ISL_690789	{'29764G>T', '28881_28883delinsAAC', '241C>T', '3037C>T', '313C>T', '14408C>T', '23403A>G'}	{'1914G>A', '29764G>T', '28881_28883delinsAAC', '241C>T', '3037C>T', '313C>T', '14408C>T', '23403A>G'}	{'1914G>A'}	1	2020-03-25	2020-04-13	D614G_KR	D614G_KR
EPI_ISL_1429762	EPI_ISL_690791	{'28881_28883delinsAAC', '241C>T', '3037C>T', '313C>T', '14408C>T', '23403A>G'}	{'98C>T', '28881_28883delinsAAC', '241C>T', '3037C>T', '313C>T', '14408C>T', '23403A>G'}	{'98C>T'}	1	2020-03-08	2020-04-20	D614G_KR	D614G_KR
EPI_ISL_685607	EPI_ISL_690792	{'25677G>T', '6190C>T', '28881_28883delinsAAC', '241C>T', '3037C>T', '313C>T', '14408C>T', '23403A>G'}	{'25677G>T', '26936C>T', '28881_28883delinsAAC', '6190C>T', '241C>T', '3037C>T', '24696A>T', '313C>T', '14408C>T', '23403A>G'}	{'24696A>T', '26936C>T'}	2	2020-04-01	2020-04-09	D614G_KR	D614G_KR
EPI_ISL_685963	EPI_ISL_690794	{'28881_28883delinsAAC', '241C>T', '3037C>T', '313C>T', '28975G>T', '14408C>T', '23403A>G', '12778C>T', '26840G>A'}	{'28881_28883delinsAAC', '241C>T', '19690G>A', '3037C>T', '313C>T', '28975G>T', '14408C>T', '23403A>G', '12778C>T', '26840G>A'}	{'19690G>A'}	1	2020-05-28	2020-06-04	D614G_KR_M234I	D614G_KR_M234I
EPI_ISL_692319	EPI_ISL_690795	{'7728C>T', '9286C>T', '28881_28883delinsAAC', '28725C>T', '241C>T', '3037C>T', '4346T>C', '14708C>T', '313C>T', '14408C>T', '10376C>T', '23403A>G'}	{'7728C>T', '9286C>T', '28881_28883delinsAAC', '28725C>T', '241C>T', '3037C>T', '4346T>C', '14708C>T', '313C>T', '14408C>T', '10376C>T', '23403A>G', '29692G>T'}	{'29692G>T'}	1	2020-07-20	2020-06-05	D614G_KR_P3371S	D614G_KR_P3371S
EPI_ISL_692598	EPI_ISL_690795	{'9286C>T', '28881_28883delinsAAC', '28725C>T', '241C>T', '3037C>T', '4346T>C', '14708C>T', '313C>T', '14408C>T', '10376C>T', '23403A>G', '29692G>T'}	{'7728C>T', '9286C>T', '28881_28883delinsAAC', '28725C>T', '241C>T', '3037C>T', '4346T>C', '14708C>T', '313C>T', '14408C>T', '10376C>T', '23403A>G', '29692G>T'}	{'7728C>T'}	1	2020-05-22	2020-06-05	D614G_KR_P3371S	D614G_KR_P3371S
EPI_ISL_690795	EPI_ISL_690799	{'7728C>T', '9286C>T', '28881_28883delinsAAC', '28725C>T', '241C>T', '3037C>T', '4346T>C', '14708C>T', '313C>T', '14408C>T', '10376C>T', '23403A>G', '29692G>T'}	{'7728C>T', '9286C>T', '28881_28883delinsAAC', '18529A>T', '241C>T', '28725C>T', '3037C>T', '4346T>C', '14708C>T', '313C>T', '14408C>T', '10376C>T', '23403A>G', '29692G>T'}	{'18529A>T'}	1	2020-06-05	2020-06-08	D614G_KR_P3371S	D614G_KR_P3371S
EPI_ISL_692598	EPI_ISL_690805	{'9286C>T', '28881_28883delinsAAC', '28725C>T', '241C>T', '3037C>T', '4346T>C', '14708C>T', '313C>T', '14408C>T', '10376C>T', '23403A>G', '29692G>T'}	{'9286C>T', '28881_28883delinsAAC', '28725C>T', '241C>T', '3037C>T', '5040A>G', '4346T>C', '14708C>T', '313C>T', '14408C>T', '10376C>T', '23403A>G', '29692G>T'}	{'5040A>G'}	1	2020-05-22	2020-06-11	D614G_KR_P3371S	D614G_KR_P3371S
EPI_ISL_1429792	EPI_ISL_690808	{'9286C>T', '28881_28883delinsAAC', '28725C>T', '241C>T', '3037C>T', '4346T>C', '22020T>C', '14708C>T', '313C>T', '14408C>T', '10376C>T', '23403A>G', '29692G>T'}	{'9286C>T', '28881_28883delinsAAC', '28725C>T', '241C>T', '3037C>T', '4346T>C', '22020T>C', '14708C>T', '16330G>A', '14408C>T', '10376C>T', '23403A>G', '313C>T', '29692G>T'}	{'16330G>A'}	1	2020-05-27	2020-06-14	D614G_KR_M153T	D614G_KR_M153T
EPI_ISL_690808	EPI_ISL_690811	{'9286C>T', '28881_28883delinsAAC', '28725C>T', '241C>T', '3037C>T', '4346T>C', '22020T>C', '14708C>T', '16330G>A', '14408C>T', '10376C>T', '23403A>G', '313C>T', '29692G>T'}	{'9286C>T', '24287A>G', '28881_28883delinsAAC', '28725C>T', '241C>T', '3037C>T', '4346T>C', '22020T>C', '14708C>T', '16330G>A', '14408C>T', '10376C>T', '23403A>G', '313C>T', '29692G>T'}	{'24287A>G'}	1	2020-06-14	2020-06-17	D614G_KR_M153T	D614G_KR_M153T
EPI_ISL_690795	EPI_ISL_690812	{'7728C>T', '9286C>T', '28881_28883delinsAAC', '28725C>T', '241C>T', '3037C>T', '4346T>C', '14708C>T', '313C>T', '14408C>T', '10376C>T', '23403A>G', '29692G>T'}	{'7728C>T', '9286C>T', '28881_28883delinsAAC', '28725C>T', '241C>T', '3037C>T', '4346T>C', '14708C>T', '313C>T', '14408C>T', '10376C>T', '23403A>G', '29692G>T', '27987G>T'}	{'27987G>T'}	1	2020-06-05	2020-06-18	D614G_KR_P3371S	D614G_KR_P3371S
EPI_ISL_684509	EPI_ISL_690821	{'29764G>T', '28881_28883delinsAAC', '241C>T', '3037C>T', '313C>T', '14408C>T', '23403A>G'}	{'29764G>T', '28626A>G', '28881_28883delinsAAC', '241C>T', '3037C>T', '313C>T', '14408C>T', '23403A>G', '15921G>T'}	{'15921G>T', '28626A>G'}	2	2020-03-25	2020-03-26	D614G_KR	D614G_KR
EPI_ISL_684509	EPI_ISL_690825	{'29764G>T', '28881_28883delinsAAC', '241C>T', '3037C>T', '313C>T', '14408C>T', '23403A>G'}	{'29764G>T', '28881_28883delinsAAC', '241C>T', '3037C>T', '14857G>T', '313C>T', '14408C>T', '23403A>G'}	{'14857G>T'}	1	2020-03-25	2020-03-30	D614G_KR	D614G_KR
EPI_ISL_1429762	EPI_ISL_690828	{'28881_28883delinsAAC', '241C>T', '3037C>T', '313C>T', '14408C>T', '23403A>G'}	{'28881_28883delinsAAC', '241C>T', '25544C>T', '3037C>T', '313C>T', '14408C>T', '23403A>G', '13045G>T', '6309G>T'}	{'6309G>T', '25544C>T', '13045G>T'}	3	2020-03-08	2020-04-10	D614G_KR	D614G_KR
EPI_ISL_690828	EPI_ISL_690829	{'28881_28883delinsAAC', '241C>T', '25544C>T', '3037C>T', '313C>T', '14408C>T', '23403A>G', '13045G>T', '6309G>T'}	{'3253C>T', '28881_28883delinsAAC', '241C>T', '25544C>T', '25710C>T', '19690G>T', '3037C>T', '313C>T', '14408C>T', '23403A>G', '13045G>T', '6309G>T'}	{'3253C>T', '25710C>T', '19690G>T'}	3	2020-04-10	2020-04-20	D614G_KR	D614G_KR
EPI_ISL_691999	EPI_ISL_690830	{'28881_28883delinsAAC', '241C>T', '29095C>T', '3037C>T', '313C>T', '28975G>T', '14408C>T', '23403A>G'}	{'28881_28883delinsAAC', '241C>T', '29095C>T', '3037C>T', '313C>T', '28975G>T', '14408C>T', '23403A>G', '13620C>A'}	{'13620C>A'}	1	2020-04-18	2020-04-21	D614G_KR_M234I	D614G_KR_M234I
EPI_ISL_685094	EPI_ISL_690834	{'28881_28883delinsAAC', '241C>T', '3037C>T', '21123G>T', '313C>T', '14408C>T', '23403A>G', '3046A>G', '26730G>A'}	{'28881_28883delinsAAC', '241C>T', '3037C>T', '2143C>T', '21123G>T', '313C>T', '14408C>T', '23403A>G', '3046A>G', '26730G>A'}	{'2143C>T'}	1	2020-04-15	2020-04-30	D614G_KR	D614G_KR
EPI_ISL_1429762	EPI_ISL_690835	{'28881_28883delinsAAC', '241C>T', '3037C>T', '313C>T', '14408C>T', '23403A>G'}	{'8986C>T', '28881_28883delinsAAC', '241C>T', '3037C>T', '313C>T', '14408C>T', '23403A>G'}	{'8986C>T'}	1	2020-03-08	2020-05-01	D614G_KR	D614G_KR
EPI_ISL_691020	EPI_ISL_690839	{'28881_28883delinsAAC', '241C>T', '3037C>T', '313C>T', '14408C>T', '23403A>G', '823C>T'}	{'28881_28883delinsAAC', '241C>T', '3037C>T', '313C>T', '14408C>T', '23403A>G', '823C>T', '10317A>G'}	{'10317A>G'}	1	2020-03-25	2020-04-14	D614G_KR	D614G_KR
EPI_ISL_685785	EPI_ISL_690840	{'28881_28883delinsAAC', '241C>T', '3037C>T', '313C>T', '14408C>T', '23403A>G', '26730G>A'}	{'28881_28883delinsAAC', '241C>T', '3037C>T', '313C>T', '14408C>T', '23403A>G', '9995T>G', '26730G>A'}	{'9995T>G'}	1	2020-03-28	2020-04-16	D614G_KR	D614G_KR
EPI_ISL_691541	EPI_ISL_690841	{'29764G>T', '11944G>T', '28881_28883delinsAAC', '241C>T', '3037C>T', '28948C>T', '313C>T', '13902T>C', '14408C>T', '23403A>G'}	{'29764G>T', '11944G>T', '22450C>T', '28881_28883delinsAAC', '241C>T', '3037C>T', '28948C>T', '313C>T', '13902T>C', '14408C>T', '23403A>G'}	{'22450C>T'}	1	2020-04-23	2020-04-28	D614G_KR	D614G_KR
EPI_ISL_685785	EPI_ISL_690882	{'28881_28883delinsAAC', '241C>T', '3037C>T', '313C>T', '14408C>T', '23403A>G', '26730G>A'}	{'19656G>T', '28881_28883delinsAAC', '241C>T', '3037C>T', '313C>T', '14408C>T', '23403A>G', '26730G>A'}	{'19656G>T'}	1	2020-03-28	2020-04-03	D614G_KR	D614G_KR
EPI_ISL_685785	EPI_ISL_690885	{'28881_28883delinsAAC', '241C>T', '3037C>T', '313C>T', '14408C>T', '23403A>G', '26730G>A'}	{'28881_28883delinsAAC', '241C>T', '3037C>T', '29332G>T', '313C>T', '14408C>T', '23403A>G', '6712T>C', '26730G>A'}	{'6712T>C', '29332G>T'}	2	2020-03-28	2020-04-03	D614G_KR	D614G_KR
EPI_ISL_1429762	EPI_ISL_690887	{'28881_28883delinsAAC', '241C>T', '3037C>T', '313C>T', '14408C>T', '23403A>G'}	{'2659G>A', '28881_28883delinsAAC', '241C>T', '3037C>T', '313C>T', '14408C>T', '23403A>G', '8077A>G'}	{'2659G>A', '8077A>G'}	2	2020-03-08	2020-04-04	D614G_KR	D614G_KR
EPI_ISL_690894	EPI_ISL_690893	{'28881_28883delinsAAC', '241C>T', '3037C>T', '4901C>T', '313C>T', '14408C>T', '23403A>G'}	{'28881_28883delinsAAC', '241C>T', '3037C>T', '4901C>T', '313C>T', '14408C>T', '23403A>G', '25658C>T'}	{'25658C>T'}	1	2020-04-05	2020-04-05	D614G_KR	D614G_KR
EPI_ISL_1429762	EPI_ISL_690894	{'28881_28883delinsAAC', '241C>T', '3037C>T', '313C>T', '14408C>T', '23403A>G'}	{'28881_28883delinsAAC', '241C>T', '3037C>T', '4901C>T', '313C>T', '14408C>T', '23403A>G'}	{'4901C>T'}	1	2020-03-08	2020-04-05	D614G_KR	D614G_KR
EPI_ISL_685785	EPI_ISL_690909	{'28881_28883delinsAAC', '241C>T', '3037C>T', '313C>T', '14408C>T', '23403A>G', '26730G>A'}	{'28576G>T', '28881_28883delinsAAC', '241C>T', '3037C>T', '313C>T', '14408C>T', '23403A>G', '26730G>A'}	{'28576G>T'}	1	2020-03-28	2020-04-02	D614G_KR	D614G_KR
EPI_ISL_685785	EPI_ISL_690915	{'28881_28883delinsAAC', '241C>T', '3037C>T', '313C>T', '14408C>T', '23403A>G', '26730G>A'}	{'15939T>C', '28881_28883delinsAAC', '3990C>T', '241C>T', '3037C>T', '313C>T', '9223C>T', '14408C>T', '23403A>G', '26730G>A'}	{'15939T>C', '3990C>T', '9223C>T'}	3	2020-03-28	2020-04-10	D614G_KR	D614G_KR
EPI_ISL_685785	EPI_ISL_690917	{'28881_28883delinsAAC', '241C>T', '3037C>T', '313C>T', '14408C>T', '23403A>G', '26730G>A'}	{'28881_28883delinsAAC', '241C>T', '3037C>T', '313C>T', '11747C>T', '23403A>G', '14408C>T', '21638C>T', '26730G>A'}	{'11747C>T', '21638C>T'}	2	2020-03-28	2020-04-12	D614G_KR	D614G_KR
EPI_ISL_690917	EPI_ISL_690922	{'28881_28883delinsAAC', '241C>T', '3037C>T', '313C>T', '11747C>T', '23403A>G', '14408C>T', '21638C>T', '26730G>A'}	{'28881_28883delinsAAC', '241C>T', '3037C>T', '313C>T', '11747C>T', '23403A>G', '14408C>T', '21638C>T', '5777C>T', '26730G>A'}	{'5777C>T'}	1	2020-04-12	2020-04-19	D614G_KR	D614G_KR
EPI_ISL_685785	EPI_ISL_690923	{'28881_28883delinsAAC', '241C>T', '3037C>T', '313C>T', '14408C>T', '23403A>G', '26730G>A'}	{'5512C>T', '28881_28883delinsAAC', '241C>T', '24368G>C', '3037C>T', '313C>T', '14408C>T', '23403A>G', '26730G>A'}	{'5512C>T', '24368G>C'}	2	2020-03-28	2020-04-16	D614G_KR	D614G_KR
EPI_ISL_685785	EPI_ISL_690925	{'28881_28883delinsAAC', '241C>T', '3037C>T', '313C>T', '14408C>T', '23403A>G', '26730G>A'}	{'5512C>T', '24287A>G', '28881_28883delinsAAC', '241C>T', '3037C>T', '313C>T', '14408C>T', '23403A>G', '26730G>A'}	{'5512C>T', '24287A>G'}	2	2020-03-28	2020-04-17	D614G_KR	D614G_KR
EPI_ISL_690972	EPI_ISL_690927	{'10833C>T', '28881_28883delinsAAC', '241C>T', '3037C>T', '313C>T', '14408C>T', '23403A>G', '6318C>T'}	{'21575C>T', '10833C>T', '27735C>T', '28881_28883delinsAAC', '241C>T', '3037C>T', '313C>T', '14408C>T', '23403A>G', '19185C>T', '6318C>T', '22663C>T'}	{'19185C>T', '22663C>T', '21575C>T', '27735C>T'}	4	2020-04-24	2020-04-16	D614G_KR	D614G_KR
EPI_ISL_685785	EPI_ISL_690932	{'28881_28883delinsAAC', '241C>T', '3037C>T', '313C>T', '14408C>T', '23403A>G', '26730G>A'}	{'5833C>T', '28881_28883delinsAAC', '241C>T', '3037C>T', '313C>T', '14408C>T', '23403A>G', '26730G>A'}	{'5833C>T'}	1	2020-03-28	2020-04-21	D614G_KR	D614G_KR
EPI_ISL_685785	EPI_ISL_690933	{'28881_28883delinsAAC', '241C>T', '3037C>T', '313C>T', '14408C>T', '23403A>G', '26730G>A'}	{'28881_28883delinsAAC', '241C>T', '11853C>T', '3037C>T', '313C>T', '14408C>T', '23403A>G', '26730G>A'}	{'11853C>T'}	1	2020-03-28	2020-04-21	D614G_KR	D614G_KR
EPI_ISL_685785	EPI_ISL_690940	{'28881_28883delinsAAC', '241C>T', '3037C>T', '313C>T', '14408C>T', '23403A>G', '26730G>A'}	{'28881_28883delinsAAC', '241C>T', '3037C>T', '22468G>T', '313C>T', '14408C>T', '23403A>G', '26730G>A'}	{'22468G>T'}	1	2020-03-28	2020-04-11	D614G_KR	D614G_KR
EPI_ISL_685785	EPI_ISL_690941	{'28881_28883delinsAAC', '241C>T', '3037C>T', '313C>T', '14408C>T', '23403A>G', '26730G>A'}	{'28881_28883delinsAAC', '241C>T', '3037C>T', '313C>T', '14408C>T', '23403A>G', '12789C>T', '6636C>T', '26730G>A'}	{'6636C>T', '12789C>T'}	2	2020-03-28	2020-04-14	D614G_KR	D614G_KR
EPI_ISL_685785	EPI_ISL_690943	{'28881_28883delinsAAC', '241C>T', '3037C>T', '313C>T', '14408C>T', '23403A>G', '26730G>A'}	{'6990C>T', '28881_28883delinsAAC', '241C>T', '3037C>T', '313C>T', '14408C>T', '23403A>G', '26730G>A'}	{'6990C>T'}	1	2020-03-28	2020-04-14	D614G_KR	D614G_KR
EPI_ISL_480069	EPI_ISL_690946	{'810A>G', '28881_28883delinsAAC', '241C>T', '3037C>T', '313C>T', '14408C>T', '23403A>G', '26730G>A'}	{'810A>G', '20956C>T', '28881_28883delinsAAC', '241C>T', '3037C>T', '313C>T', '14408C>T', '23403A>G', '19264C>T', '26730G>A'}	{'20956C>T', '19264C>T'}	2	2020-04-01	2020-04-20	D614G_KR	D614G_KR
EPI_ISL_685785	EPI_ISL_690951	{'28881_28883delinsAAC', '241C>T', '3037C>T', '313C>T', '14408C>T', '23403A>G', '26730G>A'}	{'22624C>T', '28881_28883delinsAAC', '241C>T', '3037C>T', '313C>T', '14408C>T', '23403A>G', '26730G>A'}	{'22624C>T'}	1	2020-03-28	2020-04-12	D614G_KR	D614G_KR
EPI_ISL_685785	EPI_ISL_690955	{'28881_28883delinsAAC', '241C>T', '3037C>T', '313C>T', '14408C>T', '23403A>G', '26730G>A'}	{'28881_28883delinsAAC', '241C>T', '3037C>T', '313C>T', '14408C>T', '23403A>G', '15216C>T', '26730G>A'}	{'15216C>T'}	1	2020-03-28	2020-04-12	D614G_KR	D614G_KR
EPI_ISL_688784	EPI_ISL_690958	{'28881_28883delinsAAC', '241C>T', '3037C>T', '1878C>T', '313C>T', '14408C>T', '23403A>G', '26966T>A'}	{'28881_28883delinsAAC', '241C>T', '3037C>T', '1878C>T', '313C>T', '14408C>T', '23403A>G', '25797C>T', '26966T>A'}	{'25797C>T'}	1	2020-04-09	2020-04-11	D614G_KR	D614G_KR
EPI_ISL_480219	EPI_ISL_690969	{'28881_28883delinsAAC', '241C>T', '3037C>T', '313C>T', '14408C>T', '23403A>G', '29705G>T'}	{'29764G>T', '28881_28883delinsAAC', '241C>T', '3037C>T', '313C>T', '14408C>T', '23403A>G', '29705G>T'}	{'29764G>T'}	1	2020-04-11	2020-04-21	D614G_KR	D614G_KR
EPI_ISL_684509	EPI_ISL_690969	{'29764G>T', '28881_28883delinsAAC', '241C>T', '3037C>T', '313C>T', '14408C>T', '23403A>G'}	{'29764G>T', '28881_28883delinsAAC', '241C>T', '3037C>T', '313C>T', '14408C>T', '23403A>G', '29705G>T'}	{'29705G>T'}	1	2020-03-25	2020-04-21	D614G_KR	D614G_KR
EPI_ISL_685528	EPI_ISL_690972	{'28881_28883delinsAAC', '241C>T', '3037C>T', '313C>T', '14408C>T', '23403A>G', '6318C>T'}	{'10833C>T', '28881_28883delinsAAC', '241C>T', '3037C>T', '313C>T', '14408C>T', '23403A>G', '6318C>T'}	{'10833C>T'}	1	2020-04-02	2020-04-24	D614G_KR	D614G_KR
EPI_ISL_898579	EPI_ISL_690980	{'28881_28883delinsAAC', '241C>T', '3037C>T', '313C>T', '14408C>T', '23403A>G', '823C>T', '19019C>T'}	{'4372A>C', '28881_28883delinsAAC', '241C>T', '3037C>T', '313C>T', '5365C>T', '14408C>T', '23403A>G', '823C>T', '26810C>T', '19019C>T'}	{'5365C>T', '26810C>T', '4372A>C'}	3	2020-04-08	2020-04-20	D614G_KR	D614G_KR
EPI_ISL_684446	EPI_ISL_690984	{'300C>T', '29764G>T', '23977A>G', '28881_28883delinsAAC', '241C>T', '3037C>T', '313C>T', '14408C>T', '23403A>G'}	{'300C>T', '29764G>T', '23977A>G', '28881_28883delinsAAC', '241C>T', '3037C>T', '313C>T', '14408C>T', '23403A>G', '8659A>G'}	{'8659A>G'}	1	2020-04-08	2020-04-13	D614G_KR	D614G_KR
EPI_ISL_690985	EPI_ISL_690984	{'300C>T', '23977A>G', '28881_28883delinsAAC', '241C>T', '3037C>T', '313C>T', '14408C>T', '23403A>G', '8659A>G'}	{'300C>T', '29764G>T', '23977A>G', '28881_28883delinsAAC', '241C>T', '3037C>T', '313C>T', '14408C>T', '23403A>G', '8659A>G'}	{'29764G>T'}	1	2020-04-13	2020-04-13	D614G_KR	D614G_KR
EPI_ISL_1429762	EPI_ISL_690985	{'28881_28883delinsAAC', '241C>T', '3037C>T', '313C>T', '14408C>T', '23403A>G'}	{'300C>T', '23977A>G', '28881_28883delinsAAC', '241C>T', '3037C>T', '313C>T', '14408C>T', '23403A>G', '8659A>G'}	{'300C>T', '23977A>G', '8659A>G'}	3	2020-03-08	2020-04-13	D614G_KR	D614G_KR
EPI_ISL_1429762	EPI_ISL_690990	{'28881_28883delinsAAC', '241C>T', '3037C>T', '313C>T', '14408C>T', '23403A>G'}	{'25777C>T', '28881_28883delinsAAC', '29774C>T', '241C>T', '28300G>T', '3037C>T', '313C>T', '14408C>T', '23403A>G'}	{'29774C>T', '25777C>T', '28300G>T'}	3	2020-03-08	2020-03-24	D614G_KR	D614G_KR
EPI_ISL_1429762	EPI_ISL_690991	{'28881_28883delinsAAC', '241C>T', '3037C>T', '313C>T', '14408C>T', '23403A>G'}	{'28881_28883delinsAAC', '1190C>T', '241C>T', '3037C>T', '313C>T', '14408C>T', '23403A>G', '12865T>C'}	{'12865T>C', '1190C>T'}	2	2020-03-08	2020-04-02	D614G_KR	D614G_KR
EPI_ISL_685785	EPI_ISL_690997	{'28881_28883delinsAAC', '241C>T', '3037C>T', '313C>T', '14408C>T', '23403A>G', '26730G>A'}	{'28881_28883delinsAAC', '241C>T', '3037C>T', '313C>T', '14408C>T', '22917T>G', '23403A>G', '26730G>A'}	{'22917T>G'}	1	2020-03-28	2020-04-06	D614G_KR	D614G_KR
EPI_ISL_685042	EPI_ISL_691007	{'29764G>T', '1739A>G', '28881_28883delinsAAC', '241C>T', '3037C>T', '21724G>T', '313C>T', '14408C>T', '23403A>G'}	{'29764G>T', '1739A>G', '28881_28883delinsAAC', '241C>T', '3037C>T', '10156C>T', '21724G>T', '313C>T', '14408C>T', '23403A>G'}	{'10156C>T'}	1	2020-04-10	2020-04-15	D614G_KR	D614G_KR
EPI_ISL_684509	EPI_ISL_691011	{'29764G>T', '28881_28883delinsAAC', '241C>T', '3037C>T', '313C>T', '14408C>T', '23403A>G'}	{'29764G>T', '28881_28883delinsAAC', '241C>T', '3037C>T', '313C>T', '14408C>T', '23403A>G', '5152T>A'}	{'5152T>A'}	1	2020-03-25	2020-04-27	D614G_KR	D614G_KR
EPI_ISL_685785	EPI_ISL_691012	{'28881_28883delinsAAC', '241C>T', '3037C>T', '313C>T', '14408C>T', '23403A>G', '26730G>A'}	{'28881_28883delinsAAC', '241C>T', '3037C>T', '313C>T', '23413C>T', '14408C>T', '23403A>G', '28378G>T', '26730G>A'}	{'23413C>T', '28378G>T'}	2	2020-03-28	2020-05-03	D614G_KR	D614G_KR
EPI_ISL_1429762	EPI_ISL_691020	{'28881_28883delinsAAC', '241C>T', '3037C>T', '313C>T', '14408C>T', '23403A>G'}	{'28881_28883delinsAAC', '241C>T', '3037C>T', '313C>T', '14408C>T', '23403A>G', '823C>T'}	{'823C>T'}	1	2020-03-08	2020-03-25	D614G_KR	D614G_KR
EPI_ISL_1429762	EPI_ISL_691028	{'28881_28883delinsAAC', '241C>T', '3037C>T', '313C>T', '14408C>T', '23403A>G'}	{'28881_28883delinsAAC', '241C>T', '3037C>T', '14649C>T', '313C>T', '14408C>T', '23403A>G'}	{'14649C>T'}	1	2020-03-08	2020-03-28	D614G_KR	D614G_KR
EPI_ISL_1429762	EPI_ISL_691036	{'28881_28883delinsAAC', '241C>T', '3037C>T', '313C>T', '14408C>T', '23403A>G'}	{'5462_5463delinsTT', '28881_28883delinsAAC', '241C>T', '3037C>T', '313C>T', '14408C>T', '23403A>G'}	{'5462_5463delinsTT'}	1	2020-03-08	2020-04-02	D614G_KR	D614G_KR
EPI_ISL_684716	EPI_ISL_691037	{'28881_28883delinsAAC', '241C>T', '3037C>T', '313C>T', '28975G>T', '14408C>T', '23403A>G'}	{'28881_28883delinsAAC', '241C>T', '3037C>T', '313C>T', '28975G>T', '14408C>T', '23403A>G', '26062G>T'}	{'26062G>T'}	1	2020-03-30	2020-04-01	D614G_KR_M234I	D614G_KR_M234I
EPI_ISL_1429762	EPI_ISL_691042	{'28881_28883delinsAAC', '241C>T', '3037C>T', '313C>T', '14408C>T', '23403A>G'}	{'28881_28883delinsAAC', '241C>T', '3037C>T', '19389T>C', '313C>T', '14408C>T', '23403A>G'}	{'19389T>C'}	1	2020-03-08	2020-04-02	D614G_KR	D614G_KR
EPI_ISL_1429762	EPI_ISL_691044	{'28881_28883delinsAAC', '241C>T', '3037C>T', '313C>T', '14408C>T', '23403A>G'}	{'28881_28883delinsAAC', '241C>T', '3037C>T', '25680C>T', '313C>T', '14408C>T', '23403A>G'}	{'25680C>T'}	1	2020-03-08	2020-04-03	D614G_KR	D614G_KR
EPI_ISL_1429762	EPI_ISL_691046	{'28881_28883delinsAAC', '241C>T', '3037C>T', '313C>T', '14408C>T', '23403A>G'}	{'21575C>T', '28881_28883delinsAAC', '241C>T', '3037C>T', '313C>T', '14408C>T', '23403A>G', '20904A>G'}	{'20904A>G', '21575C>T'}	2	2020-03-08	2020-04-05	D614G_KR	D614G_KR
EPI_ISL_691028	EPI_ISL_691050	{'28881_28883delinsAAC', '241C>T', '3037C>T', '14649C>T', '313C>T', '14408C>T', '23403A>G'}	{'28881_28883delinsAAC', '241C>T', '14599C>T', '3037C>T', '14649C>T', '313C>T', '14408C>T', '23403A>G'}	{'14599C>T'}	1	2020-03-28	2020-04-06	D614G_KR	D614G_KR
EPI_ISL_685609	EPI_ISL_691052	{'28881_28883delinsAAC', '241C>T', '3037C>T', '313C>T', '14408C>T', '23403A>G', '21255G>T'}	{'28881_28883delinsAAC', '241C>T', '3037C>T', '313C>T', '11339C>T', '14408C>T', '23403A>G', '21255G>T', '28697C>T'}	{'28697C>T', '11339C>T'}	2	2020-04-10	2020-04-06	D614G_KR	D614G_KR
EPI_ISL_691020	EPI_ISL_691057	{'28881_28883delinsAAC', '241C>T', '3037C>T', '313C>T', '14408C>T', '23403A>G', '823C>T'}	{'28881_28883delinsAAC', '241C>T', '3037C>T', '3871G>T', '313C>T', '14408C>T', '23403A>G', '823C>T'}	{'3871G>T'}	1	2020-03-25	2020-04-06	D614G_KR	D614G_KR
EPI_ISL_685115	EPI_ISL_691058	{'6190C>T', '28881_28883delinsAAC', '241C>T', '3037C>T', '313C>T', '14408C>T', '23403A>G', '4321C>T'}	{'6190C>T', '28881_28883delinsAAC', '1926C>T', '241C>T', '3037C>T', '313C>T', '14408C>T', '23403A>G', '4321C>T'}	{'1926C>T'}	1	2020-04-16	2020-04-07	D614G_KR	D614G_KR
EPI_ISL_480022	EPI_ISL_691059	{'28881_28883delinsAAC', '241C>T', '3037C>T', '313C>T', '14408C>T', '23403A>G', '26966T>A', '26109G>T'}	{'22227C>T', '28881_28883delinsAAC', '241C>T', '3037C>T', '313C>T', '14408C>T', '23403A>G', '26966T>A', '26109G>T'}	{'22227C>T'}	1	2020-03-30	2020-04-07	D614G_KR	D614G_KR
EPI_ISL_684716	EPI_ISL_691061	{'28881_28883delinsAAC', '241C>T', '3037C>T', '313C>T', '28975G>T', '14408C>T', '23403A>G'}	{'28881_28883delinsAAC', '241C>T', '14028G>T', '3037C>T', '313C>T', '28975G>T', '14408C>T', '23403A>G'}	{'14028G>T'}	1	2020-03-30	2020-04-07	D614G_KR_M234I	D614G_KR_M234I
EPI_ISL_685607	EPI_ISL_691063	{'25677G>T', '6190C>T', '28881_28883delinsAAC', '241C>T', '3037C>T', '313C>T', '14408C>T', '23403A>G'}	{'25677G>T', '6190C>T', '28881_28883delinsAAC', '26096A>T', '241C>T', '3037C>T', '313C>T', '14408C>T', '23403A>G'}	{'26096A>T'}	1	2020-04-01	2020-04-09	D614G_KR	D614G_KR
EPI_ISL_691046	EPI_ISL_691067	{'21575C>T', '28881_28883delinsAAC', '241C>T', '3037C>T', '313C>T', '14408C>T', '23403A>G', '20904A>G'}	{'21575C>T', '28881_28883delinsAAC', '8318C>A', '241C>T', '3037C>T', '3636A>G', '313C>T', '14408C>T', '23403A>G', '20904A>G'}	{'8318C>A', '3636A>G'}	2	2020-04-05	2020-04-09	D614G_KR	D614G_KR
EPI_ISL_684716	EPI_ISL_691068	{'28881_28883delinsAAC', '241C>T', '3037C>T', '313C>T', '28975G>T', '14408C>T', '23403A>G'}	{'28881_28883delinsAAC', '5672C>T', '241C>T', '3037C>T', '313C>T', '28975G>T', '14408C>T', '23403A>G'}	{'5672C>T'}	1	2020-03-30	2020-04-09	D614G_KR_M234I	D614G_KR_M234I
EPI_ISL_691020	EPI_ISL_691069	{'28881_28883delinsAAC', '241C>T', '3037C>T', '313C>T', '14408C>T', '23403A>G', '823C>T'}	{'28881_28883delinsAAC', '241C>T', '3037C>T', '313C>T', '344C>T', '14408C>T', '23403A>G', '823C>T'}	{'344C>T'}	1	2020-03-25	2020-04-09	D614G_KR	D614G_KR
EPI_ISL_684509	EPI_ISL_691075	{'29764G>T', '28881_28883delinsAAC', '241C>T', '3037C>T', '313C>T', '14408C>T', '23403A>G'}	{'29764G>T', '27A>C', '28881_28883delinsAAC', '241C>T', '3037C>T', '313C>T', '14408C>T', '23403A>G', '37_39del', '29747G>T', '30A>G', '17502C>T'}	{'27A>C', '37_39del', '29747G>T', '30A>G', '17502C>T'}	5	2020-03-25	2020-04-11	D614G_KR	D614G_KR
EPI_ISL_691020	EPI_ISL_691076	{'28881_28883delinsAAC', '241C>T', '3037C>T', '313C>T', '14408C>T', '23403A>G', '823C>T'}	{'28881_28883delinsAAC', '241C>T', '3037C>T', '313C>T', '14408C>T', '23403A>G', '823C>T', '21707C>T'}	{'21707C>T'}	1	2020-03-25	2020-04-13	D614G_KR	D614G_KR
EPI_ISL_685035	EPI_ISL_691078	{'10874A>G', '28881_28883delinsAAC', '241C>T', '3037C>T', '313C>T', '28975G>T', '14408C>T', '23403A>G'}	{'10874A>G', '10555A>G', '7150A>G', '28881_28883delinsAAC', '241C>T', '3037C>T', '313C>T', '28975G>T', '14408C>T', '23403A>G'}	{'10555A>G', '7150A>G'}	2	2020-04-10	2020-04-13	D614G_KR_M234I	D614G_KR_M234I
EPI_ISL_480022	EPI_ISL_691079	{'28881_28883delinsAAC', '241C>T', '3037C>T', '313C>T', '14408C>T', '23403A>G', '26966T>A', '26109G>T'}	{'28881_28883delinsAAC', '241C>T', '3037C>T', '313C>T', '14408C>T', '23917C>T', '23403A>G', '26966T>A', '26109G>T'}	{'23917C>T'}	1	2020-03-30	2020-04-13	D614G_KR	D614G_KR
EPI_ISL_1429762	EPI_ISL_691080	{'28881_28883delinsAAC', '241C>T', '3037C>T', '313C>T', '14408C>T', '23403A>G'}	{'28881_28883delinsAAC', '241C>T', '3037C>T', '313C>T', '1762C>T', '14408C>T', '23403A>G', '11580C>A'}	{'1762C>T', '11580C>A'}	2	2020-03-08	2020-04-13	D614G_KR	D614G_KR
EPI_ISL_479968	EPI_ISL_691082	{'28881_28883delinsAAC', '241C>T', '3037C>T', '313C>T', '14408C>T', '23403A>G', '11083G>T'}	{'27641C>T', '28881_28883delinsAAC', '241C>T', '3037C>T', '4901C>T', '313C>T', '14408C>T', '23403A>G', '11083G>T'}	{'4901C>T', '27641C>T'}	2	2020-03-25	2020-04-14	D614G_KR	D614G_KR
EPI_ISL_690894	EPI_ISL_691082	{'28881_28883delinsAAC', '241C>T', '3037C>T', '4901C>T', '313C>T', '14408C>T', '23403A>G'}	{'27641C>T', '28881_28883delinsAAC', '241C>T', '3037C>T', '4901C>T', '313C>T', '14408C>T', '23403A>G', '11083G>T'}	{'11083G>T', '27641C>T'}	2	2020-04-05	2020-04-14	D614G_KR	D614G_KR
EPI_ISL_691099	EPI_ISL_691085	{'29764G>T', '28881_28883delinsAAC', '6582C>T', '241C>T', '3037C>T', '1091C>T', '313C>T', '14408C>T', '23403A>G'}	{'29764G>T', '28881_28883delinsAAC', '6582C>T', '241C>T', '3037C>T', '1091C>T', '313C>T', '14408C>T', '23403A>G', '29734G>T'}	{'29734G>T'}	1	2020-04-24	2020-04-15	D614G_KR	D614G_KR
EPI_ISL_684509	EPI_ISL_691088	{'29764G>T', '28881_28883delinsAAC', '241C>T', '3037C>T', '313C>T', '14408C>T', '23403A>G'}	{'29750C>T', '22014G>T', '29764G>T', '28881_28883delinsAAC', '241C>T', '12331G>A', '3037C>T', '313C>T', '14408C>T', '23403A>G'}	{'29750C>T', '22014G>T', '12331G>A'}	3	2020-03-25	2020-04-15	D614G_KR	D614G_KR
EPI_ISL_1429762	EPI_ISL_691091	{'28881_28883delinsAAC', '241C>T', '3037C>T', '313C>T', '14408C>T', '23403A>G'}	{'18525G>T', '28881_28883delinsAAC', '241C>T', '3037C>T', '313C>T', '14408C>T', '23403A>G'}	{'18525G>T'}	1	2020-03-08	2020-04-15	D614G_KR	D614G_KR
EPI_ISL_1429776	EPI_ISL_691092	{'365T>A', '28881_28883delinsAAC', '241C>T', '3037C>T', '313C>T', '14408C>T', '23403A>G'}	{'365T>A', '18508C>T', '28881_28883delinsAAC', '241C>T', '3037C>T', '313C>T', '14408C>T', '23403A>G'}	{'18508C>T'}	1	2020-03-27	2020-04-16	D614G_KR	D614G_KR
EPI_ISL_691095	EPI_ISL_691093	{'28881_28883delinsAAC', '241C>T', '3037C>T', '21123G>T', '1085G>T', '313C>T', '14408C>T', '23403A>G', '3046A>G', '26730G>A'}	{'18707C>A', '28881_28883delinsAAC', '241C>T', '3037C>T', '21123G>T', '1085G>T', '313C>T', '14408C>T', '23403A>G', '3046A>G', '26730G>A'}	{'18707C>A'}	1	2020-04-21	2020-04-18	D614G_KR	D614G_KR
EPI_ISL_480101	EPI_ISL_691094	{'29370C>T', '28178G>T', '28881_28883delinsAAC', '241C>T', '3037C>T', '313C>T', '14408C>T', '23403A>G', '25563G>C'}	{'29370C>T', '27362A>G', '28178G>T', '28881_28883delinsAAC', '241C>T', '3037C>T', '313C>T', '14408C>T', '23403A>G', '3023A>G', '25563G>C'}	{'3023A>G', '27362A>G'}	2	2020-04-05	2020-04-21	D614G_KR	D614G_KR
EPI_ISL_685094	EPI_ISL_691095	{'28881_28883delinsAAC', '241C>T', '3037C>T', '21123G>T', '313C>T', '14408C>T', '23403A>G', '3046A>G', '26730G>A'}	{'28881_28883delinsAAC', '241C>T', '3037C>T', '21123G>T', '1085G>T', '313C>T', '14408C>T', '23403A>G', '3046A>G', '26730G>A'}	{'1085G>T'}	1	2020-04-15	2020-04-21	D614G_KR	D614G_KR
EPI_ISL_684509	EPI_ISL_691099	{'29764G>T', '28881_28883delinsAAC', '241C>T', '3037C>T', '313C>T', '14408C>T', '23403A>G'}	{'29764G>T', '28881_28883delinsAAC', '6582C>T', '241C>T', '3037C>T', '1091C>T', '313C>T', '14408C>T', '23403A>G'}	{'1091C>T', '6582C>T'}	2	2020-03-25	2020-04-24	D614G_KR	D614G_KR
EPI_ISL_479968	EPI_ISL_691101	{'28881_28883delinsAAC', '241C>T', '3037C>T', '313C>T', '14408C>T', '23403A>G', '11083G>T'}	{'1815A>G', '28881_28883delinsAAC', '20098G>T', '241C>T', '3037C>T', '313C>T', '4300G>T', '14408C>T', '23403A>G', '11083G>T'}	{'4300G>T', '1815A>G', '20098G>T'}	3	2020-03-25	2020-04-24	D614G_KR	D614G_KR
EPI_ISL_1429762	EPI_ISL_691102	{'28881_28883delinsAAC', '241C>T', '3037C>T', '313C>T', '14408C>T', '23403A>G'}	{'14352C>T', '28881_28883delinsAAC', '241C>T', '3037C>T', '313C>T', '14408C>T', '19979C>A', '23403A>G'}	{'14352C>T', '19979C>A'}	2	2020-03-08	2020-04-27	D614G_KR	D614G_KR
EPI_ISL_691104	EPI_ISL_691103	{'28881_28883delinsAAC', '241C>T', '3037C>T', '313C>T', '14408C>T', '23403A>G', '19825G>A'}	{'5650A>G', '28881_28883delinsAAC', '241C>T', '3037C>T', '313C>T', '14408C>T', '23403A>G', '19825G>A'}	{'5650A>G'}	1	2020-04-30	2020-04-28	D614G_KR	D614G_KR
EPI_ISL_1429762	EPI_ISL_691104	{'28881_28883delinsAAC', '241C>T', '3037C>T', '313C>T', '14408C>T', '23403A>G'}	{'28881_28883delinsAAC', '241C>T', '3037C>T', '313C>T', '14408C>T', '23403A>G', '19825G>A'}	{'19825G>A'}	1	2020-03-08	2020-04-30	D614G_KR	D614G_KR
EPI_ISL_902308	EPI_ISL_691106	{'28881_28883delinsAAC', '241C>T', '23077C>T', '3037C>T', '313C>T', '11747C>T', '23403A>G', '14408C>T'}	{'28881_28883delinsAAC', '241C>T', '23077C>T', '3037C>T', '313C>T', '11747C>T', '23403A>G', '14408C>T', '28817G>T'}	{'28817G>T'}	1	2020-04-01	2020-05-02	D614G_KR	D614G_KR
EPI_ISL_901249	EPI_ISL_691107	{'22579T>C', '28881_28883delinsAAC', '241C>T', '3037C>T', '313C>T', '28975G>T', '14408C>T', '23403A>G'}	{'22579T>C', '28881_28883delinsAAC', '241C>T', '3037C>T', '313C>T', '28975G>T', '14408C>T', '23403A>G', '11914A>G'}	{'11914A>G'}	1	2020-04-30	2020-05-08	D614G_KR_M234I	D614G_KR_M234I
EPI_ISL_685528	EPI_ISL_691117	{'28881_28883delinsAAC', '241C>T', '3037C>T', '313C>T', '14408C>T', '23403A>G', '6318C>T'}	{'28881_28883delinsAAC', '241C>T', '3037C>T', '313C>T', '14408C>T', '23403A>G', '25244G>T', '6318C>T'}	{'25244G>T'}	1	2020-04-02	2020-04-10	D614G_KR	D614G_KR
EPI_ISL_685528	EPI_ISL_691118	{'28881_28883delinsAAC', '241C>T', '3037C>T', '313C>T', '14408C>T', '23403A>G', '6318C>T'}	{'28881_28883delinsAAC', '241C>T', '3037C>T', '313C>T', '14408C>T', '23403A>G', '29440G>T', '6318C>T'}	{'29440G>T'}	1	2020-04-02	2020-04-10	D614G_KR	D614G_KR
EPI_ISL_685528	EPI_ISL_691122	{'28881_28883delinsAAC', '241C>T', '3037C>T', '313C>T', '14408C>T', '23403A>G', '6318C>T'}	{'28881_28883delinsAAC', '20402C>T', '241C>T', '3037C>T', '313C>T', '14408C>T', '23403A>G', '6318C>T'}	{'20402C>T'}	1	2020-04-02	2020-04-10	D614G_KR	D614G_KR
EPI_ISL_685528	EPI_ISL_691126	{'28881_28883delinsAAC', '241C>T', '3037C>T', '313C>T', '14408C>T', '23403A>G', '6318C>T'}	{'28881_28883delinsAAC', '241C>T', '3037C>T', '10125C>T', '313C>T', '14408C>T', '23403A>G', '6318C>T'}	{'10125C>T'}	1	2020-04-02	2020-04-10	D614G_KR	D614G_KR
EPI_ISL_691122	EPI_ISL_691127	{'28881_28883delinsAAC', '20402C>T', '241C>T', '3037C>T', '313C>T', '14408C>T', '23403A>G', '6318C>T'}	{'26873C>T', '28881_28883delinsAAC', '20402C>T', '241C>T', '3037C>T', '313C>T', '14408C>T', '23403A>G', '6318C>T'}	{'26873C>T'}	1	2020-04-10	2020-04-10	D614G_KR	D614G_KR
EPI_ISL_685528	EPI_ISL_691129	{'28881_28883delinsAAC', '241C>T', '3037C>T', '313C>T', '14408C>T', '23403A>G', '6318C>T'}	{'28881_28883delinsAAC', '27644C>T', '241C>T', '3037C>T', '313C>T', '14408C>T', '23403A>G', '6318C>T'}	{'27644C>T'}	1	2020-04-02	2020-04-10	D614G_KR	D614G_KR
EPI_ISL_685528	EPI_ISL_691134	{'28881_28883delinsAAC', '241C>T', '3037C>T', '313C>T', '14408C>T', '23403A>G', '6318C>T'}	{'28881_28883delinsAAC', '241C>T', '3037C>T', '313C>T', '14408C>T', '23403A>G', '6318C>T', '13011C>T'}	{'13011C>T'}	1	2020-04-02	2020-04-10	D614G_KR	D614G_KR
EPI_ISL_691158	EPI_ISL_691135	{'28881_28883delinsAAC', '20402C>T', '241C>T', '3037C>T', '313C>T', '14408C>T', '23403A>G', '24372C>T', '6318C>T'}	{'29865A>G', '28881_28883delinsAAC', '20402C>T', '241C>T', '3037C>T', '313C>T', '14408C>T', '23403A>G', '29862_29863del', '24372C>T', '6318C>T'}	{'29862_29863del', '29865A>G'}	2	2020-04-18	2020-04-10	D614G_KR	D614G_KR
EPI_ISL_691126	EPI_ISL_691136	{'28881_28883delinsAAC', '241C>T', '3037C>T', '10125C>T', '313C>T', '14408C>T', '23403A>G', '6318C>T'}	{'28881_28883delinsAAC', '241C>T', '3037C>T', '22480C>T', '10125C>T', '313C>T', '14408C>T', '23403A>G', '6318C>T'}	{'22480C>T'}	1	2020-04-10	2020-04-13	D614G_KR	D614G_KR
EPI_ISL_685528	EPI_ISL_691137	{'28881_28883delinsAAC', '241C>T', '3037C>T', '313C>T', '14408C>T', '23403A>G', '6318C>T'}	{'28881_28883delinsAAC', '10969C>T', '241C>T', '3037C>T', '313C>T', '14408C>T', '23403A>G', '6318C>T'}	{'10969C>T'}	1	2020-04-02	2020-04-14	D614G_KR	D614G_KR
EPI_ISL_685528	EPI_ISL_691146	{'28881_28883delinsAAC', '241C>T', '3037C>T', '313C>T', '14408C>T', '23403A>G', '6318C>T'}	{'28881_28883delinsAAC', '241C>T', '3037C>T', '313C>T', '25557T>C', '14408C>T', '23403A>G', '6318C>T'}	{'25557T>C'}	1	2020-04-02	2020-04-15	D614G_KR	D614G_KR
EPI_ISL_685528	EPI_ISL_691149	{'28881_28883delinsAAC', '241C>T', '3037C>T', '313C>T', '14408C>T', '23403A>G', '6318C>T'}	{'28881_28883delinsAAC', '241C>T', '3037C>T', '313C>T', '14408C>T', '23403A>G', '29266G>C', '6318C>T'}	{'29266G>C'}	1	2020-04-02	2020-04-17	D614G_KR	D614G_KR
EPI_ISL_691137	EPI_ISL_691151	{'28881_28883delinsAAC', '10969C>T', '241C>T', '3037C>T', '313C>T', '14408C>T', '23403A>G', '6318C>T'}	{'28881_28883delinsAAC', '10969C>T', '241C>T', '3037C>T', '313C>T', '19220C>T', '14408C>T', '23403A>G', '6318C>T'}	{'19220C>T'}	1	2020-04-14	2020-04-17	D614G_KR	D614G_KR
EPI_ISL_685528	EPI_ISL_691157	{'28881_28883delinsAAC', '241C>T', '3037C>T', '313C>T', '14408C>T', '23403A>G', '6318C>T'}	{'28881_28883delinsAAC', '241C>T', '3037C>T', '313C>T', '14408C>T', '23403A>G', '29733C>T', '6318C>T'}	{'29733C>T'}	1	2020-04-02	2020-04-18	D614G_KR	D614G_KR
EPI_ISL_691122	EPI_ISL_691158	{'28881_28883delinsAAC', '20402C>T', '241C>T', '3037C>T', '313C>T', '14408C>T', '23403A>G', '6318C>T'}	{'28881_28883delinsAAC', '20402C>T', '241C>T', '3037C>T', '313C>T', '14408C>T', '23403A>G', '24372C>T', '6318C>T'}	{'24372C>T'}	1	2020-04-10	2020-04-18	D614G_KR	D614G_KR
EPI_ISL_685528	EPI_ISL_691161	{'28881_28883delinsAAC', '241C>T', '3037C>T', '313C>T', '14408C>T', '23403A>G', '6318C>T'}	{'28881_28883delinsAAC', '8318C>A', '241C>T', '3037C>T', '313C>T', '14408C>T', '23403A>G', '6318C>T'}	{'8318C>A'}	1	2020-04-02	2020-04-17	D614G_KR	D614G_KR
EPI_ISL_685528	EPI_ISL_691162	{'28881_28883delinsAAC', '241C>T', '3037C>T', '313C>T', '14408C>T', '23403A>G', '6318C>T'}	{'28881_28883delinsAAC', '24734C>T', '241C>T', '3037C>T', '313C>T', '14408C>T', '23403A>G', '16767C>T', '6318C>T'}	{'24734C>T', '16767C>T'}	2	2020-04-02	2020-04-17	D614G_KR	D614G_KR
EPI_ISL_691176	EPI_ISL_691163	{'28881_28883delinsAAC', '1886G>A', '241C>T', '3037C>T', '313C>T', '14408C>T', '23403A>G', '6318C>T'}	{'28881_28883delinsAAC', '1886G>A', '241C>T', '3037C>T', '29425G>A', '313C>T', '14408C>T', '23403A>G', '6318C>T'}	{'29425G>A'}	1	2020-04-19	2020-04-19	D614G_KR	D614G_KR
EPI_ISL_691176	EPI_ISL_691164	{'28881_28883delinsAAC', '1886G>A', '241C>T', '3037C>T', '313C>T', '14408C>T', '23403A>G', '6318C>T'}	{'28881_28883delinsAAC', '1886G>A', '241C>T', '3037C>T', '9683A>G', '313C>T', '14408C>T', '23403A>G', '6318C>T'}	{'9683A>G'}	1	2020-04-19	2020-04-19	D614G_KR	D614G_KR
EPI_ISL_691149	EPI_ISL_691167	{'28881_28883delinsAAC', '241C>T', '3037C>T', '313C>T', '14408C>T', '23403A>G', '29266G>C', '6318C>T'}	{'28881_28883delinsAAC', '241C>T', '3037C>T', '19170C>T', '313C>T', '14408C>T', '23403A>G', '29266G>C', '6318C>T'}	{'19170C>T'}	1	2020-04-17	2020-04-19	D614G_KR	D614G_KR
EPI_ISL_685528	EPI_ISL_691172	{'28881_28883delinsAAC', '241C>T', '3037C>T', '313C>T', '14408C>T', '23403A>G', '6318C>T'}	{'28881_28883delinsAAC', '29179G>T', '241C>T', '3037C>T', '313C>T', '14408C>T', '23403A>G', '6318C>T'}	{'29179G>T'}	1	2020-04-02	2020-04-19	D614G_KR	D614G_KR
EPI_ISL_685528	EPI_ISL_691176	{'28881_28883delinsAAC', '241C>T', '3037C>T', '313C>T', '14408C>T', '23403A>G', '6318C>T'}	{'28881_28883delinsAAC', '1886G>A', '241C>T', '3037C>T', '313C>T', '14408C>T', '23403A>G', '6318C>T'}	{'1886G>A'}	1	2020-04-02	2020-04-19	D614G_KR	D614G_KR
EPI_ISL_691176	EPI_ISL_691177	{'28881_28883delinsAAC', '1886G>A', '241C>T', '3037C>T', '313C>T', '14408C>T', '23403A>G', '6318C>T'}	{'25459G>T', '28881_28883delinsAAC', '1886G>A', '241C>T', '3037C>T', '313C>T', '14408C>T', '23403A>G', '6318C>T'}	{'25459G>T'}	1	2020-04-19	2020-04-19	D614G_KR	D614G_KR
EPI_ISL_685528	EPI_ISL_691179	{'28881_28883delinsAAC', '241C>T', '3037C>T', '313C>T', '14408C>T', '23403A>G', '6318C>T'}	{'28881_28883delinsAAC', '241C>T', '29081G>T', '28525T>C', '3037C>T', '313C>T', '14408C>T', '23403A>G', '6318C>T'}	{'29081G>T', '28525T>C'}	2	2020-04-02	2020-04-20	D614G_KR	D614G_KR
EPI_ISL_691126	EPI_ISL_691182	{'28881_28883delinsAAC', '241C>T', '3037C>T', '10125C>T', '313C>T', '14408C>T', '23403A>G', '6318C>T'}	{'28881_28883delinsAAC', '241C>T', '3037C>T', '11521G>T', '10125C>T', '313C>T', '14408C>T', '23403A>G', '6318C>T'}	{'11521G>T'}	1	2020-04-10	2020-04-20	D614G_KR	D614G_KR
EPI_ISL_691158	EPI_ISL_691184	{'28881_28883delinsAAC', '20402C>T', '241C>T', '3037C>T', '313C>T', '14408C>T', '23403A>G', '24372C>T', '6318C>T'}	{'28881_28883delinsAAC', '20402C>T', '241C>T', '3037C>T', '16900G>A', '313C>T', '14408C>T', '23403A>G', '24372C>T', '6318C>T'}	{'16900G>A'}	1	2020-04-18	2020-04-20	D614G_KR	D614G_KR
EPI_ISL_685528	EPI_ISL_691186	{'28881_28883delinsAAC', '241C>T', '3037C>T', '313C>T', '14408C>T', '23403A>G', '6318C>T'}	{'28881_28883delinsAAC', '241C>T', '3037C>T', '313C>T', '14408C>T', '23403A>G', '20320C>T', '26750C>T', '6318C>T'}	{'20320C>T', '26750C>T'}	2	2020-04-02	2020-04-20	D614G_KR	D614G_KR
EPI_ISL_691172	EPI_ISL_691188	{'28881_28883delinsAAC', '29179G>T', '241C>T', '3037C>T', '313C>T', '14408C>T', '23403A>G', '6318C>T'}	{'28881_28883delinsAAC', '29179G>T', '241C>T', '3037C>T', '313C>T', '14408C>T', '23403A>G', '19549G>T', '6318C>T'}	{'19549G>T'}	1	2020-04-19	2020-04-20	D614G_KR	D614G_KR
EPI_ISL_685528	EPI_ISL_691190	{'28881_28883delinsAAC', '241C>T', '3037C>T', '313C>T', '14408C>T', '23403A>G', '6318C>T'}	{'28881_28883delinsAAC', '241C>T', '3037C>T', '33C>A', '313C>T', '14408C>T', '23403A>G', '23277C>T', '6318C>T'}	{'23277C>T', '33C>A'}	2	2020-04-02	2020-04-21	D614G_KR	D614G_KR
EPI_ISL_691158	EPI_ISL_691201	{'28881_28883delinsAAC', '20402C>T', '241C>T', '3037C>T', '313C>T', '14408C>T', '23403A>G', '24372C>T', '6318C>T'}	{'8353G>T', '28881_28883delinsAAC', '20402C>T', '241C>T', '3037C>T', '313C>T', '14408C>T', '23403A>G', '24372C>T', '6318C>T'}	{'8353G>T'}	1	2020-04-18	2020-04-21	D614G_KR	D614G_KR
EPI_ISL_685528	EPI_ISL_691204	{'28881_28883delinsAAC', '241C>T', '3037C>T', '313C>T', '14408C>T', '23403A>G', '6318C>T'}	{'28881_28883delinsAAC', '241C>T', '3037C>T', '6538C>T', '313C>T', '14408C>T', '23403A>G', '6318C>T'}	{'6538C>T'}	1	2020-04-02	2020-04-22	D614G_KR	D614G_KR
EPI_ISL_685528	EPI_ISL_691205	{'28881_28883delinsAAC', '241C>T', '3037C>T', '313C>T', '14408C>T', '23403A>G', '6318C>T'}	{'28881_28883delinsAAC', '241C>T', '3037C>T', '313C>T', '14408C>T', '23403A>G', '12315G>A', '6318C>T'}	{'12315G>A'}	1	2020-04-02	2020-04-22	D614G_KR	D614G_KR
EPI_ISL_685528	EPI_ISL_691207	{'28881_28883delinsAAC', '241C>T', '3037C>T', '313C>T', '14408C>T', '23403A>G', '6318C>T'}	{'28881_28883delinsAAC', '241C>T', '3037C>T', '313C>T', '14408C>T', '23403A>G', '6318C>T', '12301G>T'}	{'12301G>T'}	1	2020-04-02	2020-04-22	D614G_KR	D614G_KR
EPI_ISL_1429762	EPI_ISL_691213	{'28881_28883delinsAAC', '241C>T', '3037C>T', '313C>T', '14408C>T', '23403A>G'}	{'5147C>T', '28881_28883delinsAAC', '241C>T', '3037C>T', '313C>T', '14408C>T', '23403A>G'}	{'5147C>T'}	1	2020-03-08	2020-04-23	D614G_KR	D614G_KR
EPI_ISL_685528	EPI_ISL_691222	{'28881_28883delinsAAC', '241C>T', '3037C>T', '313C>T', '14408C>T', '23403A>G', '6318C>T'}	{'23216C>T', '28881_28883delinsAAC', '241C>T', '12459C>T', '3037C>T', '313C>T', '14408C>T', '23403A>G', '6318C>T'}	{'12459C>T', '23216C>T'}	2	2020-04-02	2020-04-28	D614G_KR	D614G_KR
EPI_ISL_685528	EPI_ISL_691225	{'28881_28883delinsAAC', '241C>T', '3037C>T', '313C>T', '14408C>T', '23403A>G', '6318C>T'}	{'28881_28883delinsAAC', '241C>T', '3037C>T', '313C>T', '14408C>T', '23403A>G', '23768G>A', '22591C>T', '6318C>T'}	{'23768G>A', '22591C>T'}	2	2020-04-02	2020-04-27	D614G_KR	D614G_KR
EPI_ISL_691177	EPI_ISL_691227	{'25459G>T', '28881_28883delinsAAC', '1886G>A', '241C>T', '3037C>T', '313C>T', '14408C>T', '23403A>G', '6318C>T'}	{'25459G>T', '28881_28883delinsAAC', '1886G>A', '241C>T', '3037C>T', '313C>T', '14408C>T', '23403A>G', '6318C>T', '2015A>G'}	{'2015A>G'}	1	2020-04-19	2020-05-01	D614G_KR	D614G_KR
EPI_ISL_691126	EPI_ISL_691228	{'28881_28883delinsAAC', '241C>T', '3037C>T', '10125C>T', '313C>T', '14408C>T', '23403A>G', '6318C>T'}	{'26322C>A', '28881_28883delinsAAC', '241C>T', '3037C>T', '10125C>T', '17134C>T', '313C>T', '14408C>T', '23403A>G', '6318C>T'}	{'26322C>A', '17134C>T'}	2	2020-04-10	2020-04-30	D614G_KR	D614G_KR
EPI_ISL_691228	EPI_ISL_691230	{'26322C>A', '28881_28883delinsAAC', '241C>T', '3037C>T', '10125C>T', '17134C>T', '313C>T', '14408C>T', '23403A>G', '6318C>T'}	{'26322C>A', '28881_28883delinsAAC', '241C>T', '3037C>T', '10125C>T', '14022T>C', '17134C>T', '14408C>T', '23403A>G', '313C>T', '6318C>T'}	{'14022T>C'}	1	2020-04-30	2020-04-30	D614G_KR	D614G_KR
EPI_ISL_691122	EPI_ISL_691238	{'28881_28883delinsAAC', '20402C>T', '241C>T', '3037C>T', '313C>T', '14408C>T', '23403A>G', '6318C>T'}	{'12484C>T', '28881_28883delinsAAC', '20402C>T', '241C>T', '26426G>A', '3037C>T', '313C>T', '14408C>T', '23403A>G', '6318C>T'}	{'26426G>A', '12484C>T'}	2	2020-04-10	2020-05-06	D614G_KR	D614G_KR
EPI_ISL_691228	EPI_ISL_691239	{'26322C>A', '28881_28883delinsAAC', '241C>T', '3037C>T', '10125C>T', '17134C>T', '313C>T', '14408C>T', '23403A>G', '6318C>T'}	{'26322C>A', '28881_28883delinsAAC', '241C>T', '3037C>T', '10125C>T', '17134C>T', '313C>T', '14408C>T', '23403A>G', '6318C>T', '936C>T'}	{'936C>T'}	1	2020-04-30	2020-05-17	D614G_KR	D614G_KR
EPI_ISL_691241	EPI_ISL_691240	{'28881_28883delinsAAC', '241C>T', '3037C>T', '313C>T', '19200C>T', '14408C>T', '23403A>G', '6318C>T'}	{'28881_28883delinsAAC', '29167C>T', '241C>T', '3037C>T', '313C>T', '19200C>T', '14408C>T', '23403A>G', '6318C>T'}	{'29167C>T'}	1	2020-05-11	2020-05-15	D614G_KR	D614G_KR
EPI_ISL_685528	EPI_ISL_691241	{'28881_28883delinsAAC', '241C>T', '3037C>T', '313C>T', '14408C>T', '23403A>G', '6318C>T'}	{'28881_28883delinsAAC', '241C>T', '3037C>T', '313C>T', '19200C>T', '14408C>T', '23403A>G', '6318C>T'}	{'19200C>T'}	1	2020-04-02	2020-05-11	D614G_KR	D614G_KR
EPI_ISL_1429762	EPI_ISL_691244	{'28881_28883delinsAAC', '241C>T', '3037C>T', '313C>T', '14408C>T', '23403A>G'}	{'28881_28883delinsAAC', '241C>T', '16534A>G', '3037C>T', '313C>T', '14408C>T', '23403A>G'}	{'16534A>G'}	1	2020-03-08	2020-04	D614G_KR	D614G_KR
EPI_ISL_691244	EPI_ISL_691247	{'28881_28883delinsAAC', '241C>T', '16534A>G', '3037C>T', '313C>T', '14408C>T', '23403A>G'}	{'28512C>T', '28881_28883delinsAAC', '241C>T', '16534A>G', '3037C>T', '313C>T', '14408C>T', '23403A>G'}	{'28512C>T'}	1	2020-04	2020-04-14	D614G_KR	D614G_KR
EPI_ISL_685528	EPI_ISL_691248	{'28881_28883delinsAAC', '241C>T', '3037C>T', '313C>T', '14408C>T', '23403A>G', '6318C>T'}	{'28881_28883delinsAAC', '241C>T', '3037C>T', '4940C>T', '313C>T', '14408C>T', '23403A>G', '6318C>T'}	{'4940C>T'}	1	2020-04-02	2020-05-18	D614G_KR	D614G_KR
EPI_ISL_1429792	EPI_ISL_691254	{'9286C>T', '28881_28883delinsAAC', '28725C>T', '241C>T', '3037C>T', '4346T>C', '22020T>C', '14708C>T', '313C>T', '14408C>T', '10376C>T', '23403A>G', '29692G>T'}	{'16393C>T', '9286C>T', '28881_28883delinsAAC', '28725C>T', '241C>T', '3037C>T', '4346T>C', '22020T>C', '14708C>T', '313C>T', '14408C>T', '10376C>T', '23403A>G', '29692G>T'}	{'16393C>T'}	1	2020-05-27	2020-06-25	D614G_KR_M153T	D614G_KR_M153T
EPI_ISL_1429792	EPI_ISL_691256	{'9286C>T', '28881_28883delinsAAC', '28725C>T', '241C>T', '3037C>T', '4346T>C', '22020T>C', '14708C>T', '313C>T', '14408C>T', '10376C>T', '23403A>G', '29692G>T'}	{'4886C>T', '9286C>T', '28881_28883delinsAAC', '28725C>T', '241C>T', '3037C>T', '4346T>C', '22020T>C', '14708C>T', '313C>T', '14408C>T', '10376C>T', '23403A>G', '29692G>T'}	{'4886C>T'}	1	2020-05-27	2020-06-27	D614G_KR_M153T	D614G_KR_M153T
EPI_ISL_686743	EPI_ISL_691256	{'4886C>T', '9286C>T', '28881_28883delinsAAC', '28725C>T', '241C>T', '3037C>T', '4346T>C', '14708C>T', '313C>T', '14408C>T', '10376C>T', '23403A>G', '29692G>T'}	{'4886C>T', '9286C>T', '28881_28883delinsAAC', '28725C>T', '241C>T', '3037C>T', '4346T>C', '22020T>C', '14708C>T', '313C>T', '14408C>T', '10376C>T', '23403A>G', '29692G>T'}	{'22020T>C'}	1	2020-08-08	2020-06-27	D614G_KR_P3371S	D614G_KR_M153T
EPI_ISL_690692	EPI_ISL_691262	{'4320C>T', '28881_28883delinsAAC', '241C>T', '3037C>T', '13862C>T', '22208C>T', '313C>T', '14408C>T', '23403A>G'}	{'4320C>T', '28881_28883delinsAAC', '241C>T', '3037C>T', '13862C>T', '22208C>T', '313C>T', '14408C>T', '23403A>G', '21C>G'}	{'21C>G'}	1	2020-06-03	2020-06-16	D614G_KR	D614G_KR
EPI_ISL_684716	EPI_ISL_691273	{'28881_28883delinsAAC', '241C>T', '3037C>T', '313C>T', '28975G>T', '14408C>T', '23403A>G'}	{'28881_28883delinsAAC', '241C>T', '3037C>T', '313C>T', '28975G>T', '14408C>T', '23403A>G', '29733C>T'}	{'29733C>T'}	1	2020-03-30	2020-05-01	D614G_KR_M234I	D614G_KR_M234I
EPI_ISL_690991	EPI_ISL_691274	{'28881_28883delinsAAC', '1190C>T', '241C>T', '3037C>T', '313C>T', '14408C>T', '23403A>G', '12865T>C'}	{'28881_28883delinsAAC', '1190C>T', '241C>T', '3037C>T', '313C>T', '14408C>T', '23403A>G', '12865T>C', '9848A>G'}	{'9848A>G'}	1	2020-04-02	2020-05-01	D614G_KR	D614G_KR
EPI_ISL_686874	EPI_ISL_691279	{'21518G>T', '28881_28883delinsAAC', '241C>T', '3037C>T', '18167C>T', '28975G>T', '14408C>T', '23403A>G', '313C>T'}	{'219G>T', '21518G>T', '28881_28883delinsAAC', '241C>T', '3037C>T', '18167C>T', '28975G>T', '14408C>T', '23403A>G', '313C>T', '26455C>T', '5239C>T'}	{'26455C>T', '5239C>T', '219G>T'}	3	2020-06-01	2020-06-20	D614G_KR_M234I	D614G_KR_M234I
EPI_ISL_692588	EPI_ISL_691280	{'9286C>T', '28881_28883delinsAAC', '28725C>T', '241C>T', '3037C>T', '4346T>C', '14708C>T', '313C>T', '14408C>T', '23403A>G', '10376C>T', '13115C>T'}	{'9286C>T', '28881_28883delinsAAC', '28725C>T', '241C>T', '3037C>T', '4346T>C', '14708C>T', '313C>T', '14408C>T', '23403A>G', '10376C>T', '29692G>T', '13115C>T'}	{'29692G>T'}	1	2020-07-19	2020-06-24	D614G_KR_P3371S	D614G_KR_P3371S
EPI_ISL_692598	EPI_ISL_691280	{'9286C>T', '28881_28883delinsAAC', '28725C>T', '241C>T', '3037C>T', '4346T>C', '14708C>T', '313C>T', '14408C>T', '10376C>T', '23403A>G', '29692G>T'}	{'9286C>T', '28881_28883delinsAAC', '28725C>T', '241C>T', '3037C>T', '4346T>C', '14708C>T', '313C>T', '14408C>T', '23403A>G', '10376C>T', '29692G>T', '13115C>T'}	{'13115C>T'}	1	2020-05-22	2020-06-24	D614G_KR_P3371S	D614G_KR_P3371S
EPI_ISL_690805	EPI_ISL_691282	{'9286C>T', '28881_28883delinsAAC', '28725C>T', '241C>T', '3037C>T', '5040A>G', '4346T>C', '14708C>T', '313C>T', '14408C>T', '10376C>T', '23403A>G', '29692G>T'}	{'9286C>T', '6214T>C', '28881_28883delinsAAC', '28725C>T', '241C>T', '3037C>T', '5040A>G', '4346T>C', '14708C>T', '313C>T', '14408C>T', '10376C>T', '23403A>G', '29692G>T'}	{'6214T>C'}	1	2020-06-11	2020-06-26	D614G_KR_P3371S	D614G_KR_P3371S
EPI_ISL_691553	EPI_ISL_691286	{'9286C>T', '28881_28883delinsAAC', '28725C>T', '241C>T', '3037C>T', '4346T>C', '14708C>T', '313C>T', '14408C>T', '10376C>T', '23403A>G', '17400T>C', '29692G>T'}	{'9286C>T', '28881_28883delinsAAC', '28725C>T', '241C>T', '3037C>T', '4346T>C', '14708C>T', '313C>T', '14408C>T', '10376C>T', '23403A>G', '5031C>T', '17400T>C', '29692G>T'}	{'5031C>T'}	1	2020-06-03	2020-06-05	D614G_KR_P3371S	D614G_KR_P3371S
EPI_ISL_1429792	EPI_ISL_691287	{'9286C>T', '28881_28883delinsAAC', '28725C>T', '241C>T', '3037C>T', '4346T>C', '22020T>C', '14708C>T', '313C>T', '14408C>T', '10376C>T', '23403A>G', '29692G>T'}	{'9286C>T', '28881_28883delinsAAC', '2167G>T', '28725C>T', '241C>T', '3037C>T', '4346T>C', '22020T>C', '14708C>T', '313C>T', '14408C>T', '10376C>T', '23403A>G', '29692G>T'}	{'2167G>T'}	1	2020-05-27	2020-06-18	D614G_KR_M153T	D614G_KR_M153T
EPI_ISL_692607	EPI_ISL_691287	{'9286C>T', '28881_28883delinsAAC', '2167G>T', '28725C>T', '241C>T', '3037C>T', '4346T>C', '22020T>C', '14708C>T', '313C>T', '14408C>T', '10376C>T', '23403A>G'}	{'9286C>T', '28881_28883delinsAAC', '2167G>T', '28725C>T', '241C>T', '3037C>T', '4346T>C', '22020T>C', '14708C>T', '313C>T', '14408C>T', '10376C>T', '23403A>G', '29692G>T'}	{'29692G>T'}	1	2020-06-25	2020-06-18	D614G_KR_M153T	D614G_KR_M153T
EPI_ISL_900911	EPI_ISL_691287	{'9286C>T', '28881_28883delinsAAC', '2167G>T', '28725C>T', '241C>T', '3037C>T', '4346T>C', '22020T>C', '14708C>T', '313C>T', '23403A>G', '10376C>T', '29692G>T'}	{'9286C>T', '28881_28883delinsAAC', '2167G>T', '28725C>T', '241C>T', '3037C>T', '4346T>C', '22020T>C', '14708C>T', '313C>T', '14408C>T', '10376C>T', '23403A>G', '29692G>T'}	{'14408C>T'}	1	2020-08-15	2020-06-18	D614G_KR_M153T	D614G_KR_M153T
EPI_ISL_1429762	EPI_ISL_691290	{'28881_28883delinsAAC', '241C>T', '3037C>T', '313C>T', '14408C>T', '23403A>G'}	{'29863del', '29865A>G', '28881_28883delinsAAC', '241C>T', '3037C>T', '313C>T', '14408C>T', '23403A>G'}	{'29863del', '29865A>G'}	2	2020-03-08	2020-03-27	D614G_KR	D614G_KR
EPI_ISL_901322	EPI_ISL_691293	{'28881_28883delinsAAC', '241C>T', '23077C>T', '3037C>T', '313C>T', '14408C>T', '23403A>G'}	{'25552G>T', '28881_28883delinsAAC', '241C>T', '23077C>T', '3037C>T', '313C>T', '14408C>T', '23403A>G'}	{'25552G>T'}	1	2020-03-26	2020-03-30	D614G_KR	D614G_KR
EPI_ISL_1429762	EPI_ISL_691298	{'28881_28883delinsAAC', '241C>T', '3037C>T', '313C>T', '14408C>T', '23403A>G'}	{'28881_28883delinsAAC', '241C>T', '3037C>T', '313C>T', '14408C>T', '23403A>G', '15016G>T'}	{'15016G>T'}	1	2020-03-08	2020-03-31	D614G_KR	D614G_KR
EPI_ISL_1429762	EPI_ISL_691301	{'28881_28883delinsAAC', '241C>T', '3037C>T', '313C>T', '14408C>T', '23403A>G'}	{'28881_28883delinsAAC', '241C>T', '3037C>T', '313C>T', '14408C>T', '23403A>G', '18534G>A'}	{'18534G>A'}	1	2020-03-08	2020-04-01	D614G_KR	D614G_KR
EPI_ISL_1429762	EPI_ISL_691302	{'28881_28883delinsAAC', '241C>T', '3037C>T', '313C>T', '14408C>T', '23403A>G'}	{'28881_28883delinsAAC', '241C>T', '3037C>T', '5221C>T', '313C>T', '14408C>T', '23403A>G'}	{'5221C>T'}	1	2020-03-08	2020-04-01	D614G_KR	D614G_KR
EPI_ISL_691302	EPI_ISL_691304	{'28881_28883delinsAAC', '241C>T', '3037C>T', '5221C>T', '313C>T', '14408C>T', '23403A>G'}	{'28881_28883delinsAAC', '241C>T', '3037C>T', '5221C>T', '313C>T', '3051A>G', '14408C>T', '23403A>G'}	{'3051A>G'}	1	2020-04-01	2020-04-03	D614G_KR	D614G_KR
EPI_ISL_691302	EPI_ISL_691307	{'28881_28883delinsAAC', '241C>T', '3037C>T', '5221C>T', '313C>T', '14408C>T', '23403A>G'}	{'10582C>T', '28881_28883delinsAAC', '241C>T', '3037C>T', '5221C>T', '313C>T', '14408C>T', '23403A>G'}	{'10582C>T'}	1	2020-04-01	2020-04-03	D614G_KR	D614G_KR
EPI_ISL_684509	EPI_ISL_691313	{'29764G>T', '28881_28883delinsAAC', '241C>T', '3037C>T', '313C>T', '14408C>T', '23403A>G'}	{'29764G>T', '28881_28883delinsAAC', '21372G>T', '241C>T', '3037C>T', '25513C>T', '313C>T', '14408C>T', '23403A>G'}	{'25513C>T', '21372G>T'}	2	2020-03-25	2020-04-02	D614G_KR	D614G_KR
EPI_ISL_479963	EPI_ISL_691317	{'28881_28883delinsAAC', '241C>T', '3037C>T', '313C>T', '14408C>T', '23403A>G', '2902C>T'}	{'28881_28883delinsAAC', '241C>T', '3037C>T', '313C>T', '14408C>T', '23403A>G', '2902C>T', '3088T>A'}	{'3088T>A'}	1	2020-03-23	2020-04-02	D614G_KR	D614G_KR
EPI_ISL_691293	EPI_ISL_691319	{'25552G>T', '28881_28883delinsAAC', '241C>T', '23077C>T', '3037C>T', '313C>T', '14408C>T', '23403A>G'}	{'25552G>T', '28881_28883delinsAAC', '241C>T', '23077C>T', '3037C>T', '313C>T', '14408C>T', '23403A>G', '28681G>T'}	{'28681G>T'}	1	2020-03-30	2020-04-02	D614G_KR	D614G_KR
EPI_ISL_1429762	EPI_ISL_691324	{'28881_28883delinsAAC', '241C>T', '3037C>T', '313C>T', '14408C>T', '23403A>G'}	{'10084T>A', '28881_28883delinsAAC', '241C>T', '3037C>T', '313C>T', '14408C>T', '23403A>G'}	{'10084T>A'}	1	2020-03-08	2020-04-03	D614G_KR	D614G_KR
EPI_ISL_691313	EPI_ISL_691326	{'29764G>T', '28881_28883delinsAAC', '21372G>T', '241C>T', '3037C>T', '25513C>T', '313C>T', '14408C>T', '23403A>G'}	{'29764G>T', '28881_28883delinsAAC', '21372G>T', '241C>T', '3037C>T', '25513C>T', '313C>T', '14408C>T', '23403A>G', '28904G>T'}	{'28904G>T'}	1	2020-04-02	2020-04-03	D614G_KR	D614G_KR
EPI_ISL_1429762	EPI_ISL_691327	{'28881_28883delinsAAC', '241C>T', '3037C>T', '313C>T', '14408C>T', '23403A>G'}	{'28881_28883delinsAAC', '241C>T', '3037C>T', '25889C>T', '313C>T', '14408C>T', '23403A>G'}	{'25889C>T'}	1	2020-03-08	2020-04-03	D614G_KR	D614G_KR
EPI_ISL_691298	EPI_ISL_691328	{'28881_28883delinsAAC', '241C>T', '3037C>T', '313C>T', '14408C>T', '23403A>G', '15016G>T'}	{'28881_28883delinsAAC', '241C>T', '3037C>T', '313C>T', '14408C>T', '23403A>G', '15016G>T', '5467C>T'}	{'5467C>T'}	1	2020-03-31	2020-04-03	D614G_KR	D614G_KR
EPI_ISL_691298	EPI_ISL_691330	{'28881_28883delinsAAC', '241C>T', '3037C>T', '313C>T', '14408C>T', '23403A>G', '15016G>T'}	{'28881_28883delinsAAC', '241C>T', '3037C>T', '313C>T', '14408C>T', '23403A>G', '15016G>T', '6352G>T'}	{'6352G>T'}	1	2020-03-31	2020-04-03	D614G_KR	D614G_KR
EPI_ISL_1429762	EPI_ISL_691333	{'28881_28883delinsAAC', '241C>T', '3037C>T', '313C>T', '14408C>T', '23403A>G'}	{'28881_28883delinsAAC', '241C>T', '3037C>T', '313C>T', '14408C>T', '23403A>G', '5907C>T'}	{'5907C>T'}	1	2020-03-08	2020-04-04	D614G_KR	D614G_KR
EPI_ISL_691313	EPI_ISL_691343	{'29764G>T', '28881_28883delinsAAC', '21372G>T', '241C>T', '3037C>T', '25513C>T', '313C>T', '14408C>T', '23403A>G'}	{'29764G>T', '28881_28883delinsAAC', '21372G>T', '241C>T', '3037C>T', '25513C>T', '313C>T', '14408C>T', '23403A>G', '431G>A'}	{'431G>A'}	1	2020-04-02	2020-04-04	D614G_KR	D614G_KR
EPI_ISL_691313	EPI_ISL_691344	{'29764G>T', '28881_28883delinsAAC', '21372G>T', '241C>T', '3037C>T', '25513C>T', '313C>T', '14408C>T', '23403A>G'}	{'29764G>T', '28881_28883delinsAAC', '21372G>T', '241C>T', '3037C>T', '25513C>T', '313C>T', '14408C>T', '23403A>G', '11083G>T'}	{'11083G>T'}	1	2020-04-02	2020-04-04	D614G_KR	D614G_KR
EPI_ISL_1429762	EPI_ISL_691356	{'28881_28883delinsAAC', '241C>T', '3037C>T', '313C>T', '14408C>T', '23403A>G'}	{'28881_28883delinsAAC', '241C>T', '3037C>T', '313C>T', '14408C>T', '23403A>G', '15243G>T'}	{'15243G>T'}	1	2020-03-08	2020-04-06	D614G_KR	D614G_KR
EPI_ISL_691313	EPI_ISL_691358	{'29764G>T', '28881_28883delinsAAC', '21372G>T', '241C>T', '3037C>T', '25513C>T', '313C>T', '14408C>T', '23403A>G'}	{'29764G>T', '28881_28883delinsAAC', '21372G>T', '241C>T', '3037C>T', '25513C>T', '313C>T', '14408C>T', '23403A>G', '18747C>T', '1884C>T'}	{'1884C>T', '18747C>T'}	2	2020-04-02	2020-04-06	D614G_KR	D614G_KR
EPI_ISL_1429762	EPI_ISL_691359	{'28881_28883delinsAAC', '241C>T', '3037C>T', '313C>T', '14408C>T', '23403A>G'}	{'28881_28883delinsAAC', '241C>T', '3037C>T', '20408T>G', '313C>T', '14408C>T', '23403A>G', '8062A>G'}	{'20408T>G', '8062A>G'}	2	2020-03-08	2020-04-06	D614G_KR	D614G_KR
EPI_ISL_686874	EPI_ISL_691365	{'21518G>T', '28881_28883delinsAAC', '241C>T', '3037C>T', '18167C>T', '28975G>T', '14408C>T', '23403A>G', '313C>T'}	{'13822G>A', '18981C>T', '21518G>T', '28881_28883delinsAAC', '241C>T', '3037C>T', '18167C>T', '28975G>T', '14408C>T', '23403A>G', '313C>T'}	{'13822G>A', '18981C>T'}	2	2020-06-01	2020-06-22	D614G_KR_M234I	D614G_KR_M234I
EPI_ISL_692605	EPI_ISL_691369	{'9286C>T', '28881_28883delinsAAC', '28725C>T', '241C>T', '3037C>T', '4346T>C', '14708C>T', '313C>T', '14408C>T', '13724C>T', '10376C>T', '23403A>G', '29692G>T'}	{'9286C>T', '4320C>T', '28881_28883delinsAAC', '28725C>T', '241C>T', '3037C>T', '24140G>T', '4346T>C', '14708C>T', '313C>T', '14408C>T', '13724C>T', '10376C>T', '23403A>G', '29692G>T'}	{'4320C>T', '24140G>T'}	2	2020-06-23	2020-06-25	D614G_KR_P3371S	D614G_KR_P3371S
EPI_ISL_690805	EPI_ISL_691375	{'9286C>T', '28881_28883delinsAAC', '28725C>T', '241C>T', '3037C>T', '5040A>G', '4346T>C', '14708C>T', '313C>T', '14408C>T', '10376C>T', '23403A>G', '29692G>T'}	{'9286C>T', '10833C>T', '28881_28883delinsAAC', '29167C>T', '28725C>T', '241C>T', '3037C>T', '5040A>G', '4346T>C', '14708C>T', '313C>T', '14408C>T', '10376C>T', '23403A>G', '29692G>T'}	{'29167C>T', '10833C>T'}	2	2020-06-11	2020-06-30	D614G_KR_P3371S	D614G_KR_P3371S
EPI_ISL_691287	EPI_ISL_691376	{'9286C>T', '28881_28883delinsAAC', '2167G>T', '28725C>T', '241C>T', '3037C>T', '4346T>C', '22020T>C', '14708C>T', '313C>T', '14408C>T', '10376C>T', '23403A>G', '29692G>T'}	{'9286C>T', '25793G>T', '2167G>T', '28725C>T', '241C>T', '28881_28883delinsAAC', '3037C>T', '4346T>C', '22020T>C', '14708C>T', '313C>T', '14408C>T', '10376C>T', '23403A>G', '29692G>T'}	{'25793G>T'}	1	2020-06-18	2020-06-30	D614G_KR_M153T	D614G_KR_M153T
EPI_ISL_1429792	EPI_ISL_691378	{'9286C>T', '28881_28883delinsAAC', '28725C>T', '241C>T', '3037C>T', '4346T>C', '22020T>C', '14708C>T', '313C>T', '14408C>T', '10376C>T', '23403A>G', '29692G>T'}	{'9286C>T', '28881_28883delinsAAC', '23481C>T', '28725C>T', '241C>T', '3037C>T', '4346T>C', '22020T>C', '14708C>T', '313C>T', '14408C>T', '10376C>T', '23403A>G', '29692G>T'}	{'23481C>T'}	1	2020-05-27	2020-07-01	D614G_KR_M153T	D614G_KR_M153T
EPI_ISL_685154	EPI_ISL_691382	{'28881_28883delinsAAC', '241C>T', '3037C>T', '313C>T', '14408C>T', '23403A>G', '12400C>T', '11083G>T'}	{'6861C>T', '10448C>T', '28881_28883delinsAAC', '241C>T', '3037C>T', '313C>T', '14408C>T', '23403A>G', '12400C>T', '11083G>T'}	{'6861C>T', '10448C>T'}	2	2020-04-09	2020-03-31	D614G_KR	D614G_KR
EPI_ISL_480166	EPI_ISL_691383	{'28881_28883delinsAAC', '241C>T', '3037C>T', '313C>T', '14408C>T', '23403A>G', '27384T>C', '11083G>T'}	{'28881_28883delinsAAC', '241C>T', '3037C>T', '313C>T', '14408C>T', '23403A>G', '27384T>C', '28954G>A', '11083G>T'}	{'28954G>A'}	1	2020-04-07	2020-03-31	D614G_KR	D614G_KR
EPI_ISL_1429762	EPI_ISL_691384	{'28881_28883delinsAAC', '241C>T', '3037C>T', '313C>T', '14408C>T', '23403A>G'}	{'28881_28883delinsAAC', '241C>T', '3037C>T', '9492A>C', '313C>T', '14408C>T', '23403A>G'}	{'9492A>C'}	1	2020-03-08	2020-04-01	D614G_KR	D614G_KR
EPI_ISL_687459	EPI_ISL_691386	{'21518G>T', '28881_28883delinsAAC', '241C>T', '3037C>T', '18167C>T', '28975G>T', '14408C>T', '23403A>G', '313C>T', '8917C>T'}	{'21518G>T', '28881_28883delinsAAC', '241C>T', '3037C>T', '18167C>T', '28975G>T', '14408C>T', '23403A>G', '313C>T', '16308C>T', '8917C>T'}	{'16308C>T'}	1	2020-06-22	2020-07-01	D614G_KR_M234I	D614G_KR_M234I
EPI_ISL_1429762	EPI_ISL_691403	{'28881_28883delinsAAC', '241C>T', '3037C>T', '313C>T', '14408C>T', '23403A>G'}	{'28881_28883delinsAAC', '241C>T', '3037C>T', '313C>T', '14408C>T', '23403A>G', '25839G>T'}	{'25839G>T'}	1	2020-03-08	2020-04-04	D614G_KR	D614G_KR
EPI_ISL_1429762	EPI_ISL_691410	{'28881_28883delinsAAC', '241C>T', '3037C>T', '313C>T', '14408C>T', '23403A>G'}	{'28881_28883delinsAAC', '17247T>C', '241C>T', '3037C>T', '313C>T', '14408C>T', '23403A>G'}	{'17247T>C'}	1	2020-03-08	2020-04-05	D614G_KR	D614G_KR
EPI_ISL_1429762	EPI_ISL_691418	{'28881_28883delinsAAC', '241C>T', '3037C>T', '313C>T', '14408C>T', '23403A>G'}	{'28881_28883delinsAAC', '241C>T', '3037C>T', '313C>T', '14408C>T', '23403A>G', '29520C>T'}	{'29520C>T'}	1	2020-03-08	2020-04-07	D614G_KR	D614G_KR
EPI_ISL_1429762	EPI_ISL_691427	{'28881_28883delinsAAC', '241C>T', '3037C>T', '313C>T', '14408C>T', '23403A>G'}	{'28881_28883delinsAAC', '16983T>C', '241C>T', '3037C>T', '28032A>G', '313C>T', '14408C>T', '23403A>G'}	{'28032A>G', '16983T>C'}	2	2020-03-08	2020-04-08	D614G_KR	D614G_KR
EPI_ISL_1429762	EPI_ISL_691430	{'28881_28883delinsAAC', '241C>T', '3037C>T', '313C>T', '14408C>T', '23403A>G'}	{'19875C>T', '28881_28883delinsAAC', '241C>T', '3037C>T', '313C>T', '14408C>T', '23403A>G'}	{'19875C>T'}	1	2020-03-08	2020-04-09	D614G_KR	D614G_KR
EPI_ISL_684762	EPI_ISL_691435	{'28881_28883delinsAAC', '241C>T', '3037C>T', '313C>T', '14408C>T', '23403A>G', '26966T>A'}	{'25907G>T', '28881_28883delinsAAC', '241C>T', '3037C>T', '313C>T', '14408C>T', '23403A>G', '26966T>A'}	{'25907G>T'}	1	2020-03-30	2020-04-09	D614G_KR	D614G_KR
EPI_ISL_1429762	EPI_ISL_691436	{'28881_28883delinsAAC', '241C>T', '3037C>T', '313C>T', '14408C>T', '23403A>G'}	{'3156C>T', '28881_28883delinsAAC', '241C>T', '23758C>T', '18898G>T', '3037C>T', '313C>T', '14408C>T', '23403A>G'}	{'3156C>T', '23758C>T', '18898G>T'}	3	2020-03-08	2020-04-09	D614G_KR	D614G_KR
EPI_ISL_1429762	EPI_ISL_691437	{'28881_28883delinsAAC', '241C>T', '3037C>T', '313C>T', '14408C>T', '23403A>G'}	{'28881_28883delinsAAC', '241C>T', '3037C>T', '8140C>T', '313C>T', '14408C>T', '23403A>G'}	{'8140C>T'}	1	2020-03-08	2020-04-09	D614G_KR	D614G_KR
EPI_ISL_1429762	EPI_ISL_691443	{'28881_28883delinsAAC', '241C>T', '3037C>T', '313C>T', '14408C>T', '23403A>G'}	{'27629C>T', '28881_28883delinsAAC', '241C>T', '3037C>T', '313C>T', '14408C>T', '23403A>G'}	{'27629C>T'}	1	2020-03-08	2020-04-10	D614G_KR	D614G_KR
EPI_ISL_1429762	EPI_ISL_691444	{'28881_28883delinsAAC', '241C>T', '3037C>T', '313C>T', '14408C>T', '23403A>G'}	{'28881_28883delinsAAC', '241C>T', '3037C>T', '313C>T', '14408C>T', '23403A>G', '15366T>C'}	{'15366T>C'}	1	2020-03-08	2020-04-10	D614G_KR	D614G_KR
EPI_ISL_1429762	EPI_ISL_691445	{'28881_28883delinsAAC', '241C>T', '3037C>T', '313C>T', '14408C>T', '23403A>G'}	{'28881_28883delinsAAC', '241C>T', '29110A>T', '3037C>T', '313C>T', '14408C>T', '23403A>G', '9483A>C'}	{'29110A>T', '9483A>C'}	2	2020-03-08	2020-04-10	D614G_KR	D614G_KR
EPI_ISL_1429762	EPI_ISL_691447	{'28881_28883delinsAAC', '241C>T', '3037C>T', '313C>T', '14408C>T', '23403A>G'}	{'28881_28883delinsAAC', '241C>T', '29405G>C', '3037C>T', '313C>T', '14408C>T', '23403A>G'}	{'29405G>C'}	1	2020-03-08	2020-04-10	D614G_KR	D614G_KR
EPI_ISL_1429762	EPI_ISL_691459	{'28881_28883delinsAAC', '241C>T', '3037C>T', '313C>T', '14408C>T', '23403A>G'}	{'28881_28883delinsAAC', '241C>T', '3037C>T', '313C>T', '14408C>T', '23403A>G', '29666C>T'}	{'29666C>T'}	1	2020-03-08	2020-04-13	D614G_KR	D614G_KR
EPI_ISL_1429762	EPI_ISL_691465	{'28881_28883delinsAAC', '241C>T', '3037C>T', '313C>T', '14408C>T', '23403A>G'}	{'28881_28883delinsAAC', '241C>T', '3037C>T', '313C>T', '14408C>T', '23403A>G', '15952C>T', '21823T>C'}	{'21823T>C', '15952C>T'}	2	2020-03-08	2020-04-14	D614G_KR	D614G_KR
EPI_ISL_1429762	EPI_ISL_691467	{'28881_28883delinsAAC', '241C>T', '3037C>T', '313C>T', '14408C>T', '23403A>G'}	{'22689C>T', '28881_28883delinsAAC', '3505C>T', '241C>T', '3037C>T', '313C>T', '14408C>T', '23403A>G'}	{'3505C>T', '22689C>T'}	2	2020-03-08	2020-04-14	D614G_KR	D614G_KR
EPI_ISL_1429762	EPI_ISL_691471	{'28881_28883delinsAAC', '241C>T', '3037C>T', '313C>T', '14408C>T', '23403A>G'}	{'28881_28883delinsAAC', '241C>T', '3037C>T', '313C>T', '14408C>T', '23403A>G', '4962G>A'}	{'4962G>A'}	1	2020-03-08	2020-04-16	D614G_KR	D614G_KR
EPI_ISL_691447	EPI_ISL_691472	{'28881_28883delinsAAC', '241C>T', '29405G>C', '3037C>T', '313C>T', '14408C>T', '23403A>G'}	{'5183C>T', '28881_28883delinsAAC', '241C>T', '29405G>C', '3037C>T', '313C>T', '14408C>T', '23403A>G'}	{'5183C>T'}	1	2020-04-10	2020-04-16	D614G_KR	D614G_KR
EPI_ISL_1429762	EPI_ISL_691475	{'28881_28883delinsAAC', '241C>T', '3037C>T', '313C>T', '14408C>T', '23403A>G'}	{'29754C>T', '28881_28883delinsAAC', '241C>T', '3037C>T', '313C>T', '14408C>T', '23403A>G'}	{'29754C>T'}	1	2020-03-08	2020-04-16	D614G_KR	D614G_KR
EPI_ISL_684716	EPI_ISL_691476	{'28881_28883delinsAAC', '241C>T', '3037C>T', '313C>T', '28975G>T', '14408C>T', '23403A>G'}	{'22624C>T', '28881_28883delinsAAC', '23453C>T', '241C>T', '3037C>T', '313C>T', '28975G>T', '14408C>T', '23403A>G'}	{'23453C>T', '22624C>T'}	2	2020-03-30	2020-04-16	D614G_KR_M234I	D614G_KR_M234I
EPI_ISL_1429762	EPI_ISL_691488	{'28881_28883delinsAAC', '241C>T', '3037C>T', '313C>T', '14408C>T', '23403A>G'}	{'15598G>T', '28881_28883delinsAAC', '241C>T', '3037C>T', '313C>T', '14408C>T', '23403A>G', '13860C>T'}	{'15598G>T', '13860C>T'}	2	2020-03-08	2020-04-17	D614G_KR	D614G_KR
EPI_ISL_1429762	EPI_ISL_691489	{'28881_28883delinsAAC', '241C>T', '3037C>T', '313C>T', '14408C>T', '23403A>G'}	{'28881_28883delinsAAC', '241C>T', '23899A>C', '3037C>T', '313C>T', '14408C>T', '23403A>G'}	{'23899A>C'}	1	2020-03-08	2020-04-17	D614G_KR	D614G_KR
EPI_ISL_1429762	EPI_ISL_691492	{'28881_28883delinsAAC', '241C>T', '3037C>T', '313C>T', '14408C>T', '23403A>G'}	{'25135G>T', '28881_28883delinsAAC', '241C>T', '3037C>T', '313C>T', '14408C>T', '22292T>G', '23403A>G'}	{'25135G>T', '22292T>G'}	2	2020-03-08	2020-04-18	D614G_KR	D614G_KR
EPI_ISL_1429762	EPI_ISL_691493	{'28881_28883delinsAAC', '241C>T', '3037C>T', '313C>T', '14408C>T', '23403A>G'}	{'920C>T', '28881_28883delinsAAC', '241C>T', '3037C>T', '313C>T', '14408C>T', '23403A>G', '10702C>T'}	{'10702C>T', '920C>T'}	2	2020-03-08	2020-04-18	D614G_KR	D614G_KR
EPI_ISL_1429762	EPI_ISL_691494	{'28881_28883delinsAAC', '241C>T', '3037C>T', '313C>T', '14408C>T', '23403A>G'}	{'28881_28883delinsAAC', '241C>T', '3037C>T', '29666_29686del', '313C>T', '14408C>T', '23403A>G'}	{'29666_29686del'}	1	2020-03-08	2020-04-20	D614G_KR	D614G_KR
EPI_ISL_684762	EPI_ISL_691496	{'28881_28883delinsAAC', '241C>T', '3037C>T', '313C>T', '14408C>T', '23403A>G', '26966T>A'}	{'7926C>T', '28881_28883delinsAAC', '241C>T', '3037C>T', '313C>T', '14408C>T', '23403A>G', '29614C>T', '26966T>A'}	{'7926C>T', '29614C>T'}	2	2020-03-30	2020-04-23	D614G_KR	D614G_KR
EPI_ISL_684787	EPI_ISL_691498	{'14845C>A', '28881_28883delinsAAC', '241C>T', '3037C>T', '313C>T', '14408C>T', '23403A>G'}	{'14845C>A', '28881_28883delinsAAC', '241C>T', '3037C>T', '313C>T', '17304C>T', '14408C>T', '23403A>G'}	{'17304C>T'}	1	2020-04-22	2020-04-25	D614G_KR	D614G_KR
EPI_ISL_685404	EPI_ISL_691503	{'16329C>T', '28881_28883delinsAAC', '241C>T', '3037C>T', '313C>T', '14408C>T', '23403A>G'}	{'16329C>T', '28881_28883delinsAAC', '241C>T', '3037C>T', '313C>T', '14408C>T', '23403A>G', '13965C>T'}	{'13965C>T'}	1	2020-05-10	2020-05-20	D614G_KR	D614G_KR
EPI_ISL_1429762	EPI_ISL_691504	{'28881_28883delinsAAC', '241C>T', '3037C>T', '313C>T', '14408C>T', '23403A>G'}	{'28881_28883delinsAAC', '241C>T', '3037C>T', '313C>T', '14408C>T', '23403A>G', '29077C>T'}	{'29077C>T'}	1	2020-03-08	2020-05-21	D614G_KR	D614G_KR
EPI_ISL_691436	EPI_ISL_691508	{'3156C>T', '28881_28883delinsAAC', '241C>T', '23758C>T', '18898G>T', '3037C>T', '313C>T', '14408C>T', '23403A>G'}	{'29764G>T', '3156C>T', '28881_28883delinsAAC', '241C>T', '23758C>T', '18898G>T', '3037C>T', '313C>T', '14408C>T', '23403A>G'}	{'29764G>T'}	1	2020-04-09	2020-04-23	D614G_KR	D614G_KR
EPI_ISL_685785	EPI_ISL_691512	{'28881_28883delinsAAC', '241C>T', '3037C>T', '313C>T', '14408C>T', '23403A>G', '26730G>A'}	{'28881_28883delinsAAC', '241C>T', '3037C>T', '313C>T', '14408C>T', '23403A>G', '2516G>A', '26730G>A'}	{'2516G>A'}	1	2020-03-28	2020-04-06	D614G_KR	D614G_KR
EPI_ISL_915385	EPI_ISL_691514	{'6190C>T', '28881_28883delinsAAC', '241C>T', '3037C>T', '313C>T', '14408C>T', '23403A>G'}	{'6190C>T', '28881_28883delinsAAC', '5506C>T', '241C>T', '3037C>T', '313C>T', '14408C>T', '16975G>T', '23403A>G'}	{'5506C>T', '16975G>T'}	2	2020-03-21	2020-04-07	D614G_KR	D614G_KR
EPI_ISL_1429762	EPI_ISL_691515	{'28881_28883delinsAAC', '241C>T', '3037C>T', '313C>T', '14408C>T', '23403A>G'}	{'2581A>G', '28881_28883delinsAAC', '241C>T', '3037C>T', '313C>T', '14408C>T', '23403A>G'}	{'2581A>G'}	1	2020-03-08	2020-04-07	D614G_KR	D614G_KR
EPI_ISL_685785	EPI_ISL_691523	{'28881_28883delinsAAC', '241C>T', '3037C>T', '313C>T', '14408C>T', '23403A>G', '26730G>A'}	{'28881_28883delinsAAC', '241C>T', '14025C>T', '3037C>T', '313C>T', '14408C>T', '23403A>G', '2121C>A', '26730G>A', '3602C>T'}	{'2121C>A', '14025C>T', '3602C>T'}	3	2020-03-28	2020-04-09	D614G_KR	D614G_KR
EPI_ISL_480072	EPI_ISL_691527	{'28881_28883delinsAAC', '241C>T', '3037C>T', '313C>T', '14408C>T', '23403A>G', '17427G>T'}	{'29363C>T', '28881_28883delinsAAC', '241C>T', '3037C>T', '313C>T', '14408C>T', '23403A>G', '17427G>T'}	{'29363C>T'}	1	2020-04-03	2020-04-10	D614G_KR	D614G_KR
EPI_ISL_1429762	EPI_ISL_691533	{'28881_28883delinsAAC', '241C>T', '3037C>T', '313C>T', '14408C>T', '23403A>G'}	{'28881_28883delinsAAC', '241C>T', '3037C>T', '313C>T', '14408C>T', '23403A>G', '3651A>G'}	{'3651A>G'}	1	2020-03-08	2020-04-14	D614G_KR	D614G_KR
EPI_ISL_685785	EPI_ISL_691534	{'28881_28883delinsAAC', '241C>T', '3037C>T', '313C>T', '14408C>T', '23403A>G', '26730G>A'}	{'28881_28883delinsAAC', '241C>T', '3037C>T', '313C>T', '14408C>T', '23403A>G', '25305G>T', '26730G>A'}	{'25305G>T'}	1	2020-03-28	2020-04-14	D614G_KR	D614G_KR
EPI_ISL_690840	EPI_ISL_691538	{'28881_28883delinsAAC', '241C>T', '3037C>T', '313C>T', '14408C>T', '23403A>G', '9995T>G', '26730G>A'}	{'28881_28883delinsAAC', '241C>T', '3037C>T', '313C>T', '14408C>T', '23403A>G', '4084C>T', '9995T>G', '26730G>A'}	{'4084C>T'}	1	2020-04-16	2020-04-18	D614G_KR	D614G_KR
EPI_ISL_684509	EPI_ISL_691540	{'29764G>T', '28881_28883delinsAAC', '241C>T', '3037C>T', '313C>T', '14408C>T', '23403A>G'}	{'29764G>T', '28881_28883delinsAAC', '241C>T', '3037C>T', '313C>T', '14408C>T', '23403A>G', '18570C>T'}	{'18570C>T'}	1	2020-03-25	2020-04-22	D614G_KR	D614G_KR
EPI_ISL_684509	EPI_ISL_691541	{'29764G>T', '28881_28883delinsAAC', '241C>T', '3037C>T', '313C>T', '14408C>T', '23403A>G'}	{'29764G>T', '11944G>T', '28881_28883delinsAAC', '241C>T', '3037C>T', '28948C>T', '313C>T', '13902T>C', '14408C>T', '23403A>G'}	{'28948C>T', '13902T>C', '11944G>T'}	3	2020-03-25	2020-04-23	D614G_KR	D614G_KR
EPI_ISL_1429792	EPI_ISL_691543	{'9286C>T', '28881_28883delinsAAC', '28725C>T', '241C>T', '3037C>T', '4346T>C', '22020T>C', '14708C>T', '313C>T', '14408C>T', '10376C>T', '23403A>G', '29692G>T'}	{'9286C>T', '28881_28883delinsAAC', '28725C>T', '241C>T', '14599C>T', '3037C>T', '4346T>C', '22020T>C', '14708C>T', '313C>T', '14408C>T', '10376C>T', '23403A>G', '29692G>T'}	{'14599C>T'}	1	2020-05-27	2020-07-01	D614G_KR_M153T	D614G_KR_M153T
EPI_ISL_686957	EPI_ISL_691545	{'8076T>C', '9286C>T', '28881_28883delinsAAC', '28725C>T', '241C>T', '3037C>T', '4346T>C', '14708C>T', '313C>T', '14408C>T', '10376C>T', '23403A>G', '29692G>T'}	{'8076T>C', '9286C>T', '28881_28883delinsAAC', '28725C>T', '241C>T', '3037C>T', '22661G>C', '4346T>C', '14708C>T', '313C>T', '14408C>T', '10376C>T', '23403A>G', '29692G>T'}	{'22661G>C'}	1	2020-06-20	2020-07-06	D614G_KR_P3371S	D614G_KR_P3371S
EPI_ISL_1429792	EPI_ISL_691547	{'9286C>T', '28881_28883delinsAAC', '28725C>T', '241C>T', '3037C>T', '4346T>C', '22020T>C', '14708C>T', '313C>T', '14408C>T', '10376C>T', '23403A>G', '29692G>T'}	{'9286C>T', '28881_28883delinsAAC', '28725C>T', '241C>T', '3037C>T', '4346T>C', '22020T>C', '14708C>T', '1997C>T', '14408C>T', '10376C>T', '23403A>G', '313C>T', '29692G>T'}	{'1997C>T'}	1	2020-05-27	2020-07-03	D614G_KR_M153T	D614G_KR_M153T
EPI_ISL_692598	EPI_ISL_691549	{'9286C>T', '28881_28883delinsAAC', '28725C>T', '241C>T', '3037C>T', '4346T>C', '14708C>T', '313C>T', '14408C>T', '10376C>T', '23403A>G', '29692G>T'}	{'9286C>T', '28881_28883delinsAAC', '28725C>T', '241C>T', '3037C>T', '4346T>C', '14708C>T', '313C>T', '14408C>T', '10376C>T', '23403A>G', '5301C>T', '29692G>T'}	{'5301C>T'}	1	2020-05-22	2020-06-29	D614G_KR_P3371S	D614G_KR_P3371S
EPI_ISL_692598	EPI_ISL_691551	{'9286C>T', '28881_28883delinsAAC', '28725C>T', '241C>T', '3037C>T', '4346T>C', '14708C>T', '313C>T', '14408C>T', '10376C>T', '23403A>G', '29692G>T'}	{'9286C>T', '28881_28883delinsAAC', '28725C>T', '241C>T', '3037C>T', '4346T>C', '14708C>T', '313C>T', '14408C>T', '10376C>T', '23403A>G', '29692G>T', '28854C>T'}	{'28854C>T'}	1	2020-05-22	2020-07-04	D614G_KR_P3371S	D614G_KR_P3371S
EPI_ISL_1429792	EPI_ISL_691552	{'9286C>T', '28881_28883delinsAAC', '28725C>T', '241C>T', '3037C>T', '4346T>C', '22020T>C', '14708C>T', '313C>T', '14408C>T', '10376C>T', '23403A>G', '29692G>T'}	{'9286C>T', '18664C>T', '28881_28883delinsAAC', '28725C>T', '241C>T', '3037C>T', '4346T>C', '22020T>C', '14708C>T', '313C>T', '14408C>T', '10376C>T', '23403A>G', '29692G>T'}	{'18664C>T'}	1	2020-05-27	2020-06-30	D614G_KR_M153T	D614G_KR_M153T
EPI_ISL_692598	EPI_ISL_691553	{'9286C>T', '28881_28883delinsAAC', '28725C>T', '241C>T', '3037C>T', '4346T>C', '14708C>T', '313C>T', '14408C>T', '10376C>T', '23403A>G', '29692G>T'}	{'9286C>T', '28881_28883delinsAAC', '28725C>T', '241C>T', '3037C>T', '4346T>C', '14708C>T', '313C>T', '14408C>T', '10376C>T', '23403A>G', '17400T>C', '29692G>T'}	{'17400T>C'}	1	2020-05-22	2020-06-03	D614G_KR_P3371S	D614G_KR_P3371S
EPI_ISL_1429792	EPI_ISL_691555	{'9286C>T', '28881_28883delinsAAC', '28725C>T', '241C>T', '3037C>T', '4346T>C', '22020T>C', '14708C>T', '313C>T', '14408C>T', '10376C>T', '23403A>G', '29692G>T'}	{'18348C>T', '9286C>T', '28881_28883delinsAAC', '28725C>T', '241C>T', '3037C>T', '4346T>C', '22020T>C', '14708C>T', '313C>T', '14408C>T', '10376C>T', '23403A>G', '29692G>T'}	{'18348C>T'}	1	2020-05-27	2020-06-30	D614G_KR_M153T	D614G_KR_M153T
EPI_ISL_692598	EPI_ISL_691561	{'9286C>T', '28881_28883delinsAAC', '28725C>T', '241C>T', '3037C>T', '4346T>C', '14708C>T', '313C>T', '14408C>T', '10376C>T', '23403A>G', '29692G>T'}	{'9286C>T', '28881_28883delinsAAC', '28725C>T', '241C>T', '3037C>T', '4346T>C', '14708C>T', '313C>T', '14408C>T', '10376C>T', '23403A>G', '706C>T', '29692G>T'}	{'706C>T'}	1	2020-05-22	2020-07-06	D614G_KR_P3371S	D614G_KR_P3371S
EPI_ISL_1429792	EPI_ISL_691565	{'9286C>T', '28881_28883delinsAAC', '28725C>T', '241C>T', '3037C>T', '4346T>C', '22020T>C', '14708C>T', '313C>T', '14408C>T', '10376C>T', '23403A>G', '29692G>T'}	{'9286C>T', '28881_28883delinsAAC', '28725C>T', '241C>T', '14768C>T', '3037C>T', '4346T>C', '22020T>C', '14708C>T', '313C>T', '14408C>T', '10376C>T', '23403A>G', '29692G>T'}	{'14768C>T'}	1	2020-05-27	2020-07-02	D614G_KR_M153T	D614G_KR_M153T
EPI_ISL_691386	EPI_ISL_691578	{'21518G>T', '28881_28883delinsAAC', '241C>T', '3037C>T', '18167C>T', '28975G>T', '14408C>T', '23403A>G', '313C>T', '16308C>T', '8917C>T'}	{'21518G>T', '9319C>T', '28881_28883delinsAAC', '241C>T', '3037C>T', '18167C>T', '28975G>T', '14408C>T', '23403A>G', '313C>T', '16308C>T', '8917C>T'}	{'9319C>T'}	1	2020-07-01	2020-07-03	D614G_KR_M234I	D614G_KR_M234I
EPI_ISL_691386	EPI_ISL_691580	{'21518G>T', '28881_28883delinsAAC', '241C>T', '3037C>T', '18167C>T', '28975G>T', '14408C>T', '23403A>G', '313C>T', '16308C>T', '8917C>T'}	{'15598G>T', '21518G>T', '28881_28883delinsAAC', '241C>T', '3037C>T', '18167C>T', '28975G>T', '14408C>T', '23403A>G', '313C>T', '16308C>T', '8917C>T'}	{'15598G>T'}	1	2020-07-01	2020-07-03	D614G_KR_M234I	D614G_KR_M234I
EPI_ISL_691386	EPI_ISL_691581	{'21518G>T', '28881_28883delinsAAC', '241C>T', '3037C>T', '18167C>T', '28975G>T', '14408C>T', '23403A>G', '313C>T', '16308C>T', '8917C>T'}	{'19524C>T', '21518G>T', '28881_28883delinsAAC', '241C>T', '3037C>T', '18167C>T', '28975G>T', '14408C>T', '23403A>G', '313C>T', '16308C>T', '8917C>T'}	{'19524C>T'}	1	2020-07-01	2020-07-03	D614G_KR_M234I	D614G_KR_M234I
EPI_ISL_691386	EPI_ISL_691582	{'21518G>T', '28881_28883delinsAAC', '241C>T', '3037C>T', '18167C>T', '28975G>T', '14408C>T', '23403A>G', '313C>T', '16308C>T', '8917C>T'}	{'21518G>T', '28881_28883delinsAAC', '241C>T', '3037C>T', '2164G>T', '18167C>T', '28975G>T', '14408C>T', '23403A>G', '313C>T', '16308C>T', '8917C>T'}	{'2164G>T'}	1	2020-07-01	2020-07-03	D614G_KR_M234I	D614G_KR_M234I
EPI_ISL_691386	EPI_ISL_691600	{'21518G>T', '28881_28883delinsAAC', '241C>T', '3037C>T', '18167C>T', '28975G>T', '14408C>T', '23403A>G', '313C>T', '16308C>T', '8917C>T'}	{'21518G>T', '28881_28883delinsAAC', '22329C>T', '241C>T', '3037C>T', '18167C>T', '28975G>T', '14408C>T', '23403A>G', '313C>T', '16308C>T', '8917C>T'}	{'22329C>T'}	1	2020-07-01	2020-07-06	D614G_KR_M234I	D614G_KR_M234I
EPI_ISL_691386	EPI_ISL_691609	{'21518G>T', '28881_28883delinsAAC', '241C>T', '3037C>T', '18167C>T', '28975G>T', '14408C>T', '23403A>G', '313C>T', '16308C>T', '8917C>T'}	{'21518G>T', '28881_28883delinsAAC', '241C>T', '3037C>T', '18167C>T', '28975G>T', '14408C>T', '23403A>G', '313C>T', '16308C>T', '34del', '8917C>T'}	{'34del'}	1	2020-07-01	2020-07-03	D614G_KR_M234I	D614G_KR_M234I
EPI_ISL_691386	EPI_ISL_691610	{'21518G>T', '28881_28883delinsAAC', '241C>T', '3037C>T', '18167C>T', '28975G>T', '14408C>T', '23403A>G', '313C>T', '16308C>T', '8917C>T'}	{'1385C>T', '21518G>T', '28881_28883delinsAAC', '241C>T', '3037C>T', '18167C>T', '28975G>T', '14408C>T', '23403A>G', '313C>T', '16308C>T', '8917C>T'}	{'1385C>T'}	1	2020-07-01	2020-07-03	D614G_KR_M234I	D614G_KR_M234I
EPI_ISL_692598	EPI_ISL_691744	{'9286C>T', '28881_28883delinsAAC', '28725C>T', '241C>T', '3037C>T', '4346T>C', '14708C>T', '313C>T', '14408C>T', '10376C>T', '23403A>G', '29692G>T'}	{'9286C>T', '28881_28883delinsAAC', '26185G>A', '241C>T', '28725C>T', '3037C>T', '4346T>C', '14708C>T', '313C>T', '14408C>T', '10376C>T', '23403A>G', '26184T>A', '29692G>T'}	{'26185G>A', '26184T>A'}	2	2020-05-22	2020-07-26	D614G_KR_P3371S	D614G_KR_P3371S
EPI_ISL_692598	EPI_ISL_691748	{'9286C>T', '28881_28883delinsAAC', '28725C>T', '241C>T', '3037C>T', '4346T>C', '14708C>T', '313C>T', '14408C>T', '10376C>T', '23403A>G', '29692G>T'}	{'9286C>T', '686_694del', '28881_28883delinsAAC', '28725C>T', '241C>T', '3037C>T', '4346T>C', '14708C>T', '313C>T', '14408C>T', '10376C>T', '23403A>G', '29692G>T'}	{'686_694del'}	1	2020-05-22	2020-06-16	D614G_KR_P3371S	D614G_KR_P3371S
EPI_ISL_1429792	EPI_ISL_691749	{'9286C>T', '28881_28883delinsAAC', '28725C>T', '241C>T', '3037C>T', '4346T>C', '22020T>C', '14708C>T', '313C>T', '14408C>T', '10376C>T', '23403A>G', '29692G>T'}	{'9286C>T', '27574_27640del', '28881_28883delinsAAC', '28725C>T', '241C>T', '3037C>T', '4346T>C', '22020T>C', '14708C>T', '313C>T', '14408C>T', '10376C>T', '23403A>G', '29692G>T'}	{'27574_27640del'}	1	2020-05-27	2020-06-19	D614G_KR_M153T	D614G_KR_M153T
EPI_ISL_689543	EPI_ISL_691750	{'9286C>T', '28881_28883delinsAAC', '28725C>T', '241C>T', '3037C>T', '4346T>C', '14708C>T', '313C>T', '14408C>T', '10376C>T', '21800G>T', '23403A>G', '29692G>T'}	{'27720_27721delinsGT', '9286C>T', '27711_27713delinsGGC', '27717_27718delinsAG', '28881_28883delinsAAC', '28725C>T', '241C>T', '3037C>T', '4346T>C', '27697_27703del', '27707_27708delinsTT', '14708C>T', '27723A>T', '14408C>T', '10376C>T', '21800G>T', '23403A>G', '313C>T', '27715G>A', '29692G>T'}	{'27720_27721delinsGT', '27717_27718delinsAG', '27711_27713delinsGGC', '27697_27703del', '27707_27708delinsTT', '27723A>T', '27715G>A'}	7	2020-07-07	2020-07-27	D614G_KR_P3371S	D614G_KR_P3371S
EPI_ISL_691754	EPI_ISL_691751	{'9286C>T', '28881_28883delinsAAC', '28725C>T', '241C>T', '3037C>T', '4346T>C', '6655_6681del', '14708C>T', '313C>T', '14408C>T', '10376C>T', '23403A>G', '29692G>T'}	{'9286C>T', '28881_28883delinsAAC', '28725C>T', '241C>T', '3037C>T', '4346T>C', '6655_6681del', '14708C>T', '29755_29759del', '14408C>T', '10376C>T', '23403A>G', '313C>T', '29692G>T'}	{'29755_29759del'}	1	2020-07-02	2020-07-02	D614G_KR_P3371S	D614G_KR_P3371S
EPI_ISL_686957	EPI_ISL_691753	{'8076T>C', '9286C>T', '28881_28883delinsAAC', '28725C>T', '241C>T', '3037C>T', '4346T>C', '14708C>T', '313C>T', '14408C>T', '10376C>T', '23403A>G', '29692G>T'}	{'8076T>C', '9286C>T', '28881_28883delinsAAC', '28725C>T', '241C>T', '3037C>T', '4346T>C', '14708C>T', '313C>T', '14408C>T', '10376C>T', '23403A>G', '29692G>T', '518_520del'}	{'518_520del'}	1	2020-06-20	2020-07-27	D614G_KR_P3371S	D614G_KR_P3371S
EPI_ISL_692598	EPI_ISL_691754	{'9286C>T', '28881_28883delinsAAC', '28725C>T', '241C>T', '3037C>T', '4346T>C', '14708C>T', '313C>T', '14408C>T', '10376C>T', '23403A>G', '29692G>T'}	{'9286C>T', '28881_28883delinsAAC', '28725C>T', '241C>T', '3037C>T', '4346T>C', '6655_6681del', '14708C>T', '313C>T', '14408C>T', '10376C>T', '23403A>G', '29692G>T'}	{'6655_6681del'}	1	2020-05-22	2020-07-02	D614G_KR_P3371S	D614G_KR_P3371S
EPI_ISL_692418	EPI_ISL_691755	{'9286C>T', '28881_28883delinsAAC', '28725C>T', '241C>T', '3037C>T', '14181G>A', '4346T>C', '22020T>C', '14708C>T', '313C>T', '14408C>T', '10376C>T', '23403A>G', '29692G>T', '1288C>T'}	{'9286C>T', '29311C>T', '28881_28883delinsAAC', '28725C>T', '241C>T', '3037C>T', '14181G>A', '4346T>C', '22020T>C', '14708C>T', '313C>T', '14408C>T', '10376C>T', '23403A>G', '27792_27793del', '29692G>T', '1288C>T'}	{'27792_27793del', '29311C>T'}	2	2020-07-19	2020-07-27	D614G_KR_M153T	D614G_KR_M153T
EPI_ISL_688631	EPI_ISL_691756	{'9286C>T', '28881_28883delinsAAC', '28725C>T', '241C>T', '3037C>T', '25473_25474del', '19610C>T', '4346T>C', '14708C>T', '313C>T', '14408C>T', '23403A>G', '10376C>T', '29692G>T'}	{'9286C>T', '4199A>G', '28881_28883delinsAAC', '28725C>T', '241C>T', '3037C>T', '25473_25474del', '19610C>T', '4346T>C', '14708C>T', '313C>T', '14408C>T', '10376C>T', '23403A>G', '22113G>A', '29692G>T'}	{'22113G>A', '4199A>G'}	2	2020-07-20	2020-07-24	D614G_KR_P3371S	D614G_KR_P3371S
EPI_ISL_692033	EPI_ISL_691757	{'300C>T', '29764G>T', '23977A>G', '28881_28883delinsAAC', '241C>T', '3037C>T', '313C>T', '24812G>A', '14408C>T', '23403A>G'}	{'300C>T', '29764G>T', '23977A>G', '508_522del', '28881_28883delinsAAC', '241C>T', '3037C>T', '313C>T', '24812G>A', '14408C>T', '23403A>G'}	{'508_522del'}	1	2020-04-25	2020-04-24	D614G_KR	D614G_KR
EPI_ISL_691386	EPI_ISL_691760	{'21518G>T', '28881_28883delinsAAC', '241C>T', '3037C>T', '18167C>T', '28975G>T', '14408C>T', '23403A>G', '313C>T', '16308C>T', '8917C>T'}	{'21518G>T', '28881_28883delinsAAC', '241C>T', '3037C>T', '29045C>T', '18167C>T', '28975G>T', '14408C>T', '23403A>G', '313C>T', '16308C>T', '27503C>T', '8917C>T'}	{'27503C>T', '29045C>T'}	2	2020-07-01	2020-07-03	D614G_KR_M234I	D614G_KR_M234I
EPI_ISL_480144	EPI_ISL_691767	{'28881_28883delinsAAC', '241C>T', '20759C>T', '3037C>T', '313C>T', '14408C>T', '23403A>G'}	{'28881_28883delinsAAC', '241C>T', '20759C>T', '3037C>T', '313C>T', '14408C>T', '23403A>G', '28603C>T'}	{'28603C>T'}	1	2020-04-04	2020-04-06	D614G_KR	D614G_KR
EPI_ISL_685357	EPI_ISL_691767	{'28881_28883delinsAAC', '241C>T', '3037C>T', '313C>T', '14408C>T', '23403A>G', '28603C>T'}	{'28881_28883delinsAAC', '241C>T', '20759C>T', '3037C>T', '313C>T', '14408C>T', '23403A>G', '28603C>T'}	{'20759C>T'}	1	2020-04-20	2020-04-06	D614G_KR	D614G_KR
EPI_ISL_687660	EPI_ISL_691771	{'9286C>T', '28881_28883delinsAAC', '28725C>T', '241C>T', '3037C>T', '4346T>C', '14708C>T', '313C>T', '14408C>T', '10376C>T', '23403A>G'}	{'9286C>T', '28881_28883delinsAAC', '28725C>T', '241C>T', '3037C>T', '4346T>C', '22020T>C', '14708C>T', '313C>T', '14408C>T', '10376C>T', '23403A>G'}	{'22020T>C'}	1	2020-08-05	2020-06-03	D614G_KR_P3371S	D614G_KR_M153T
EPI_ISL_1429792	EPI_ISL_691775	{'9286C>T', '28881_28883delinsAAC', '28725C>T', '241C>T', '3037C>T', '4346T>C', '22020T>C', '14708C>T', '313C>T', '14408C>T', '10376C>T', '23403A>G', '29692G>T'}	{'9286C>T', '28881_28883delinsAAC', '28725C>T', '241C>T', '3037C>T', '4346T>C', '22020T>C', '17755A>G', '14708C>T', '14408C>T', '10376C>T', '23403A>G', '313C>T', '29692G>T'}	{'17755A>G'}	1	2020-05-27	2020-06-03	D614G_KR_M153T	D614G_KR_M153T
EPI_ISL_1429792	EPI_ISL_691777	{'9286C>T', '28881_28883delinsAAC', '28725C>T', '241C>T', '3037C>T', '4346T>C', '22020T>C', '14708C>T', '313C>T', '14408C>T', '10376C>T', '23403A>G', '29692G>T'}	{'9286C>T', '28881_28883delinsAAC', '28725C>T', '241C>T', '3037C>T', '4346T>C', '22020T>C', '14708C>T', '313C>T', '14408C>T', '10376C>T', '23403A>G', '24943T>C', '29692G>T'}	{'24943T>C'}	1	2020-05-27	2020-06-08	D614G_KR_M153T	D614G_KR_M153T
EPI_ISL_1429792	EPI_ISL_691778	{'9286C>T', '28881_28883delinsAAC', '28725C>T', '241C>T', '3037C>T', '4346T>C', '22020T>C', '14708C>T', '313C>T', '14408C>T', '10376C>T', '23403A>G', '29692G>T'}	{'9286C>T', '28881_28883delinsAAC', '28725C>T', '241C>T', '3037C>T', '4346T>C', '22020T>C', '14708C>T', '313C>T', '14408C>T', '10376C>T', '23403A>G', '14805C>T', '29692G>T'}	{'14805C>T'}	1	2020-05-27	2020-06-11	D614G_KR_M153T	D614G_KR_M153T
EPI_ISL_1429792	EPI_ISL_691781	{'9286C>T', '28881_28883delinsAAC', '28725C>T', '241C>T', '3037C>T', '4346T>C', '22020T>C', '14708C>T', '313C>T', '14408C>T', '10376C>T', '23403A>G', '29692G>T'}	{'9286C>T', '28881_28883delinsAAC', '28725C>T', '241C>T', '3037C>T', '28221G>C', '4346T>C', '22020T>C', '14708C>T', '313C>T', '14408C>T', '10376C>T', '23403A>G', '4002C>T', '29692G>T'}	{'28221G>C', '4002C>T'}	2	2020-05-27	2020-06-11	D614G_KR_M153T	D614G_KR_M153T
EPI_ISL_1429792	EPI_ISL_691783	{'9286C>T', '28881_28883delinsAAC', '28725C>T', '241C>T', '3037C>T', '4346T>C', '22020T>C', '14708C>T', '313C>T', '14408C>T', '10376C>T', '23403A>G', '29692G>T'}	{'9286C>T', '28881_28883delinsAAC', '4124G>T', '28725C>T', '241C>T', '3037C>T', '7056C>T', '4346T>C', '24764G>T', '22020T>C', '14708C>T', '313C>T', '14408C>T', '10376C>T', '23403A>G', '29692G>T'}	{'4124G>T', '7056C>T', '24764G>T'}	3	2020-05-27	2020-06-11	D614G_KR_M153T	D614G_KR_M153T
EPI_ISL_1429792	EPI_ISL_691786	{'9286C>T', '28881_28883delinsAAC', '28725C>T', '241C>T', '3037C>T', '4346T>C', '22020T>C', '14708C>T', '313C>T', '14408C>T', '10376C>T', '23403A>G', '29692G>T'}	{'9286C>T', '2480A>C', '28881_28883delinsAAC', '28725C>T', '241C>T', '3037C>T', '4346T>C', '22020T>C', '14708C>T', '313C>T', '14408C>T', '10376C>T', '23403A>G', '29692G>T'}	{'2480A>C'}	1	2020-05-27	2020-06-11	D614G_KR_M153T	D614G_KR_M153T
EPI_ISL_1429792	EPI_ISL_691789	{'9286C>T', '28881_28883delinsAAC', '28725C>T', '241C>T', '3037C>T', '4346T>C', '22020T>C', '14708C>T', '313C>T', '14408C>T', '10376C>T', '23403A>G', '29692G>T'}	{'9286C>T', '28881_28883delinsAAC', '28725C>T', '241C>T', '3037C>T', '4346T>C', '22020T>C', '14708C>T', '313C>T', '14408C>T', '10376C>T', '23403A>G', '29692G>T', '18816G>T'}	{'18816G>T'}	1	2020-05-27	2020-06-12	D614G_KR_M153T	D614G_KR_M153T
EPI_ISL_1429792	EPI_ISL_691791	{'9286C>T', '28881_28883delinsAAC', '28725C>T', '241C>T', '3037C>T', '4346T>C', '22020T>C', '14708C>T', '313C>T', '14408C>T', '10376C>T', '23403A>G', '29692G>T'}	{'9286C>T', '28881_28883delinsAAC', '28725C>T', '241C>T', '3037C>T', '4346T>C', '22020T>C', '14708C>T', '313C>T', '14408C>T', '10376C>T', '23403A>G', '23668A>C', '29692G>T'}	{'23668A>C'}	1	2020-05-27	2020-06-12	D614G_KR_M153T	D614G_KR_M153T
EPI_ISL_1429792	EPI_ISL_691793	{'9286C>T', '28881_28883delinsAAC', '28725C>T', '241C>T', '3037C>T', '4346T>C', '22020T>C', '14708C>T', '313C>T', '14408C>T', '10376C>T', '23403A>G', '29692G>T'}	{'9286C>T', '28881_28883delinsAAC', '28725C>T', '241C>T', '3037C>T', '4346T>C', '22020T>C', '14708C>T', '313C>T', '14408C>T', '10376C>T', '23403A>G', '29692G>T', '1590G>T'}	{'1590G>T'}	1	2020-05-27	2020-06-12	D614G_KR_M153T	D614G_KR_M153T
EPI_ISL_1429792	EPI_ISL_691794	{'9286C>T', '28881_28883delinsAAC', '28725C>T', '241C>T', '3037C>T', '4346T>C', '22020T>C', '14708C>T', '313C>T', '14408C>T', '10376C>T', '23403A>G', '29692G>T'}	{'9286C>T', '16454A>C', '28881_28883delinsAAC', '28725C>T', '241C>T', '3037C>T', '4346T>C', '22020T>C', '14708C>T', '313C>T', '14408C>T', '10376C>T', '23403A>G', '29692G>T'}	{'16454A>C'}	1	2020-05-27	2020-06-12	D614G_KR_M153T	D614G_KR_M153T
EPI_ISL_1429792	EPI_ISL_691800	{'9286C>T', '28881_28883delinsAAC', '28725C>T', '241C>T', '3037C>T', '4346T>C', '22020T>C', '14708C>T', '313C>T', '14408C>T', '10376C>T', '23403A>G', '29692G>T'}	{'9286C>T', '11816C>T', '28881_28883delinsAAC', '28725C>T', '241C>T', '3037C>T', '4346T>C', '22020T>C', '14708C>T', '313C>T', '14408C>T', '10376C>T', '23403A>G', '29692G>T'}	{'11816C>T'}	1	2020-05-27	2020-06-12	D614G_KR_M153T	D614G_KR_M153T
EPI_ISL_686874	EPI_ISL_691802	{'21518G>T', '28881_28883delinsAAC', '241C>T', '3037C>T', '18167C>T', '28975G>T', '14408C>T', '23403A>G', '313C>T'}	{'21518G>T', '28881_28883delinsAAC', '15591T>C', '241C>T', '3037C>T', '18167C>T', '28975G>T', '14408C>T', '23403A>G', '313C>T'}	{'15591T>C'}	1	2020-06-01	2020-06-17	D614G_KR_M234I	D614G_KR_M234I
EPI_ISL_692598	EPI_ISL_691808	{'9286C>T', '28881_28883delinsAAC', '28725C>T', '241C>T', '3037C>T', '4346T>C', '14708C>T', '313C>T', '14408C>T', '10376C>T', '23403A>G', '29692G>T'}	{'9286C>T', '28881_28883delinsAAC', '28725C>T', '241C>T', '3037C>T', '4346T>C', '14708C>T', '313C>T', '14408C>T', '10376C>T', '23403A>G', '25906G>T', '29692G>T'}	{'25906G>T'}	1	2020-05-22	2020-06-17	D614G_KR_P3371S	D614G_KR_P3371S
EPI_ISL_692598	EPI_ISL_691812	{'9286C>T', '28881_28883delinsAAC', '28725C>T', '241C>T', '3037C>T', '4346T>C', '14708C>T', '313C>T', '14408C>T', '10376C>T', '23403A>G', '29692G>T'}	{'9286C>T', '28881_28883delinsAAC', '28725C>T', '241C>T', '3037C>T', '4346T>C', '19009G>T', '14708C>T', '313C>T', '14408C>T', '23403A>G', '10376C>T', '29692G>T'}	{'19009G>T'}	1	2020-05-22	2020-06-17	D614G_KR_P3371S	D614G_KR_P3371S
EPI_ISL_692598	EPI_ISL_691818	{'9286C>T', '28881_28883delinsAAC', '28725C>T', '241C>T', '3037C>T', '4346T>C', '14708C>T', '313C>T', '14408C>T', '10376C>T', '23403A>G', '29692G>T'}	{'9286C>T', '28881_28883delinsAAC', '28725C>T', '241C>T', '3037C>T', '4346T>C', '14708C>T', '313C>T', '14408C>T', '10376C>T', '23403A>G', '11083G>T', '29692G>T'}	{'11083G>T'}	1	2020-05-22	2020-06-22	D614G_KR_P3371S	D614G_KR_P3371S
EPI_ISL_692598	EPI_ISL_691821	{'9286C>T', '28881_28883delinsAAC', '28725C>T', '241C>T', '3037C>T', '4346T>C', '14708C>T', '313C>T', '14408C>T', '10376C>T', '23403A>G', '29692G>T'}	{'9286C>T', '28881_28883delinsAAC', '28725C>T', '241C>T', '3037C>T', '4346T>C', '14708C>T', '313C>T', '14408C>T', '10376C>T', '23403A>G', '29692G>T', '12919C>T'}	{'12919C>T'}	1	2020-05-22	2020-06-22	D614G_KR_P3371S	D614G_KR_P3371S
EPI_ISL_692598	EPI_ISL_691822	{'9286C>T', '28881_28883delinsAAC', '28725C>T', '241C>T', '3037C>T', '4346T>C', '14708C>T', '313C>T', '14408C>T', '10376C>T', '23403A>G', '29692G>T'}	{'9286C>T', '25444G>T', '28881_28883delinsAAC', '28725C>T', '241C>T', '3037C>T', '4346T>C', '14708C>T', '313C>T', '14408C>T', '23403A>G', '10376C>T', '29692G>T', '20838T>C'}	{'25444G>T', '20838T>C'}	2	2020-05-22	2020-06-22	D614G_KR_P3371S	D614G_KR_P3371S
EPI_ISL_691822	EPI_ISL_691825	{'9286C>T', '25444G>T', '28881_28883delinsAAC', '28725C>T', '241C>T', '3037C>T', '4346T>C', '14708C>T', '313C>T', '14408C>T', '23403A>G', '10376C>T', '29692G>T', '20838T>C'}	{'9286C>T', '934C>T', '25444G>T', '28881_28883delinsAAC', '28725C>T', '241C>T', '3037C>T', '4346T>C', '14708C>T', '313C>T', '14408C>T', '23403A>G', '10376C>T', '29692G>T', '20838T>C'}	{'934C>T'}	1	2020-06-22	2020-06-22	D614G_KR_P3371S	D614G_KR_P3371S
EPI_ISL_691822	EPI_ISL_691826	{'9286C>T', '25444G>T', '28881_28883delinsAAC', '28725C>T', '241C>T', '3037C>T', '4346T>C', '14708C>T', '313C>T', '14408C>T', '23403A>G', '10376C>T', '29692G>T', '20838T>C'}	{'9286C>T', '25444G>T', '28881_28883delinsAAC', '28725C>T', '241C>T', '3037C>T', '4346T>C', '14708C>T', '313C>T', '14408C>T', '23403A>G', '10376C>T', '27524C>T', '29692G>T', '20838T>C'}	{'27524C>T'}	1	2020-06-22	2020-06-22	D614G_KR_P3371S	D614G_KR_P3371S
EPI_ISL_1429792	EPI_ISL_691832	{'9286C>T', '28881_28883delinsAAC', '28725C>T', '241C>T', '3037C>T', '4346T>C', '22020T>C', '14708C>T', '313C>T', '14408C>T', '10376C>T', '23403A>G', '29692G>T'}	{'9286C>T', '28881_28883delinsAAC', '28725C>T', '241C>T', '3037C>T', '4346T>C', '22020T>C', '14708C>T', '313C>T', '14408C>T', '10376C>T', '23403A>G', '29171C>T', '29692G>T'}	{'29171C>T'}	1	2020-05-27	2020-06-23	D614G_KR_M153T	D614G_KR_M153T
EPI_ISL_902216	EPI_ISL_691834	{'9286C>T', '28881_28883delinsAAC', '28725C>T', '241C>T', '3037C>T', '4346T>C', '21897C>T', '22020T>C', '14708C>T', '313C>T', '14408C>T', '10376C>T', '23403A>G', '29692G>T'}	{'9286C>T', '28881_28883delinsAAC', '28725C>T', '241C>T', '3037C>T', '4346T>C', '21897C>T', '22020T>C', '14708C>T', '313C>T', '14408C>T', '10376C>T', '23403A>G', '11083G>T', '29692G>T'}	{'11083G>T'}	1	2020-06-25	2020-06-29	D614G_KR_M153T	D614G_KR_M153T
EPI_ISL_902216	EPI_ISL_691838	{'9286C>T', '28881_28883delinsAAC', '28725C>T', '241C>T', '3037C>T', '4346T>C', '21897C>T', '22020T>C', '14708C>T', '313C>T', '14408C>T', '10376C>T', '23403A>G', '29692G>T'}	{'27925C>T', '9286C>T', '22349G>T', '28881_28883delinsAAC', '28725C>T', '241C>T', '3037C>T', '4346T>C', '21897C>T', '22020T>C', '14708C>T', '313C>T', '14408C>T', '10376C>T', '23403A>G', '29692G>T'}	{'27925C>T', '22349G>T'}	2	2020-06-25	2020-06-29	D614G_KR_M153T	D614G_KR_M153T
EPI_ISL_692598	EPI_ISL_691843	{'9286C>T', '28881_28883delinsAAC', '28725C>T', '241C>T', '3037C>T', '4346T>C', '14708C>T', '313C>T', '14408C>T', '10376C>T', '23403A>G', '29692G>T'}	{'9286C>T', '28881_28883delinsAAC', '28725C>T', '241C>T', '3037C>T', '4346T>C', '14708C>T', '313C>T', '14408C>T', '10376C>T', '23403A>G', '29692G>T', '25549C>T'}	{'25549C>T'}	1	2020-05-22	2020-07-06	D614G_KR_P3371S	D614G_KR_P3371S
EPI_ISL_691843	EPI_ISL_691844	{'9286C>T', '28881_28883delinsAAC', '28725C>T', '241C>T', '3037C>T', '4346T>C', '14708C>T', '313C>T', '14408C>T', '10376C>T', '23403A>G', '29692G>T', '25549C>T'}	{'9286C>T', '28881_28883delinsAAC', '28725C>T', '241C>T', '3037C>T', '4346T>C', '14708C>T', '313C>T', '14408C>T', '23403A>G', '10376C>T', '29692G>T', '25549C>T', '21641G>T'}	{'21641G>T'}	1	2020-07-06	2020-07-06	D614G_KR_P3371S	D614G_KR_P3371S
EPI_ISL_691848	EPI_ISL_691847	{'19572C>T', '9286C>T', '28881_28883delinsAAC', '28725C>T', '241C>T', '3037C>T', '4346T>C', '22020T>C', '14708C>T', '313C>T', '14408C>T', '10376C>T', '23403A>G', '29692G>T'}	{'19572C>T', '9286C>T', '28881_28883delinsAAC', '18230A>G', '241C>T', '28725C>T', '3037C>T', '4346T>C', '22020T>C', '14708C>T', '313C>T', '14408C>T', '10376C>T', '23403A>G', '29692G>T'}	{'18230A>G'}	1	2020-07-08	2020-07-08	D614G_KR_M153T	D614G_KR_M153T
EPI_ISL_1429792	EPI_ISL_691848	{'9286C>T', '28881_28883delinsAAC', '28725C>T', '241C>T', '3037C>T', '4346T>C', '22020T>C', '14708C>T', '313C>T', '14408C>T', '10376C>T', '23403A>G', '29692G>T'}	{'19572C>T', '9286C>T', '28881_28883delinsAAC', '28725C>T', '241C>T', '3037C>T', '4346T>C', '22020T>C', '14708C>T', '313C>T', '14408C>T', '10376C>T', '23403A>G', '29692G>T'}	{'19572C>T'}	1	2020-05-27	2020-07-08	D614G_KR_M153T	D614G_KR_M153T
EPI_ISL_692280	EPI_ISL_691848	{'19572C>T', '9286C>T', '28881_28883delinsAAC', '28725C>T', '241C>T', '3037C>T', '4346T>C', '22020T>C', '14708C>T', '313C>T', '14408C>T', '10376C>T', '23403A>G'}	{'19572C>T', '9286C>T', '28881_28883delinsAAC', '28725C>T', '241C>T', '3037C>T', '4346T>C', '22020T>C', '14708C>T', '313C>T', '14408C>T', '10376C>T', '23403A>G', '29692G>T'}	{'29692G>T'}	1	2020-07-19	2020-07-08	D614G_KR_M153T	D614G_KR_M153T
EPI_ISL_691848	EPI_ISL_691850	{'19572C>T', '9286C>T', '28881_28883delinsAAC', '28725C>T', '241C>T', '3037C>T', '4346T>C', '22020T>C', '14708C>T', '313C>T', '14408C>T', '10376C>T', '23403A>G', '29692G>T'}	{'19572C>T', '9286C>T', '28881_28883delinsAAC', '28725C>T', '241C>T', '3037C>T', '4346T>C', '22020T>C', '14708C>T', '25587C>T', '14408C>T', '10376C>T', '23403A>G', '313C>T', '29692G>T'}	{'25587C>T'}	1	2020-07-08	2020-07-10	D614G_KR_M153T	D614G_KR_M153T
EPI_ISL_691848	EPI_ISL_691853	{'19572C>T', '9286C>T', '28881_28883delinsAAC', '28725C>T', '241C>T', '3037C>T', '4346T>C', '22020T>C', '14708C>T', '313C>T', '14408C>T', '10376C>T', '23403A>G', '29692G>T'}	{'19572C>T', '9286C>T', '28881_28883delinsAAC', '28725C>T', '241C>T', '3037C>T', '4346T>C', '22020T>C', '14708C>T', '313C>T', '14408C>T', '10376C>T', '23403A>G', '2857C>T', '29692G>T'}	{'2857C>T'}	1	2020-07-08	2020-07-12	D614G_KR_M153T	D614G_KR_M153T
EPI_ISL_1429792	EPI_ISL_691855	{'9286C>T', '28881_28883delinsAAC', '28725C>T', '241C>T', '3037C>T', '4346T>C', '22020T>C', '14708C>T', '313C>T', '14408C>T', '10376C>T', '23403A>G', '29692G>T'}	{'1960C>T', '9286C>T', '28881_28883delinsAAC', '28725C>T', '241C>T', '3037C>T', '4346T>C', '22020T>C', '14708C>T', '313C>T', '14408C>T', '10376C>T', '23403A>G', '29692G>T'}	{'1960C>T'}	1	2020-05-27	2020-07-06	D614G_KR_M153T	D614G_KR_M153T
EPI_ISL_686874	EPI_ISL_691863	{'21518G>T', '28881_28883delinsAAC', '241C>T', '3037C>T', '18167C>T', '28975G>T', '14408C>T', '23403A>G', '313C>T'}	{'21518G>T', '28881_28883delinsAAC', '6592A>G', '241C>T', '28541G>A', '3037C>T', '18167C>T', '28975G>T', '14408C>T', '23403A>G', '313C>T', '26713G>T'}	{'6592A>G', '28541G>A', '26713G>T'}	3	2020-06-01	2020-06-30	D614G_KR_M234I	D614G_KR_A90T
EPI_ISL_690692	EPI_ISL_691864	{'4320C>T', '28881_28883delinsAAC', '241C>T', '3037C>T', '13862C>T', '22208C>T', '313C>T', '14408C>T', '23403A>G'}	{'7850G>T', '4320C>T', '28881_28883delinsAAC', '241C>T', '29648G>T', '13862C>T', '22208C>T', '3037C>T', '313C>T', '14408C>T', '23403A>G', '25244G>T'}	{'7850G>T', '25244G>T', '29648G>T'}	3	2020-06-03	2020-07-01	D614G_KR	D614G_KR
EPI_ISL_687973	EPI_ISL_691865	{'4320C>T', '28881_28883delinsAAC', '241C>T', '3037C>T', '13862C>T', '22208C>T', '313C>T', '14408C>T', '23403A>G', '2129G>A'}	{'4320C>T', '28881_28883delinsAAC', '4441T>G', '241C>T', '3037C>T', '13862C>T', '22208C>T', '313C>T', '14408C>T', '23403A>G', '2129G>A', '21920G>T'}	{'4441T>G', '21920G>T'}	2	2020-06-23	2020-07-04	D614G_KR	D614G_KR
EPI_ISL_687973	EPI_ISL_691869	{'4320C>T', '28881_28883delinsAAC', '241C>T', '3037C>T', '13862C>T', '22208C>T', '313C>T', '14408C>T', '23403A>G', '2129G>A'}	{'29421C>T', '4320C>T', '28881_28883delinsAAC', '241C>T', '3037C>T', '13862C>T', '22208C>T', '313C>T', '14408C>T', '23403A>G', '2129G>A'}	{'29421C>T'}	1	2020-06-23	2020-07-07	D614G_KR	D614G_KR
EPI_ISL_691313	EPI_ISL_691872	{'29764G>T', '28881_28883delinsAAC', '21372G>T', '241C>T', '3037C>T', '25513C>T', '313C>T', '14408C>T', '23403A>G'}	{'29764G>T', '28881_28883delinsAAC', '21372G>T', '241C>T', '3037C>T', '25513C>T', '313C>T', '14408C>T', '23403A>G', '16362C>T'}	{'16362C>T'}	1	2020-04-02	2020-04-07	D614G_KR	D614G_KR
EPI_ISL_1429762	EPI_ISL_691877	{'28881_28883delinsAAC', '241C>T', '3037C>T', '313C>T', '14408C>T', '23403A>G'}	{'28881_28883delinsAAC', '241C>T', '3037C>T', '13430C>T', '313C>T', '14408C>T', '23403A>G', '25395G>T'}	{'25395G>T', '13430C>T'}	2	2020-03-08	2020-04-07	D614G_KR	D614G_KR
EPI_ISL_691313	EPI_ISL_691881	{'29764G>T', '28881_28883delinsAAC', '21372G>T', '241C>T', '3037C>T', '25513C>T', '313C>T', '14408C>T', '23403A>G'}	{'22783C>T', '29764G>T', '28881_28883delinsAAC', '21372G>T', '241C>T', '3037C>T', '25513C>T', '313C>T', '14408C>T', '23403A>G'}	{'22783C>T'}	1	2020-04-02	2020-04-08	D614G_KR	D614G_KR
EPI_ISL_691313	EPI_ISL_691883	{'29764G>T', '28881_28883delinsAAC', '21372G>T', '241C>T', '3037C>T', '25513C>T', '313C>T', '14408C>T', '23403A>G'}	{'29764G>T', '28881_28883delinsAAC', '21372G>T', '241C>T', '3037C>T', '25513C>T', '313C>T', '14408C>T', '23403A>G', '5986C>T'}	{'5986C>T'}	1	2020-04-02	2020-04-08	D614G_KR	D614G_KR
EPI_ISL_691293	EPI_ISL_691887	{'25552G>T', '28881_28883delinsAAC', '241C>T', '23077C>T', '3037C>T', '313C>T', '14408C>T', '23403A>G'}	{'25552G>T', '28881_28883delinsAAC', '241C>T', '23077C>T', '3037C>T', '313C>T', '14408C>T', '23403A>G', '2072G>A'}	{'2072G>A'}	1	2020-03-30	2020-04-08	D614G_KR	D614G_KR
EPI_ISL_480022	EPI_ISL_691890	{'28881_28883delinsAAC', '241C>T', '3037C>T', '313C>T', '14408C>T', '23403A>G', '26966T>A', '26109G>T'}	{'28881_28883delinsAAC', '241C>T', '22932G>A', '3037C>T', '313C>T', '14408C>T', '23403A>G', '26966T>A', '26109G>T'}	{'22932G>A'}	1	2020-03-30	2020-04-08	D614G_KR	D614G_KR
EPI_ISL_1429762	EPI_ISL_691893	{'28881_28883delinsAAC', '241C>T', '3037C>T', '313C>T', '14408C>T', '23403A>G'}	{'28881_28883delinsAAC', '241C>T', '3037C>T', '7389C>T', '313C>T', '14408C>T', '23403A>G'}	{'7389C>T'}	1	2020-03-08	2020-04-09	D614G_KR	D614G_KR
EPI_ISL_691895	EPI_ISL_691894	{'28881_28883delinsAAC', '241C>T', '29810G>T', '3037C>T', '313C>T', '14408C>T', '23403A>G'}	{'28881_28883delinsAAC', '241C>T', '29810G>T', '3037C>T', '313C>T', '14408C>T', '23403A>G', '10688G>T'}	{'10688G>T'}	1	2020-04-09	2020-04-09	D614G_KR	D614G_KR
EPI_ISL_1429762	EPI_ISL_691895	{'28881_28883delinsAAC', '241C>T', '3037C>T', '313C>T', '14408C>T', '23403A>G'}	{'28881_28883delinsAAC', '241C>T', '29810G>T', '3037C>T', '313C>T', '14408C>T', '23403A>G'}	{'29810G>T'}	1	2020-03-08	2020-04-09	D614G_KR	D614G_KR
EPI_ISL_1429762	EPI_ISL_691898	{'28881_28883delinsAAC', '241C>T', '3037C>T', '313C>T', '14408C>T', '23403A>G'}	{'466C>T', '28881_28883delinsAAC', '241C>T', '3037C>T', '313C>T', '14408C>T', '23403A>G'}	{'466C>T'}	1	2020-03-08	2020-04-09	D614G_KR	D614G_KR
EPI_ISL_691302	EPI_ISL_691900	{'28881_28883delinsAAC', '241C>T', '3037C>T', '5221C>T', '313C>T', '14408C>T', '23403A>G'}	{'28881_28883delinsAAC', '241C>T', '25489G>T', '3037C>T', '5221C>T', '313C>T', '14408C>T', '23403A>G'}	{'25489G>T'}	1	2020-04-01	2020-04-08	D614G_KR	D614G_KR
EPI_ISL_685139	EPI_ISL_691902	{'2110C>T', '28881_28883delinsAAC', '241C>T', '3037C>T', '313C>T', '14408C>T', '23403A>G'}	{'376G>T', '2110C>T', '28881_28883delinsAAC', '241C>T', '3037C>T', '313C>T', '14408C>T', '23403A>G'}	{'376G>T'}	1	2020-04-06	2020-04-09	D614G_KR	D614G_KR
EPI_ISL_684716	EPI_ISL_691906	{'28881_28883delinsAAC', '241C>T', '3037C>T', '313C>T', '28975G>T', '14408C>T', '23403A>G'}	{'17999C>T', '29824A>T', '28881_28883delinsAAC', '241C>T', '3037C>T', '313C>T', '28975G>T', '14408C>T', '23403A>G'}	{'17999C>T', '29824A>T'}	2	2020-03-30	2020-04-09	D614G_KR_M234I	D614G_KR_M234I
EPI_ISL_684509	EPI_ISL_691907	{'29764G>T', '28881_28883delinsAAC', '241C>T', '3037C>T', '313C>T', '14408C>T', '23403A>G'}	{'29764G>T', '28881_28883delinsAAC', '241C>T', '3037C>T', '27925C>A', '313C>T', '14408C>T', '23403A>G'}	{'27925C>A'}	1	2020-03-25	2020-04-09	D614G_KR	D614G_KR
EPI_ISL_684509	EPI_ISL_691918	{'29764G>T', '28881_28883delinsAAC', '241C>T', '3037C>T', '313C>T', '14408C>T', '23403A>G'}	{'11956C>T', '29764G>T', '22180G>A', '28881_28883delinsAAC', '241C>T', '3037C>T', '313C>T', '14408C>T', '23403A>G'}	{'11956C>T', '22180G>A'}	2	2020-03-25	2020-04-09	D614G_KR	D614G_KR
EPI_ISL_691313	EPI_ISL_691919	{'29764G>T', '28881_28883delinsAAC', '21372G>T', '241C>T', '3037C>T', '25513C>T', '313C>T', '14408C>T', '23403A>G'}	{'29764G>T', '28881_28883delinsAAC', '21372G>T', '241C>T', '3037C>T', '25513C>T', '313C>T', '14408C>T', '23403A>G', '9526G>T'}	{'9526G>T'}	1	2020-04-02	2020-04-11	D614G_KR	D614G_KR
EPI_ISL_684716	EPI_ISL_691922	{'28881_28883delinsAAC', '241C>T', '3037C>T', '313C>T', '28975G>T', '14408C>T', '23403A>G'}	{'25487C>T', '28881_28883delinsAAC', '241C>T', '3037C>T', '313C>T', '28975G>T', '14408C>T', '23403A>G'}	{'25487C>T'}	1	2020-03-30	2020-04-10	D614G_KR_M234I	D614G_KR_M234I
EPI_ISL_691313	EPI_ISL_691924	{'29764G>T', '28881_28883delinsAAC', '21372G>T', '241C>T', '3037C>T', '25513C>T', '313C>T', '14408C>T', '23403A>G'}	{'29764G>T', '28881_28883delinsAAC', '21372G>T', '241C>T', '3037C>T', '29867_29870del', '25513C>T', '313C>T', '14408C>T', '23403A>G'}	{'29867_29870del'}	1	2020-04-02	2020-04-10	D614G_KR	D614G_KR
EPI_ISL_690893	EPI_ISL_691925	{'28881_28883delinsAAC', '241C>T', '3037C>T', '4901C>T', '313C>T', '14408C>T', '23403A>G', '25658C>T'}	{'28881_28883delinsAAC', '241C>T', '21627C>T', '3037C>T', '4901C>T', '313C>T', '14408C>T', '23403A>G', '25658C>T'}	{'21627C>T'}	1	2020-04-05	2020-04-10	D614G_KR	D614G_KR
EPI_ISL_480022	EPI_ISL_691929	{'28881_28883delinsAAC', '241C>T', '3037C>T', '313C>T', '14408C>T', '23403A>G', '26966T>A', '26109G>T'}	{'25867C>T', '28881_28883delinsAAC', '241C>T', '3037C>T', '313C>T', '14408C>T', '23403A>G', '26966T>A', '26109G>T'}	{'25867C>T'}	1	2020-03-30	2020-04-10	D614G_KR	D614G_KR
EPI_ISL_480022	EPI_ISL_691931	{'28881_28883delinsAAC', '241C>T', '3037C>T', '313C>T', '14408C>T', '23403A>G', '26966T>A', '26109G>T'}	{'28881_28883delinsAAC', '241C>T', '3037C>T', '313C>T', '14408C>T', '23403A>G', '26966T>A', '26109G>T', '5144C>T'}	{'5144C>T'}	1	2020-03-30	2020-04-10	D614G_KR	D614G_KR
EPI_ISL_686862	EPI_ISL_691932	{'29764G>T', '28881_28883delinsAAC', '8003G>A', '241C>T', '3037C>T', '313C>T', '14408C>T', '23403A>G'}	{'29764G>T', '376G>T', '28881_28883delinsAAC', '8003G>A', '241C>T', '3037C>T', '313C>T', '14408C>T', '23403A>G'}	{'376G>T'}	1	2020-04-14	2020-04-10	D614G_KR	D614G_KR
EPI_ISL_1429762	EPI_ISL_691937	{'28881_28883delinsAAC', '241C>T', '3037C>T', '313C>T', '14408C>T', '23403A>G'}	{'28881_28883delinsAAC', '241C>T', '3037C>T', '313C>T', '14408C>T', '23403A>G', '1684C>T'}	{'1684C>T'}	1	2020-03-08	2020-04-11	D614G_KR	D614G_KR
EPI_ISL_1429762	EPI_ISL_691939	{'28881_28883delinsAAC', '241C>T', '3037C>T', '313C>T', '14408C>T', '23403A>G'}	{'28881_28883delinsAAC', '241C>T', '3037C>T', '313C>T', '14408C>T', '23403A>G', '29839A>C'}	{'29839A>C'}	1	2020-03-08	2020-04-11	D614G_KR	D614G_KR
EPI_ISL_690991	EPI_ISL_691943	{'28881_28883delinsAAC', '1190C>T', '241C>T', '3037C>T', '313C>T', '14408C>T', '23403A>G', '12865T>C'}	{'28881_28883delinsAAC', '1190C>T', '241C>T', '3037C>T', '313C>T', '14408C>T', '23403A>G', '12865T>C', '15081C>T'}	{'15081C>T'}	1	2020-04-02	2020-04-10	D614G_KR	D614G_KR
EPI_ISL_1429762	EPI_ISL_691950	{'28881_28883delinsAAC', '241C>T', '3037C>T', '313C>T', '14408C>T', '23403A>G'}	{'28881_28883delinsAAC', '17628T>C', '241C>T', '3037C>T', '313C>T', '14408C>T', '23403A>G'}	{'17628T>C'}	1	2020-03-08	2020-04-13	D614G_KR	D614G_KR
EPI_ISL_691302	EPI_ISL_691957	{'28881_28883delinsAAC', '241C>T', '3037C>T', '5221C>T', '313C>T', '14408C>T', '23403A>G'}	{'28881_28883delinsAAC', '241C>T', '3037C>T', '5221C>T', '313C>T', '14408C>T', '23403A>G', '14206C>T'}	{'14206C>T'}	1	2020-04-01	2020-04-13	D614G_KR	D614G_KR
EPI_ISL_691302	EPI_ISL_691959	{'28881_28883delinsAAC', '241C>T', '3037C>T', '5221C>T', '313C>T', '14408C>T', '23403A>G'}	{'28881_28883delinsAAC', '241C>T', '3037C>T', '5221C>T', '313C>T', '28543T>A', '14408C>T', '23403A>G'}	{'28543T>A'}	1	2020-04-01	2020-04-13	D614G_KR	D614G_KR
EPI_ISL_691313	EPI_ISL_691961	{'29764G>T', '28881_28883delinsAAC', '21372G>T', '241C>T', '3037C>T', '25513C>T', '313C>T', '14408C>T', '23403A>G'}	{'29764G>T', '22388C>T', '28881_28883delinsAAC', '21372G>T', '241C>T', '3037C>T', '25513C>T', '313C>T', '14408C>T', '23403A>G'}	{'22388C>T'}	1	2020-04-02	2020-04-14	D614G_KR	D614G_KR
EPI_ISL_691313	EPI_ISL_691964	{'29764G>T', '28881_28883delinsAAC', '21372G>T', '241C>T', '3037C>T', '25513C>T', '313C>T', '14408C>T', '23403A>G'}	{'29764G>T', '28881_28883delinsAAC', '21372G>T', '241C>T', '3037C>T', '25513C>T', '313C>T', '14408C>T', '23403A>G', '1946G>T'}	{'1946G>T'}	1	2020-04-02	2020-04-14	D614G_KR	D614G_KR
EPI_ISL_691302	EPI_ISL_691966	{'28881_28883delinsAAC', '241C>T', '3037C>T', '5221C>T', '313C>T', '14408C>T', '23403A>G'}	{'28881_28883delinsAAC', '241C>T', '3037C>T', '5221C>T', '13426C>T', '22680C>T', '313C>T', '14408C>T', '23403A>G'}	{'13426C>T', '22680C>T'}	2	2020-04-01	2020-04-14	D614G_KR	D614G_KR
EPI_ISL_691313	EPI_ISL_691972	{'29764G>T', '28881_28883delinsAAC', '21372G>T', '241C>T', '3037C>T', '25513C>T', '313C>T', '14408C>T', '23403A>G'}	{'29764G>T', '28881_28883delinsAAC', '21372G>T', '241C>T', '21997C>T', '3037C>T', '25513C>T', '313C>T', '14408C>T', '23403A>G'}	{'21997C>T'}	1	2020-04-02	2020-04-15	D614G_KR	D614G_KR
EPI_ISL_1429762	EPI_ISL_691974	{'28881_28883delinsAAC', '241C>T', '3037C>T', '313C>T', '14408C>T', '23403A>G'}	{'28881_28883delinsAAC', '241C>T', '3037C>T', '313C>T', '14408C>T', '23403A>G', '20578G>T'}	{'20578G>T'}	1	2020-03-08	2020-04-15	D614G_KR	D614G_KR
EPI_ISL_684642	EPI_ISL_691979	{'28881_28883delinsAAC', '241C>T', '3037C>T', '18255G>T', '313C>T', '14408C>T', '23403A>G'}	{'28881_28883delinsAAC', '241C>T', '3037C>T', '18255G>T', '313C>T', '14408C>T', '23403A>G', '26538G>T'}	{'26538G>T'}	1	2020-04-14	2020-04-15	D614G_KR	D614G_KR
EPI_ISL_479962	EPI_ISL_691981	{'29764G>T', '23977A>G', '28881_28883delinsAAC', '241C>T', '3037C>T', '313C>T', '14408C>T', '23403A>G'}	{'29764G>T', '23977A>G', '28881_28883delinsAAC', '241C>T', '3037C>T', '313C>T', '14408C>T', '23403A>G', '2094C>T'}	{'2094C>T'}	1	2020-03-23	2020-04-15	D614G_KR	D614G_KR
EPI_ISL_691302	EPI_ISL_691987	{'28881_28883delinsAAC', '241C>T', '3037C>T', '5221C>T', '313C>T', '14408C>T', '23403A>G'}	{'28881_28883delinsAAC', '241C>T', '3037C>T', '5221C>T', '313C>T', '14408C>T', '23403A>G', '12367C>T'}	{'12367C>T'}	1	2020-04-01	2020-04-16	D614G_KR	D614G_KR
EPI_ISL_479962	EPI_ISL_691993	{'29764G>T', '23977A>G', '28881_28883delinsAAC', '241C>T', '3037C>T', '313C>T', '14408C>T', '23403A>G'}	{'29764G>T', '23977A>G', '28881_28883delinsAAC', '241C>T', '3037C>T', '313C>T', '14408C>T', '23403A>G', '20480C>T', '28657C>T'}	{'20480C>T', '28657C>T'}	2	2020-03-23	2020-04-17	D614G_KR	D614G_KR
EPI_ISL_1429762	EPI_ISL_691994	{'28881_28883delinsAAC', '241C>T', '3037C>T', '313C>T', '14408C>T', '23403A>G'}	{'28881_28883delinsAAC', '241C>T', '3037C>T', '9541C>T', '313C>T', '14408C>T', '23403A>G', '21721C>T', '29090G>T'}	{'9541C>T', '29090G>T', '21721C>T'}	3	2020-03-08	2020-04-17	D614G_KR	D614G_KR
EPI_ISL_1429762	EPI_ISL_691997	{'28881_28883delinsAAC', '241C>T', '3037C>T', '313C>T', '14408C>T', '23403A>G'}	{'19269C>T', '28881_28883delinsAAC', '241C>T', '3037C>T', '313C>T', '14408C>T', '23403A>G'}	{'19269C>T'}	1	2020-03-08	2020-04-18	D614G_KR	D614G_KR
EPI_ISL_1429762	EPI_ISL_691998	{'28881_28883delinsAAC', '241C>T', '3037C>T', '313C>T', '14408C>T', '23403A>G'}	{'29del', '28881_28883delinsAAC', '21372G>T', '241C>T', '3037C>T', '3167G>A', '25513C>T', '313C>T', '14408C>T', '23403A>G'}	{'3167G>A', '25513C>T', '21372G>T', '29del'}	4	2020-03-08	2020-04-18	D614G_KR	D614G_KR
EPI_ISL_684716	EPI_ISL_691999	{'28881_28883delinsAAC', '241C>T', '3037C>T', '313C>T', '28975G>T', '14408C>T', '23403A>G'}	{'28881_28883delinsAAC', '241C>T', '29095C>T', '3037C>T', '313C>T', '28975G>T', '14408C>T', '23403A>G'}	{'29095C>T'}	1	2020-03-30	2020-04-18	D614G_KR_M234I	D614G_KR_M234I
EPI_ISL_691313	EPI_ISL_692000	{'29764G>T', '28881_28883delinsAAC', '21372G>T', '241C>T', '3037C>T', '25513C>T', '313C>T', '14408C>T', '23403A>G'}	{'29764G>T', '28881_28883delinsAAC', '21372G>T', '241C>T', '3037C>T', '25513C>T', '313C>T', '14408C>T', '23403A>G', '18702A>G'}	{'18702A>G'}	1	2020-04-02	2020-04-18	D614G_KR	D614G_KR
EPI_ISL_691994	EPI_ISL_692001	{'28881_28883delinsAAC', '241C>T', '3037C>T', '9541C>T', '313C>T', '14408C>T', '23403A>G', '21721C>T', '29090G>T'}	{'28881_28883delinsAAC', '28079G>T', '241C>T', '3037C>T', '9541C>T', '313C>T', '14408C>T', '23403A>G', '21721C>T', '29090G>T'}	{'28079G>T'}	1	2020-04-17	2020-04-19	D614G_KR	D614G_KR
EPI_ISL_691997	EPI_ISL_692005	{'19269C>T', '28881_28883delinsAAC', '241C>T', '3037C>T', '313C>T', '14408C>T', '23403A>G'}	{'19269C>T', '28881_28883delinsAAC', '241C>T', '3037C>T', '23842T>C', '25183G>T', '313C>T', '14408C>T', '23403A>G'}	{'25183G>T', '23842T>C'}	2	2020-04-18	2020-04-20	D614G_KR	D614G_KR
EPI_ISL_691302	EPI_ISL_692007	{'28881_28883delinsAAC', '241C>T', '3037C>T', '5221C>T', '313C>T', '14408C>T', '23403A>G'}	{'28881_28883delinsAAC', '241C>T', '3037C>T', '5221C>T', '313C>T', '13157T>C', '14408C>T', '23403A>G'}	{'13157T>C'}	1	2020-04-01	2020-04-20	D614G_KR	D614G_KR
EPI_ISL_1429762	EPI_ISL_692010	{'28881_28883delinsAAC', '241C>T', '3037C>T', '313C>T', '14408C>T', '23403A>G'}	{'42T>A', '28881_28883delinsAAC', '241C>T', '3037C>T', '313C>T', '14408C>T', '23403A>G', '29614C>T'}	{'42T>A', '29614C>T'}	2	2020-03-08	2020-04-20	D614G_KR	D614G_KR
EPI_ISL_1429762	EPI_ISL_692012	{'28881_28883delinsAAC', '241C>T', '3037C>T', '313C>T', '14408C>T', '23403A>G'}	{'19425T>C', '28881_28883delinsAAC', '241C>T', '3037C>T', '313C>T', '14408C>T', '23403A>G', '3619C>T'}	{'19425T>C', '3619C>T'}	2	2020-03-08	2020-04-21	D614G_KR	D614G_KR
EPI_ISL_1429762	EPI_ISL_692013	{'28881_28883delinsAAC', '241C>T', '3037C>T', '313C>T', '14408C>T', '23403A>G'}	{'4058C>T', '28881_28883delinsAAC', '241C>T', '3037C>T', '313C>T', '14408C>T', '23403A>G'}	{'4058C>T'}	1	2020-03-08	2020-04-21	D614G_KR	D614G_KR
EPI_ISL_691313	EPI_ISL_692014	{'29764G>T', '28881_28883delinsAAC', '21372G>T', '241C>T', '3037C>T', '25513C>T', '313C>T', '14408C>T', '23403A>G'}	{'16073C>T', '29764G>T', '28881_28883delinsAAC', '21372G>T', '241C>T', '3037C>T', '25513C>T', '313C>T', '14408C>T', '23403A>G'}	{'16073C>T'}	1	2020-04-02	2020-04-21	D614G_KR	D614G_KR
EPI_ISL_691302	EPI_ISL_692015	{'28881_28883delinsAAC', '241C>T', '3037C>T', '5221C>T', '313C>T', '14408C>T', '23403A>G'}	{'28881_28883delinsAAC', '241C>T', '3037C>T', '5221C>T', '14430G>T', '313C>T', '14408C>T', '23403A>G'}	{'14430G>T'}	1	2020-04-01	2020-04-21	D614G_KR	D614G_KR
EPI_ISL_692039	EPI_ISL_692018	{'28881_28883delinsAAC', '241C>T', '26801C>T', '3037C>T', '313C>T', '14408C>T', '23403A>G'}	{'28881_28883delinsAAC', '241C>T', '26801C>T', '3037C>T', '15372G>T', '25534G>A', '313C>T', '14408C>T', '23403A>G'}	{'25534G>A', '15372G>T'}	2	2020-04-28	2020-04-22	D614G_KR	D614G_KR
EPI_ISL_1429762	EPI_ISL_692019	{'28881_28883delinsAAC', '241C>T', '3037C>T', '313C>T', '14408C>T', '23403A>G'}	{'28881_28883delinsAAC', '241C>T', '3037C>T', '313C>T', '14408C>T', '23403A>G', '21762C>T'}	{'21762C>T'}	1	2020-03-08	2020-04-22	D614G_KR	D614G_KR
EPI_ISL_691313	EPI_ISL_692021	{'29764G>T', '28881_28883delinsAAC', '21372G>T', '241C>T', '3037C>T', '25513C>T', '313C>T', '14408C>T', '23403A>G'}	{'29764G>T', '29865A>G', '28881_28883delinsAAC', '21372G>T', '241C>T', '3037C>T', '25513C>T', '313C>T', '14408C>T', '23403A>G'}	{'29865A>G'}	1	2020-04-02	2020-04-23	D614G_KR	D614G_KR
EPI_ISL_691895	EPI_ISL_692032	{'28881_28883delinsAAC', '241C>T', '29810G>T', '3037C>T', '313C>T', '14408C>T', '23403A>G'}	{'21855C>T', '28881_28883delinsAAC', '241C>T', '29810G>T', '3037C>T', '313C>T', '14408C>T', '23403A>G'}	{'21855C>T'}	1	2020-04-09	2020-04-25	D614G_KR	D614G_KR
EPI_ISL_684446	EPI_ISL_692033	{'300C>T', '29764G>T', '23977A>G', '28881_28883delinsAAC', '241C>T', '3037C>T', '313C>T', '14408C>T', '23403A>G'}	{'300C>T', '29764G>T', '23977A>G', '28881_28883delinsAAC', '241C>T', '3037C>T', '313C>T', '24812G>A', '14408C>T', '23403A>G'}	{'24812G>A'}	1	2020-04-08	2020-04-25	D614G_KR	D614G_KR
EPI_ISL_480022	EPI_ISL_692034	{'28881_28883delinsAAC', '241C>T', '3037C>T', '313C>T', '14408C>T', '23403A>G', '26966T>A', '26109G>T'}	{'28881_28883delinsAAC', '241C>T', '29733C>T', '3037C>T', '313C>T', '14408C>T', '23403A>G', '26966T>A', '26109G>T'}	{'29733C>T'}	1	2020-03-30	2020-04-26	D614G_KR	D614G_KR
EPI_ISL_692033	EPI_ISL_692037	{'300C>T', '29764G>T', '23977A>G', '28881_28883delinsAAC', '241C>T', '3037C>T', '313C>T', '24812G>A', '14408C>T', '23403A>G'}	{'300C>T', '29764G>T', '23977A>G', '28881_28883delinsAAC', '241C>T', '3037C>T', '313C>T', '8200T>C', '24812G>A', '14408C>T', '23403A>G'}	{'8200T>C'}	1	2020-04-25	2020-04-27	D614G_KR	D614G_KR
EPI_ISL_1429762	EPI_ISL_692039	{'28881_28883delinsAAC', '241C>T', '3037C>T', '313C>T', '14408C>T', '23403A>G'}	{'28881_28883delinsAAC', '241C>T', '26801C>T', '3037C>T', '313C>T', '14408C>T', '23403A>G'}	{'26801C>T'}	1	2020-03-08	2020-04-28	D614G_KR	D614G_KR
EPI_ISL_1429762	EPI_ISL_692040	{'28881_28883delinsAAC', '241C>T', '3037C>T', '313C>T', '14408C>T', '23403A>G'}	{'28881_28883delinsAAC', '241C>T', '3037C>T', '313C>T', '14408C>T', '23403A>G', '18039A>G'}	{'18039A>G'}	1	2020-03-08	2020-04-28	D614G_KR	D614G_KR
EPI_ISL_692033	EPI_ISL_692041	{'300C>T', '29764G>T', '23977A>G', '28881_28883delinsAAC', '241C>T', '3037C>T', '313C>T', '24812G>A', '14408C>T', '23403A>G'}	{'300C>T', '29764G>T', '23977A>G', '28881_28883delinsAAC', '241C>T', '3037C>T', '313C>T', '24812G>A', '14408C>T', '23403A>G', '29274C>T'}	{'29274C>T'}	1	2020-04-25	2020-04-28	D614G_KR	D614G_KR
EPI_ISL_691302	EPI_ISL_692042	{'28881_28883delinsAAC', '241C>T', '3037C>T', '5221C>T', '313C>T', '14408C>T', '23403A>G'}	{'28881_28883delinsAAC', '241C>T', '3037C>T', '5221C>T', '313C>T', '14408C>T', '23403A>G', '9848A>G'}	{'9848A>G'}	1	2020-04-01	2020-04-29	D614G_KR	D614G_KR
EPI_ISL_691551	EPI_ISL_692050	{'9286C>T', '28881_28883delinsAAC', '28725C>T', '241C>T', '3037C>T', '4346T>C', '14708C>T', '313C>T', '14408C>T', '10376C>T', '23403A>G', '29692G>T', '28854C>T'}	{'9286C>T', '28881_28883delinsAAC', '28725C>T', '241C>T', '3037C>T', '4346T>C', '213G>T', '14708C>T', '313C>T', '14408C>T', '23403A>G', '10376C>T', '29692G>T', '28854C>T'}	{'213G>T'}	1	2020-07-04	2020-07-02	D614G_KR_P3371S	D614G_KR_P3371S
EPI_ISL_692598	EPI_ISL_692053	{'9286C>T', '28881_28883delinsAAC', '28725C>T', '241C>T', '3037C>T', '4346T>C', '14708C>T', '313C>T', '14408C>T', '10376C>T', '23403A>G', '29692G>T'}	{'9286C>T', '28881_28883delinsAAC', '28725C>T', '241C>T', '3037C>T', '4346T>C', '14708C>T', '313C>T', '14408C>T', '10376C>T', '23403A>G', '23285G>T', '29692G>T'}	{'23285G>T'}	1	2020-05-22	2020-07	D614G_KR_P3371S	D614G_KR_P3371S
EPI_ISL_686964	EPI_ISL_692057	{'8076T>C', '9286C>T', '19002A>G', '28881_28883delinsAAC', '29044G>A', '28725C>T', '241C>T', '3037C>T', '4346T>C', '2389A>G', '14708C>T', '313C>T', '14408C>T', '10376C>T', '23403A>G', '29692G>T'}	{'8076T>C', '9286C>T', '19002A>G', '28881_28883delinsAAC', '29044G>A', '28725C>T', '241C>T', '3037C>T', '4346T>C', '2389A>G', '14708C>T', '17445T>C', '14408C>T', '10376C>T', '23403A>G', '313C>T', '29692G>T'}	{'17445T>C'}	1	2020-07-09	2020-07	D614G_KR_P3371S	D614G_KR_P3371S
EPI_ISL_686957	EPI_ISL_692058	{'8076T>C', '9286C>T', '28881_28883delinsAAC', '28725C>T', '241C>T', '3037C>T', '4346T>C', '14708C>T', '313C>T', '14408C>T', '10376C>T', '23403A>G', '29692G>T'}	{'8076T>C', '9286C>T', '28881_28883delinsAAC', '28725C>T', '241C>T', '3037C>T', '4346T>C', '14708C>T', '313C>T', '14408C>T', '10376C>T', '23403A>G', '28109G>T', '3537T>C', '29692G>T'}	{'28109G>T', '3537T>C'}	2	2020-06-20	2020-07	D614G_KR_P3371S	D614G_KR_P3371S
EPI_ISL_1429762	EPI_ISL_692059	{'28881_28883delinsAAC', '241C>T', '3037C>T', '313C>T', '14408C>T', '23403A>G'}	{'29065C>T', '28881_28883delinsAAC', '29392G>T', '241C>T', '3037C>T', '23595C>T', '313C>T', '14408C>T', '23403A>G'}	{'29392G>T', '23595C>T', '29065C>T'}	3	2020-03-08	2020-05-09	D614G_KR	D614G_KR
EPI_ISL_1429792	EPI_ISL_692061	{'9286C>T', '28881_28883delinsAAC', '28725C>T', '241C>T', '3037C>T', '4346T>C', '22020T>C', '14708C>T', '313C>T', '14408C>T', '10376C>T', '23403A>G', '29692G>T'}	{'9286C>T', '28881_28883delinsAAC', '28725C>T', '241C>T', '3037C>T', '4346T>C', '22020T>C', '14708C>T', '313C>T', '14408C>T', '10376C>T', '23403A>G', '29692G>T', '4586C>T'}	{'4586C>T'}	1	2020-05-27	2020-06-11	D614G_KR_M153T	D614G_KR_M153T
EPI_ISL_1429792	EPI_ISL_692065	{'9286C>T', '28881_28883delinsAAC', '28725C>T', '241C>T', '3037C>T', '4346T>C', '22020T>C', '14708C>T', '313C>T', '14408C>T', '10376C>T', '23403A>G', '29692G>T'}	{'9286C>T', '28881_28883delinsAAC', '28725C>T', '241C>T', '3037C>T', '16302A>G', '4346T>C', '22020T>C', '14708C>T', '313C>T', '14408C>T', '10376C>T', '23403A>G', '29692G>T'}	{'16302A>G'}	1	2020-05-27	2020-06-28	D614G_KR_M153T	D614G_KR_M153T
EPI_ISL_1429792	EPI_ISL_692067	{'9286C>T', '28881_28883delinsAAC', '28725C>T', '241C>T', '3037C>T', '4346T>C', '22020T>C', '14708C>T', '313C>T', '14408C>T', '10376C>T', '23403A>G', '29692G>T'}	{'9286C>T', '18919A>G', '28881_28883delinsAAC', '28725C>T', '241C>T', '3037C>T', '4346T>C', '22020T>C', '14708C>T', '313C>T', '14408C>T', '10376C>T', '23403A>G', '29692G>T'}	{'18919A>G'}	1	2020-05-27	2020-06-28	D614G_KR_M153T	D614G_KR_M153T
EPI_ISL_1429792	EPI_ISL_692069	{'9286C>T', '28881_28883delinsAAC', '28725C>T', '241C>T', '3037C>T', '4346T>C', '22020T>C', '14708C>T', '313C>T', '14408C>T', '10376C>T', '23403A>G', '29692G>T'}	{'9162A>G', '9286C>T', '28881_28883delinsAAC', '28725C>T', '241C>T', '3037C>T', '4346T>C', '22020T>C', '14708C>T', '313C>T', '14408C>T', '10376C>T', '23403A>G', '29692G>T'}	{'9162A>G'}	1	2020-05-27	2020-06-28	D614G_KR_M153T	D614G_KR_M153T
EPI_ISL_692598	EPI_ISL_692070	{'9286C>T', '28881_28883delinsAAC', '28725C>T', '241C>T', '3037C>T', '4346T>C', '14708C>T', '313C>T', '14408C>T', '10376C>T', '23403A>G', '29692G>T'}	{'9286C>T', '29753T>C', '28881_28883delinsAAC', '28725C>T', '241C>T', '3037C>T', '7732C>T', '4346T>C', '14708C>T', '313C>T', '14408C>T', '10376C>T', '23403A>G', '29692G>T'}	{'7732C>T', '29753T>C'}	2	2020-05-22	2020-06-28	D614G_KR_P3371S	D614G_KR_P3371S
EPI_ISL_1429792	EPI_ISL_692071	{'9286C>T', '28881_28883delinsAAC', '28725C>T', '241C>T', '3037C>T', '4346T>C', '22020T>C', '14708C>T', '313C>T', '14408C>T', '10376C>T', '23403A>G', '29692G>T'}	{'9286C>T', '28881_28883delinsAAC', '28725C>T', '241C>T', '3037C>T', '4346T>C', '22020T>C', '14708C>T', '313C>T', '14408C>T', '10376C>T', '23403A>G', '29692G>T', '16912G>T'}	{'16912G>T'}	1	2020-05-27	2020-06-30	D614G_KR_M153T	D614G_KR_M153T
EPI_ISL_692073	EPI_ISL_692072	{'9286C>T', '28881_28883delinsAAC', '28725C>T', '241C>T', '3037C>T', '21648C>T', '4346T>C', '22020T>C', '14708C>T', '313C>T', '14408C>T', '10376C>T', '23403A>G', '27580T>C', '29692G>T'}	{'9286C>T', '28881_28883delinsAAC', '28725C>T', '241C>T', '3037C>T', '4216G>A', '21648C>T', '4346T>C', '22020T>C', '14708C>T', '313C>T', '14408C>T', '10376C>T', '23403A>G', '27580T>C', '29692G>T'}	{'4216G>A'}	1	2020-07-03	2020-07-02	D614G_KR_M153T	D614G_KR_M153T
EPI_ISL_1429792	EPI_ISL_692073	{'9286C>T', '28881_28883delinsAAC', '28725C>T', '241C>T', '3037C>T', '4346T>C', '22020T>C', '14708C>T', '313C>T', '14408C>T', '10376C>T', '23403A>G', '29692G>T'}	{'9286C>T', '28881_28883delinsAAC', '28725C>T', '241C>T', '3037C>T', '21648C>T', '4346T>C', '22020T>C', '14708C>T', '313C>T', '14408C>T', '10376C>T', '23403A>G', '27580T>C', '29692G>T'}	{'27580T>C', '21648C>T'}	2	2020-05-27	2020-07-03	D614G_KR_M153T	D614G_KR_M153T
EPI_ISL_1429792	EPI_ISL_692075	{'9286C>T', '28881_28883delinsAAC', '28725C>T', '241C>T', '3037C>T', '4346T>C', '22020T>C', '14708C>T', '313C>T', '14408C>T', '10376C>T', '23403A>G', '29692G>T'}	{'9286C>T', '8982C>T', '28881_28883delinsAAC', '28725C>T', '241C>T', '3037C>T', '2489T>C', '4346T>C', '22020T>C', '14708C>T', '313C>T', '14408C>T', '10376C>T', '23403A>G', '29692G>T'}	{'2489T>C', '8982C>T'}	2	2020-05-27	2020-07-04	D614G_KR_M153T	D614G_KR_M153T
EPI_ISL_1429792	EPI_ISL_692079	{'9286C>T', '28881_28883delinsAAC', '28725C>T', '241C>T', '3037C>T', '4346T>C', '22020T>C', '14708C>T', '313C>T', '14408C>T', '10376C>T', '23403A>G', '29692G>T'}	{'9286C>T', '28881_28883delinsAAC', '28725C>T', '12513C>T', '241C>T', '3037C>T', '4346T>C', '22020T>C', '14708C>T', '313C>T', '14408C>T', '10376C>T', '23403A>G', '29692G>T'}	{'12513C>T'}	1	2020-05-27	2020-07-05	D614G_KR_M153T	D614G_KR_M153T
EPI_ISL_1429792	EPI_ISL_692081	{'9286C>T', '28881_28883delinsAAC', '28725C>T', '241C>T', '3037C>T', '4346T>C', '22020T>C', '14708C>T', '313C>T', '14408C>T', '10376C>T', '23403A>G', '29692G>T'}	{'9286C>T', '28881_28883delinsAAC', '28725C>T', '241C>T', '3037C>T', '4346T>C', '22020T>C', '14708C>T', '313C>T', '14408C>T', '10376C>T', '23403A>G', '29692G>T', '30A>G'}	{'30A>G'}	1	2020-05-27	2020-07-05	D614G_KR_M153T	D614G_KR_M153T
EPI_ISL_692073	EPI_ISL_692084	{'9286C>T', '28881_28883delinsAAC', '28725C>T', '241C>T', '3037C>T', '21648C>T', '4346T>C', '22020T>C', '14708C>T', '313C>T', '14408C>T', '10376C>T', '23403A>G', '27580T>C', '29692G>T'}	{'9286C>T', '28881_28883delinsAAC', '28725C>T', '241C>T', '3037C>T', '21648C>T', '4346T>C', '22020T>C', '14708C>T', '313C>T', '14408C>T', '10376C>T', '23403A>G', '27580T>C', '29692G>T', '4750A>G'}	{'4750A>G'}	1	2020-07-03	2020-07-06	D614G_KR_M153T	D614G_KR_M153T
EPI_ISL_690138	EPI_ISL_692086	{'1306G>T', '9286C>T', '28881_28883delinsAAC', '28725C>T', '241C>T', '3037C>T', '4346T>C', '22020T>C', '14708C>T', '313C>T', '14408C>T', '10376C>T', '23403A>G', '29692G>T'}	{'19398G>T', '1306G>T', '9286C>T', '28881_28883delinsAAC', '28725C>T', '241C>T', '3037C>T', '4346T>C', '22020T>C', '14708C>T', '313C>T', '14408C>T', '10376C>T', '23403A>G', '29692G>T', '354G>C', '20846A>G'}	{'19398G>T', '354G>C', '20846A>G'}	3	2020-07-05	2020-07-07	D614G_KR_M153T	D614G_KR_M153T
EPI_ISL_691771	EPI_ISL_692087	{'9286C>T', '28881_28883delinsAAC', '28725C>T', '241C>T', '3037C>T', '4346T>C', '22020T>C', '14708C>T', '313C>T', '14408C>T', '10376C>T', '23403A>G'}	{'9286C>T', '28881_28883delinsAAC', '28725C>T', '241C>T', '3037C>T', '4346T>C', '22020T>C', '14708C>T', '313C>T', '14408C>T', '10376C>T', '23403A>G', '3041C>T'}	{'3041C>T'}	1	2020-06-03	2020-07-07	D614G_KR_M153T	D614G_KR_M153T
EPI_ISL_686957	EPI_ISL_692090	{'8076T>C', '9286C>T', '28881_28883delinsAAC', '28725C>T', '241C>T', '3037C>T', '4346T>C', '14708C>T', '313C>T', '14408C>T', '10376C>T', '23403A>G', '29692G>T'}	{'8076T>C', '9286C>T', '29865A>G', '28881_28883delinsAAC', '28725C>T', '241C>T', '3037C>T', '4346T>C', '14708C>T', '313C>T', '14408C>T', '10376C>T', '23403A>G', '29692G>T'}	{'29865A>G'}	1	2020-06-20	2020-07-09	D614G_KR_P3371S	D614G_KR_P3371S
EPI_ISL_689108	EPI_ISL_692116	{'9286C>T', '28881_28883delinsAAC', '2167G>T', '28725C>T', '241C>T', '3037C>T', '3871G>T', '4346T>C', '22020T>C', '14708C>T', '313C>T', '14408C>T', '10376C>T', '23403A>G', '29692G>T'}	{'9286C>T', '13665C>T', '28881_28883delinsAAC', '2167G>T', '28725C>T', '241C>T', '3037C>T', '3871G>T', '4346T>C', '22020T>C', '14708C>T', '313C>T', '14408C>T', '10376C>T', '23403A>G', '5012G>T', '29692G>T'}	{'5012G>T', '13665C>T'}	2	2020-07-17	2020-07-11	D614G_KR_M153T	D614G_KR_M153T
EPI_ISL_692116	EPI_ISL_692118	{'9286C>T', '13665C>T', '28881_28883delinsAAC', '2167G>T', '28725C>T', '241C>T', '3037C>T', '3871G>T', '4346T>C', '22020T>C', '14708C>T', '313C>T', '14408C>T', '10376C>T', '23403A>G', '5012G>T', '29692G>T'}	{'9286C>T', '13665C>T', '28881_28883delinsAAC', '2167G>T', '28725C>T', '241C>T', '3037C>T', '3871G>T', '4346T>C', '22020T>C', '14708C>T', '313C>T', '14408C>T', '10376C>T', '23403A>G', '4092T>C', '5012G>T', '29692G>T'}	{'4092T>C'}	1	2020-07-11	2020-07-14	D614G_KR_M153T	D614G_KR_M153T
EPI_ISL_685963	EPI_ISL_692121	{'28881_28883delinsAAC', '241C>T', '3037C>T', '313C>T', '28975G>T', '14408C>T', '23403A>G', '12778C>T', '26840G>A'}	{'28881_28883delinsAAC', '241C>T', '3037C>T', '313C>T', '28975G>T', '14408C>T', '23403A>G', '26951G>T', '12778C>T', '26840G>A'}	{'26951G>T'}	1	2020-05-28	2020-06-12	D614G_KR_M234I	D614G_KR_M234I
EPI_ISL_685963	EPI_ISL_692128	{'28881_28883delinsAAC', '241C>T', '3037C>T', '313C>T', '28975G>T', '14408C>T', '23403A>G', '12778C>T', '26840G>A'}	{'22203G>T', '28881_28883delinsAAC', '241C>T', '3037C>T', '313C>T', '28975G>T', '14408C>T', '23403A>G', '12778C>T', '26840G>A'}	{'22203G>T'}	1	2020-05-28	2020-06-12	D614G_KR_M234I	D614G_KR_M234I
EPI_ISL_690138	EPI_ISL_692132	{'1306G>T', '9286C>T', '28881_28883delinsAAC', '28725C>T', '241C>T', '3037C>T', '4346T>C', '22020T>C', '14708C>T', '313C>T', '14408C>T', '10376C>T', '23403A>G', '29692G>T'}	{'1306G>T', '9286C>T', '28881_28883delinsAAC', '28725C>T', '241C>T', '3037C>T', '29848T>C', '4346T>C', '22020T>C', '14708C>T', '313C>T', '14408C>T', '10376C>T', '23403A>G', '29692G>T'}	{'29848T>C'}	1	2020-07-05	2020-07-09	D614G_KR_M153T	D614G_KR_M153T
EPI_ISL_691386	EPI_ISL_692142	{'21518G>T', '28881_28883delinsAAC', '241C>T', '3037C>T', '18167C>T', '28975G>T', '14408C>T', '23403A>G', '313C>T', '16308C>T', '8917C>T'}	{'21518G>T', '28881_28883delinsAAC', '29001G>A', '241C>T', '3037C>T', '18167C>T', '28975G>T', '14408C>T', '23403A>G', '313C>T', '16308C>T', '8917C>T'}	{'29001G>A'}	1	2020-07-01	2020-07-07	D614G_KR_M234I	D614G_KR_M234I
EPI_ISL_691386	EPI_ISL_692143	{'21518G>T', '28881_28883delinsAAC', '241C>T', '3037C>T', '18167C>T', '28975G>T', '14408C>T', '23403A>G', '313C>T', '16308C>T', '8917C>T'}	{'21518G>T', '28881_28883delinsAAC', '241C>T', '3037C>T', '18167C>T', '28975G>T', '14408C>T', '23403A>G', '313C>T', '16308C>T', '21137A>G', '8917C>T'}	{'21137A>G'}	1	2020-07-01	2020-07-08	D614G_KR_M234I	D614G_KR_M234I
EPI_ISL_691386	EPI_ISL_692147	{'21518G>T', '28881_28883delinsAAC', '241C>T', '3037C>T', '18167C>T', '28975G>T', '14408C>T', '23403A>G', '313C>T', '16308C>T', '8917C>T'}	{'21518G>T', '28881_28883delinsAAC', '22730C>T', '241C>T', '22458C>T', '3037C>T', '18167C>T', '28975G>T', '14408C>T', '23403A>G', '313C>T', '16308C>T', '8917C>T'}	{'22730C>T', '22458C>T'}	2	2020-07-01	2020-07-11	D614G_KR_M234I	D614G_KR_M234I
EPI_ISL_692149	EPI_ISL_692148	{'3126A>G', '21518G>T', '28881_28883delinsAAC', '241C>T', '3037C>T', '18167C>T', '28975G>T', '14408C>T', '23403A>G', '313C>T', '16308C>T', '335C>T', '8917C>T'}	{'3126A>G', '21518G>T', '28881_28883delinsAAC', '241C>T', '29703G>T', '3037C>T', '18167C>T', '28975G>T', '14408C>T', '23403A>G', '313C>T', '16308C>T', '335C>T', '8917C>T'}	{'29703G>T'}	1	2020-07-12	2020-07-11	D614G_KR_M234I	D614G_KR_M234I
EPI_ISL_691386	EPI_ISL_692149	{'21518G>T', '28881_28883delinsAAC', '241C>T', '3037C>T', '18167C>T', '28975G>T', '14408C>T', '23403A>G', '313C>T', '16308C>T', '8917C>T'}	{'3126A>G', '21518G>T', '28881_28883delinsAAC', '241C>T', '3037C>T', '18167C>T', '28975G>T', '14408C>T', '23403A>G', '313C>T', '16308C>T', '335C>T', '8917C>T'}	{'335C>T', '3126A>G'}	2	2020-07-01	2020-07-12	D614G_KR_M234I	D614G_KR_M234I
EPI_ISL_691280	EPI_ISL_692152	{'9286C>T', '28881_28883delinsAAC', '28725C>T', '241C>T', '3037C>T', '4346T>C', '14708C>T', '313C>T', '14408C>T', '23403A>G', '10376C>T', '29692G>T', '13115C>T'}	{'9286C>T', '28881_28883delinsAAC', '28725C>T', '241C>T', '3037C>T', '4346T>C', '24099C>T', '14708C>T', '313C>T', '14408C>T', '10376C>T', '23403A>G', '23262G>A', '29692G>T', '13115C>T'}	{'23262G>A', '24099C>T'}	2	2020-06-24	2020-07-15	D614G_KR_P3371S	D614G_KR_P3371S
EPI_ISL_691386	EPI_ISL_692153	{'21518G>T', '28881_28883delinsAAC', '241C>T', '3037C>T', '18167C>T', '28975G>T', '14408C>T', '23403A>G', '313C>T', '16308C>T', '8917C>T'}	{'10741C>T', '21518G>T', '28881_28883delinsAAC', '241C>T', '3037C>T', '7464T>C', '18167C>T', '28975G>T', '14408C>T', '23403A>G', '313C>T', '16308C>T', '10702C>T', '8917C>T'}	{'10702C>T', '10741C>T', '7464T>C'}	3	2020-07-01	2020-07-11	D614G_KR_M234I	D614G_KR_M234I
EPI_ISL_691280	EPI_ISL_692156	{'9286C>T', '28881_28883delinsAAC', '28725C>T', '241C>T', '3037C>T', '4346T>C', '14708C>T', '313C>T', '14408C>T', '23403A>G', '10376C>T', '29692G>T', '13115C>T'}	{'9286C>T', '28881_28883delinsAAC', '28725C>T', '241C>T', '3037C>T', '4346T>C', '14708C>T', '313C>T', '14408C>T', '23403A>G', '10376C>T', '7749C>T', '29692G>T', '13115C>T'}	{'7749C>T'}	1	2020-06-24	2020-07-15	D614G_KR_P3371S	D614G_KR_P3371S
EPI_ISL_685963	EPI_ISL_692162	{'28881_28883delinsAAC', '241C>T', '3037C>T', '313C>T', '28975G>T', '14408C>T', '23403A>G', '12778C>T', '26840G>A'}	{'28881_28883delinsAAC', '14676C>T', '241C>T', '3037C>T', '313C>T', '28975G>T', '14408C>T', '23403A>G', '12778C>T', '26840G>A'}	{'14676C>T'}	1	2020-05-28	2020-06-12	D614G_KR_M234I	D614G_KR_M234I
EPI_ISL_686957	EPI_ISL_692166	{'8076T>C', '9286C>T', '28881_28883delinsAAC', '28725C>T', '241C>T', '3037C>T', '4346T>C', '14708C>T', '313C>T', '14408C>T', '10376C>T', '23403A>G', '29692G>T'}	{'8076T>C', '9286C>T', '28881_28883delinsAAC', '28725C>T', '241C>T', '3037C>T', '4346T>C', '14708C>T', '313C>T', '14408C>T', '10376C>T', '23403A>G', '19725T>A', '29692G>T'}	{'19725T>A'}	1	2020-06-20	2020-07-07	D614G_KR_P3371S	D614G_KR_P3371S
EPI_ISL_686957	EPI_ISL_692170	{'8076T>C', '9286C>T', '28881_28883delinsAAC', '28725C>T', '241C>T', '3037C>T', '4346T>C', '14708C>T', '313C>T', '14408C>T', '10376C>T', '23403A>G', '29692G>T'}	{'8076T>C', '9286C>T', '28881_28883delinsAAC', '23030T>C', '28725C>T', '241C>T', '3037C>T', '4346T>C', '14708C>T', '313C>T', '14408C>T', '10376C>T', '23403A>G', '29692G>T'}	{'23030T>C'}	1	2020-06-20	2020-07-10	D614G_KR_P3371S	D614G_KR_P3371S
EPI_ISL_686957	EPI_ISL_692172	{'8076T>C', '9286C>T', '28881_28883delinsAAC', '28725C>T', '241C>T', '3037C>T', '4346T>C', '14708C>T', '313C>T', '14408C>T', '10376C>T', '23403A>G', '29692G>T'}	{'2189C>T', '8076T>C', '9286C>T', '28881_28883delinsAAC', '28725C>T', '241C>T', '3037C>T', '19999G>T', '4346T>C', '14708C>T', '313C>T', '14408C>T', '10376C>T', '23403A>G', '29692G>T'}	{'2189C>T', '19999G>T'}	2	2020-06-20	2020-07-15	D614G_KR_P3371S	D614G_KR_P3371S
EPI_ISL_686957	EPI_ISL_692179	{'8076T>C', '9286C>T', '28881_28883delinsAAC', '28725C>T', '241C>T', '3037C>T', '4346T>C', '14708C>T', '313C>T', '14408C>T', '10376C>T', '23403A>G', '29692G>T'}	{'8076T>C', '9286C>T', '28881_28883delinsAAC', '28725C>T', '241C>T', '3037C>T', '4346T>C', '14708C>T', '313C>T', '14408C>T', '10376C>T', '23403A>G', '29692G>T', '8972A>G'}	{'8972A>G'}	1	2020-06-20	2020-07	D614G_KR_P3371S	D614G_KR_P3371S
EPI_ISL_686957	EPI_ISL_692186	{'8076T>C', '9286C>T', '28881_28883delinsAAC', '28725C>T', '241C>T', '3037C>T', '4346T>C', '14708C>T', '313C>T', '14408C>T', '10376C>T', '23403A>G', '29692G>T'}	{'8076T>C', '29468G>T', '9286C>T', '29645G>T', '28881_28883delinsAAC', '28725C>T', '241C>T', '3037C>T', '4346T>C', '14708C>T', '313C>T', '14408C>T', '10376C>T', '23403A>G', '29692G>T'}	{'29468G>T', '29645G>T'}	2	2020-06-20	2020-07	D614G_KR_P3371S	D614G_KR_P3371S
EPI_ISL_691843	EPI_ISL_692187	{'9286C>T', '28881_28883delinsAAC', '28725C>T', '241C>T', '3037C>T', '4346T>C', '14708C>T', '313C>T', '14408C>T', '10376C>T', '23403A>G', '29692G>T', '25549C>T'}	{'9286C>T', '28881_28883delinsAAC', '28725C>T', '241C>T', '3037C>T', '4346T>C', '14708C>T', '313C>T', '14408C>T', '10376C>T', '23403A>G', '8353G>T', '29692G>T', '25549C>T'}	{'8353G>T'}	1	2020-07-06	2020-07	D614G_KR_P3371S	D614G_KR_P3371S
EPI_ISL_1429792	EPI_ISL_692188	{'9286C>T', '28881_28883delinsAAC', '28725C>T', '241C>T', '3037C>T', '4346T>C', '22020T>C', '14708C>T', '313C>T', '14408C>T', '10376C>T', '23403A>G', '29692G>T'}	{'9286C>T', '28881_28883delinsAAC', '28725C>T', '241C>T', '3037C>T', '4346T>C', '29867_29870del', '22020T>C', '14708C>T', '313C>T', '14408C>T', '10376C>T', '23403A>G', '29692G>T'}	{'29867_29870del'}	1	2020-05-27	2020-07-06	D614G_KR_M153T	D614G_KR_M153T
EPI_ISL_1429792	EPI_ISL_692189	{'9286C>T', '28881_28883delinsAAC', '28725C>T', '241C>T', '3037C>T', '4346T>C', '22020T>C', '14708C>T', '313C>T', '14408C>T', '10376C>T', '23403A>G', '29692G>T'}	{'9286C>T', '28881_28883delinsAAC', '28725C>T', '241C>T', '3037C>T', '4346T>C', '22020T>C', '14708C>T', '313C>T', '14408C>T', '10376C>T', '23403A>G', '622C>T', '29692G>T'}	{'622C>T'}	1	2020-05-27	2020-07-08	D614G_KR_M153T	D614G_KR_M153T
EPI_ISL_686957	EPI_ISL_692193	{'8076T>C', '9286C>T', '28881_28883delinsAAC', '28725C>T', '241C>T', '3037C>T', '4346T>C', '14708C>T', '313C>T', '14408C>T', '10376C>T', '23403A>G', '29692G>T'}	{'2695C>T', '8076T>C', '9286C>T', '28881_28883delinsAAC', '28725C>T', '241C>T', '3037C>T', '4346T>C', '14708C>T', '313C>T', '14408C>T', '10376C>T', '23403A>G', '29692G>T'}	{'2695C>T'}	1	2020-06-20	2020-07-04	D614G_KR_P3371S	D614G_KR_P3371S
EPI_ISL_862856	EPI_ISL_692197	{'23634C>T', '28881_28883delinsAAC', '241C>T', '3037C>T', '313C>T', '14408C>T', '23403A>G', '606T>C'}	{'23634C>T', '28881_28883delinsAAC', '241C>T', '3037C>T', '18576C>T', '313C>T', '14408C>T', '23403A>G', '606T>C'}	{'18576C>T'}	1	2020-04-09	2020-04-20	D614G_KR	D614G_KR
EPI_ISL_1429792	EPI_ISL_692198	{'9286C>T', '28881_28883delinsAAC', '28725C>T', '241C>T', '3037C>T', '4346T>C', '22020T>C', '14708C>T', '313C>T', '14408C>T', '10376C>T', '23403A>G', '29692G>T'}	{'9286C>T', '28881_28883delinsAAC', '8326C>T', '28725C>T', '241C>T', '3037C>T', '829C>T', '4346T>C', '22020T>C', '14708C>T', '313C>T', '14408C>T', '10376C>T', '23403A>G', '29692G>T'}	{'8326C>T', '829C>T'}	2	2020-05-27	2020-07-01	D614G_KR_M153T	D614G_KR_M153T
EPI_ISL_1429792	EPI_ISL_692200	{'9286C>T', '28881_28883delinsAAC', '28725C>T', '241C>T', '3037C>T', '4346T>C', '22020T>C', '14708C>T', '313C>T', '14408C>T', '10376C>T', '23403A>G', '29692G>T'}	{'9286C>T', '28881_28883delinsAAC', '28725C>T', '241C>T', '3037C>T', '4346T>C', '22020T>C', '14708C>T', '23222G>C', '14408C>T', '10376C>T', '23403A>G', '313C>T', '29692G>T'}	{'23222G>C'}	1	2020-05-27	2020-07-02	D614G_KR_M153T	D614G_KR_M153T
EPI_ISL_692598	EPI_ISL_692205	{'9286C>T', '28881_28883delinsAAC', '28725C>T', '241C>T', '3037C>T', '4346T>C', '14708C>T', '313C>T', '14408C>T', '10376C>T', '23403A>G', '29692G>T'}	{'9286C>T', '28881_28883delinsAAC', '28725C>T', '241C>T', '3037C>T', '4346T>C', '14708C>T', '313C>T', '14408C>T', '10376C>T', '23403A>G', '2121C>A', '29692G>T'}	{'2121C>A'}	1	2020-05-22	2020-07-06	D614G_KR_P3371S	D614G_KR_P3371S
EPI_ISL_692598	EPI_ISL_692211	{'9286C>T', '28881_28883delinsAAC', '28725C>T', '241C>T', '3037C>T', '4346T>C', '14708C>T', '313C>T', '14408C>T', '10376C>T', '23403A>G', '29692G>T'}	{'22224C>T', '9286C>T', '28881_28883delinsAAC', '28725C>T', '241C>T', '3037C>T', '5211C>T', '4346T>C', '14708C>T', '313C>T', '14408C>T', '10376C>T', '23403A>G', '29692G>T'}	{'22224C>T', '5211C>T'}	2	2020-05-22	2020-07-12	D614G_KR_P3371S	D614G_KR_P3371S
EPI_ISL_690795	EPI_ISL_692218	{'7728C>T', '9286C>T', '28881_28883delinsAAC', '28725C>T', '241C>T', '3037C>T', '4346T>C', '14708C>T', '313C>T', '14408C>T', '10376C>T', '23403A>G', '29692G>T'}	{'7728C>T', '9286C>T', '28881_28883delinsAAC', '28725C>T', '241C>T', '3037C>T', '4346T>C', '14708C>T', '313C>T', '14408C>T', '10376C>T', '23403A>G', '4243A>G', '28541G>A', '29692G>T'}	{'28541G>A', '4243A>G'}	2	2020-06-05	2020-07-18	D614G_KR_P3371S	D614G_KR_P3371S
EPI_ISL_689108	EPI_ISL_692227	{'9286C>T', '28881_28883delinsAAC', '2167G>T', '28725C>T', '241C>T', '3037C>T', '3871G>T', '4346T>C', '22020T>C', '14708C>T', '313C>T', '14408C>T', '10376C>T', '23403A>G', '29692G>T'}	{'4226C>T', '9286C>T', '28881_28883delinsAAC', '2167G>T', '28725C>T', '241C>T', '3037C>T', '3871G>T', '4346T>C', '22020T>C', '14708C>T', '313C>T', '14408C>T', '10376C>T', '23403A>G', '29692G>T'}	{'4226C>T'}	1	2020-07-17	2020-07-17	D614G_KR_M153T	D614G_KR_M153T
EPI_ISL_691551	EPI_ISL_692228	{'9286C>T', '28881_28883delinsAAC', '28725C>T', '241C>T', '3037C>T', '4346T>C', '14708C>T', '313C>T', '14408C>T', '10376C>T', '23403A>G', '29692G>T', '28854C>T'}	{'9286C>T', '28881_28883delinsAAC', '28725C>T', '241C>T', '3037C>T', '4346T>C', '22449_22469del', '14708C>T', '313C>T', '14408C>T', '10376C>T', '23403A>G', '22415_22441del', '29692G>T', '28854C>T'}	{'22449_22469del', '22415_22441del'}	2	2020-07-04	2020-07-11	D614G_KR_P3371S	D614G_KR_P3371S
EPI_ISL_686957	EPI_ISL_692234	{'8076T>C', '9286C>T', '28881_28883delinsAAC', '28725C>T', '241C>T', '3037C>T', '4346T>C', '14708C>T', '313C>T', '14408C>T', '10376C>T', '23403A>G', '29692G>T'}	{'8076T>C', '9286C>T', '19462A>G', '28881_28883delinsAAC', '28725C>T', '241C>T', '3037C>T', '4346T>C', '14708C>T', '313C>T', '14408C>T', '10376C>T', '23403A>G', '29692G>T'}	{'19462A>G'}	1	2020-06-20	2020-07-21	D614G_KR_P3371S	D614G_KR_P3371S
EPI_ISL_686957	EPI_ISL_692239	{'8076T>C', '9286C>T', '28881_28883delinsAAC', '28725C>T', '241C>T', '3037C>T', '4346T>C', '14708C>T', '313C>T', '14408C>T', '10376C>T', '23403A>G', '29692G>T'}	{'8076T>C', '9286C>T', '25039T>C', '28881_28883delinsAAC', '28725C>T', '241C>T', '3037C>T', '4346T>C', '14708C>T', '313C>T', '14408C>T', '10376C>T', '23403A>G', '29692G>T'}	{'25039T>C'}	1	2020-06-20	2020-07-22	D614G_KR_P3371S	D614G_KR_P3371S
EPI_ISL_692505	EPI_ISL_692249	{'8076T>C', '9286C>T', '28881_28883delinsAAC', '28725C>T', '241C>T', '3037C>T', '4346T>C', '14708C>T', '313C>T', '14408C>T', '10376C>T', '23403A>G'}	{'8076T>C', '9286C>T', '19002A>G', '28881_28883delinsAAC', '29044G>A', '28725C>T', '241C>T', '3037C>T', '4346T>C', '14708C>T', '313C>T', '14408C>T', '10376C>T', '23403A>G'}	{'29044G>A', '19002A>G'}	2	2020-07-21	2020-07-24	D614G_KR_P3371S	D614G_KR_P3371S
EPI_ISL_686957	EPI_ISL_692251	{'8076T>C', '9286C>T', '28881_28883delinsAAC', '28725C>T', '241C>T', '3037C>T', '4346T>C', '14708C>T', '313C>T', '14408C>T', '10376C>T', '23403A>G', '29692G>T'}	{'8076T>C', '9286C>T', '19002A>G', '28881_28883delinsAAC', '28725C>T', '241C>T', '3037C>T', '4346T>C', '14708C>T', '313C>T', '14408C>T', '10376C>T', '23403A>G', '29692G>T'}	{'19002A>G'}	1	2020-06-20	2020-07-25	D614G_KR_P3371S	D614G_KR_P3371S
EPI_ISL_686957	EPI_ISL_692254	{'8076T>C', '9286C>T', '28881_28883delinsAAC', '28725C>T', '241C>T', '3037C>T', '4346T>C', '14708C>T', '313C>T', '14408C>T', '10376C>T', '23403A>G', '29692G>T'}	{'8076T>C', '9286C>T', '28881_28883delinsAAC', '28725C>T', '241C>T', '3037C>T', '4346T>C', '14708C>T', '2668C>T', '14408C>T', '10376C>T', '23403A>G', '11471C>T', '313C>T', '29692G>T'}	{'2668C>T', '11471C>T'}	2	2020-06-20	2020-07-25	D614G_KR_P3371S	D614G_KR_P3371S
EPI_ISL_686686	EPI_ISL_692256	{'25552G>T', '8076T>C', '9286C>T', '28881_28883delinsAAC', '28725C>T', '241C>T', '3037C>T', '4346T>C', '14708C>T', '313C>T', '14408C>T', '10376C>T', '23403A>G', '29692G>T'}	{'25552G>T', '8076T>C', '9286C>T', '28881_28883delinsAAC', '28725C>T', '241C>T', '3037C>T', '4346T>C', '14708C>T', '313C>T', '14408C>T', '10376C>T', '23403A>G', '27384T>C', '29692G>T'}	{'27384T>C'}	1	2020-07-22	2020-07-19	D614G_KR_P3371S	D614G_KR_P3371S
EPI_ISL_686957	EPI_ISL_692257	{'8076T>C', '9286C>T', '28881_28883delinsAAC', '28725C>T', '241C>T', '3037C>T', '4346T>C', '14708C>T', '313C>T', '14408C>T', '10376C>T', '23403A>G', '29692G>T'}	{'8076T>C', '9286C>T', '21789C>T', '28881_28883delinsAAC', '28725C>T', '241C>T', '3037C>T', '4346T>C', '14708C>T', '313C>T', '14408C>T', '23403A>G', '10376C>T', '29692G>T'}	{'21789C>T'}	1	2020-06-20	2020-07-20	D614G_KR_P3371S	D614G_KR_P3371S
EPI_ISL_692260	EPI_ISL_692258	{'3267C>T', '8076T>C', '9286C>T', '28881_28883delinsAAC', '9561C>T', '28725C>T', '241C>T', '3037C>T', '4346T>C', '14708C>T', '313C>T', '14408C>T', '10376C>T', '23403A>G', '4898C>T', '29692G>T'}	{'3267C>T', '8076T>C', '9286C>T', '28881_28883delinsAAC', '9561C>T', '28725C>T', '241C>T', '3037C>T', '18239A>G', '4346T>C', '14708C>T', '313C>T', '14408C>T', '10376C>T', '23403A>G', '4898C>T', '29692G>T'}	{'18239A>G'}	1	2020-07-20	2020-07-20	D614G_KR_P3371S	D614G_KR_P3371S
EPI_ISL_688540	EPI_ISL_692260	{'3267C>T', '8076T>C', '9286C>T', '28881_28883delinsAAC', '9561C>T', '28725C>T', '241C>T', '3037C>T', '4346T>C', '14708C>T', '313C>T', '14408C>T', '10376C>T', '23403A>G', '29692G>T'}	{'3267C>T', '8076T>C', '9286C>T', '28881_28883delinsAAC', '9561C>T', '28725C>T', '241C>T', '3037C>T', '4346T>C', '14708C>T', '313C>T', '14408C>T', '10376C>T', '23403A>G', '4898C>T', '29692G>T'}	{'4898C>T'}	1	2020-07-09	2020-07-20	D614G_KR_P3371S	D614G_KR_P3371S
EPI_ISL_692286	EPI_ISL_692266	{'8076T>C', '9286C>T', '19002A>G', '28881_28883delinsAAC', '29044G>A', '28725C>T', '241C>T', '3037C>T', '4346T>C', '14708C>T', '313C>T', '14408C>T', '10376C>T', '23403A>G', '29692G>T'}	{'8076T>C', '9286C>T', '19002A>G', '28881_28883delinsAAC', '29044G>A', '28725C>T', '241C>T', '3037C>T', '4346T>C', '14708C>T', '26929G>A', '14408C>T', '10376C>T', '23403A>G', '313C>T', '28088T>G', '29692G>T'}	{'26929G>A', '28088T>G'}	2	2020-07-15	2020-07-21	D614G_KR_P3371S	D614G_KR_P3371S
EPI_ISL_686957	EPI_ISL_692270	{'8076T>C', '9286C>T', '28881_28883delinsAAC', '28725C>T', '241C>T', '3037C>T', '4346T>C', '14708C>T', '313C>T', '14408C>T', '10376C>T', '23403A>G', '29692G>T'}	{'8076T>C', '9286C>T', '17410C>T', '28881_28883delinsAAC', '28725C>T', '241C>T', '3037C>T', '4346T>C', '14708C>T', '313C>T', '14408C>T', '10376C>T', '23403A>G', '18747C>T', '29692G>T'}	{'18747C>T', '17410C>T'}	2	2020-06-20	2020-07-26	D614G_KR_P3371S	D614G_KR_P3371S
EPI_ISL_687859	EPI_ISL_692271	{'25855G>T', '21518G>T', '28881_28883delinsAAC', '241C>T', '3037C>T', '18167C>T', '28975G>T', '14408C>T', '23403A>G', '313C>T', '8917C>T', '1843G>A'}	{'25855G>T', '21518G>T', '28881_28883delinsAAC', '241C>T', '3037C>T', '18167C>T', '28975G>T', '14408C>T', '23403A>G', '313C>T', '8917C>T', '26534C>T', '1843G>A'}	{'26534C>T'}	1	2020-08-09	2020-07-23	D614G_KR_M234I	D614G_KR_M234I
EPI_ISL_691848	EPI_ISL_692277	{'19572C>T', '9286C>T', '28881_28883delinsAAC', '28725C>T', '241C>T', '3037C>T', '4346T>C', '22020T>C', '14708C>T', '313C>T', '14408C>T', '10376C>T', '23403A>G', '29692G>T'}	{'19572C>T', '9286C>T', '28881_28883delinsAAC', '28725C>T', '241C>T', '3037C>T', '4346T>C', '22020T>C', '14708C>T', '313C>T', '14408C>T', '10376C>T', '23403A>G', '29692G>T', '20102G>T'}	{'20102G>T'}	1	2020-07-08	2020-07-16	D614G_KR_M153T	D614G_KR_M153T
EPI_ISL_691771	EPI_ISL_692280	{'9286C>T', '28881_28883delinsAAC', '28725C>T', '241C>T', '3037C>T', '4346T>C', '22020T>C', '14708C>T', '313C>T', '14408C>T', '10376C>T', '23403A>G'}	{'19572C>T', '9286C>T', '28881_28883delinsAAC', '28725C>T', '241C>T', '3037C>T', '4346T>C', '22020T>C', '14708C>T', '313C>T', '14408C>T', '10376C>T', '23403A>G'}	{'19572C>T'}	1	2020-06-03	2020-07-19	D614G_KR_M153T	D614G_KR_M153T
EPI_ISL_691848	EPI_ISL_692282	{'19572C>T', '9286C>T', '28881_28883delinsAAC', '28725C>T', '241C>T', '3037C>T', '4346T>C', '22020T>C', '14708C>T', '313C>T', '14408C>T', '10376C>T', '23403A>G', '29692G>T'}	{'19572C>T', '9286C>T', '28881_28883delinsAAC', '28725C>T', '241C>T', '3037C>T', '4346T>C', '22020T>C', '14708C>T', '313C>T', '14408C>T', '10376C>T', '23403A>G', '4893C>T', '29692G>T'}	{'4893C>T'}	1	2020-07-08	2020-07-23	D614G_KR_M153T	D614G_KR_M153T
EPI_ISL_687801	EPI_ISL_692286	{'8076T>C', '9286C>T', '28881_28883delinsAAC', '29044G>A', '28725C>T', '241C>T', '3037C>T', '4346T>C', '14708C>T', '313C>T', '14408C>T', '10376C>T', '23403A>G', '29692G>T'}	{'8076T>C', '9286C>T', '19002A>G', '28881_28883delinsAAC', '29044G>A', '28725C>T', '241C>T', '3037C>T', '4346T>C', '14708C>T', '313C>T', '14408C>T', '10376C>T', '23403A>G', '29692G>T'}	{'19002A>G'}	1	2020-07-21	2020-07-15	D614G_KR_P3371S	D614G_KR_P3371S
EPI_ISL_692249	EPI_ISL_692286	{'8076T>C', '9286C>T', '19002A>G', '28881_28883delinsAAC', '29044G>A', '28725C>T', '241C>T', '3037C>T', '4346T>C', '14708C>T', '313C>T', '14408C>T', '10376C>T', '23403A>G'}	{'8076T>C', '9286C>T', '19002A>G', '28881_28883delinsAAC', '29044G>A', '28725C>T', '241C>T', '3037C>T', '4346T>C', '14708C>T', '313C>T', '14408C>T', '10376C>T', '23403A>G', '29692G>T'}	{'29692G>T'}	1	2020-07-24	2020-07-15	D614G_KR_P3371S	D614G_KR_P3371S
EPI_ISL_692251	EPI_ISL_692286	{'8076T>C', '9286C>T', '19002A>G', '28881_28883delinsAAC', '28725C>T', '241C>T', '3037C>T', '4346T>C', '14708C>T', '313C>T', '14408C>T', '10376C>T', '23403A>G', '29692G>T'}	{'8076T>C', '9286C>T', '19002A>G', '28881_28883delinsAAC', '29044G>A', '28725C>T', '241C>T', '3037C>T', '4346T>C', '14708C>T', '313C>T', '14408C>T', '10376C>T', '23403A>G', '29692G>T'}	{'29044G>A'}	1	2020-07-25	2020-07-15	D614G_KR_P3371S	D614G_KR_P3371S
EPI_ISL_898349	EPI_ISL_692288	{'8076T>C', '9286C>T', '28881_28883delinsAAC', '28725C>T', '241C>T', '3037C>T', '4346T>C', '4752C>T', '14708C>T', '313C>T', '14408C>T', '10376C>T', '23403A>G', '29692G>T'}	{'8076T>C', '9286C>T', '28881_28883delinsAAC', '28725C>T', '241C>T', '3037C>T', '4346T>C', '4752C>T', '14708C>T', '313C>T', '14408C>T', '10376C>T', '23403A>G', '7070G>T', '29692G>T'}	{'7070G>T'}	1	2020-07-09	2020-07-14	D614G_KR_P3371S	D614G_KR_P3371S
EPI_ISL_692058	EPI_ISL_692290	{'8076T>C', '9286C>T', '28881_28883delinsAAC', '28725C>T', '241C>T', '3037C>T', '4346T>C', '14708C>T', '313C>T', '14408C>T', '10376C>T', '23403A>G', '28109G>T', '3537T>C', '29692G>T'}	{'8076T>C', '9286C>T', '28881_28883delinsAAC', '28725C>T', '241C>T', '3037C>T', '4346T>C', '14708C>T', '313C>T', '14408C>T', '10376C>T', '23403A>G', '28109G>T', '3537T>C', '8109C>T', '29692G>T'}	{'8109C>T'}	1	2020-07	2020-07-16	D614G_KR_P3371S	D614G_KR_P3371S
EPI_ISL_898589	EPI_ISL_692296	{'8076T>C', '9286C>T', '9246C>T', '26718G>T', '28881_28883delinsAAC', '28725C>T', '241C>T', '3037C>T', '4346T>C', '14708C>T', '313C>T', '14408C>T', '10376C>T', '23403A>G', '29692G>T'}	{'8076T>C', '9286C>T', '9246C>T', '26718G>T', '28881_28883delinsAAC', '28725C>T', '241C>T', '3037C>T', '4346T>C', '14708C>T', '313C>T', '14408C>T', '10376C>T', '23403A>G', '29692G>T', '11671C>T'}	{'11671C>T'}	1	2020-07-11	2020-07-17	D614G_KR_P3371S	D614G_KR_P3371S
EPI_ISL_689945	EPI_ISL_692299	{'1967A>G', '8076T>C', '9286C>T', '19002A>G', '28881_28883delinsAAC', '29044G>A', '28725C>T', '241C>T', '3037C>T', '4346T>C', '14708C>T', '313C>T', '14408C>T', '10376C>T', '23403A>G', '29692G>T'}	{'1967A>G', '8076T>C', '9286C>T', '19002A>G', '21808T>C', '28881_28883delinsAAC', '29044G>A', '28725C>T', '241C>T', '3037C>T', '4346T>C', '14708C>T', '313C>T', '14408C>T', '10376C>T', '23403A>G', '29692G>T'}	{'21808T>C'}	1	2020-07-20	2020-07-18	D614G_KR_P3371S	D614G_KR_P3371S
EPI_ISL_692286	EPI_ISL_692301	{'8076T>C', '9286C>T', '19002A>G', '28881_28883delinsAAC', '29044G>A', '28725C>T', '241C>T', '3037C>T', '4346T>C', '14708C>T', '313C>T', '14408C>T', '10376C>T', '23403A>G', '29692G>T'}	{'8076T>C', '9286C>T', '19002A>G', '28881_28883delinsAAC', '29044G>A', '28725C>T', '241C>T', '3037C>T', '12695C>T', '4346T>C', '14708C>T', '313C>T', '14408C>T', '10376C>T', '23403A>G', '29692G>T'}	{'12695C>T'}	1	2020-07-15	2020-07-21	D614G_KR_P3371S	D614G_KR_P3371S
EPI_ISL_692257	EPI_ISL_692305	{'8076T>C', '9286C>T', '21789C>T', '28881_28883delinsAAC', '28725C>T', '241C>T', '3037C>T', '4346T>C', '14708C>T', '313C>T', '14408C>T', '23403A>G', '10376C>T', '29692G>T'}	{'8076T>C', '9286C>T', '21789C>T', '28881_28883delinsAAC', '28725C>T', '241C>T', '3037C>T', '337C>T', '4346T>C', '14708C>T', '313C>T', '14408C>T', '23403A>G', '10376C>T', '29692G>T'}	{'337C>T'}	1	2020-07-20	2020-07-22	D614G_KR_P3371S	D614G_KR_P3371S
EPI_ISL_692314	EPI_ISL_692312	{'8076T>C', '9286C>T', '19002A>G', '28881_28883delinsAAC', '29044G>A', '28725C>T', '241C>T', '3037C>T', '4346T>C', '14708C>T', '313C>T', '14408C>T', '10376C>T', '23403A>G', '14805C>T', '29692G>T'}	{'8076T>C', '9286C>T', '19002A>G', '28881_28883delinsAAC', '29044G>A', '28725C>T', '241C>T', '3037C>T', '4346T>C', '14708C>T', '313C>T', '14408C>T', '10376C>T', '20134G>T', '23403A>G', '14805C>T', '29692G>T'}	{'20134G>T'}	1	2020-07-25	2020-07-25	D614G_KR_P3371S	D614G_KR_P3371S
EPI_ISL_686686	EPI_ISL_692313	{'25552G>T', '8076T>C', '9286C>T', '28881_28883delinsAAC', '28725C>T', '241C>T', '3037C>T', '4346T>C', '14708C>T', '313C>T', '14408C>T', '10376C>T', '23403A>G', '29692G>T'}	{'25552G>T', '8076T>C', '9286C>T', '28881_28883delinsAAC', '28725C>T', '241C>T', '3037C>T', '10615C>T', '4346T>C', '14708C>T', '313C>T', '14408C>T', '10376C>T', '23403A>G', '29692G>T'}	{'10615C>T'}	1	2020-07-22	2020-07-25	D614G_KR_P3371S	D614G_KR_P3371S
EPI_ISL_692286	EPI_ISL_692314	{'8076T>C', '9286C>T', '19002A>G', '28881_28883delinsAAC', '29044G>A', '28725C>T', '241C>T', '3037C>T', '4346T>C', '14708C>T', '313C>T', '14408C>T', '10376C>T', '23403A>G', '29692G>T'}	{'8076T>C', '9286C>T', '19002A>G', '28881_28883delinsAAC', '29044G>A', '28725C>T', '241C>T', '3037C>T', '4346T>C', '14708C>T', '313C>T', '14408C>T', '10376C>T', '23403A>G', '14805C>T', '29692G>T'}	{'14805C>T'}	1	2020-07-15	2020-07-25	D614G_KR_P3371S	D614G_KR_P3371S
EPI_ISL_692598	EPI_ISL_692316	{'9286C>T', '28881_28883delinsAAC', '28725C>T', '241C>T', '3037C>T', '4346T>C', '14708C>T', '313C>T', '14408C>T', '10376C>T', '23403A>G', '29692G>T'}	{'9286C>T', '28881_28883delinsAAC', '28725C>T', '241C>T', '3037C>T', '4346T>C', '14708C>T', '313C>T', '14408C>T', '10376C>T', '23403A>G', '28001G>T', '29692G>T'}	{'28001G>T'}	1	2020-05-22	2020-07-14	D614G_KR_P3371S	D614G_KR_P3371S
EPI_ISL_1429792	EPI_ISL_692318	{'9286C>T', '28881_28883delinsAAC', '28725C>T', '241C>T', '3037C>T', '4346T>C', '22020T>C', '14708C>T', '313C>T', '14408C>T', '10376C>T', '23403A>G', '29692G>T'}	{'1580G>T', '9286C>T', '28881_28883delinsAAC', '28725C>T', '241C>T', '3037C>T', '4346T>C', '22020T>C', '14708C>T', '313C>T', '14408C>T', '10376C>T', '23403A>G', '29692G>T'}	{'1580G>T'}	1	2020-05-27	2020-07-17	D614G_KR_M153T	D614G_KR_M153T
EPI_ISL_687660	EPI_ISL_692319	{'9286C>T', '28881_28883delinsAAC', '28725C>T', '241C>T', '3037C>T', '4346T>C', '14708C>T', '313C>T', '14408C>T', '10376C>T', '23403A>G'}	{'7728C>T', '9286C>T', '28881_28883delinsAAC', '28725C>T', '241C>T', '3037C>T', '4346T>C', '14708C>T', '313C>T', '14408C>T', '10376C>T', '23403A>G'}	{'7728C>T'}	1	2020-08-05	2020-07-20	D614G_KR_P3371S	D614G_KR_P3371S
EPI_ISL_690031	EPI_ISL_692323	{'9286C>T', '10870G>T', '28881_28883delinsAAC', '28725C>T', '241C>T', '3037C>T', '4346T>C', '22020T>C', '14708C>T', '313C>T', '14408C>T', '10376C>T', '23403A>G', '29692G>T'}	{'9286C>T', '10870G>T', '28881_28883delinsAAC', '28725C>T', '241C>T', '3037C>T', '4346T>C', '22020T>C', '14708C>T', '313C>T', '14408C>T', '10376C>T', '23403A>G', '6402C>T', '29692G>T'}	{'6402C>T'}	1	2020-07-25	2020-07-22	D614G_KR_M153T	D614G_KR_M153T
EPI_ISL_900855	EPI_ISL_692323	{'9286C>T', '28881_28883delinsAAC', '28725C>T', '241C>T', '3037C>T', '4346T>C', '22020T>C', '14708C>T', '313C>T', '14408C>T', '10376C>T', '23403A>G', '6402C>T', '29692G>T'}	{'9286C>T', '10870G>T', '28881_28883delinsAAC', '28725C>T', '241C>T', '3037C>T', '4346T>C', '22020T>C', '14708C>T', '313C>T', '14408C>T', '10376C>T', '23403A>G', '6402C>T', '29692G>T'}	{'10870G>T'}	1	2020-07-26	2020-07-22	D614G_KR_M153T	D614G_KR_M153T
EPI_ISL_691771	EPI_ISL_692330	{'9286C>T', '28881_28883delinsAAC', '28725C>T', '241C>T', '3037C>T', '4346T>C', '22020T>C', '14708C>T', '313C>T', '14408C>T', '10376C>T', '23403A>G'}	{'1306G>T', '9286C>T', '28881_28883delinsAAC', '28725C>T', '241C>T', '3037C>T', '4346T>C', '22020T>C', '14708C>T', '313C>T', '14408C>T', '10376C>T', '23403A>G'}	{'1306G>T'}	1	2020-06-03	2020-07-16	D614G_KR_M153T	D614G_KR_M153T
EPI_ISL_690138	EPI_ISL_692331	{'1306G>T', '9286C>T', '28881_28883delinsAAC', '28725C>T', '241C>T', '3037C>T', '4346T>C', '22020T>C', '14708C>T', '313C>T', '14408C>T', '10376C>T', '23403A>G', '29692G>T'}	{'1306G>T', '9286C>T', '28881_28883delinsAAC', '28725C>T', '241C>T', '27219C>T', '3037C>T', '4346T>C', '22020T>C', '14708C>T', '313C>T', '14408C>T', '10376C>T', '23403A>G', '29692G>T'}	{'27219C>T'}	1	2020-07-05	2020-07-16	D614G_KR_M153T	D614G_KR_M153T
EPI_ISL_692607	EPI_ISL_692335	{'9286C>T', '28881_28883delinsAAC', '2167G>T', '28725C>T', '241C>T', '3037C>T', '4346T>C', '22020T>C', '14708C>T', '313C>T', '14408C>T', '10376C>T', '23403A>G'}	{'9286C>T', '28881_28883delinsAAC', '2167G>T', '28725C>T', '241C>T', '3037C>T', '25669C>T', '4346T>C', '13329C>T', '14708C>T', '22020T>C', '14408C>T', '10376C>T', '23403A>G', '313C>T'}	{'13329C>T', '25669C>T'}	2	2020-06-25	2020-07-17	D614G_KR_M153T	D614G_KR_M153T
EPI_ISL_686874	EPI_ISL_692336	{'21518G>T', '28881_28883delinsAAC', '241C>T', '3037C>T', '18167C>T', '28975G>T', '14408C>T', '23403A>G', '313C>T'}	{'21518G>T', '28881_28883delinsAAC', '241C>T', '3037C>T', '4309G>T', '18167C>T', '28975G>T', '14408C>T', '23403A>G', '313C>T'}	{'4309G>T'}	1	2020-06-01	2020-07-17	D614G_KR_M234I	D614G_KR_M234I
EPI_ISL_692335	EPI_ISL_692341	{'9286C>T', '28881_28883delinsAAC', '2167G>T', '28725C>T', '241C>T', '3037C>T', '25669C>T', '4346T>C', '13329C>T', '14708C>T', '22020T>C', '14408C>T', '10376C>T', '23403A>G', '313C>T'}	{'9286C>T', '28881_28883delinsAAC', '2167G>T', '28725C>T', '241C>T', '3037C>T', '25669C>T', '4346T>C', '13329C>T', '14708C>T', '22020T>C', '14408C>T', '10376C>T', '23403A>G', '313C>T', '29692G>T'}	{'29692G>T'}	1	2020-07-17	2020-07-20	D614G_KR_M153T	D614G_KR_M153T
EPI_ISL_1429814	EPI_ISL_692349	{'25135G>T', '9286C>T', '28881_28883delinsAAC', '28725C>T', '241C>T', '3037C>T', '4346T>C', '14708C>T', '313C>T', '14408C>T', '10376C>T', '23403A>G', '29692G>T'}	{'25135G>T', '9286C>T', '28881_28883delinsAAC', '28725C>T', '241C>T', '3037C>T', '4346T>C', '14708C>T', '313C>T', '14408C>T', '10376C>T', '23403A>G', '24763T>C', '29692G>T', '4856G>T'}	{'24763T>C', '4856G>T'}	2	2020-07-28	2020-06-30	D614G_KR_P3371S	D614G_KR_P3371S
EPI_ISL_692354	EPI_ISL_692351	{'21518G>T', '28881_28883delinsAAC', '20542T>G', '241C>T', '3037C>T', '18167C>T', '15841A>G', '15613C>T', '14408C>T', '23403A>G', '28975G>T', '313C>T', '1820G>A'}	{'29685_29718del', '21518G>T', '1107T>C', '28881_28883delinsAAC', '20542T>G', '241C>T', '3037C>T', '18167C>T', '15841A>G', '15613C>T', '14408C>T', '23403A>G', '28975G>T', '313C>T', '1820G>A'}	{'29685_29718del', '1107T>C'}	2	2020-07-04	2020-07-03	D614G_KR_M234I	D614G_KR_M234I
EPI_ISL_686874	EPI_ISL_692354	{'21518G>T', '28881_28883delinsAAC', '241C>T', '3037C>T', '18167C>T', '28975G>T', '14408C>T', '23403A>G', '313C>T'}	{'21518G>T', '28881_28883delinsAAC', '20542T>G', '241C>T', '3037C>T', '18167C>T', '15841A>G', '15613C>T', '14408C>T', '23403A>G', '28975G>T', '313C>T', '1820G>A'}	{'1820G>A', '15841A>G', '20542T>G', '15613C>T'}	4	2020-06-01	2020-07-04	D614G_KR_M234I	D614G_KR_M234I
EPI_ISL_692354	EPI_ISL_692360	{'21518G>T', '28881_28883delinsAAC', '20542T>G', '241C>T', '3037C>T', '18167C>T', '15841A>G', '15613C>T', '14408C>T', '23403A>G', '28975G>T', '313C>T', '1820G>A'}	{'21518G>T', '28881_28883delinsAAC', '20542T>G', '241C>T', '3037C>T', '18167C>T', '15841A>G', '15613C>T', '14408C>T', '23403A>G', '27163G>A', '28975G>T', '1820G>A', '313C>T'}	{'27163G>A'}	1	2020-07-04	2020-07-06	D614G_KR_M234I	D614G_KR_M234I
EPI_ISL_689108	EPI_ISL_692362	{'9286C>T', '28881_28883delinsAAC', '2167G>T', '28725C>T', '241C>T', '3037C>T', '3871G>T', '4346T>C', '22020T>C', '14708C>T', '313C>T', '14408C>T', '10376C>T', '23403A>G', '29692G>T'}	{'9286C>T', '8251C>T', '28881_28883delinsAAC', '2167G>T', '28725C>T', '241C>T', '3037C>T', '3871G>T', '4346T>C', '22020T>C', '14708C>T', '313C>T', '14408C>T', '10376C>T', '23403A>G', '29692G>T', '22899G>T'}	{'22899G>T', '8251C>T'}	2	2020-07-17	2020-07-08	D614G_KR_M153T	D614G_KR_M153T
EPI_ISL_692354	EPI_ISL_692363	{'21518G>T', '28881_28883delinsAAC', '20542T>G', '241C>T', '3037C>T', '18167C>T', '15841A>G', '15613C>T', '14408C>T', '23403A>G', '28975G>T', '313C>T', '1820G>A'}	{'21518G>T', '28881_28883delinsAAC', '20542T>G', '241C>T', '3037C>T', '1148G>T', '18167C>T', '15841A>G', '15613C>T', '14408C>T', '23403A>G', '28975G>T', '313C>T', '1820G>A'}	{'1148G>T'}	1	2020-07-04	2020-07-09	D614G_KR_M234I	D614G_KR_M234I
EPI_ISL_692598	EPI_ISL_692364	{'9286C>T', '28881_28883delinsAAC', '28725C>T', '241C>T', '3037C>T', '4346T>C', '14708C>T', '313C>T', '14408C>T', '10376C>T', '23403A>G', '29692G>T'}	{'9286C>T', '28881_28883delinsAAC', '28725C>T', '241C>T', '3037C>T', '4346T>C', '11521G>T', '14708C>T', '313C>T', '14408C>T', '23403A>G', '10376C>T', '29692G>T', '7037G>A'}	{'7037G>A', '11521G>T'}	2	2020-05-22	2020-07-11	D614G_KR_P3371S	D614G_KR_P3371S
EPI_ISL_692598	EPI_ISL_692365	{'9286C>T', '28881_28883delinsAAC', '28725C>T', '241C>T', '3037C>T', '4346T>C', '14708C>T', '313C>T', '14408C>T', '10376C>T', '23403A>G', '29692G>T'}	{'9286C>T', '28881_28883delinsAAC', '28725C>T', '241C>T', '3037C>T', '4346T>C', '14708C>T', '313C>T', '14408C>T', '10376C>T', '23403A>G', '29692G>T', '2790C>T'}	{'2790C>T'}	1	2020-05-22	2020-07-12	D614G_KR_P3371S	D614G_KR_P3371S
EPI_ISL_689108	EPI_ISL_692366	{'9286C>T', '28881_28883delinsAAC', '2167G>T', '28725C>T', '241C>T', '3037C>T', '3871G>T', '4346T>C', '22020T>C', '14708C>T', '313C>T', '14408C>T', '10376C>T', '23403A>G', '29692G>T'}	{'9286C>T', '28881_28883delinsAAC', '2167G>T', '28725C>T', '241C>T', '3037C>T', '3871G>T', '4346T>C', '22020T>C', '14708C>T', '313C>T', '14408C>T', '10376C>T', '23403A>G', '29692G>T', '5055C>T'}	{'5055C>T'}	1	2020-07-17	2020-07-13	D614G_KR_M153T	D614G_KR_M153T
EPI_ISL_689108	EPI_ISL_692367	{'9286C>T', '28881_28883delinsAAC', '2167G>T', '28725C>T', '241C>T', '3037C>T', '3871G>T', '4346T>C', '22020T>C', '14708C>T', '313C>T', '14408C>T', '10376C>T', '23403A>G', '29692G>T'}	{'9286C>T', '28541G>T', '28881_28883delinsAAC', '2167G>T', '1958G>A', '241C>T', '28725C>T', '3037C>T', '3871G>T', '4346T>C', '22020T>C', '14708C>T', '313C>T', '14408C>T', '10376C>T', '23403A>G', '29692G>T'}	{'1958G>A', '28541G>T'}	2	2020-07-17	2020-07-14	D614G_KR_M153T	D614G_KR_M153T
EPI_ISL_691378	EPI_ISL_692372	{'9286C>T', '28881_28883delinsAAC', '23481C>T', '28725C>T', '241C>T', '3037C>T', '4346T>C', '22020T>C', '14708C>T', '313C>T', '14408C>T', '10376C>T', '23403A>G', '29692G>T'}	{'9286C>T', '28881_28883delinsAAC', '23481C>T', '28725C>T', '241C>T', '3037C>T', '4346T>C', '22020T>C', '14708C>T', '313C>T', '14408C>T', '10376C>T', '23403A>G', '21886_21921del', '29692G>T'}	{'21886_21921del'}	1	2020-07-01	2020-07-17	D614G_KR_M153T	D614G_KR_M153T
EPI_ISL_686957	EPI_ISL_692376	{'8076T>C', '9286C>T', '28881_28883delinsAAC', '28725C>T', '241C>T', '3037C>T', '4346T>C', '14708C>T', '313C>T', '14408C>T', '10376C>T', '23403A>G', '29692G>T'}	{'8076T>C', '9286C>T', '28881_28883delinsAAC', '28725C>T', '241C>T', '3037C>T', '4346T>C', '14708C>T', '313C>T', '14408C>T', '10376C>T', '23403A>G', '28311C>T', '29692G>T'}	{'28311C>T'}	1	2020-06-20	2020-07-21	D614G_KR_P3371S	D614G_KR_P3371S
EPI_ISL_902579	EPI_ISL_692377	{'9286C>T', '28881_28883delinsAAC', '24715C>T', '241C>T', '28725C>T', '3037C>T', '4346T>C', '14708C>T', '313C>T', '14408C>T', '10376C>T', '23403A>G', '6012C>T', '29692G>T', '28854C>T'}	{'9286C>T', '28881_28883delinsAAC', '1979G>A', '24715C>T', '241C>T', '28725C>T', '3037C>T', '4346T>C', '14708C>T', '313C>T', '14408C>T', '10376C>T', '23403A>G', '6012C>T', '29692G>T', '28854C>T'}	{'1979G>A'}	1	2020-07-04	2020-07-08	D614G_KR_P3371S	D614G_KR_P3371S
EPI_ISL_692385	EPI_ISL_692380	{'8076T>C', '9286C>T', '28881_28883delinsAAC', '28725C>T', '241C>T', '3037C>T', '4346T>C', '14708C>T', '313C>T', '14408C>T', '10376C>T', '23403A>G', '13201G>A', '29692G>T'}	{'8076T>C', '9286C>T', '28881_28883delinsAAC', '28725C>T', '241C>T', '3037C>T', '4346T>C', '14708C>T', '313C>T', '14408C>T', '10376C>T', '23403A>G', '13201G>A', '29692G>T', '22987C>T'}	{'22987C>T'}	1	2020-07-26	2020-07-24	D614G_KR_P3371S	D614G_KR_P3371S
EPI_ISL_691771	EPI_ISL_692381	{'9286C>T', '28881_28883delinsAAC', '28725C>T', '241C>T', '3037C>T', '4346T>C', '22020T>C', '14708C>T', '313C>T', '14408C>T', '10376C>T', '23403A>G'}	{'9286C>T', '28881_28883delinsAAC', '28725C>T', '241C>T', '3037C>T', '4346T>C', '10269A>C', '22020T>C', '14708C>T', '313C>T', '14408C>T', '10376C>T', '23403A>G'}	{'10269A>C'}	1	2020-06-03	2020-07-25	D614G_KR_M153T	D614G_KR_M153T
EPI_ISL_901670	EPI_ISL_692382	{'9286C>T', '28881_28883delinsAAC', '23481C>T', '28725C>T', '241C>T', '3037C>T', '4346T>C', '22020T>C', '14708C>T', '313C>T', '14408C>T', '10376C>T', '23403A>G', '6445C>T', '29692G>T'}	{'9286C>T', '28881_28883delinsAAC', '23481C>T', '28725C>T', '241C>T', '29392G>T', '3037C>T', '4346T>C', '22020T>C', '14708C>T', '313C>T', '14408C>T', '10376C>T', '23403A>G', '6445C>T', '29692G>T'}	{'29392G>T'}	1	2020-07-28	2020-07-25	D614G_KR_M153T	D614G_KR_M153T
EPI_ISL_692385	EPI_ISL_692384	{'8076T>C', '9286C>T', '28881_28883delinsAAC', '28725C>T', '241C>T', '3037C>T', '4346T>C', '14708C>T', '313C>T', '14408C>T', '10376C>T', '23403A>G', '13201G>A', '29692G>T'}	{'8076T>C', '9286C>T', '28881_28883delinsAAC', '28725C>T', '241C>T', '3037C>T', '4346T>C', '14708C>T', '313C>T', '14408C>T', '10376C>T', '23403A>G', '35_36insC', '13201G>A', '29692G>T'}	{'35_36insC'}	1	2020-07-26	2020-07-25	D614G_KR_P3371S	D614G_KR_P3371S
EPI_ISL_686957	EPI_ISL_692385	{'8076T>C', '9286C>T', '28881_28883delinsAAC', '28725C>T', '241C>T', '3037C>T', '4346T>C', '14708C>T', '313C>T', '14408C>T', '10376C>T', '23403A>G', '29692G>T'}	{'8076T>C', '9286C>T', '28881_28883delinsAAC', '28725C>T', '241C>T', '3037C>T', '4346T>C', '14708C>T', '313C>T', '14408C>T', '10376C>T', '23403A>G', '13201G>A', '29692G>T'}	{'13201G>A'}	1	2020-06-20	2020-07-26	D614G_KR_P3371S	D614G_KR_P3371S
EPI_ISL_688160	EPI_ISL_692385	{'8076T>C', '9286C>T', '28881_28883delinsAAC', '28725C>T', '241C>T', '3037C>T', '4346T>C', '313C>T', '14408C>T', '10376C>T', '23403A>G', '13201G>A', '29692G>T'}	{'8076T>C', '9286C>T', '28881_28883delinsAAC', '28725C>T', '241C>T', '3037C>T', '4346T>C', '14708C>T', '313C>T', '14408C>T', '10376C>T', '23403A>G', '13201G>A', '29692G>T'}	{'14708C>T'}	1	2020-08-13	2020-07-26	D614G_KR_P3371S	D614G_KR_P3371S
EPI_ISL_691287	EPI_ISL_692388	{'9286C>T', '28881_28883delinsAAC', '2167G>T', '28725C>T', '241C>T', '3037C>T', '4346T>C', '22020T>C', '14708C>T', '313C>T', '14408C>T', '10376C>T', '23403A>G', '29692G>T'}	{'9286C>T', '28881_28883delinsAAC', '2167G>T', '28725C>T', '241C>T', '3037C>T', '4346T>C', '4965C>T', '22020T>C', '14708C>T', '313C>T', '14408C>T', '10376C>T', '23403A>G', '29692G>T'}	{'4965C>T'}	1	2020-06-18	2020-07-27	D614G_KR_M153T	D614G_KR_M153T
EPI_ISL_686957	EPI_ISL_692399	{'8076T>C', '9286C>T', '28881_28883delinsAAC', '28725C>T', '241C>T', '3037C>T', '4346T>C', '14708C>T', '313C>T', '14408C>T', '10376C>T', '23403A>G', '29692G>T'}	{'8076T>C', '9286C>T', '29739C>T', '28881_28883delinsAAC', '28725C>T', '241C>T', '3037C>T', '4346T>C', '14708C>T', '313C>T', '14408C>T', '10376C>T', '23403A>G', '29692G>T'}	{'29739C>T'}	1	2020-06-20	2020-07-21	D614G_KR_P3371S	D614G_KR_P3371S
EPI_ISL_691280	EPI_ISL_692402	{'9286C>T', '28881_28883delinsAAC', '28725C>T', '241C>T', '3037C>T', '4346T>C', '14708C>T', '313C>T', '14408C>T', '23403A>G', '10376C>T', '29692G>T', '13115C>T'}	{'9286C>T', '28881_28883delinsAAC', '28725C>T', '241C>T', '3037C>T', '4346T>C', '14708C>T', '313C>T', '14408C>T', '23403A>G', '10376C>T', '9962C>T', '29692G>T', '13115C>T'}	{'9962C>T'}	1	2020-06-24	2020-07-22	D614G_KR_P3371S	D614G_KR_P3371S
EPI_ISL_686957	EPI_ISL_692403	{'8076T>C', '9286C>T', '28881_28883delinsAAC', '28725C>T', '241C>T', '3037C>T', '4346T>C', '14708C>T', '313C>T', '14408C>T', '10376C>T', '23403A>G', '29692G>T'}	{'8076T>C', '9286C>T', '28881_28883delinsAAC', '28725C>T', '241C>T', '3037C>T', '24088T>C', '4346T>C', '14708C>T', '313C>T', '14408C>T', '10376C>T', '23403A>G', '29692G>T'}	{'24088T>C'}	1	2020-06-20	2020-07-25	D614G_KR_P3371S	D614G_KR_P3371S
EPI_ISL_687859	EPI_ISL_692406	{'25855G>T', '21518G>T', '28881_28883delinsAAC', '241C>T', '3037C>T', '18167C>T', '28975G>T', '14408C>T', '23403A>G', '313C>T', '8917C>T', '1843G>A'}	{'25855G>T', '21518G>T', '22203G>T', '28881_28883delinsAAC', '241C>T', '3037C>T', '18167C>T', '28975G>T', '14408C>T', '23403A>G', '313C>T', '8917C>T', '1843G>A'}	{'22203G>T'}	1	2020-08-09	2020-07-26	D614G_KR_M234I	D614G_KR_M234I
EPI_ISL_689395	EPI_ISL_692410	{'9286C>T', '28881_28883delinsAAC', '2167G>T', '28725C>T', '241C>T', '3037C>T', '3695C>T', '4346T>C', '22020T>C', '14708C>T', '313C>T', '14408C>T', '10376C>T', '23403A>G', '28000C>T', '29692G>T'}	{'9286C>T', '28881_28883delinsAAC', '2167G>T', '28725C>T', '241C>T', '3037C>T', '3695C>T', '4346T>C', '22020T>C', '14708C>T', '313C>T', '14408C>T', '10376C>T', '23403A>G', '29692G>T', '14177C>A', '28000C>T', '24586G>T'}	{'14177C>A', '24586G>T'}	2	2020-07-25	2020-07-25	D614G_KR_M153T	D614G_KR_M153T
EPI_ISL_692607	EPI_ISL_692413	{'9286C>T', '28881_28883delinsAAC', '2167G>T', '28725C>T', '241C>T', '3037C>T', '4346T>C', '22020T>C', '14708C>T', '313C>T', '14408C>T', '10376C>T', '23403A>G'}	{'9286C>T', '28881_28883delinsAAC', '2167G>T', '28725C>T', '241C>T', '3037C>T', '3695C>T', '4346T>C', '22020T>C', '14708C>T', '313C>T', '14408C>T', '10376C>T', '23403A>G', '28000C>T'}	{'28000C>T', '3695C>T'}	2	2020-06-25	2020-07-27	D614G_KR_M153T	D614G_KR_M153T
EPI_ISL_686958	EPI_ISL_692418	{'9286C>T', '28881_28883delinsAAC', '28725C>T', '241C>T', '3037C>T', '14181G>A', '4346T>C', '22020T>C', '14708C>T', '313C>T', '14408C>T', '10376C>T', '23403A>G', '29692G>T'}	{'9286C>T', '28881_28883delinsAAC', '28725C>T', '241C>T', '3037C>T', '14181G>A', '4346T>C', '22020T>C', '14708C>T', '313C>T', '14408C>T', '10376C>T', '23403A>G', '29692G>T', '1288C>T'}	{'1288C>T'}	1	2020-07-20	2020-07-19	D614G_KR_M153T	D614G_KR_M153T
EPI_ISL_692418	EPI_ISL_692419	{'9286C>T', '28881_28883delinsAAC', '28725C>T', '241C>T', '3037C>T', '14181G>A', '4346T>C', '22020T>C', '14708C>T', '313C>T', '14408C>T', '10376C>T', '23403A>G', '29692G>T', '1288C>T'}	{'25469C>T', '9286C>T', '28881_28883delinsAAC', '28725C>T', '241C>T', '3037C>T', '14181G>A', '4346T>C', '22020T>C', '14708C>T', '313C>T', '14408C>T', '10376C>T', '23403A>G', '29692G>T', '1288C>T'}	{'25469C>T'}	1	2020-07-19	2020-07-20	D614G_KR_M153T	D614G_KR_M153T
EPI_ISL_686957	EPI_ISL_692420	{'8076T>C', '9286C>T', '28881_28883delinsAAC', '28725C>T', '241C>T', '3037C>T', '4346T>C', '14708C>T', '313C>T', '14408C>T', '10376C>T', '23403A>G', '29692G>T'}	{'13168C>T', '8076T>C', '9286C>T', '28881_28883delinsAAC', '28725C>T', '241C>T', '3037C>T', '4346T>C', '14708C>T', '313C>T', '14408C>T', '10376C>T', '23403A>G', '29692G>T'}	{'13168C>T'}	1	2020-06-20	2020-07-16	D614G_KR_P3371S	D614G_KR_P3371S
EPI_ISL_686957	EPI_ISL_692424	{'8076T>C', '9286C>T', '28881_28883delinsAAC', '28725C>T', '241C>T', '3037C>T', '4346T>C', '14708C>T', '313C>T', '14408C>T', '10376C>T', '23403A>G', '29692G>T'}	{'21188A>G', '25697A>T', '8076T>C', '9286C>T', '28881_28883delinsAAC', '28725C>T', '241C>T', '3037C>T', '4346T>C', '14708C>T', '313C>T', '14408C>T', '23403A>G', '10376C>T', '29692G>T'}	{'21188A>G', '25697A>T'}	2	2020-06-20	2020-07-21	D614G_KR_P3371S	D614G_KR_P3371S
EPI_ISL_686957	EPI_ISL_692426	{'8076T>C', '9286C>T', '28881_28883delinsAAC', '28725C>T', '241C>T', '3037C>T', '4346T>C', '14708C>T', '313C>T', '14408C>T', '10376C>T', '23403A>G', '29692G>T'}	{'8076T>C', '9286C>T', '28881_28883delinsAAC', '28725C>T', '241C>T', '3037C>T', '4346T>C', '14708C>T', '313C>T', '14408C>T', '10376C>T', '23403A>G', '29736G>T', '29692G>T'}	{'29736G>T'}	1	2020-06-20	2020-07-22	D614G_KR_P3371S	D614G_KR_P3371S
EPI_ISL_689947	EPI_ISL_692434	{'27911C>T', '7728C>T', '9286C>T', '21789C>T', '28881_28883delinsAAC', '28725C>T', '241C>T', '3037C>T', '4346T>C', '14708C>T', '313C>T', '14408C>T', '23403A>G', '10376C>T', '29692G>T'}	{'27643C>T', '27911C>T', '7728C>T', '9286C>T', '21789C>T', '28881_28883delinsAAC', '9615C>A', '28725C>T', '241C>T', '3037C>T', '4346T>C', '14708C>T', '313C>T', '14408C>T', '23403A>G', '10376C>T', '29692G>T'}	{'27643C>T', '9615C>A'}	2	2020-07-22	2020-07-25	D614G_KR_P3371S	D614G_KR_P3371S
EPI_ISL_686957	EPI_ISL_692438	{'8076T>C', '9286C>T', '28881_28883delinsAAC', '28725C>T', '241C>T', '3037C>T', '4346T>C', '14708C>T', '313C>T', '14408C>T', '10376C>T', '23403A>G', '29692G>T'}	{'28089G>A', '8076T>C', '9286C>T', '28881_28883delinsAAC', '28725C>T', '241C>T', '3037C>T', '4346T>C', '14708C>T', '313C>T', '14408C>T', '10376C>T', '23403A>G', '8664C>T', '29692G>T'}	{'28089G>A', '8664C>T'}	2	2020-06-20	2020-07-28	D614G_KR_P3371S	D614G_KR_P3371S
EPI_ISL_686957	EPI_ISL_692448	{'8076T>C', '9286C>T', '28881_28883delinsAAC', '28725C>T', '241C>T', '3037C>T', '4346T>C', '14708C>T', '313C>T', '14408C>T', '10376C>T', '23403A>G', '29692G>T'}	{'8076T>C', '9286C>T', '28881_28883delinsAAC', '28725C>T', '241C>T', '3037C>T', '4346T>C', '14708C>T', '313C>T', '14408C>T', '10376C>T', '23403A>G', '10543C>T', '29692G>T'}	{'10543C>T'}	1	2020-06-20	2020-07-21	D614G_KR_P3371S	D614G_KR_P3371S
EPI_ISL_687459	EPI_ISL_692450	{'21518G>T', '28881_28883delinsAAC', '241C>T', '3037C>T', '18167C>T', '28975G>T', '14408C>T', '23403A>G', '313C>T', '8917C>T'}	{'21518G>T', '28881_28883delinsAAC', '241C>T', '3037C>T', '18167C>T', '28975G>T', '14408C>T', '23403A>G', '313C>T', '22207T>C', '8917C>T'}	{'22207T>C'}	1	2020-06-22	2020-07-21	D614G_KR_M234I	D614G_KR_M234I
EPI_ISL_691287	EPI_ISL_692451	{'9286C>T', '28881_28883delinsAAC', '2167G>T', '28725C>T', '241C>T', '3037C>T', '4346T>C', '22020T>C', '14708C>T', '313C>T', '14408C>T', '10376C>T', '23403A>G', '29692G>T'}	{'9286C>T', '28881_28883delinsAAC', '2167G>T', '28725C>T', '241C>T', '3037C>T', '4346T>C', '22020T>C', '14708C>T', '27573C>T', '14408C>T', '10376C>T', '23403A>G', '313C>T', '29692G>T', '25593G>T'}	{'27573C>T', '25593G>T'}	2	2020-06-18	2020-07-22	D614G_KR_M153T	D614G_KR_M153T
EPI_ISL_686957	EPI_ISL_692452	{'8076T>C', '9286C>T', '28881_28883delinsAAC', '28725C>T', '241C>T', '3037C>T', '4346T>C', '14708C>T', '313C>T', '14408C>T', '10376C>T', '23403A>G', '29692G>T'}	{'8076T>C', '9286C>T', '27516G>A', '28881_28883delinsAAC', '28725C>T', '241C>T', '3037C>T', '4346T>C', '14708C>T', '313C>T', '14408C>T', '10376C>T', '23403A>G', '29692G>T'}	{'27516G>A'}	1	2020-06-20	2020-07-22	D614G_KR_P3371S	D614G_KR_P3371S
EPI_ISL_691280	EPI_ISL_692454	{'9286C>T', '28881_28883delinsAAC', '28725C>T', '241C>T', '3037C>T', '4346T>C', '14708C>T', '313C>T', '14408C>T', '23403A>G', '10376C>T', '29692G>T', '13115C>T'}	{'9286C>T', '28881_28883delinsAAC', '28725C>T', '241C>T', '3037C>T', '14322C>T', '4346T>C', '14708C>T', '313C>T', '14408C>T', '10376C>T', '23403A>G', '214C>T', '29692G>T', '13115C>T'}	{'214C>T', '14322C>T'}	2	2020-06-24	2020-07-22	D614G_KR_P3371S	D614G_KR_P3371S
EPI_ISL_689805	EPI_ISL_692456	{'8076T>C', '6990C>T', '9286C>T', '28881_28883delinsAAC', '28725C>T', '241C>T', '3037C>T', '4346T>C', '14708C>T', '313C>T', '14408C>T', '10376C>T', '23403A>G', '29296C>T', '29692G>T'}	{'8076T>C', '6990C>T', '9286C>T', '28881_28883delinsAAC', '28725C>T', '241C>T', '3037C>T', '4346T>C', '14708C>T', '313C>T', '14408C>T', '10376C>T', '23403A>G', '29296C>T', '14347G>A', '29692G>T'}	{'14347G>A'}	1	2020-08-01	2020-07-22	D614G_KR_P3371S	D614G_KR_P3371S
EPI_ISL_686957	EPI_ISL_692457	{'8076T>C', '9286C>T', '28881_28883delinsAAC', '28725C>T', '241C>T', '3037C>T', '4346T>C', '14708C>T', '313C>T', '14408C>T', '10376C>T', '23403A>G', '29692G>T'}	{'8076T>C', '9286C>T', '28881_28883delinsAAC', '28725C>T', '241C>T', '3037C>T', '3622C>T', '4346T>C', '14708C>T', '313C>T', '14408C>T', '10376C>T', '23403A>G', '29692G>T'}	{'3622C>T'}	1	2020-06-20	2020-07-22	D614G_KR_P3371S	D614G_KR_P3371S
EPI_ISL_687790	EPI_ISL_692458	{'21518G>T', '29679C>T', '28881_28883delinsAAC', '241C>T', '3037C>T', '18167C>T', '28975G>T', '14408C>T', '23403A>G', '313C>T', '8917C>T'}	{'21518G>T', '29679C>T', '28881_28883delinsAAC', '241C>T', '27683A>G', '3037C>T', '18167C>T', '28975G>T', '14408C>T', '23403A>G', '313C>T', '8917C>T'}	{'27683A>G'}	1	2020-07-15	2020-07-23	D614G_KR_M234I	D614G_KR_M234I
EPI_ISL_687465	EPI_ISL_692459	{'8076T>C', '6990C>T', '9286C>T', '28881_28883delinsAAC', '28725C>T', '241C>T', '3037C>T', '4346T>C', '14708C>T', '313C>T', '14408C>T', '10376C>T', '23403A>G', '29692G>T'}	{'8076T>C', '6990C>T', '9286C>T', '28881_28883delinsAAC', '28725C>T', '241C>T', '3037C>T', '4346T>C', '3177C>T', '14708C>T', '313C>T', '14408C>T', '10376C>T', '23403A>G', '29692G>T'}	{'3177C>T'}	1	2020-07-17	2020-07-23	D614G_KR_P3371S	D614G_KR_P3371S
EPI_ISL_686957	EPI_ISL_692460	{'8076T>C', '9286C>T', '28881_28883delinsAAC', '28725C>T', '241C>T', '3037C>T', '4346T>C', '14708C>T', '313C>T', '14408C>T', '10376C>T', '23403A>G', '29692G>T'}	{'8076T>C', '9286C>T', '28881_28883delinsAAC', '28725C>T', '241C>T', '3037C>T', '4346T>C', '14708C>T', '313C>T', '14408C>T', '10376C>T', '23403A>G', '29402G>T', '29692G>T'}	{'29402G>T'}	1	2020-06-20	2020-07-23	D614G_KR_P3371S	D614G_KR_P3371S
EPI_ISL_687459	EPI_ISL_692462	{'21518G>T', '28881_28883delinsAAC', '241C>T', '3037C>T', '18167C>T', '28975G>T', '14408C>T', '23403A>G', '313C>T', '8917C>T'}	{'21518G>T', '11767C>T', '28881_28883delinsAAC', '22484G>T', '241C>T', '3037C>T', '18167C>T', '28975G>T', '14408C>T', '23403A>G', '313C>T', '8917C>T'}	{'22484G>T', '11767C>T'}	2	2020-06-22	2020-07-23	D614G_KR_M234I	D614G_KR_M234I
EPI_ISL_686957	EPI_ISL_692466	{'8076T>C', '9286C>T', '28881_28883delinsAAC', '28725C>T', '241C>T', '3037C>T', '4346T>C', '14708C>T', '313C>T', '14408C>T', '10376C>T', '23403A>G', '29692G>T'}	{'8076T>C', '9286C>T', '28881_28883delinsAAC', '28725C>T', '241C>T', '3037C>T', '4346T>C', '12924C>T', '14708C>T', '313C>T', '14408C>T', '23403A>G', '10376C>T', '29692G>T'}	{'12924C>T'}	1	2020-06-20	2020-07-24	D614G_KR_P3371S	D614G_KR_P3371S
EPI_ISL_687459	EPI_ISL_692468	{'21518G>T', '28881_28883delinsAAC', '241C>T', '3037C>T', '18167C>T', '28975G>T', '14408C>T', '23403A>G', '313C>T', '8917C>T'}	{'21518G>T', '28881_28883delinsAAC', '241C>T', '27260G>T', '3037C>T', '18167C>T', '28975G>T', '14408C>T', '23403A>G', '313C>T', '8917C>T'}	{'27260G>T'}	1	2020-06-22	2020-07-24	D614G_KR_M234I	D614G_KR_M234I
EPI_ISL_687465	EPI_ISL_692469	{'8076T>C', '6990C>T', '9286C>T', '28881_28883delinsAAC', '28725C>T', '241C>T', '3037C>T', '4346T>C', '14708C>T', '313C>T', '14408C>T', '10376C>T', '23403A>G', '29692G>T'}	{'8076T>C', '6990C>T', '9286C>T', '28881_28883delinsAAC', '28725C>T', '241C>T', '3037C>T', '4346T>C', '22530C>T', '14708C>T', '14408C>T', '10376C>T', '23403A>G', '24034C>T', '313C>T', '29692G>T'}	{'22530C>T', '24034C>T'}	2	2020-07-17	2020-07-24	D614G_KR_P3371S	D614G_KR_P3371S
EPI_ISL_687937	EPI_ISL_692469	{'8076T>C', '9286C>T', '28881_28883delinsAAC', '28725C>T', '241C>T', '3037C>T', '4346T>C', '14708C>T', '313C>T', '14408C>T', '10376C>T', '24034C>T', '23403A>G', '29692G>T'}	{'8076T>C', '6990C>T', '9286C>T', '28881_28883delinsAAC', '28725C>T', '241C>T', '3037C>T', '4346T>C', '22530C>T', '14708C>T', '14408C>T', '10376C>T', '23403A>G', '24034C>T', '313C>T', '29692G>T'}	{'22530C>T', '6990C>T'}	2	2020-07-14	2020-07-24	D614G_KR_P3371S	D614G_KR_P3371S
EPI_ISL_686957	EPI_ISL_692477	{'8076T>C', '9286C>T', '28881_28883delinsAAC', '28725C>T', '241C>T', '3037C>T', '4346T>C', '14708C>T', '313C>T', '14408C>T', '10376C>T', '23403A>G', '29692G>T'}	{'8076T>C', '9286C>T', '28881_28883delinsAAC', '28725C>T', '241C>T', '3037C>T', '507A>G', '4346T>C', '14708C>T', '313C>T', '14408C>T', '10376C>T', '23403A>G', '29692G>T'}	{'507A>G'}	1	2020-06-20	2020-07-25	D614G_KR_P3371S	D614G_KR_P3371S
EPI_ISL_687459	EPI_ISL_692482	{'21518G>T', '28881_28883delinsAAC', '241C>T', '3037C>T', '18167C>T', '28975G>T', '14408C>T', '23403A>G', '313C>T', '8917C>T'}	{'21518G>T', '28881_28883delinsAAC', '241C>T', '3037C>T', '28802A>G', '18167C>T', '28975G>T', '14408C>T', '23403A>G', '313C>T', '8917C>T'}	{'28802A>G'}	1	2020-06-22	2020-07-26	D614G_KR_M234I	D614G_KR_M234I
EPI_ISL_689154	EPI_ISL_692490	{'18981C>T', '8076T>C', '6990C>T', '9286C>T', '28881_28883delinsAAC', '28725C>T', '241C>T', '3037C>T', '4346T>C', '14708C>T', '313C>T', '14408C>T', '10376C>T', '23403A>G', '29692G>T'}	{'18981C>T', '8076T>C', '6990C>T', '9286C>T', '28881_28883delinsAAC', '28725C>T', '241C>T', '3037C>T', '4346T>C', '14708C>T', '313C>T', '14408C>T', '1889C>T', '10376C>T', '23403A>G', '29692G>T'}	{'1889C>T'}	1	2020-07-25	2020-07-26	D614G_KR_P3371S	D614G_KR_P3371S
EPI_ISL_686957	EPI_ISL_692493	{'8076T>C', '9286C>T', '28881_28883delinsAAC', '28725C>T', '241C>T', '3037C>T', '4346T>C', '14708C>T', '313C>T', '14408C>T', '10376C>T', '23403A>G', '29692G>T'}	{'8076T>C', '9286C>T', '28881_28883delinsAAC', '25731C>T', '241C>T', '28725C>T', '3037C>T', '4346T>C', '14708C>T', '313C>T', '14408C>T', '10376C>T', '23403A>G', '29692G>T'}	{'25731C>T'}	1	2020-06-20	2020-07-27	D614G_KR_P3371S	D614G_KR_P3371S
EPI_ISL_691287	EPI_ISL_692495	{'9286C>T', '28881_28883delinsAAC', '2167G>T', '28725C>T', '241C>T', '3037C>T', '4346T>C', '22020T>C', '14708C>T', '313C>T', '14408C>T', '10376C>T', '23403A>G', '29692G>T'}	{'9286C>T', '28881_28883delinsAAC', '2167G>T', '28725C>T', '241C>T', '3037C>T', '4346T>C', '22020T>C', '14708C>T', '313C>T', '14408C>T', '10376C>T', '23403A>G', '26062G>T', '9891C>T', '29692G>T'}	{'9891C>T', '26062G>T'}	2	2020-06-18	2020-07-27	D614G_KR_M153T	D614G_KR_M153T
EPI_ISL_691280	EPI_ISL_692500	{'9286C>T', '28881_28883delinsAAC', '28725C>T', '241C>T', '3037C>T', '4346T>C', '14708C>T', '313C>T', '14408C>T', '23403A>G', '10376C>T', '29692G>T', '13115C>T'}	{'9286C>T', '28881_28883delinsAAC', '28725C>T', '241C>T', '3037C>T', '4346T>C', '14708C>T', '313C>T', '14408C>T', '23403A>G', '10376C>T', '25796C>T', '29692G>T', '13115C>T'}	{'25796C>T'}	1	2020-06-24	2020-07-27	D614G_KR_P3371S	D614G_KR_P3371S
EPI_ISL_691287	EPI_ISL_692501	{'9286C>T', '28881_28883delinsAAC', '2167G>T', '28725C>T', '241C>T', '3037C>T', '4346T>C', '22020T>C', '14708C>T', '313C>T', '14408C>T', '10376C>T', '23403A>G', '29692G>T'}	{'15240C>T', '9286C>T', '28881_28883delinsAAC', '2167G>T', '28725C>T', '241C>T', '3037C>T', '4346T>C', '22020T>C', '14708C>T', '313C>T', '14408C>T', '10376C>T', '23403A>G', '29692G>T'}	{'15240C>T'}	1	2020-06-18	2020-07-17	D614G_KR_M153T	D614G_KR_M153T
EPI_ISL_687660	EPI_ISL_692505	{'9286C>T', '28881_28883delinsAAC', '28725C>T', '241C>T', '3037C>T', '4346T>C', '14708C>T', '313C>T', '14408C>T', '10376C>T', '23403A>G'}	{'8076T>C', '9286C>T', '28881_28883delinsAAC', '28725C>T', '241C>T', '3037C>T', '4346T>C', '14708C>T', '313C>T', '14408C>T', '10376C>T', '23403A>G'}	{'8076T>C'}	1	2020-08-05	2020-07-21	D614G_KR_P3371S	D614G_KR_P3371S
EPI_ISL_686957	EPI_ISL_692507	{'8076T>C', '9286C>T', '28881_28883delinsAAC', '28725C>T', '241C>T', '3037C>T', '4346T>C', '14708C>T', '313C>T', '14408C>T', '10376C>T', '23403A>G', '29692G>T'}	{'8076T>C', '9286C>T', '28881_28883delinsAAC', '28725C>T', '241C>T', '3037C>T', '4346T>C', '14708C>T', '313C>T', '14408C>T', '10376C>T', '23403A>G', '3045C>T', '29692G>T'}	{'3045C>T'}	1	2020-06-20	2020-07-22	D614G_KR_P3371S	D614G_KR_P3371S
EPI_ISL_692513	EPI_ISL_692512	{'9286C>T', '28881_28883delinsAAC', '28725C>T', '241C>T', '3037C>T', '4346T>C', '14708C>T', '313C>T', '14408C>T', '10376C>T', '23403A>G', '25249G>T', '29692G>T'}	{'9286C>T', '28881_28883delinsAAC', '28725C>T', '241C>T', '3037C>T', '4346T>C', '14708C>T', '313C>T', '14408C>T', '10376C>T', '23604C>T', '23403A>G', '25249G>T', '29692G>T'}	{'23604C>T'}	1	2020-07-22	2020-07-22	D614G_KR_P3371S	D614G_KR_P3371S
EPI_ISL_692598	EPI_ISL_692513	{'9286C>T', '28881_28883delinsAAC', '28725C>T', '241C>T', '3037C>T', '4346T>C', '14708C>T', '313C>T', '14408C>T', '10376C>T', '23403A>G', '29692G>T'}	{'9286C>T', '28881_28883delinsAAC', '28725C>T', '241C>T', '3037C>T', '4346T>C', '14708C>T', '313C>T', '14408C>T', '10376C>T', '23403A>G', '25249G>T', '29692G>T'}	{'25249G>T'}	1	2020-05-22	2020-07-22	D614G_KR_P3371S	D614G_KR_P3371S
EPI_ISL_692513	EPI_ISL_692520	{'9286C>T', '28881_28883delinsAAC', '28725C>T', '241C>T', '3037C>T', '4346T>C', '14708C>T', '313C>T', '14408C>T', '10376C>T', '23403A>G', '25249G>T', '29692G>T'}	{'9286C>T', '28881_28883delinsAAC', '28725C>T', '241C>T', '3037C>T', '11750C>T', '4346T>C', '14708C>T', '313C>T', '14408C>T', '10376C>T', '23403A>G', '10565G>T', '25249G>T', '29692G>T'}	{'10565G>T', '11750C>T'}	2	2020-07-22	2020-07-24	D614G_KR_P3371S	D614G_KR_P3371S
EPI_ISL_689966	EPI_ISL_692523	{'9286C>T', '28881_28883delinsAAC', '17135C>T', '28725C>T', '241C>T', '3037C>T', '4346T>C', '14708C>T', '313C>T', '14408C>T', '10376C>T', '23403A>G', '25249G>T', '29692G>T'}	{'9286C>T', '28881_28883delinsAAC', '17135C>T', '28725C>T', '241C>T', '3037C>T', '23275C>T', '4346T>C', '14708C>T', '313C>T', '14408C>T', '10376C>T', '23403A>G', '25249G>T', '29692G>T', '26735C>T'}	{'23275C>T', '26735C>T'}	2	2020-07-29	2020-07-26	D614G_KR_P3371S	D614G_KR_P3371S
EPI_ISL_1429803	EPI_ISL_692526	{'9286C>T', '7609C>T', '28881_28883delinsAAC', '28725C>T', '241C>T', '3037C>T', '4346T>C', '22020T>C', '14708C>T', '313C>T', '14408C>T', '10376C>T', '23403A>G', '29692G>T'}	{'9286C>T', '13487C>T', '7609C>T', '28881_28883delinsAAC', '28725C>T', '241C>T', '3037C>T', '4346T>C', '22020T>C', '14708C>T', '313C>T', '14408C>T', '10376C>T', '23403A>G', '29692G>T'}	{'13487C>T'}	1	2020-07-01	2020-07-27	D614G_KR_M153T	D614G_KR_M153T
EPI_ISL_691107	EPI_ISL_692527	{'22579T>C', '28881_28883delinsAAC', '241C>T', '3037C>T', '313C>T', '28975G>T', '14408C>T', '23403A>G', '11914A>G'}	{'22579T>C', '28881_28883delinsAAC', '241C>T', '3037C>T', '313C>T', '28975G>T', '14408C>T', '23403A>G', '11914A>G', '10702C>T'}	{'10702C>T'}	1	2020-05-08	2020-05-14	D614G_KR_M234I	D614G_KR_M234I
EPI_ISL_644955	EPI_ISL_692529	{'9286C>T', '28881_28883delinsAAC', '28725C>T', '241C>T', '3037C>T', '4346T>C', '14708C>T', '313C>T', '14408C>T', '10376C>T', '23403A>G', '5622C>T', '29692G>T'}	{'7011C>T', '9286C>T', '28881_28883delinsAAC', '28725C>T', '241C>T', '3037C>T', '4346T>C', '14708C>T', '313C>T', '14408C>T', '10376C>T', '23403A>G', '5622C>T', '29692G>T'}	{'7011C>T'}	1	2020-07-01	2020-07-03	D614G_KR_P3371S	D614G_KR_P3371S
EPI_ISL_1429800	EPI_ISL_692530	{'9286C>T', '28881_28883delinsAAC', '28725C>T', '241C>T', '3037C>T', '4346T>C', '22020T>C', '14708C>T', '27925C>A', '14408C>T', '10376C>T', '23403A>G', '313C>T', '29692G>T'}	{'9286C>T', '6989T>C', '28881_28883delinsAAC', '28725C>T', '241C>T', '3037C>T', '4346T>C', '22020T>C', '14708C>T', '27925C>A', '14408C>T', '10376C>T', '23403A>G', '313C>T', '29692G>T'}	{'6989T>C'}	1	2020-06-26	2020-07-07	D614G_KR_M153T	D614G_KR_M153T
EPI_ISL_692598	EPI_ISL_692532	{'9286C>T', '28881_28883delinsAAC', '28725C>T', '241C>T', '3037C>T', '4346T>C', '14708C>T', '313C>T', '14408C>T', '10376C>T', '23403A>G', '29692G>T'}	{'9286C>T', '16726C>T', '28881_28883delinsAAC', '28725C>T', '241C>T', '3037C>T', '4346T>C', '14708C>T', '313C>T', '14408C>T', '10376C>T', '23403A>G', '29692G>T'}	{'16726C>T'}	1	2020-05-22	2020-07-10	D614G_KR_P3371S	D614G_KR_P3371S
EPI_ISL_692598	EPI_ISL_692535	{'9286C>T', '28881_28883delinsAAC', '28725C>T', '241C>T', '3037C>T', '4346T>C', '14708C>T', '313C>T', '14408C>T', '10376C>T', '23403A>G', '29692G>T'}	{'9286C>T', '28881_28883delinsAAC', '28725C>T', '241C>T', '3037C>T', '4346T>C', '14708C>T', '313C>T', '14408C>T', '10376C>T', '23403A>G', '29692G>T', '10525C>T'}	{'10525C>T'}	1	2020-05-22	2020-07-13	D614G_KR_P3371S	D614G_KR_P3371S
EPI_ISL_692598	EPI_ISL_692537	{'9286C>T', '28881_28883delinsAAC', '28725C>T', '241C>T', '3037C>T', '4346T>C', '14708C>T', '313C>T', '14408C>T', '10376C>T', '23403A>G', '29692G>T'}	{'9286C>T', '20208G>T', '23525C>T', '28881_28883delinsAAC', '28725C>T', '241C>T', '3037C>T', '4346T>C', '14708C>T', '313C>T', '14408C>T', '10376C>T', '23403A>G', '29692G>T'}	{'23525C>T', '20208G>T'}	2	2020-05-22	2020-07-14	D614G_KR_P3371S	D614G_KR_P3371S
EPI_ISL_692070	EPI_ISL_692538	{'9286C>T', '29753T>C', '28881_28883delinsAAC', '28725C>T', '241C>T', '3037C>T', '7732C>T', '4346T>C', '14708C>T', '313C>T', '14408C>T', '10376C>T', '23403A>G', '29692G>T'}	{'9286C>T', '29753T>C', '28881_28883delinsAAC', '28725C>T', '241C>T', '3037C>T', '7732C>T', '4346T>C', '14708C>T', '313C>T', '14408C>T', '10376C>T', '23403A>G', '27556G>T', '29692G>T'}	{'27556G>T'}	1	2020-06-28	2020-07-14	D614G_KR_P3371S	D614G_KR_P3371S
EPI_ISL_692598	EPI_ISL_692540	{'9286C>T', '28881_28883delinsAAC', '28725C>T', '241C>T', '3037C>T', '4346T>C', '14708C>T', '313C>T', '14408C>T', '10376C>T', '23403A>G', '29692G>T'}	{'9286C>T', '28881_28883delinsAAC', '28725C>T', '241C>T', '25207C>T', '3037C>T', '4346T>C', '14708C>T', '313C>T', '14408C>T', '10376C>T', '23403A>G', '29692G>T'}	{'25207C>T'}	1	2020-05-22	2020-07-15	D614G_KR_P3371S	D614G_KR_P3371S
EPI_ISL_1429792	EPI_ISL_692541	{'9286C>T', '28881_28883delinsAAC', '28725C>T', '241C>T', '3037C>T', '4346T>C', '22020T>C', '14708C>T', '313C>T', '14408C>T', '10376C>T', '23403A>G', '29692G>T'}	{'9286C>T', '29253C>T', '28881_28883delinsAAC', '28725C>T', '241C>T', '3037C>T', '4346T>C', '22020T>C', '14708C>T', '313C>T', '14408C>T', '10376C>T', '23403A>G', '25964A>G', '29692G>T'}	{'25964A>G', '29253C>T'}	2	2020-05-27	2020-07-15	D614G_KR_M153T	D614G_KR_M153T
EPI_ISL_691287	EPI_ISL_692543	{'9286C>T', '28881_28883delinsAAC', '2167G>T', '28725C>T', '241C>T', '3037C>T', '4346T>C', '22020T>C', '14708C>T', '313C>T', '14408C>T', '10376C>T', '23403A>G', '29692G>T'}	{'9286C>T', '27143C>T', '28881_28883delinsAAC', '2167G>T', '28725C>T', '241C>T', '3037C>T', '4346T>C', '22020T>C', '14708C>T', '313C>T', '14408C>T', '10376C>T', '23403A>G', '29692G>T'}	{'27143C>T'}	1	2020-06-18	2020-07-20	D614G_KR_M153T	D614G_KR_M153T
EPI_ISL_688329	EPI_ISL_692544	{'9286C>T', '28881_28883delinsAAC', '5023G>T', '28725C>T', '241C>T', '3037C>T', '4346T>C', '14708C>T', '313C>T', '14408C>T', '23403A>G', '10376C>T', '29692G>T', '13115C>T'}	{'9286C>T', '28881_28883delinsAAC', '5023G>T', '28725C>T', '241C>T', '3037C>T', '4346T>C', '14708C>T', '313C>T', '14408C>T', '23403A>G', '10376C>T', '4985G>A', '25638C>T', '29692G>T', '13115C>T'}	{'25638C>T', '4985G>A'}	2	2020-08-01	2020-07-20	D614G_KR_P3371S	D614G_KR_P3371S
EPI_ISL_692598	EPI_ISL_692547	{'9286C>T', '28881_28883delinsAAC', '28725C>T', '241C>T', '3037C>T', '4346T>C', '14708C>T', '313C>T', '14408C>T', '10376C>T', '23403A>G', '29692G>T'}	{'3984C>T', '9286C>T', '28881_28883delinsAAC', '28725C>T', '241C>T', '3037C>T', '4346T>C', '14708C>T', '313C>T', '14408C>T', '10376C>T', '23403A>G', '29692G>T'}	{'3984C>T'}	1	2020-05-22	2020-07-16	D614G_KR_P3371S	D614G_KR_P3371S
EPI_ISL_691287	EPI_ISL_692548	{'9286C>T', '28881_28883delinsAAC', '2167G>T', '28725C>T', '241C>T', '3037C>T', '4346T>C', '22020T>C', '14708C>T', '313C>T', '14408C>T', '10376C>T', '23403A>G', '29692G>T'}	{'9286C>T', '28881_28883delinsAAC', '2167G>T', '28725C>T', '241C>T', '3037C>T', '24998G>T', '4346T>C', '22020T>C', '14708C>T', '313C>T', '14408C>T', '10376C>T', '23403A>G', '29692G>T'}	{'24998G>T'}	1	2020-06-18	2020-07-18	D614G_KR_M153T	D614G_KR_M153T
EPI_ISL_686957	EPI_ISL_692549	{'8076T>C', '9286C>T', '28881_28883delinsAAC', '28725C>T', '241C>T', '3037C>T', '4346T>C', '14708C>T', '313C>T', '14408C>T', '10376C>T', '23403A>G', '29692G>T'}	{'8076T>C', '9286C>T', '28881_28883delinsAAC', '21306C>T', '241C>T', '28725C>T', '3037C>T', '4346T>C', '14708C>T', '313C>T', '14408C>T', '10376C>T', '23403A>G', '29692G>T'}	{'21306C>T'}	1	2020-06-20	2020-07-21	D614G_KR_P3371S	D614G_KR_P3371S
EPI_ISL_686957	EPI_ISL_692551	{'8076T>C', '9286C>T', '28881_28883delinsAAC', '28725C>T', '241C>T', '3037C>T', '4346T>C', '14708C>T', '313C>T', '14408C>T', '10376C>T', '23403A>G', '29692G>T'}	{'8076T>C', '29735A>T', '9286C>T', '28881_28883delinsAAC', '28725C>T', '241C>T', '3037C>T', '4346T>C', '14708C>T', '313C>T', '14408C>T', '10376C>T', '23403A>G', '29692G>T', '22098T>G'}	{'29735A>T', '22098T>G'}	2	2020-06-20	2020-07-22	D614G_KR_P3371S	D614G_KR_P3371S
EPI_ISL_686957	EPI_ISL_692553	{'8076T>C', '9286C>T', '28881_28883delinsAAC', '28725C>T', '241C>T', '3037C>T', '4346T>C', '14708C>T', '313C>T', '14408C>T', '10376C>T', '23403A>G', '29692G>T'}	{'8076T>C', '9286C>T', '28881_28883delinsAAC', '28725C>T', '203C>T', '241C>T', '3037C>T', '4346T>C', '14708C>T', '313C>T', '14408C>T', '10376C>T', '23403A>G', '29692G>T'}	{'203C>T'}	1	2020-06-20	2020-07-25	D614G_KR_P3371S	D614G_KR_P3371S
EPI_ISL_692553	EPI_ISL_692554	{'8076T>C', '9286C>T', '28881_28883delinsAAC', '28725C>T', '203C>T', '241C>T', '3037C>T', '4346T>C', '14708C>T', '313C>T', '14408C>T', '10376C>T', '23403A>G', '29692G>T'}	{'8076T>C', '9286C>T', '28881_28883delinsAAC', '28725C>T', '203C>T', '241C>T', '3037C>T', '4346T>C', '14708C>T', '313C>T', '14408C>T', '10376C>T', '23403A>G', '9170C>T', '29692G>T'}	{'9170C>T'}	1	2020-07-25	2020-07-27	D614G_KR_P3371S	D614G_KR_P3371S
EPI_ISL_686957	EPI_ISL_692555	{'8076T>C', '9286C>T', '28881_28883delinsAAC', '28725C>T', '241C>T', '3037C>T', '4346T>C', '14708C>T', '313C>T', '14408C>T', '10376C>T', '23403A>G', '29692G>T'}	{'10048T>C', '8076T>C', '9286C>T', '28881_28883delinsAAC', '28725C>T', '241C>T', '3037C>T', '4346T>C', '14708C>T', '313C>T', '14408C>T', '10376C>T', '23403A>G', '29692G>T'}	{'10048T>C'}	1	2020-06-20	2020-07-27	D614G_KR_P3371S	D614G_KR_P3371S
EPI_ISL_692598	EPI_ISL_692556	{'9286C>T', '28881_28883delinsAAC', '28725C>T', '241C>T', '3037C>T', '4346T>C', '14708C>T', '313C>T', '14408C>T', '10376C>T', '23403A>G', '29692G>T'}	{'9286C>T', '10394G>T', '24992G>C', '28881_28883delinsAAC', '28725C>T', '241C>T', '3037C>T', '4346T>C', '14708C>T', '313C>T', '14408C>T', '10376C>T', '23403A>G', '29692G>T'}	{'24992G>C', '10394G>T'}	2	2020-05-22	2020-07-27	D614G_KR_P3371S	D614G_KR_P3371S
EPI_ISL_898390	EPI_ISL_692558	{'9286C>T', '28881_28883delinsAAC', '28725C>T', '241C>T', '3037C>T', '4346T>C', '14708C>T', '313C>T', '14408C>T', '10376C>T', '23403A>G', '29692G>T', '26589G>T'}	{'9286C>T', '28881_28883delinsAAC', '18535A>G', '241C>T', '28725C>T', '3037C>T', '4346T>C', '14708C>T', '313C>T', '14408C>T', '10376C>T', '23403A>G', '29692G>T', '26589G>T'}	{'18535A>G'}	1	2020-07-22	2020-07-28	D614G_KR_P3371S	D614G_KR_P3371S
EPI_ISL_1429792	EPI_ISL_692562	{'9286C>T', '28881_28883delinsAAC', '28725C>T', '241C>T', '3037C>T', '4346T>C', '22020T>C', '14708C>T', '313C>T', '14408C>T', '10376C>T', '23403A>G', '29692G>T'}	{'7145G>A', '9286C>T', '28881_28883delinsAAC', '28725C>T', '241C>T', '3037C>T', '4346T>C', '22020T>C', '14708C>T', '313C>T', '14408C>T', '10376C>T', '23403A>G', '29692G>T'}	{'7145G>A'}	1	2020-05-27	2020-07-26	D614G_KR_M153T	D614G_KR_M153T
EPI_ISL_692598	EPI_ISL_692563	{'9286C>T', '28881_28883delinsAAC', '28725C>T', '241C>T', '3037C>T', '4346T>C', '14708C>T', '313C>T', '14408C>T', '10376C>T', '23403A>G', '29692G>T'}	{'9286C>T', '28881_28883delinsAAC', '28725C>T', '241C>T', '3037C>T', '4346T>C', '14708C>T', '19227C>T', '14408C>T', '10376C>T', '23403A>G', '313C>T', '25101A>T', '29692G>T'}	{'25101A>T', '19227C>T'}	2	2020-05-22	2020-07-10	D614G_KR_P3371S	D614G_KR_P3371S
EPI_ISL_691869	EPI_ISL_692565	{'29421C>T', '4320C>T', '28881_28883delinsAAC', '241C>T', '3037C>T', '13862C>T', '22208C>T', '313C>T', '14408C>T', '23403A>G', '2129G>A'}	{'29421C>T', '4320C>T', '28881_28883delinsAAC', '241C>T', '3037C>T', '13862C>T', '22208C>T', '762G>A', '313C>T', '14408C>T', '23403A>G', '29585C>T', '2129G>A'}	{'29585C>T', '762G>A'}	2	2020-07-07	2020-07-14	D614G_KR	D614G_KR
EPI_ISL_689543	EPI_ISL_692566	{'9286C>T', '28881_28883delinsAAC', '28725C>T', '241C>T', '3037C>T', '4346T>C', '14708C>T', '313C>T', '14408C>T', '10376C>T', '21800G>T', '23403A>G', '29692G>T'}	{'9286C>T', '28881_28883delinsAAC', '28725C>T', '241C>T', '3037C>T', '4346T>C', '487G>T', '14708C>T', '313C>T', '14408C>T', '10376C>T', '21800G>T', '23403A>G', '29692G>T'}	{'487G>T'}	1	2020-07-07	2020-07-14	D614G_KR_P3371S	D614G_KR_P3371S
EPI_ISL_689543	EPI_ISL_692567	{'9286C>T', '28881_28883delinsAAC', '28725C>T', '241C>T', '3037C>T', '4346T>C', '14708C>T', '313C>T', '14408C>T', '10376C>T', '21800G>T', '23403A>G', '29692G>T'}	{'9286C>T', '28881_28883delinsAAC', '28725C>T', '241C>T', '3037C>T', '4346T>C', '14708C>T', '313C>T', '14408C>T', '10376C>T', '21800G>T', '23403A>G', '344C>T', '29692G>T'}	{'344C>T'}	1	2020-07-07	2020-07-15	D614G_KR_P3371S	D614G_KR_P3371S
EPI_ISL_689543	EPI_ISL_692570	{'9286C>T', '28881_28883delinsAAC', '28725C>T', '241C>T', '3037C>T', '4346T>C', '14708C>T', '313C>T', '14408C>T', '10376C>T', '21800G>T', '23403A>G', '29692G>T'}	{'9286C>T', '28881_28883delinsAAC', '370G>T', '28725C>T', '241C>T', '3037C>T', '4346T>C', '14708C>T', '313C>T', '14408C>T', '10376C>T', '21800G>T', '23403A>G', '29692G>T'}	{'370G>T'}	1	2020-07-07	2020-07-18	D614G_KR_P3371S	D614G_KR_P3371S
EPI_ISL_689543	EPI_ISL_692577	{'9286C>T', '28881_28883delinsAAC', '28725C>T', '241C>T', '3037C>T', '4346T>C', '14708C>T', '313C>T', '14408C>T', '10376C>T', '21800G>T', '23403A>G', '29692G>T'}	{'9286C>T', '28881_28883delinsAAC', '28725C>T', '241C>T', '3037C>T', '4346T>C', '14708C>T', '313C>T', '14408C>T', '10376C>T', '21800G>T', '23403A>G', '28194C>T', '29692G>T'}	{'28194C>T'}	1	2020-07-07	2020-07-22	D614G_KR_P3371S	D614G_KR_P3371S
EPI_ISL_690795	EPI_ISL_692578	{'7728C>T', '9286C>T', '28881_28883delinsAAC', '28725C>T', '241C>T', '3037C>T', '4346T>C', '14708C>T', '313C>T', '14408C>T', '10376C>T', '23403A>G', '29692G>T'}	{'7728C>T', '9286C>T', '28881_28883delinsAAC', '28725C>T', '241C>T', '3037C>T', '4346T>C', '29358C>T', '14708C>T', '313C>T', '14408C>T', '10376C>T', '23403A>G', '29692G>T'}	{'29358C>T'}	1	2020-06-05	2020-07-26	D614G_KR_P3371S	D614G_KR_P3371S
EPI_ISL_687459	EPI_ISL_692580	{'21518G>T', '28881_28883delinsAAC', '241C>T', '3037C>T', '18167C>T', '28975G>T', '14408C>T', '23403A>G', '313C>T', '8917C>T'}	{'18012T>C', '21518G>T', '28881_28883delinsAAC', '241C>T', '3037C>T', '18167C>T', '28975G>T', '14408C>T', '23403A>G', '313C>T', '8917C>T'}	{'18012T>C'}	1	2020-06-22	2020-07-28	D614G_KR_M234I	D614G_KR_M234I
EPI_ISL_692578	EPI_ISL_692582	{'7728C>T', '9286C>T', '28881_28883delinsAAC', '28725C>T', '241C>T', '3037C>T', '4346T>C', '29358C>T', '14708C>T', '313C>T', '14408C>T', '10376C>T', '23403A>G', '29692G>T'}	{'7728C>T', '9286C>T', '28881_28883delinsAAC', '28725C>T', '241C>T', '3037C>T', '4346T>C', '29358C>T', '14708C>T', '313C>T', '14408C>T', '10376C>T', '23403A>G', '4002C>T', '29692G>T'}	{'4002C>T'}	1	2020-07-26	2020-07-29	D614G_KR_P3371S	D614G_KR_P3371S
EPI_ISL_692577	EPI_ISL_692583	{'9286C>T', '28881_28883delinsAAC', '28725C>T', '241C>T', '3037C>T', '4346T>C', '14708C>T', '313C>T', '14408C>T', '10376C>T', '21800G>T', '23403A>G', '28194C>T', '29692G>T'}	{'9286C>T', '28881_28883delinsAAC', '28725C>T', '241C>T', '3037C>T', '4346T>C', '14708C>T', '313C>T', '14408C>T', '10376C>T', '21800G>T', '23403A>G', '13890T>C', '28194C>T', '29692G>T'}	{'13890T>C'}	1	2020-07-22	2020-07-29	D614G_KR_P3371S	D614G_KR_P3371S
EPI_ISL_692065	EPI_ISL_692584	{'9286C>T', '28881_28883delinsAAC', '28725C>T', '241C>T', '3037C>T', '16302A>G', '4346T>C', '22020T>C', '14708C>T', '313C>T', '14408C>T', '10376C>T', '23403A>G', '29692G>T'}	{'9286C>T', '28881_28883delinsAAC', '28725C>T', '241C>T', '3037C>T', '16302A>G', '4346T>C', '22020T>C', '14708C>T', '313C>T', '14408C>T', '10376C>T', '23403A>G', '6032G>A', '11083G>T', '29692G>T'}	{'11083G>T', '6032G>A'}	2	2020-06-28	2020-07-30	D614G_KR_M153T	D614G_KR_M153T
EPI_ISL_692570	EPI_ISL_692585	{'9286C>T', '28881_28883delinsAAC', '370G>T', '28725C>T', '241C>T', '3037C>T', '4346T>C', '14708C>T', '313C>T', '14408C>T', '10376C>T', '21800G>T', '23403A>G', '29692G>T'}	{'22289G>T', '9286C>T', '28881_28883delinsAAC', '26173G>A', '28725C>T', '241C>T', '3037C>T', '370G>T', '4346T>C', '14708C>T', '313C>T', '14408C>T', '10376C>T', '21800G>T', '23403A>G', '29692G>T'}	{'22289G>T', '26173G>A'}	2	2020-07-18	2020-07-30	D614G_KR_P3371S	D614G_KR_P3371S
EPI_ISL_686957	EPI_ISL_692586	{'8076T>C', '9286C>T', '28881_28883delinsAAC', '28725C>T', '241C>T', '3037C>T', '4346T>C', '14708C>T', '313C>T', '14408C>T', '10376C>T', '23403A>G', '29692G>T'}	{'8076T>C', '9286C>T', '28881_28883delinsAAC', '28725C>T', '241C>T', '3037C>T', '4346T>C', '14708C>T', '313C>T', '14408C>T', '10376C>T', '23403A>G', '4321C>T', '29692G>T', '28854C>T'}	{'4321C>T', '28854C>T'}	2	2020-06-20	2020-07-31	D614G_KR_P3371S	D614G_KR_P3371S
EPI_ISL_691551	EPI_ISL_692586	{'9286C>T', '28881_28883delinsAAC', '28725C>T', '241C>T', '3037C>T', '4346T>C', '14708C>T', '313C>T', '14408C>T', '10376C>T', '23403A>G', '29692G>T', '28854C>T'}	{'8076T>C', '9286C>T', '28881_28883delinsAAC', '28725C>T', '241C>T', '3037C>T', '4346T>C', '14708C>T', '313C>T', '14408C>T', '10376C>T', '23403A>G', '4321C>T', '29692G>T', '28854C>T'}	{'8076T>C', '4321C>T'}	2	2020-07-04	2020-07-31	D614G_KR_P3371S	D614G_KR_P3371S
EPI_ISL_692578	EPI_ISL_692587	{'7728C>T', '9286C>T', '28881_28883delinsAAC', '28725C>T', '241C>T', '3037C>T', '4346T>C', '29358C>T', '14708C>T', '313C>T', '14408C>T', '10376C>T', '23403A>G', '29692G>T'}	{'7728C>T', '9286C>T', '28881_28883delinsAAC', '28725C>T', '241C>T', '3037C>T', '4346T>C', '29358C>T', '14708C>T', '313C>T', '14408C>T', '10376C>T', '23403A>G', '29849A>T', '29692G>T'}	{'29849A>T'}	1	2020-07-26	2020-07-31	D614G_KR_P3371S	D614G_KR_P3371S
EPI_ISL_687660	EPI_ISL_692588	{'9286C>T', '28881_28883delinsAAC', '28725C>T', '241C>T', '3037C>T', '4346T>C', '14708C>T', '313C>T', '14408C>T', '10376C>T', '23403A>G'}	{'9286C>T', '28881_28883delinsAAC', '28725C>T', '241C>T', '3037C>T', '4346T>C', '14708C>T', '313C>T', '14408C>T', '23403A>G', '10376C>T', '13115C>T'}	{'13115C>T'}	1	2020-08-05	2020-07-19	D614G_KR_P3371S	D614G_KR_P3371S
EPI_ISL_692251	EPI_ISL_692589	{'8076T>C', '9286C>T', '19002A>G', '28881_28883delinsAAC', '28725C>T', '241C>T', '3037C>T', '4346T>C', '14708C>T', '313C>T', '14408C>T', '10376C>T', '23403A>G', '29692G>T'}	{'17373C>T', '8076T>C', '9286C>T', '19002A>G', '28881_28883delinsAAC', '28725C>T', '241C>T', '3037C>T', '4346T>C', '14708C>T', '313C>T', '14408C>T', '10376C>T', '23403A>G', '29692G>T'}	{'17373C>T'}	1	2020-07-25	2020-07-22	D614G_KR_P3371S	D614G_KR_P3371S
EPI_ISL_692505	EPI_ISL_692590	{'8076T>C', '9286C>T', '28881_28883delinsAAC', '28725C>T', '241C>T', '3037C>T', '4346T>C', '14708C>T', '313C>T', '14408C>T', '10376C>T', '23403A>G'}	{'8076T>C', '9286C>T', '10448C>T', '28881_28883delinsAAC', '28725C>T', '241C>T', '3037C>T', '4346T>C', '14708C>T', '313C>T', '14408C>T', '10376C>T', '23403A>G'}	{'10448C>T'}	1	2020-07-21	2020-07-25	D614G_KR_P3371S	D614G_KR_P3371S
EPI_ISL_901670	EPI_ISL_692594	{'9286C>T', '28881_28883delinsAAC', '23481C>T', '28725C>T', '241C>T', '3037C>T', '4346T>C', '22020T>C', '14708C>T', '313C>T', '14408C>T', '10376C>T', '23403A>G', '6445C>T', '29692G>T'}	{'9286C>T', '28881_28883delinsAAC', '23481C>T', '28725C>T', '241C>T', '3037C>T', '8976A>G', '4346T>C', '2003C>T', '22020T>C', '14708C>T', '313C>T', '14408C>T', '10376C>T', '23403A>G', '6445C>T', '29692G>T'}	{'8976A>G', '2003C>T'}	2	2020-07-28	2020-07-27	D614G_KR_M153T	D614G_KR_M153T
EPI_ISL_692596	EPI_ISL_692595	{'29466C>T', '9286C>T', '28881_28883delinsAAC', '28725C>T', '241C>T', '3037C>T', '4346T>C', '5317A>G', '14708C>T', '313C>T', '14408C>T', '23403A>G', '10376C>T', '13115C>T'}	{'29466C>T', '9286C>T', '28881_28883delinsAAC', '28725C>T', '241C>T', '3037C>T', '4346T>C', '5317A>G', '14708C>T', '313C>T', '14408C>T', '23403A>G', '10376C>T', '29692G>T', '13115C>T'}	{'29692G>T'}	1	2020-07-22	2020-07-20	D614G_KR_P3371S	D614G_KR_P3371S
EPI_ISL_692588	EPI_ISL_692596	{'9286C>T', '28881_28883delinsAAC', '28725C>T', '241C>T', '3037C>T', '4346T>C', '14708C>T', '313C>T', '14408C>T', '23403A>G', '10376C>T', '13115C>T'}	{'29466C>T', '9286C>T', '28881_28883delinsAAC', '28725C>T', '241C>T', '3037C>T', '4346T>C', '5317A>G', '14708C>T', '313C>T', '14408C>T', '23403A>G', '10376C>T', '13115C>T'}	{'5317A>G', '29466C>T'}	2	2020-07-19	2020-07-22	D614G_KR_P3371S	D614G_KR_P3371S
EPI_ISL_687660	EPI_ISL_692598	{'9286C>T', '28881_28883delinsAAC', '28725C>T', '241C>T', '3037C>T', '4346T>C', '14708C>T', '313C>T', '14408C>T', '10376C>T', '23403A>G'}	{'9286C>T', '28881_28883delinsAAC', '28725C>T', '241C>T', '3037C>T', '4346T>C', '14708C>T', '313C>T', '14408C>T', '10376C>T', '23403A>G', '29692G>T'}	{'29692G>T'}	1	2020-08-05	2020-05-22	D614G_KR_P3371S	D614G_KR_P3371S
EPI_ISL_684716	EPI_ISL_692600	{'28881_28883delinsAAC', '241C>T', '3037C>T', '313C>T', '28975G>T', '14408C>T', '23403A>G'}	{'28881_28883delinsAAC', '241C>T', '3037C>T', '313C>T', '28975G>T', '14408C>T', '23403A>G', '26840G>A'}	{'26840G>A'}	1	2020-03-30	2020-06-15	D614G_KR_M234I	D614G_KR_M234I
EPI_ISL_1429792	EPI_ISL_692604	{'9286C>T', '28881_28883delinsAAC', '28725C>T', '241C>T', '3037C>T', '4346T>C', '22020T>C', '14708C>T', '313C>T', '14408C>T', '10376C>T', '23403A>G', '29692G>T'}	{'9286C>T', '28881_28883delinsAAC', '28725C>T', '241C>T', '3037C>T', '4346T>C', '22020T>C', '14708C>T', '313C>T', '14408C>T', '10376C>T', '23403A>G', '12400C>T', '29692G>T'}	{'12400C>T'}	1	2020-05-27	2020-06-23	D614G_KR_M153T	D614G_KR_M153T
EPI_ISL_692598	EPI_ISL_692605	{'9286C>T', '28881_28883delinsAAC', '28725C>T', '241C>T', '3037C>T', '4346T>C', '14708C>T', '313C>T', '14408C>T', '10376C>T', '23403A>G', '29692G>T'}	{'9286C>T', '28881_28883delinsAAC', '28725C>T', '241C>T', '3037C>T', '4346T>C', '14708C>T', '313C>T', '14408C>T', '13724C>T', '10376C>T', '23403A>G', '29692G>T'}	{'13724C>T'}	1	2020-05-22	2020-06-23	D614G_KR_P3371S	D614G_KR_P3371S
EPI_ISL_691771	EPI_ISL_692607	{'9286C>T', '28881_28883delinsAAC', '28725C>T', '241C>T', '3037C>T', '4346T>C', '22020T>C', '14708C>T', '313C>T', '14408C>T', '10376C>T', '23403A>G'}	{'9286C>T', '28881_28883delinsAAC', '2167G>T', '28725C>T', '241C>T', '3037C>T', '4346T>C', '22020T>C', '14708C>T', '313C>T', '14408C>T', '10376C>T', '23403A>G'}	{'2167G>T'}	1	2020-06-03	2020-06-25	D614G_KR_M153T	D614G_KR_M153T
EPI_ISL_692598	EPI_ISL_692608	{'9286C>T', '28881_28883delinsAAC', '28725C>T', '241C>T', '3037C>T', '4346T>C', '14708C>T', '313C>T', '14408C>T', '10376C>T', '23403A>G', '29692G>T'}	{'9286C>T', '28881_28883delinsAAC', '28725C>T', '241C>T', '3037C>T', '4346T>C', '14708C>T', '313C>T', '14408C>T', '10376C>T', '23403A>G', '29485C>T', '29692G>T'}	{'29485C>T'}	1	2020-05-22	2020-06-25	D614G_KR_P3371S	D614G_KR_P3371S
EPI_ISL_1429792	EPI_ISL_692612	{'9286C>T', '28881_28883delinsAAC', '28725C>T', '241C>T', '3037C>T', '4346T>C', '22020T>C', '14708C>T', '313C>T', '14408C>T', '10376C>T', '23403A>G', '29692G>T'}	{'9286C>T', '27684C>T', '28881_28883delinsAAC', '28725C>T', '241C>T', '3037C>T', '4346T>C', '22020T>C', '14708C>T', '313C>T', '14408C>T', '10376C>T', '23403A>G', '29692G>T'}	{'27684C>T'}	1	2020-05-27	2020-07-01	D614G_KR_M153T	D614G_KR_M153T
EPI_ISL_689522	EPI_ISL_692613	{'21518G>T', '28881_28883delinsAAC', '2207A>G', '241C>T', '3037C>T', '18167C>T', '28975G>T', '14408C>T', '23403A>G', '313C>T'}	{'4454G>A', '21575C>T', '21518G>T', '28881_28883delinsAAC', '2207A>G', '241C>T', '3037C>T', '18167C>T', '28975G>T', '14408C>T', '23403A>G', '313C>T'}	{'4454G>A', '21575C>T'}	2	2020-06-24	2020-07-01	D614G_KR_M234I	D614G_KR_M234I
EPI_ISL_686874	EPI_ISL_692615	{'21518G>T', '28881_28883delinsAAC', '241C>T', '3037C>T', '18167C>T', '28975G>T', '14408C>T', '23403A>G', '313C>T'}	{'21518G>T', '28102C>T', '28881_28883delinsAAC', '241C>T', '3037C>T', '18167C>T', '28975G>T', '14408C>T', '23403A>G', '313C>T'}	{'28102C>T'}	1	2020-06-01	2020-07-03	D614G_KR_M234I	D614G_KR_M234I
EPI_ISL_686958	EPI_ISL_692616	{'9286C>T', '28881_28883delinsAAC', '28725C>T', '241C>T', '3037C>T', '14181G>A', '4346T>C', '22020T>C', '14708C>T', '313C>T', '14408C>T', '10376C>T', '23403A>G', '29692G>T'}	{'11306G>A', '9286C>T', '28881_28883delinsAAC', '28725C>T', '241C>T', '3037C>T', '14181G>A', '4346T>C', '22020T>C', '14708C>T', '313C>T', '14408C>T', '10376C>T', '23403A>G', '4276C>T', '29692G>T'}	{'11306G>A', '4276C>T'}	2	2020-07-20	2020-07-04	D614G_KR_M153T	D614G_KR_M153T
EPI_ISL_691280	EPI_ISL_692617	{'9286C>T', '28881_28883delinsAAC', '28725C>T', '241C>T', '3037C>T', '4346T>C', '14708C>T', '313C>T', '14408C>T', '23403A>G', '10376C>T', '29692G>T', '13115C>T'}	{'9286C>T', '3403G>T', '28881_28883delinsAAC', '28725C>T', '241C>T', '3037C>T', '4346T>C', '14708C>T', '313C>T', '14408C>T', '23403A>G', '10376C>T', '29692G>T', '13115C>T'}	{'3403G>T'}	1	2020-06-24	2020-07-06	D614G_KR_P3371S	D614G_KR_P3371S
EPI_ISL_1429792	EPI_ISL_692618	{'9286C>T', '28881_28883delinsAAC', '28725C>T', '241C>T', '3037C>T', '4346T>C', '22020T>C', '14708C>T', '313C>T', '14408C>T', '10376C>T', '23403A>G', '29692G>T'}	{'9286C>T', '28881_28883delinsAAC', '28725C>T', '241C>T', '3037C>T', '4346T>C', '22020T>C', '14708C>T', '313C>T', '14408C>T', '10376C>T', '23403A>G', '9776T>G', '29692G>T', '23046A>T'}	{'9776T>G', '23046A>T'}	2	2020-05-27	2020-07-07	D614G_KR_M153T	D614G_KR_M153T
EPI_ISL_1429792	EPI_ISL_692621	{'9286C>T', '28881_28883delinsAAC', '28725C>T', '241C>T', '3037C>T', '4346T>C', '22020T>C', '14708C>T', '313C>T', '14408C>T', '10376C>T', '23403A>G', '29692G>T'}	{'9286C>T', '28881_28883delinsAAC', '28725C>T', '241C>T', '3037C>T', '4346T>C', '22020T>C', '14708C>T', '313C>T', '14408C>T', '10376C>T', '23403A>G', '24370C>T', '29692G>T', '15656C>T'}	{'24370C>T', '15656C>T'}	2	2020-05-27	2020-07-09	D614G_KR_M153T	D614G_KR_M153T
EPI_ISL_690138	EPI_ISL_692624	{'1306G>T', '9286C>T', '28881_28883delinsAAC', '28725C>T', '241C>T', '3037C>T', '4346T>C', '22020T>C', '14708C>T', '313C>T', '14408C>T', '10376C>T', '23403A>G', '29692G>T'}	{'1306G>T', '9286C>T', '26549C>T', '28881_28883delinsAAC', '28725C>T', '241C>T', '3037C>T', '4346T>C', '22020T>C', '14708C>T', '313C>T', '14408C>T', '10376C>T', '23403A>G', '29692G>T'}	{'26549C>T'}	1	2020-07-05	2020-07-10	D614G_KR_M153T	D614G_KR_M153T
EPI_ISL_1429804	EPI_ISL_692628	{'9286C>T', '29753T>C', '28881_28883delinsAAC', '28725C>T', '241C>T', '3037C>T', '7732C>T', '4346T>C', '14708C>T', '313C>T', '14408C>T', '10376C>T', '10747C>T', '23403A>G', '29692G>T'}	{'9286C>T', '29753T>C', '28881_28883delinsAAC', '28725C>T', '241C>T', '24062A>T', '3037C>T', '4346T>C', '7732C>T', '14708C>T', '313C>T', '14408C>T', '10376C>T', '10747C>T', '23403A>G', '29692G>T'}	{'24062A>T'}	1	2020-07-08	2020-07-12	D614G_KR_P3371S	D614G_KR_P3371S
EPI_ISL_1429792	EPI_ISL_692633	{'9286C>T', '28881_28883delinsAAC', '28725C>T', '241C>T', '3037C>T', '4346T>C', '22020T>C', '14708C>T', '313C>T', '14408C>T', '10376C>T', '23403A>G', '29692G>T'}	{'9286C>T', '28881_28883delinsAAC', '28725C>T', '241C>T', '3037C>T', '30A>C', '4346T>C', '22020T>C', '14708C>T', '313C>T', '14408C>T', '10376C>T', '23403A>G', '29692G>T'}	{'30A>C'}	1	2020-05-27	2020-07-14	D614G_KR_M153T	D614G_KR_M153T
EPI_ISL_901523	EPI_ISL_692637	{'9286C>T', '669G>A', '28881_28883delinsAAC', '28725C>T', '241C>T', '3037C>T', '4346T>C', '22020T>C', '14708C>T', '313C>T', '14408C>T', '10376C>T', '23403A>G', '29692G>T'}	{'9286C>T', '669G>A', '29398G>A', '28881_28883delinsAAC', '28725C>T', '241C>T', '3037C>T', '4346T>C', '22020T>C', '14708C>T', '313C>T', '14408C>T', '10376C>T', '23403A>G', '29692G>T'}	{'29398G>A'}	1	2020-07-24	2020-07-29	D614G_KR_M153T	D614G_KR_M153T
EPI_ISL_692645	EPI_ISL_692639	{'19572C>T', '4975G>T', '9286C>T', '28881_28883delinsAAC', '28725C>T', '241C>T', '3037C>T', '4346T>C', '22020T>C', '14708C>T', '313C>T', '14408C>T', '10376C>T', '23403A>G', '8311C>T', '29692G>T', '14724C>T'}	{'19572C>T', '4975G>T', '9286C>T', '28881_28883delinsAAC', '29737G>T', '28725C>T', '241C>T', '3037C>T', '4346T>C', '22020T>C', '14708C>T', '313C>T', '14408C>T', '10376C>T', '23403A>G', '8311C>T', '29692G>T', '14724C>T'}	{'29737G>T'}	1	2020-08-01	2020-07-30	D614G_KR_M153T	D614G_KR_M153T
EPI_ISL_692648	EPI_ISL_692645	{'19572C>T', '4975G>T', '9286C>T', '28881_28883delinsAAC', '28725C>T', '241C>T', '3037C>T', '4346T>C', '22020T>C', '14708C>T', '313C>T', '14408C>T', '10376C>T', '23403A>G', '8311C>T', '14724C>T'}	{'19572C>T', '4975G>T', '9286C>T', '28881_28883delinsAAC', '28725C>T', '241C>T', '3037C>T', '4346T>C', '22020T>C', '14708C>T', '313C>T', '14408C>T', '10376C>T', '23403A>G', '8311C>T', '29692G>T', '14724C>T'}	{'29692G>T'}	1	2020-08-02	2020-08-01	D614G_KR_M153T	D614G_KR_M153T
EPI_ISL_691848	EPI_ISL_692647	{'19572C>T', '9286C>T', '28881_28883delinsAAC', '28725C>T', '241C>T', '3037C>T', '4346T>C', '22020T>C', '14708C>T', '313C>T', '14408C>T', '10376C>T', '23403A>G', '29692G>T'}	{'19572C>T', '9286C>T', '28881_28883delinsAAC', '29737G>T', '28725C>T', '241C>T', '3037C>T', '4346T>C', '22020T>C', '14708C>T', '313C>T', '14408C>T', '10376C>T', '23403A>G', '29692G>T', '14724C>T'}	{'29737G>T', '14724C>T'}	2	2020-07-08	2020-08-02	D614G_KR_M153T	D614G_KR_M153T
EPI_ISL_692280	EPI_ISL_692648	{'19572C>T', '9286C>T', '28881_28883delinsAAC', '28725C>T', '241C>T', '3037C>T', '4346T>C', '22020T>C', '14708C>T', '313C>T', '14408C>T', '10376C>T', '23403A>G'}	{'19572C>T', '4975G>T', '9286C>T', '28881_28883delinsAAC', '28725C>T', '241C>T', '3037C>T', '4346T>C', '22020T>C', '14708C>T', '313C>T', '14408C>T', '10376C>T', '23403A>G', '8311C>T', '14724C>T'}	{'4975G>T', '14724C>T', '8311C>T'}	3	2020-07-19	2020-08-02	D614G_KR_M153T	D614G_KR_M153T
EPI_ISL_687859	EPI_ISL_692650	{'25855G>T', '21518G>T', '28881_28883delinsAAC', '241C>T', '3037C>T', '18167C>T', '28975G>T', '14408C>T', '23403A>G', '313C>T', '8917C>T', '1843G>A'}	{'25855G>T', '21518G>T', '28881_28883delinsAAC', '241C>T', '3037C>T', '18167C>T', '28975G>T', '14408C>T', '23403A>G', '313C>T', '1599G>T', '8917C>T', '1843G>A'}	{'1599G>T'}	1	2020-08-09	2020-07-27	D614G_KR_M234I	D614G_KR_M234I
EPI_ISL_898589	EPI_ISL_692651	{'8076T>C', '9286C>T', '9246C>T', '26718G>T', '28881_28883delinsAAC', '28725C>T', '241C>T', '3037C>T', '4346T>C', '14708C>T', '313C>T', '14408C>T', '10376C>T', '23403A>G', '29692G>T'}	{'8076T>C', '9286C>T', '9246C>T', '26718G>T', '28881_28883delinsAAC', '28725C>T', '241C>T', '3037C>T', '4346T>C', '14708C>T', '313C>T', '14408C>T', '10376C>T', '23403A>G', '29692G>T', '9257G>A'}	{'9257G>A'}	1	2020-07-11	2020-07-27	D614G_KR_P3371S	D614G_KR_P3371S
EPI_ISL_687459	EPI_ISL_692652	{'21518G>T', '28881_28883delinsAAC', '241C>T', '3037C>T', '18167C>T', '28975G>T', '14408C>T', '23403A>G', '313C>T', '8917C>T'}	{'13576G>T', '21518G>T', '28881_28883delinsAAC', '241C>T', '3037C>T', '18167C>T', '28975G>T', '14408C>T', '23403A>G', '313C>T', '8917C>T'}	{'13576G>T'}	1	2020-06-22	2020-07-28	D614G_KR_M234I	D614G_KR_M234I
EPI_ISL_692505	EPI_ISL_692653	{'8076T>C', '9286C>T', '28881_28883delinsAAC', '28725C>T', '241C>T', '3037C>T', '4346T>C', '14708C>T', '313C>T', '14408C>T', '10376C>T', '23403A>G'}	{'8076T>C', '9286C>T', '28881_28883delinsAAC', '28725C>T', '241C>T', '3037C>T', '4346T>C', '14708C>T', '313C>T', '14408C>T', '10376C>T', '23403A>G', '8994C>T'}	{'8994C>T'}	1	2020-07-21	2020-07-27	D614G_KR_P3371S	D614G_KR_P3371S
EPI_ISL_686957	EPI_ISL_692654	{'8076T>C', '9286C>T', '28881_28883delinsAAC', '28725C>T', '241C>T', '3037C>T', '4346T>C', '14708C>T', '313C>T', '14408C>T', '10376C>T', '23403A>G', '29692G>T'}	{'8076T>C', '9286C>T', '28881_28883delinsAAC', '28725C>T', '241C>T', '3037C>T', '4346T>C', '14708C>T', '25650G>T', '14408C>T', '10376C>T', '23403A>G', '313C>T', '22331G>A', '29692G>T'}	{'25650G>T', '22331G>A'}	2	2020-06-20	2020-07-27	D614G_KR_P3371S	D614G_KR_P3371S
EPI_ISL_898589	EPI_ISL_692655	{'8076T>C', '9286C>T', '9246C>T', '26718G>T', '28881_28883delinsAAC', '28725C>T', '241C>T', '3037C>T', '4346T>C', '14708C>T', '313C>T', '14408C>T', '10376C>T', '23403A>G', '29692G>T'}	{'8076T>C', '9286C>T', '9246C>T', '15933C>T', '26718G>T', '28881_28883delinsAAC', '28725C>T', '241C>T', '3037C>T', '959C>T', '4346T>C', '14708C>T', '313C>T', '14408C>T', '23403A>G', '10376C>T', '29692G>T'}	{'959C>T', '15933C>T'}	2	2020-07-11	2020-07-27	D614G_KR_P3371S	D614G_KR_P3371S
EPI_ISL_690795	EPI_ISL_692656	{'7728C>T', '9286C>T', '28881_28883delinsAAC', '28725C>T', '241C>T', '3037C>T', '4346T>C', '14708C>T', '313C>T', '14408C>T', '10376C>T', '23403A>G', '29692G>T'}	{'7728C>T', '9286C>T', '8991C>T', '28881_28883delinsAAC', '28725C>T', '241C>T', '3037C>T', '4346T>C', '29867_29870del', '14708C>T', '313C>T', '14408C>T', '10376C>T', '23403A>G', '29692G>T'}	{'8991C>T', '29867_29870del'}	2	2020-06-05	2020-07-27	D614G_KR_P3371S	D614G_KR_P3371S
EPI_ISL_692458	EPI_ISL_692657	{'21518G>T', '29679C>T', '28881_28883delinsAAC', '241C>T', '27683A>G', '3037C>T', '18167C>T', '28975G>T', '14408C>T', '23403A>G', '313C>T', '8917C>T'}	{'21518G>T', '22661G>T', '28881_28883delinsAAC', '26110C>T', '29679C>T', '241C>T', '27683A>G', '3037C>T', '18167C>T', '28975G>T', '14408C>T', '23403A>G', '313C>T', '8917C>T'}	{'26110C>T', '22661G>T'}	2	2020-07-23	2020-07-28	D614G_KR_M234I	D614G_KR_M234I
EPI_ISL_692057	EPI_ISL_692659	{'8076T>C', '9286C>T', '19002A>G', '28881_28883delinsAAC', '29044G>A', '28725C>T', '241C>T', '3037C>T', '4346T>C', '2389A>G', '14708C>T', '17445T>C', '14408C>T', '10376C>T', '23403A>G', '313C>T', '29692G>T'}	{'8076T>C', '9286C>T', '19002A>G', '28881_28883delinsAAC', '29044G>A', '28725C>T', '241C>T', '3037C>T', '4346T>C', '2389A>G', '14708C>T', '17445T>C', '14408C>T', '10376C>T', '20703C>T', '23403A>G', '313C>T', '29692G>T'}	{'20703C>T'}	1	2020-07	2020-07-27	D614G_KR_P3371S	D614G_KR_P3371S
EPI_ISL_686957	EPI_ISL_692660	{'8076T>C', '9286C>T', '28881_28883delinsAAC', '28725C>T', '241C>T', '3037C>T', '4346T>C', '14708C>T', '313C>T', '14408C>T', '10376C>T', '23403A>G', '29692G>T'}	{'8076T>C', '9286C>T', '26873C>T', '28881_28883delinsAAC', '28725C>T', '241C>T', '3037C>T', '4346T>C', '14708C>T', '313C>T', '14408C>T', '10376C>T', '23403A>G', '28378G>C', '29692G>T'}	{'28378G>C', '26873C>T'}	2	2020-06-20	2020-07-28	D614G_KR_P3371S	D614G_KR_P3371S
EPI_ISL_686957	EPI_ISL_692661	{'8076T>C', '9286C>T', '28881_28883delinsAAC', '28725C>T', '241C>T', '3037C>T', '4346T>C', '14708C>T', '313C>T', '14408C>T', '10376C>T', '23403A>G', '29692G>T'}	{'8076T>C', '9286C>T', '28703G>T', '28881_28883delinsAAC', '28725C>T', '241C>T', '3037C>T', '4346T>C', '14708C>T', '313C>T', '14408C>T', '10376C>T', '23403A>G', '26028C>T', '29692G>T'}	{'28703G>T', '26028C>T'}	2	2020-06-20	2020-07-28	D614G_KR_P3371S	D614G_KR_P3371S
EPI_ISL_686957	EPI_ISL_692662	{'8076T>C', '9286C>T', '28881_28883delinsAAC', '28725C>T', '241C>T', '3037C>T', '4346T>C', '14708C>T', '313C>T', '14408C>T', '10376C>T', '23403A>G', '29692G>T'}	{'8076T>C', '9286C>T', '28881_28883delinsAAC', '28725C>T', '241C>T', '3037C>T', '4346T>C', '14708C>T', '313C>T', '14408C>T', '10376C>T', '23208C>T', '23403A>G', '29692G>T'}	{'23208C>T'}	1	2020-06-20	2020-07-28	D614G_KR_P3371S	D614G_KR_P3371S
EPI_ISL_692657	EPI_ISL_692665	{'21518G>T', '22661G>T', '28881_28883delinsAAC', '26110C>T', '29679C>T', '241C>T', '27683A>G', '3037C>T', '18167C>T', '28975G>T', '14408C>T', '23403A>G', '313C>T', '8917C>T'}	{'29179G>A', '21518G>T', '22661G>T', '28881_28883delinsAAC', '26110C>T', '29679C>T', '241C>T', '27683A>G', '3037C>T', '18167C>T', '28975G>T', '14408C>T', '23403A>G', '313C>T', '8917C>T'}	{'29179G>A'}	1	2020-07-28	2020-07-28	D614G_KR_M234I	D614G_KR_M234I
EPI_ISL_692286	EPI_ISL_692667	{'8076T>C', '9286C>T', '19002A>G', '28881_28883delinsAAC', '29044G>A', '28725C>T', '241C>T', '3037C>T', '4346T>C', '14708C>T', '313C>T', '14408C>T', '10376C>T', '23403A>G', '29692G>T'}	{'4554C>T', '8076T>C', '9286C>T', '19002A>G', '28881_28883delinsAAC', '29044G>A', '28725C>T', '241C>T', '3037C>T', '4346T>C', '22326C>T', '14708C>T', '17994A>C', '14408C>T', '10376C>T', '23403A>G', '313C>T', '29692G>T'}	{'4554C>T', '17994A>C', '22326C>T'}	3	2020-07-15	2020-07-29	D614G_KR_P3371S	D614G_KR_P3371S
EPI_ISL_686957	EPI_ISL_692668	{'8076T>C', '9286C>T', '28881_28883delinsAAC', '28725C>T', '241C>T', '3037C>T', '4346T>C', '14708C>T', '313C>T', '14408C>T', '10376C>T', '23403A>G', '29692G>T'}	{'8076T>C', '9286C>T', '28881_28883delinsAAC', '28725C>T', '241C>T', '3037C>T', '4346T>C', '14708C>T', '313C>T', '14408C>T', '10376C>T', '23403A>G', '27757T>C', '29692G>T'}	{'27757T>C'}	1	2020-06-20	2020-07-29	D614G_KR_P3371S	D614G_KR_P3371S
EPI_ISL_686957	EPI_ISL_692669	{'8076T>C', '9286C>T', '28881_28883delinsAAC', '28725C>T', '241C>T', '3037C>T', '4346T>C', '14708C>T', '313C>T', '14408C>T', '10376C>T', '23403A>G', '29692G>T'}	{'8076T>C', '9286C>T', '7058G>T', '28881_28883delinsAAC', '28725C>T', '241C>T', '3037C>T', '4346T>C', '14708C>T', '313C>T', '14408C>T', '10376C>T', '23403A>G', '13126G>A', '29692G>T', '29628G>A'}	{'13126G>A', '29628G>A', '7058G>T'}	3	2020-06-20	2020-07-29	D614G_KR_P3371S	D614G_KR_P3371S
EPI_ISL_692505	EPI_ISL_692670	{'8076T>C', '9286C>T', '28881_28883delinsAAC', '28725C>T', '241C>T', '3037C>T', '4346T>C', '14708C>T', '313C>T', '14408C>T', '10376C>T', '23403A>G'}	{'8076T>C', '9286C>T', '28881_28883delinsAAC', '28725C>T', '241C>T', '3037C>T', '4346T>C', '14708C>T', '23299A>T', '14408C>T', '10376C>T', '23403A>G', '313C>T', '5986C>T'}	{'23299A>T', '5986C>T'}	2	2020-07-21	2020-07-30	D614G_KR_P3371S	D614G_KR_P3371S
EPI_ISL_686957	EPI_ISL_692672	{'8076T>C', '9286C>T', '28881_28883delinsAAC', '28725C>T', '241C>T', '3037C>T', '4346T>C', '14708C>T', '313C>T', '14408C>T', '10376C>T', '23403A>G', '29692G>T'}	{'8076T>C', '9286C>T', '13514G>A', '28881_28883delinsAAC', '28725C>T', '241C>T', '3037C>T', '4346T>C', '14708C>T', '313C>T', '14408C>T', '10376C>T', '23403A>G', '29692G>T'}	{'13514G>A'}	1	2020-06-20	2020-07-30	D614G_KR_P3371S	D614G_KR_P3371S
EPI_ISL_686957	EPI_ISL_692673	{'8076T>C', '9286C>T', '28881_28883delinsAAC', '28725C>T', '241C>T', '3037C>T', '4346T>C', '14708C>T', '313C>T', '14408C>T', '10376C>T', '23403A>G', '29692G>T'}	{'8076T>C', '9286C>T', '16750C>T', '28881_28883delinsAAC', '28725C>T', '241C>T', '3037C>T', '4346T>C', '14708C>T', '313C>T', '14408C>T', '10376C>T', '23403A>G', '29692G>T'}	{'16750C>T'}	1	2020-06-20	2020-07-31	D614G_KR_P3371S	D614G_KR_P3371S
EPI_ISL_901070	EPI_ISL_692678	{'8076T>C', '9286C>T', '28881_28883delinsAAC', '28725C>T', '241C>T', '3037C>T', '24174C>T', '4346T>C', '14708C>T', '313C>T', '14408C>T', '10376C>T', '23403A>G', '29692G>T'}	{'8076T>C', '9286C>T', '28881_28883delinsAAC', '28725C>T', '241C>T', '3037C>T', '24174C>T', '4346T>C', '14708C>T', '313C>T', '14408C>T', '10376C>T', '23403A>G', '26256C>T', '29692G>T'}	{'26256C>T'}	1	2020-08-04	2020-08-01	D614G_KR_P3371S	D614G_KR_P3371S
EPI_ISL_692336	EPI_ISL_692681	{'21518G>T', '28881_28883delinsAAC', '241C>T', '3037C>T', '4309G>T', '18167C>T', '28975G>T', '14408C>T', '23403A>G', '313C>T'}	{'21518G>T', '28881_28883delinsAAC', '241C>T', '3037C>T', '11782A>G', '4309G>T', '18167C>T', '28975G>T', '14408C>T', '23403A>G', '313C>T'}	{'11782A>G'}	1	2020-07-17	2020-07-21	D614G_KR_M234I	D614G_KR_M234I
EPI_ISL_1429803	EPI_ISL_692685	{'9286C>T', '7609C>T', '28881_28883delinsAAC', '28725C>T', '241C>T', '3037C>T', '4346T>C', '22020T>C', '14708C>T', '313C>T', '14408C>T', '10376C>T', '23403A>G', '29692G>T'}	{'9286C>T', '7609C>T', '28881_28883delinsAAC', '28725C>T', '241C>T', '3037C>T', '4346T>C', '22020T>C', '14708C>T', '313C>T', '14408C>T', '10376C>T', '23403A>G', '22855C>T', '29692G>T'}	{'22855C>T'}	1	2020-07-01	2020-07-28	D614G_KR_M153T	D614G_KR_M153T
EPI_ISL_691287	EPI_ISL_692686	{'9286C>T', '28881_28883delinsAAC', '2167G>T', '28725C>T', '241C>T', '3037C>T', '4346T>C', '22020T>C', '14708C>T', '313C>T', '14408C>T', '10376C>T', '23403A>G', '29692G>T'}	{'9286C>T', '28881_28883delinsAAC', '2167G>T', '28725C>T', '241C>T', '3037C>T', '19983C>T', '4346T>C', '22020T>C', '14708C>T', '313C>T', '14408C>T', '10376C>T', '23403A>G', '29692G>T'}	{'19983C>T'}	1	2020-06-18	2020-07-29	D614G_KR_M153T	D614G_KR_M153T
EPI_ISL_692336	EPI_ISL_692687	{'21518G>T', '28881_28883delinsAAC', '241C>T', '3037C>T', '4309G>T', '18167C>T', '28975G>T', '14408C>T', '23403A>G', '313C>T'}	{'21518G>T', '28881_28883delinsAAC', '241C>T', '3037C>T', '4309G>T', '18167C>T', '28975G>T', '14408C>T', '23403A>G', '313C>T', '8017G>T'}	{'8017G>T'}	1	2020-07-17	2020-07-29	D614G_KR_M234I	D614G_KR_M234I
EPI_ISL_692286	EPI_ISL_692689	{'8076T>C', '9286C>T', '19002A>G', '28881_28883delinsAAC', '29044G>A', '28725C>T', '241C>T', '3037C>T', '4346T>C', '14708C>T', '313C>T', '14408C>T', '10376C>T', '23403A>G', '29692G>T'}	{'8076T>C', '9286C>T', '19002A>G', '28881_28883delinsAAC', '29044G>A', '28725C>T', '241C>T', '3037C>T', '26571C>T', '4346T>C', '14708C>T', '313C>T', '14408C>T', '10376C>T', '23403A>G', '29692G>T'}	{'26571C>T'}	1	2020-07-15	2020-07-27	D614G_KR_P3371S	D614G_KR_P3371S
EPI_ISL_686957	EPI_ISL_692693	{'8076T>C', '9286C>T', '28881_28883delinsAAC', '28725C>T', '241C>T', '3037C>T', '4346T>C', '14708C>T', '313C>T', '14408C>T', '10376C>T', '23403A>G', '29692G>T'}	{'8076T>C', '9286C>T', '28881_28883delinsAAC', '28725C>T', '241C>T', '3037C>T', '4346T>C', '14708C>T', '313C>T', '14408C>T', '10376C>T', '23403A>G', '3903C>T', '29692G>T'}	{'3903C>T'}	1	2020-06-20	2020-07-28	D614G_KR_P3371S	D614G_KR_P3371S
EPI_ISL_686957	EPI_ISL_692704	{'8076T>C', '9286C>T', '28881_28883delinsAAC', '28725C>T', '241C>T', '3037C>T', '4346T>C', '14708C>T', '313C>T', '14408C>T', '10376C>T', '23403A>G', '29692G>T'}	{'8076T>C', '9286C>T', '28881_28883delinsAAC', '28725C>T', '241C>T', '3037C>T', '4346T>C', '14708C>T', '313C>T', '14408C>T', '10376C>T', '23403A>G', '26951G>T', '29692G>T'}	{'26951G>T'}	1	2020-06-20	2020-07-30	D614G_KR_P3371S	D614G_KR_P3371S
EPI_ISL_692727	EPI_ISL_692717	{'8076T>C', '9286C>T', '28881_28883delinsAAC', '28725C>T', '241C>T', '15768G>A', '3037C>T', '4346T>C', '14708C>T', '313C>T', '14408C>T', '10376C>T', '23403A>G', '29692G>T'}	{'8076T>C', '9286C>T', '28881_28883delinsAAC', '28725C>T', '241C>T', '15768G>A', '3037C>T', '4346T>C', '14708C>T', '313C>T', '14408C>T', '10376C>T', '23403A>G', '6503G>A', '29692G>T'}	{'6503G>A'}	1	2020-07-22	2020-07-24	D614G_KR_P3371S	D614G_KR_P3371S
EPI_ISL_687459	EPI_ISL_692720	{'21518G>T', '28881_28883delinsAAC', '241C>T', '3037C>T', '18167C>T', '28975G>T', '14408C>T', '23403A>G', '313C>T', '8917C>T'}	{'21518G>T', '28881_28883delinsAAC', '241C>T', '3037C>T', '18167C>T', '28975G>T', '14408C>T', '23403A>G', '29737G>A', '313C>T', '8917C>T'}	{'29737G>A'}	1	2020-06-22	2020-07-24	D614G_KR_M234I	D614G_KR_M234I
EPI_ISL_686957	EPI_ISL_692726	{'8076T>C', '9286C>T', '28881_28883delinsAAC', '28725C>T', '241C>T', '3037C>T', '4346T>C', '14708C>T', '313C>T', '14408C>T', '10376C>T', '23403A>G', '29692G>T'}	{'8076T>C', '9286C>T', '28881_28883delinsAAC', '28725C>T', '241C>T', '3037C>T', '4346T>C', '14708C>T', '313C>T', '14408C>T', '10376C>T', '23403A>G', '29692G>T', '17562G>T'}	{'17562G>T'}	1	2020-06-20	2020-07-27	D614G_KR_P3371S	D614G_KR_P3371S
EPI_ISL_686957	EPI_ISL_692727	{'8076T>C', '9286C>T', '28881_28883delinsAAC', '28725C>T', '241C>T', '3037C>T', '4346T>C', '14708C>T', '313C>T', '14408C>T', '10376C>T', '23403A>G', '29692G>T'}	{'8076T>C', '9286C>T', '28881_28883delinsAAC', '28725C>T', '241C>T', '15768G>A', '3037C>T', '4346T>C', '14708C>T', '313C>T', '14408C>T', '10376C>T', '23403A>G', '29692G>T'}	{'15768G>A'}	1	2020-06-20	2020-07-22	D614G_KR_P3371S	D614G_KR_P3371S
EPI_ISL_686957	EPI_ISL_692729	{'8076T>C', '9286C>T', '28881_28883delinsAAC', '28725C>T', '241C>T', '3037C>T', '4346T>C', '14708C>T', '313C>T', '14408C>T', '10376C>T', '23403A>G', '29692G>T'}	{'8076T>C', '9286C>T', '28881_28883delinsAAC', '28725C>T', '241C>T', '3037C>T', '4346T>C', '14708C>T', '313C>T', '14408C>T', '10376C>T', '23403A>G', '18907G>T', '29692G>T', '3140C>T'}	{'18907G>T', '3140C>T'}	2	2020-06-20	2020-07-27	D614G_KR_P3371S	D614G_KR_P3371S
EPI_ISL_685528	EPI_ISL_855346	{'28881_28883delinsAAC', '241C>T', '3037C>T', '313C>T', '14408C>T', '23403A>G', '6318C>T'}	{'28881_28883delinsAAC', '241C>T', '3037C>T', '22A>R', '313C>T', '14408C>T', '23403A>G', '9520C>T', '6318C>T'}	{'22A>R', '9520C>T'}	2	2020-04-02	2020-04-11	D614G_KR	D614G_KR
EPI_ISL_684716	EPI_ISL_855348	{'28881_28883delinsAAC', '241C>T', '3037C>T', '313C>T', '28975G>T', '14408C>T', '23403A>G'}	{'4158C>T', '28881_28883delinsAAC', '241C>T', '26710C>T', '3037C>T', '313C>T', '28975G>T', '14408C>T', '23403A>G', '25906G>T'}	{'26710C>T', '4158C>T', '25906G>T'}	3	2020-03-30	2020-04-20	D614G_KR_M234I	D614G_KR_M234I
EPI_ISL_686949	EPI_ISL_860119	{'8076T>C', '9286C>T', '28881_28883delinsAAC', '28725C>T', '241C>T', '15768G>A', '3037C>T', '4346T>C', '14708C>T', '313C>T', '14408C>T', '10376C>T', '23403A>G', '29692G>T', '2388C>T'}	{'8076T>C', '7900T>C', '9286C>T', '28881_28883delinsAAC', '28725C>T', '241C>T', '15768G>A', '3037C>T', '4346T>C', '14708C>T', '313C>T', '14408C>T', '10376C>T', '23403A>G', '27759_27761del', '29692G>T', '2388C>T'}	{'27759_27761del', '7900T>C'}	2	2020-08-31	2020-10-07	D614G_KR_P3371S	D614G_KR_P3371S
EPI_ISL_686949	EPI_ISL_860124	{'8076T>C', '9286C>T', '28881_28883delinsAAC', '28725C>T', '241C>T', '15768G>A', '3037C>T', '4346T>C', '14708C>T', '313C>T', '14408C>T', '10376C>T', '23403A>G', '29692G>T', '2388C>T'}	{'8076T>C', '9286C>T', '20309A>G', '28881_28883delinsAAC', '28725C>T', '241C>T', '15768G>A', '3037C>T', '4346T>C', '14708C>T', '313C>T', '14408C>T', '10376C>T', '23403A>G', '29692G>T', '2388C>T'}	{'20309A>G'}	1	2020-08-31	2020-10-12	D614G_KR_P3371S	D614G_KR_P3371S
EPI_ISL_689383	EPI_ISL_860131	{'21518G>T', '29679C>T', '28881_28883delinsAAC', '241C>T', '3037C>T', '10156C>T', '18167C>T', '28975G>T', '14408C>T', '23403A>G', '313C>T', '8917C>T', '7321C>T'}	{'20946C>T', '21518G>T', '29679C>T', '28881_28883delinsAAC', '241C>T', '3037C>T', '10156C>T', '18167C>T', '28975G>T', '14408C>T', '23403A>G', '313C>T', '5036G>A', '8917C>T', '16288G>T', '7321C>T'}	{'5036G>A', '20946C>T', '16288G>T'}	3	2020-08-24	2020-10-27	D614G_KR_M234I	D614G_KR_M234I
EPI_ISL_915394	EPI_ISL_860139	{'9286C>T', '28881_28883delinsAAC', '28725C>T', '241C>T', '3037C>T', '4346T>C', '24197G>T', '14708C>T', '313C>T', '14408C>T', '10376C>T', '23403A>G', '6664C>T', '29692G>T'}	{'9286C>T', '28881_28883delinsAAC', '5506C>T', '28725C>T', '241C>T', '3037C>T', '4346T>C', '24197G>T', '14708C>T', '313C>T', '14408C>T', '10376C>T', '23403A>G', '6664C>T', '29692G>T'}	{'5506C>T'}	1	2020-08-10	2020-09-07	D614G_KR_P3371S	D614G_KR_P3371S
EPI_ISL_902205	EPI_ISL_860143	{'21518G>T', '28881_28883delinsAAC', '241C>T', '3037C>T', '6433C>T', '18167C>T', '28975G>T', '14408C>T', '23403A>G', '313C>T', '29614C>T'}	{'21518G>T', '28881_28883delinsAAC', '241C>T', '3037C>T', '6433C>T', '18167C>T', '28975G>T', '14408C>T', '16616C>T', '23403A>G', '313C>T', '29614C>T'}	{'16616C>T'}	1	2020-09-08	2020-09-23	D614G_KR_M234I	D614G_KR_M234I
EPI_ISL_687459	EPI_ISL_860144	{'21518G>T', '28881_28883delinsAAC', '241C>T', '3037C>T', '18167C>T', '28975G>T', '14408C>T', '23403A>G', '313C>T', '8917C>T'}	{'21518G>T', '28881_28883delinsAAC', '745C>T', '241C>T', '3037C>T', '18167C>T', '28975G>T', '14408C>T', '23403A>G', '313C>T', '8917C>T'}	{'745C>T'}	1	2020-06-22	2020-09-22	D614G_KR_M234I	D614G_KR_M234I
EPI_ISL_915411	EPI_ISL_860154	{'15240C>T', '21518G>T', '28881_28883delinsAAC', '8371G>T', '241C>T', '3037C>T', '18167C>T', '28975G>T', '14408C>T', '23403A>G', '23720A>G', '313C>T', '6433C>T', '9207C>T'}	{'15240C>T', '21518G>T', '28881_28883delinsAAC', '8371G>T', '241C>T', '3037C>T', '18167C>T', '28975G>T', '14408C>T', '23403A>G', '23720A>G', '313C>T', '6433C>T', '18687C>T', '9207C>T'}	{'18687C>T'}	1	2020-11-15	2020-11-24	D614G_KR_M234I	D614G_KR_M234I
EPI_ISL_894444	EPI_ISL_860155	{'9286C>T', '28881_28883delinsAAC', '28725C>T', '241C>T', '3037C>T', '4346T>C', '22020T>C', '14708C>T', '313C>T', '14408C>T', '10376C>T', '23403A>G', '27633A>G', '29692G>T'}	{'568T>Y', '12312C>T', '9286C>T', '14346G>T', '28881_28883delinsAAC', '28725C>T', '241C>T', '3037C>T', '4346T>C', '22020T>C', '14708C>T', '18687C>Y', '14408C>T', '10376C>T', '23403A>G', '27633A>G', '313C>T', '26028C>T', '29692G>T'}	{'568T>Y', '12312C>T', '14346G>T', '18687C>Y', '26028C>T'}	5	2020-09-18	2020-11-13	D614G_KR_M153T	D614G_KR_M153T
EPI_ISL_893414	EPI_ISL_860157	{'21518G>T', '29679C>T', '28881_28883delinsAAC', '241C>T', '3037C>T', '9803C>T', '10156C>T', '18167C>T', '11934A>G', '14408C>T', '18790G>A', '23403A>G', '28253C>T', '28975G>T', '313C>T', '8917C>T', '7480T>C', '17012C>T', '7321C>T'}	{'13768A>G', '21518G>T', '29679C>T', '28374G>A', '3037C>T', '10156C>T', '25678C>T', '28881_28883delinsAAC', '9803C>T', '313C>T', '14408C>T', '7321C>T', '18167C>T', '28975G>T', '23403A>G', '7480T>C', '17012C>T', '241C>T', '18790G>A', '28253C>T', '11934A>G', '8917C>T'}	{'28374G>A', '13768A>G', '25678C>T'}	3	2020-11-02	2020-11-11	D614G_KR_M234I	D614G_KR_M234I
EPI_ISL_860157	EPI_ISL_860158	{'13768A>G', '21518G>T', '29679C>T', '28374G>A', '3037C>T', '10156C>T', '25678C>T', '28881_28883delinsAAC', '9803C>T', '313C>T', '14408C>T', '7321C>T', '18167C>T', '28975G>T', '23403A>G', '7480T>C', '17012C>T', '241C>T', '18790G>A', '28253C>T', '11934A>G', '8917C>T'}	{'13768A>G', '21518G>T', '29679C>T', '28374G>A', '29446T>W', '3037C>T', '10156C>T', '25678C>T', '28881_28883delinsAAC', '9803C>T', '313C>T', '14408C>T', '7321C>T', '18167C>T', '28975G>T', '23403A>G', '7480T>C', '17012C>T', '8131G>T', '241C>T', '18790G>A', '28253C>T', '11934A>G', '8917C>T'}	{'29446T>W', '8131G>T'}	2	2020-11-11	2020-11-16	D614G_KR_M234I	D614G_KR_M234I
EPI_ISL_895650	EPI_ISL_860159	{'25673T>C', '21518G>T', '6235T>C', '28881_28883delinsAAC', '6592A>G', '1738G>A', '241C>T', '3037C>T', '18167C>T', '28975G>T', '14408C>T', '1545C>T', '23403A>G', '313C>T', '28541G>A'}	{'25673T>C', '21518G>T', '6235T>C', '28881_28883delinsAAC', '6592A>G', '1738G>A', '241C>T', '3037C>T', '26885C>T', '18167C>T', '28975G>T', '14408C>T', '1545C>T', '23403A>G', '313C>T', '28541G>A'}	{'26885C>T'}	1	2020-11-20	2020-11-16	D614G_KR_A90T	D614G_KR_A90T
EPI_ISL_860163	EPI_ISL_860162	{'15240C>T', '21518G>T', '28881_28883delinsAAC', '8371G>T', '241C>T', '3037C>T', '9510C>T', '18167C>T', '28975G>T', '14408C>T', '23403A>G', '24844C>T', '313C>T', '6433C>T', '9207C>T'}	{'15240C>T', '21518G>T', '28881_28883delinsAAC', '8371G>T', '241C>T', '3037C>T', '9510C>T', '2910C>T', '18167C>T', '28975G>T', '14408C>T', '23403A>G', '24844C>T', '313C>T', '6433C>T', '9207C>T'}	{'2910C>T'}	1	2020-11-25	2020-11-26	D614G_KR_M234I	D614G_KR_M234I
EPI_ISL_894520	EPI_ISL_860163	{'15240C>T', '21518G>T', '28881_28883delinsAAC', '8371G>T', '241C>T', '3037C>T', '18167C>T', '28975G>T', '14408C>T', '23403A>G', '313C>T', '6433C>T', '9207C>T'}	{'15240C>T', '21518G>T', '28881_28883delinsAAC', '8371G>T', '241C>T', '3037C>T', '9510C>T', '18167C>T', '28975G>T', '14408C>T', '23403A>G', '24844C>T', '313C>T', '6433C>T', '9207C>T'}	{'24844C>T', '9510C>T'}	2	2020-10-28	2020-11-25	D614G_KR_M234I	D614G_KR_M234I
EPI_ISL_894506	EPI_ISL_860166	{'15240C>T', '21305G>A', '2623C>T', '21518G>T', '28881_28883delinsAAC', '8371G>T', '241C>T', '3037C>T', '18167C>T', '28975G>T', '14408C>T', '23403A>G', '313C>T', '6433C>T'}	{'15240C>T', '21305G>A', '2623C>T', '21518G>T', '2398G>A', '28881_28883delinsAAC', '8371G>T', '241C>T', '3037C>T', '6433C>T', '18167C>T', '28975G>T', '14408C>T', '23403A>G', '313C>T', '28089G>T', '28603C>T', '6723C>T'}	{'6723C>T', '28603C>T', '2398G>A', '28089G>T'}	4	2020-10-20	2020-11-27	D614G_KR_M234I	D614G_KR_M234I
EPI_ISL_860166	EPI_ISL_860168	{'15240C>T', '21305G>A', '2623C>T', '21518G>T', '2398G>A', '28881_28883delinsAAC', '8371G>T', '241C>T', '3037C>T', '6433C>T', '18167C>T', '28975G>T', '14408C>T', '23403A>G', '313C>T', '28089G>T', '28603C>T', '6723C>T'}	{'15240C>T', '21305G>A', '2623C>T', '21518G>T', '2398G>A', '28881_28883delinsAAC', '8371G>T', '241C>T', '3037C>T', '6433C>T', '18167C>T', '28975G>T', '14408C>T', '23403A>G', '313C>T', '4798T>Y', '28089G>T', '28603C>T', '6723C>T'}	{'4798T>Y'}	1	2020-11-27	2020-11-27	D614G_KR_M234I	D614G_KR_M234I
EPI_ISL_860166	EPI_ISL_860170	{'15240C>T', '21305G>A', '2623C>T', '21518G>T', '2398G>A', '28881_28883delinsAAC', '8371G>T', '241C>T', '3037C>T', '6433C>T', '18167C>T', '28975G>T', '14408C>T', '23403A>G', '313C>T', '28089G>T', '28603C>T', '6723C>T'}	{'15240C>T', '21305G>A', '2623C>T', '21518G>T', '2398G>A', '28881_28883delinsAAC', '8371G>T', '241C>T', '3037C>T', '6433C>T', '180C>M', '18167C>T', '14408C>T', '23403A>G', '28975G>T', '313C>T', '28089G>T', '28603C>T', '6723C>T'}	{'180C>M'}	1	2020-11-27	2020-11-27	D614G_KR_M234I	D614G_KR_M234I
EPI_ISL_894506	EPI_ISL_860171	{'15240C>T', '21305G>A', '2623C>T', '21518G>T', '28881_28883delinsAAC', '8371G>T', '241C>T', '3037C>T', '18167C>T', '28975G>T', '14408C>T', '23403A>G', '313C>T', '6433C>T'}	{'15240C>T', '21305G>A', '2623C>T', '21518G>T', '28881_28883delinsAAC', '8371G>T', '241C>T', '3037C>T', '6433C>T', '18167C>T', '28975G>T', '14408C>T', '23403A>G', '313C>T', '28089G>T', '19219G>A', '1912C>T', '6723C>T'}	{'19219G>A', '6723C>T', '1912C>T', '28089G>T'}	4	2020-10-20	2020-11-27	D614G_KR_M234I	D614G_KR_M234I
EPI_ISL_860166	EPI_ISL_860175	{'15240C>T', '21305G>A', '2623C>T', '21518G>T', '2398G>A', '28881_28883delinsAAC', '8371G>T', '241C>T', '3037C>T', '6433C>T', '18167C>T', '28975G>T', '14408C>T', '23403A>G', '313C>T', '28089G>T', '28603C>T', '6723C>T'}	{'15240C>T', '21305G>A', '2623C>T', '21518G>T', '2398G>A', '28881_28883delinsAAC', '8371G>T', '241C>T', '3037C>T', '6771T>C', '6433C>T', '18167C>T', '28975G>T', '14408C>T', '23403A>G', '313C>T', '28089G>T', '28603C>T', '6723C>T'}	{'6771T>C'}	1	2020-11-27	2020-12-10	D614G_KR_M234I	D614G_KR_M234I
EPI_ISL_860166	EPI_ISL_860178	{'15240C>T', '21305G>A', '2623C>T', '21518G>T', '2398G>A', '28881_28883delinsAAC', '8371G>T', '241C>T', '3037C>T', '6433C>T', '18167C>T', '28975G>T', '14408C>T', '23403A>G', '313C>T', '28089G>T', '28603C>T', '6723C>T'}	{'15240C>T', '21305G>A', '23017T>K', '2623C>T', '21518G>T', '2398G>A', '28881_28883delinsAAC', '8371G>T', '241C>T', '3037C>T', '6433C>T', '18167C>T', '28975G>T', '14408C>T', '23403A>G', '313C>T', '28089G>T', '28603C>T', '6723C>T'}	{'23017T>K'}	1	2020-11-27	2020-12-10	D614G_KR_M234I	D614G_KR_M234I
EPI_ISL_1429762	EPI_ISL_862842	{'28881_28883delinsAAC', '241C>T', '3037C>T', '313C>T', '14408C>T', '23403A>G'}	{'28881_28883delinsAAC', '14589T>C', '241C>T', '3037C>T', '8016C>T', '313C>T', '14408C>T', '23403A>G'}	{'8016C>T', '14589T>C'}	2	2020-03-08	2020-04-02	D614G_KR	D614G_KR
EPI_ISL_686862	EPI_ISL_862844	{'29764G>T', '28881_28883delinsAAC', '8003G>A', '241C>T', '3037C>T', '313C>T', '14408C>T', '23403A>G'}	{'29764G>T', '25350C>T', '28881_28883delinsAAC', '8003G>A', '241C>T', '3037C>T', '313C>T', '14408C>T', '23403A>G'}	{'25350C>T'}	1	2020-04-14	2020-04-07	D614G_KR	D614G_KR
EPI_ISL_685533	EPI_ISL_862845	{'28881_28883delinsAAC', '241C>T', '23077C>T', '3037C>T', '28732C>T', '313C>T', '14408C>T', '23403A>G', '4999C>T'}	{'3264C>T', '28881_28883delinsAAC', '241C>T', '23077C>T', '3037C>T', '28732C>T', '313C>T', '14408C>T', '23403A>G', '4999C>T'}	{'3264C>T'}	1	2020-04-03	2020-04-09	D614G_KR	D614G_KR
EPI_ISL_684509	EPI_ISL_862847	{'29764G>T', '28881_28883delinsAAC', '241C>T', '3037C>T', '313C>T', '14408C>T', '23403A>G'}	{'29764G>T', '28881_28883delinsAAC', '241C>T', '3037C>T', '7898G>A', '313C>T', '14408C>T', '23403A>G'}	{'7898G>A'}	1	2020-03-25	2020-04-10	D614G_KR	D614G_KR
EPI_ISL_1429762	EPI_ISL_862848	{'28881_28883delinsAAC', '241C>T', '3037C>T', '313C>T', '14408C>T', '23403A>G'}	{'28881_28883delinsAAC', '13994C>T', '241C>T', '3037C>T', '313C>T', '14408C>T', '23403A>G'}	{'13994C>T'}	1	2020-03-08	2020-04-08	D614G_KR	D614G_KR
EPI_ISL_685785	EPI_ISL_862854	{'28881_28883delinsAAC', '241C>T', '3037C>T', '313C>T', '14408C>T', '23403A>G', '26730G>A'}	{'15939T>C', '28881_28883delinsAAC', '3990C>T', '241C>T', '3037C>T', '313C>T', '14408C>T', '23403A>G', '26730G>A', '27144A>G'}	{'15939T>C', '3990C>T', '27144A>G'}	3	2020-03-28	2020-04-09	D614G_KR	D614G_KR
EPI_ISL_1429762	EPI_ISL_862856	{'28881_28883delinsAAC', '241C>T', '3037C>T', '313C>T', '14408C>T', '23403A>G'}	{'23634C>T', '28881_28883delinsAAC', '241C>T', '3037C>T', '313C>T', '14408C>T', '23403A>G', '606T>C'}	{'23634C>T', '606T>C'}	2	2020-03-08	2020-04-09	D614G_KR	D614G_KR
EPI_ISL_684936	EPI_ISL_862865	{'28881_28883delinsAAC', '241C>T', '3037C>T', '313C>T', '14408C>T', '23403A>G', '18985G>T', '27223C>G'}	{'28881_28883delinsAAC', '241C>T', '3037C>T', '27223C>G', '313C>T', '14408C>T', '23403A>G', '19951C>T', '18985G>T'}	{'19951C>T'}	1	2020-04-03	2020-04-22	D614G_KR	D614G_KR
EPI_ISL_690825	EPI_ISL_862867	{'29764G>T', '28881_28883delinsAAC', '241C>T', '3037C>T', '14857G>T', '313C>T', '14408C>T', '23403A>G'}	{'29764G>T', '28881_28883delinsAAC', '241C>T', '3037C>T', '14857G>T', '313C>T', '14408C>T', '23403A>G', '29700_29711del'}	{'29700_29711del'}	1	2020-03-30	2020-04-20	D614G_KR	D614G_KR
EPI_ISL_1429762	EPI_ISL_862869	{'28881_28883delinsAAC', '241C>T', '3037C>T', '313C>T', '14408C>T', '23403A>G'}	{'2830G>T', '28881_28883delinsAAC', '241C>T', '3037C>T', '313C>T', '14408C>T', '23403A>G', '13605C>T'}	{'13605C>T', '2830G>T'}	2	2020-03-08	2020-04-14	D614G_KR	D614G_KR
EPI_ISL_1429762	EPI_ISL_862871	{'28881_28883delinsAAC', '241C>T', '3037C>T', '313C>T', '14408C>T', '23403A>G'}	{'22314C>A', '26858C>T', '28881_28883delinsAAC', '241C>T', '3037C>T', '29254G>T', '9606T>G', '313C>T', '14408C>T', '23403A>G'}	{'26858C>T', '29254G>T', '9606T>G', '22314C>A'}	4	2020-03-08	2020-04-22	D614G_KR	D614G_KR
EPI_ISL_691046	EPI_ISL_862872	{'21575C>T', '28881_28883delinsAAC', '241C>T', '3037C>T', '313C>T', '14408C>T', '23403A>G', '20904A>G'}	{'24885A>C', '21575C>T', '28881_28883delinsAAC', '7239_7271del', '241C>T', '3037C>T', '313C>T', '14408C>T', '23403A>G', '20904A>G'}	{'24885A>C', '7239_7271del'}	2	2020-04-05	2020-04-14	D614G_KR	D614G_KR
EPI_ISL_684961	EPI_ISL_862873	{'8137G>T', '20956C>T', '28881_28883delinsAAC', '241C>T', '3037C>T', '313C>T', '14408C>T', '23403A>G'}	{'8137G>T', '20956C>T', '10323A>G', '28881_28883delinsAAC', '241C>T', '3037C>T', '313C>T', '14408C>T', '23403A>G'}	{'10323A>G'}	1	2020-04-06	2020-04-22	D614G_KR	D614G_KR
EPI_ISL_568563	EPI_ISL_862877	{'28881_28883delinsAAC', '241C>T', '3037C>T', '313C>T', '14408C>T', '23403A>G', '27662A>C'}	{'28881_28883delinsAAC', '241C>T', '3037C>T', '313C>T', '14408C>T', '23403A>G', '606T>C', '27662A>C'}	{'606T>C'}	1	2020-04-23	2020-04-23	D614G_KR	D614G_KR
EPI_ISL_684762	EPI_ISL_862878	{'28881_28883delinsAAC', '241C>T', '3037C>T', '313C>T', '14408C>T', '23403A>G', '26966T>A'}	{'28881_28883delinsAAC', '241C>T', '3037C>T', '10716_10718del', '313C>T', '14408C>T', '23403A>G', '26966T>A'}	{'10716_10718del'}	1	2020-03-30	2020-04-25	D614G_KR	D614G_KR
EPI_ISL_686074	EPI_ISL_862879	{'28881_28883delinsAAC', '11083G>T', '9180C>T', '241C>T', '3037C>T', '313C>T', '14408C>T', '23403A>G', '823C>T', '13713G>T', '8209T>C'}	{'27995T>C', '28881_28883delinsAAC', '11083G>T', '9180C>T', '241C>T', '3037C>T', '313C>T', '14408C>T', '23403A>G', '823C>T', '13713G>T', '8209T>C'}	{'27995T>C'}	1	2020-05-02	2020-05-06	D614G_KR	D614G_KR
EPI_ISL_1429762	EPI_ISL_862880	{'28881_28883delinsAAC', '241C>T', '3037C>T', '313C>T', '14408C>T', '23403A>G'}	{'28881_28883delinsAAC', '241C>T', '3037C>T', '28674C>T', '313C>T', '18957T>C', '14408C>T', '23403A>G', '22747C>T'}	{'28674C>T', '18957T>C', '22747C>T'}	3	2020-03-08	2020-04-24	D614G_KR	D614G_KR
EPI_ISL_690917	EPI_ISL_862883	{'28881_28883delinsAAC', '241C>T', '3037C>T', '313C>T', '11747C>T', '23403A>G', '14408C>T', '21638C>T', '26730G>A'}	{'28881_28883delinsAAC', '241C>T', '3037C>T', '313C>T', '534C>T', '11747C>T', '23403A>G', '14408C>T', '683C>T', '21638C>T', '26730G>A'}	{'534C>T', '683C>T'}	2	2020-04-12	2020-04-28	D614G_KR	D614G_KR
EPI_ISL_690922	EPI_ISL_862884	{'28881_28883delinsAAC', '241C>T', '3037C>T', '313C>T', '11747C>T', '23403A>G', '14408C>T', '21638C>T', '5777C>T', '26730G>A'}	{'29311C>T', '28881_28883delinsAAC', '241C>T', '3037C>T', '313C>T', '11747C>T', '23403A>G', '14408C>T', '21638C>T', '3464C>T', '5777C>T', '26730G>A'}	{'3464C>T', '29311C>T'}	2	2020-04-19	2020-05-10	D614G_KR	D614G_KR
EPI_ISL_902050	EPI_ISL_892369	{'25673T>C', '21518G>T', '6235T>C', '28881_28883delinsAAC', '6592A>G', '1738G>A', '241C>T', '3037C>T', '18167C>T', '28975G>T', '14408C>T', '23403A>G', '313C>T', '28541G>A'}	{'25673T>C', '21518G>T', '6235T>C', '28881_28883delinsAAC', '6592A>G', '1738G>A', '241C>T', '3037C>T', '8547A>G', '18167C>T', '28975G>T', '14408C>T', '23403A>G', '313C>T', '28541G>A', '22000C>T'}	{'8547A>G', '22000C>T'}	2	2020-10-01	2020-12-04	D614G_KR_A90T	D614G_KR_A90T
EPI_ISL_895397	EPI_ISL_892372	{'25673T>C', '21518G>T', '6235T>C', '28881_28883delinsAAC', '6592A>G', '1738G>A', '241C>T', '20752G>T', '3037C>T', '18167C>T', '28975G>T', '14408C>T', '23403A>G', '313C>T', '28541G>A'}	{'25673T>C', '21518G>T', '6235T>C', '28881_28883delinsAAC', '6592A>G', '1738G>A', '241C>T', '20752G>T', '3037C>T', '18167C>T', '11300C>T', '14408C>T', '23403A>G', '28975G>T', '313C>T', '28541G>A'}	{'11300C>T'}	1	2020-11-06	2020-12-09	D614G_KR_A90T	D614G_KR_A90T
EPI_ISL_892376	EPI_ISL_892373	{'9286C>T', '28881_28883delinsAAC', '28725C>T', '241C>T', '3037C>T', '13423C>T', '4346T>C', '22020T>C', '14708C>T', '313C>T', '14408C>T', '10376C>T', '23403A>G', '7119C>T', '29635C>T', '761A>G', '11335G>T', '29692G>T', '27157G>A'}	{'9286C>T', '12053C>T', '28881_28883delinsAAC', '28725C>T', '241C>T', '3037C>T', '13423C>T', '4346T>C', '22020T>C', '14708C>T', '313C>T', '14408C>T', '10376C>T', '23403A>G', '7119C>T', '29635C>T', '761A>G', '11335G>T', '29692G>T', '27157G>A'}	{'12053C>T'}	1	2020-11-29	2020-11-29	D614G_KR_M153T	D614G_KR_M153T
EPI_ISL_892376	EPI_ISL_892374	{'9286C>T', '28881_28883delinsAAC', '28725C>T', '241C>T', '3037C>T', '13423C>T', '4346T>C', '22020T>C', '14708C>T', '313C>T', '14408C>T', '10376C>T', '23403A>G', '7119C>T', '29635C>T', '761A>G', '11335G>T', '29692G>T', '27157G>A'}	{'9286C>T', '27157G>A', '28881_28883delinsAAC', '28725C>T', '241C>T', '3037C>T', '13423C>T', '4346T>C', '22020T>C', '14708C>T', '313C>T', '14408C>T', '10376C>T', '23403A>G', '7119C>T', '29635C>T', '761A>G', '11335G>T', '29692G>T', '22899G>T'}	{'22899G>T'}	1	2020-11-29	2020-11-29	D614G_KR_M153T	D614G_KR_M153T
EPI_ISL_892376	EPI_ISL_892375	{'9286C>T', '28881_28883delinsAAC', '28725C>T', '241C>T', '3037C>T', '13423C>T', '4346T>C', '22020T>C', '14708C>T', '313C>T', '14408C>T', '10376C>T', '23403A>G', '7119C>T', '29635C>T', '761A>G', '11335G>T', '29692G>T', '27157G>A'}	{'3037C>T', '13423C>T', '4252C>T', '4346T>C', '14708C>T', '10376C>T', '7119C>T', '6677A>G', '28881_28883delinsAAC', '313C>T', '14408C>T', '27157G>A', '22020T>C', '23403A>G', '761A>G', '9286C>T', '28725C>T', '241C>T', '29635C>T', '11335G>T', '29692G>T'}	{'6677A>G', '4252C>T'}	2	2020-11-29	2020-11-29	D614G_KR_M153T	D614G_KR_M153T
EPI_ISL_915407	EPI_ISL_892376	{'9286C>T', '28881_28883delinsAAC', '28725C>T', '241C>T', '3037C>T', '4346T>C', '22020T>C', '14708C>T', '313C>T', '14408C>T', '10376C>T', '23403A>G', '7119C>T', '29635C>T', '761A>G', '11335G>T', '29692G>T'}	{'9286C>T', '28881_28883delinsAAC', '28725C>T', '241C>T', '3037C>T', '13423C>T', '4346T>C', '22020T>C', '14708C>T', '313C>T', '14408C>T', '10376C>T', '23403A>G', '7119C>T', '29635C>T', '761A>G', '11335G>T', '29692G>T', '27157G>A'}	{'27157G>A', '13423C>T'}	2	2020-10-29	2020-11-29	D614G_KR_M153T	D614G_KR_M153T
EPI_ISL_892376	EPI_ISL_892383	{'9286C>T', '28881_28883delinsAAC', '28725C>T', '241C>T', '3037C>T', '13423C>T', '4346T>C', '22020T>C', '14708C>T', '313C>T', '14408C>T', '10376C>T', '23403A>G', '7119C>T', '29635C>T', '761A>G', '11335G>T', '29692G>T', '27157G>A'}	{'9286C>T', '28881_28883delinsAAC', '28725C>T', '241C>T', '3037C>T', '13423C>T', '22677C>T', '4346T>C', '22020T>C', '14708C>T', '313C>T', '14408C>T', '10376C>T', '23403A>G', '7119C>T', '29635C>T', '761A>G', '11335G>T', '29692G>T', '27157G>A'}	{'22677C>T'}	1	2020-11-29	2020-12-07	D614G_KR_M153T	D614G_KR_M153T
EPI_ISL_892376	EPI_ISL_892385	{'9286C>T', '28881_28883delinsAAC', '28725C>T', '241C>T', '3037C>T', '13423C>T', '4346T>C', '22020T>C', '14708C>T', '313C>T', '14408C>T', '10376C>T', '23403A>G', '7119C>T', '29635C>T', '761A>G', '11335G>T', '29692G>T', '27157G>A'}	{'8078C>T', '3037C>T', '13423C>T', '4346T>C', '14708C>T', '10376C>T', '7119C>T', '28881_28883delinsAAC', '313C>T', '14408C>T', '27157G>A', '26894C>T', '22020T>C', '23403A>G', '761A>G', '9286C>T', '28725C>T', '241C>T', '29635C>T', '11335G>T', '29692G>T'}	{'8078C>T', '26894C>T'}	2	2020-11-29	2020-12-08	D614G_KR_M153T	D614G_KR_M153T
EPI_ISL_892376	EPI_ISL_892389	{'9286C>T', '28881_28883delinsAAC', '28725C>T', '241C>T', '3037C>T', '13423C>T', '4346T>C', '22020T>C', '14708C>T', '313C>T', '14408C>T', '10376C>T', '23403A>G', '7119C>T', '29635C>T', '761A>G', '11335G>T', '29692G>T', '27157G>A'}	{'9286C>T', '28881_28883delinsAAC', '10323A>G', '28725C>T', '241C>T', '3037C>T', '13423C>T', '4346T>C', '22020T>C', '14708C>T', '313C>T', '14408C>T', '10376C>T', '23403A>G', '7119C>T', '29635C>T', '761A>G', '11335G>T', '29692G>T', '27157G>A'}	{'10323A>G'}	1	2020-11-29	2020-12-11	D614G_KR_M153T	D614G_KR_M153T
EPI_ISL_892376	EPI_ISL_892390	{'9286C>T', '28881_28883delinsAAC', '28725C>T', '241C>T', '3037C>T', '13423C>T', '4346T>C', '22020T>C', '14708C>T', '313C>T', '14408C>T', '10376C>T', '23403A>G', '7119C>T', '29635C>T', '761A>G', '11335G>T', '29692G>T', '27157G>A'}	{'24181C>T', '3037C>T', '13423C>T', '4346T>C', '14708C>T', '10376C>T', '7119C>T', '28881_28883delinsAAC', '313C>T', '14408C>T', '27157G>A', '22020T>C', '23403A>G', '761A>G', '9286C>T', '28725C>T', '241C>T', '6310C>T', '29635C>T', '11335G>T', '29692G>T'}	{'6310C>T', '24181C>T'}	2	2020-11-29	2020-12-14	D614G_KR_M153T	D614G_KR_M153T
EPI_ISL_860143	EPI_ISL_892397	{'21518G>T', '28881_28883delinsAAC', '241C>T', '3037C>T', '6433C>T', '18167C>T', '28975G>T', '14408C>T', '16616C>T', '23403A>G', '313C>T', '29614C>T'}	{'8734A>G', '21518G>T', '28881_28883delinsAAC', '19824G>T', '241C>T', '3037C>T', '6433C>T', '18167C>T', '28975G>T', '14408C>T', '16616C>T', '23403A>G', '313C>T', '29614C>T', '22624C>A'}	{'19824G>T', '8734A>G', '22624C>A'}	3	2020-09-23	2020-12-09	D614G_KR_M234I	D614G_KR_M234I
EPI_ISL_892397	EPI_ISL_892399	{'8734A>G', '21518G>T', '28881_28883delinsAAC', '19824G>T', '241C>T', '3037C>T', '6433C>T', '18167C>T', '28975G>T', '14408C>T', '16616C>T', '23403A>G', '313C>T', '29614C>T', '22624C>A'}	{'8734A>G', '21518G>T', '28881_28883delinsAAC', '19824G>T', '241C>T', '3037C>T', '6433C>T', '18167C>T', '25658C>T', '14408C>T', '16616C>T', '23403A>G', '28975G>T', '29614C>T', '313C>T', '22624C>A'}	{'25658C>T'}	1	2020-12-09	2020-12-10	D614G_KR_M234I	D614G_KR_M234I
EPI_ISL_902050	EPI_ISL_892403	{'25673T>C', '21518G>T', '6235T>C', '28881_28883delinsAAC', '6592A>G', '1738G>A', '241C>T', '3037C>T', '18167C>T', '28975G>T', '14408C>T', '23403A>G', '313C>T', '28541G>A'}	{'25673T>C', '21518G>T', '6235T>C', '28881_28883delinsAAC', '6592A>G', '1738G>A', '241C>T', '3037C>T', '18167C>T', '28975G>T', '16742T>G', '14408C>T', '23403A>G', '313C>T', '28541G>A', '5456A>G'}	{'16742T>G', '5456A>G'}	2	2020-10-01	2020-12-12	D614G_KR_A90T	D614G_KR_A90T
EPI_ISL_898046	EPI_ISL_892407	{'25673T>C', '21518G>T', '6235T>C', '28881_28883delinsAAC', '6592A>G', '1738G>A', '12513C>T', '241C>T', '3037C>T', '18167C>T', '28975G>T', '14408C>T', '23403A>G', '313C>T', '28541G>A', '28315C>T'}	{'25673T>C', '21518G>T', '6235T>C', '28881_28883delinsAAC', '6592A>G', '1738G>A', '12513C>T', '241C>T', '3037C>T', '18167C>T', '28975G>T', '14408C>T', '23403A>G', '313C>T', '6636C>T', '28541G>A', '24591A>T', '28315C>T'}	{'6636C>T', '24591A>T'}	2	2020-10-18	2020-11-04	D614G_KR_A90T	D614G_KR_A90T
EPI_ISL_898046	EPI_ISL_892410	{'25673T>C', '21518G>T', '6235T>C', '28881_28883delinsAAC', '6592A>G', '1738G>A', '12513C>T', '241C>T', '3037C>T', '18167C>T', '28975G>T', '14408C>T', '23403A>G', '313C>T', '28541G>A', '28315C>T'}	{'25673T>C', '21518G>T', '6235T>C', '28881_28883delinsAAC', '6592A>G', '1738G>A', '12513C>T', '241C>T', '3037C>T', '18167C>T', '28975G>T', '14408C>T', '23403A>G', '313C>T', '8090C>T', '25452C>A', '28541G>A', '28315C>T'}	{'25452C>A', '8090C>T'}	2	2020-10-18	2020-11-08	D614G_KR_A90T	D614G_KR_A90T
EPI_ISL_893108	EPI_ISL_892413	{'21518G>T', '28881_28883delinsAAC', '6592A>G', '1738G>A', '241C>T', '3037C>T', '18167C>T', '28975G>T', '14408C>T', '23403A>G', '29272C>T', '313C>T', '6636C>T', '28541G>A'}	{'22450C>T', '21518G>T', '28881_28883delinsAAC', '6592A>G', '1738G>A', '241C>T', '3037C>T', '18167C>T', '28975G>T', '14408C>T', '23403A>G', '29272C>T', '313C>T', '6636C>T', '28541G>A'}	{'22450C>T'}	1	2020-10-15	2020-11-27	D614G_KR_A90T	D614G_KR_A90T
EPI_ISL_895113	EPI_ISL_892424	{'21518G>T', '28881_28883delinsAAC', '241C>T', '3037C>T', '6433C>T', '18167C>T', '28975G>T', '14408C>T', '16616C>T', '23403A>G', '313C>T', '29614C>T', '15656C>T'}	{'21518G>T', '28881_28883delinsAAC', '23255T>C', '241C>T', '3037C>T', '6433C>T', '18167C>T', '28975G>T', '14408C>T', '16616C>T', '23403A>G', '313C>T', '29614C>T', '15656C>T'}	{'23255T>C'}	1	2020-11-09	2020-12-03	D614G_KR_M234I	D614G_KR_M234I
EPI_ISL_894501	EPI_ISL_892436	{'21518G>T', '29679C>T', '28881_28883delinsAAC', '241C>T', '3037C>T', '18167C>T', '28975G>T', '12049C>T', '20703C>T', '14408C>T', '23403A>G', '20560G>T', '313C>T', '5365C>T', '8917C>T'}	{'16393C>T', '21518G>T', '29679C>T', '28881_28883delinsAAC', '241C>T', '3037C>T', '18167C>T', '28975G>T', '12049C>T', '14408C>T', '20703C>T', '23403A>G', '20560G>T', '313C>T', '5365C>T', '8917C>T'}	{'16393C>T'}	1	2020-10-16	2020-12-06	D614G_KR_M234I	D614G_KR_M234I
EPI_ISL_892436	EPI_ISL_892437	{'16393C>T', '21518G>T', '29679C>T', '28881_28883delinsAAC', '241C>T', '3037C>T', '18167C>T', '28975G>T', '12049C>T', '14408C>T', '20703C>T', '23403A>G', '20560G>T', '313C>T', '5365C>T', '8917C>T'}	{'16393C>T', '21518G>T', '29679C>T', '28881_28883delinsAAC', '241C>T', '1493G>A', '3037C>T', '18167C>T', '28975G>T', '12049C>T', '14408C>T', '20703C>T', '23403A>G', '20560G>T', '313C>T', '5365C>T', '8917C>T'}	{'1493G>A'}	1	2020-12-06	2020-12-06	D614G_KR_M234I	D614G_KR_M234I
EPI_ISL_894520	EPI_ISL_892460	{'15240C>T', '21518G>T', '28881_28883delinsAAC', '8371G>T', '241C>T', '3037C>T', '18167C>T', '28975G>T', '14408C>T', '23403A>G', '313C>T', '6433C>T', '9207C>T'}	{'12897C>T', '15240C>T', '21518G>T', '28881_28883delinsAAC', '8371G>T', '241C>T', '3037C>T', '18167C>T', '28975G>T', '14408C>T', '23403A>G', '313C>T', '6433C>T', '9207C>T'}	{'12897C>T'}	1	2020-10-28	2020-12-08	D614G_KR_M234I	D614G_KR_M234I
EPI_ISL_894988	EPI_ISL_892487	{'9286C>T', '17430C>T', '4504G>A', '28881_28883delinsAAC', '1342C>T', '28725C>T', '241C>T', '3037C>T', '28221G>C', '4346T>C', '22020T>C', '14708C>T', '313C>T', '14408C>T', '10376C>T', '23403A>G', '3738C>T', '29692G>T', '15720C>T'}	{'9286C>T', '17430C>T', '4504G>A', '28881_28883delinsAAC', '1342C>T', '28725C>T', '241C>T', '3037C>T', '28221G>C', '4346T>C', '22020T>C', '14708C>T', '313C>T', '14408C>T', '10376C>T', '23403A>G', '3495A>G', '3738C>T', '29692G>T', '15720C>T'}	{'3495A>G'}	1	2020-11-28	2020-12-10	D614G_KR_M153T	D614G_KR_M153T
EPI_ISL_898654	EPI_ISL_892492	{'21518G>T', '23587G>T', '28881_28883delinsAAC', '13366C>T', '19894G>T', '241C>T', '29679C>T', '11430A>G', '10042A>G', '3037C>T', '18167C>T', '28975G>T', '12049C>T', '14408C>T', '23403A>G', '313C>T', '29353C>T', '8917C>T'}	{'21518G>T', '23587G>T', '28881_28883delinsAAC', '13366C>T', '19894G>T', '241C>T', '29679C>T', '11430A>G', '10042A>G', '3037C>T', '18167C>T', '28975G>T', '12049C>T', '14408C>T', '23403A>G', '313C>T', '26957T>C', '29353C>T', '8917C>T'}	{'26957T>C'}	1	2020-11-13	2020-12-09	D614G_KR_M234I	D614G_KR_M234I
EPI_ISL_897002	EPI_ISL_892496	{'25551T>C', '21575C>T', '21518G>T', '23587G>T', '28881_28883delinsAAC', '13366C>T', '19894G>T', '241C>T', '29679C>T', '11430A>G', '1978T>G', '3037C>T', '18167C>T', '28975G>T', '12049C>T', '14408C>T', '23403A>G', '313C>T', '29353C>T', '8917C>T'}	{'21518G>T', '29679C>T', '19894G>T', '3037C>T', '29353C>T', '26262G>T', '25551T>C', '28881_28883delinsAAC', '13366C>T', '313C>T', '12049C>T', '14408C>T', '23587G>T', '1978T>G', '18167C>T', '28975G>T', '23403A>G', '21575C>T', '241C>T', '11430A>G', '8917C>T'}	{'26262G>T'}	1	2020-11-19	2020-12-10	D614G_KR_M234I	D614G_KR_M234I
EPI_ISL_898121	EPI_ISL_892498	{'8076T>C', '9286C>T', '4720G>T', '28881_28883delinsAAC', '28725C>T', '241C>T', '15768G>A', '3037C>T', '4346T>C', '14708C>T', '1973C>T', '14408C>T', '10376C>T', '23403A>G', '313C>T', '29692G>T'}	{'8076T>C', '9286C>T', '4720G>T', '28881_28883delinsAAC', '28725C>T', '241C>T', '15768G>A', '3037C>T', '4346T>C', '14708C>T', '1973C>T', '14408C>T', '10376C>T', '23403A>G', '313C>T', '673C>T', '29692G>T'}	{'673C>T'}	1	2020-11-10	2020-12-10	D614G_KR_P3371S	D614G_KR_P3371S
EPI_ISL_902050	EPI_ISL_892499	{'25673T>C', '21518G>T', '6235T>C', '28881_28883delinsAAC', '6592A>G', '1738G>A', '241C>T', '3037C>T', '18167C>T', '28975G>T', '14408C>T', '23403A>G', '313C>T', '28541G>A'}	{'25673T>C', '29242A>G', '21518G>T', '6235T>C', '28881_28883delinsAAC', '6592A>G', '1738G>A', '241C>T', '3037C>T', '18167C>T', '28975G>T', '14408C>T', '23403A>G', '313C>T', '28541G>A', '11083G>T'}	{'11083G>T', '29242A>G'}	2	2020-10-01	2020-12-10	D614G_KR_A90T	D614G_KR_A90T
EPI_ISL_897195	EPI_ISL_892500	{'25673T>C', '5512C>T', '21518G>T', '6235T>C', '28881_28883delinsAAC', '6592A>G', '1738G>A', '241C>T', '3037C>T', '18167C>T', '28975G>T', '14408C>T', '23403A>G', '313C>T', '28541G>A'}	{'25673T>C', '18348C>T', '5512C>T', '21518G>T', '6235T>C', '28881_28883delinsAAC', '6592A>G', '1738G>A', '241C>T', '3037C>T', '18167C>T', '28975G>T', '14408C>T', '23403A>G', '14229G>T', '313C>T', '28541G>A', '11083G>T', '6606C>T'}	{'18348C>T', '11083G>T', '6606C>T', '14229G>T'}	4	2020-11-25	2020-12-11	D614G_KR_A90T	D614G_KR_A90T
EPI_ISL_892504	EPI_ISL_892502	{'6035A>G', '21518G>T', '23587G>T', '28881_28883delinsAAC', '13366C>T', '19894G>T', '241C>T', '29679C>T', '3037C>T', '8964C>T', '18167C>T', '28975G>T', '12049C>T', '14408C>T', '23403A>G', '313C>T', '29353C>T', '11083G>T', '8917C>T'}	{'21518G>T', '29679C>T', '19894G>T', '3037C>T', '29353C>T', '28881_28883delinsAAC', '13366C>T', '313C>T', '12049C>T', '14408C>T', '11083G>T', '6035A>G', '23587G>T', '18167C>T', '28975G>T', '23220C>T', '23403A>G', '8964C>T', '241C>T', '1588A>G', '8917C>T'}	{'1588A>G', '23220C>T'}	2	2020-12-14	2020-12-13	D614G_KR_M234I	D614G_KR_M234I
EPI_ISL_895713	EPI_ISL_892504	{'21518G>T', '23587G>T', '28881_28883delinsAAC', '13366C>T', '19894G>T', '241C>T', '29679C>T', '3037C>T', '8964C>T', '18167C>T', '28975G>T', '12049C>T', '14408C>T', '23403A>G', '313C>T', '29353C>T', '11083G>T', '8917C>T'}	{'6035A>G', '21518G>T', '23587G>T', '28881_28883delinsAAC', '13366C>T', '19894G>T', '241C>T', '29679C>T', '3037C>T', '8964C>T', '18167C>T', '28975G>T', '12049C>T', '14408C>T', '23403A>G', '313C>T', '29353C>T', '11083G>T', '8917C>T'}	{'6035A>G'}	1	2020-12-02	2020-12-14	D614G_KR_M234I	D614G_KR_M234I
EPI_ISL_895710	EPI_ISL_892505	{'21518G>T', '29679C>T', '19894G>T', '3037C>T', '29353C>T', '28851G>C', '28881_28883delinsAAC', '13366C>T', '4965C>T', '313C>T', '12049C>T', '14408C>T', '28722A>G', '23587G>T', '18167C>T', '28975G>T', '23403A>G', '3404G>A', '241C>T', '11430A>G', '106C>T', '8917C>T'}	{'21518G>T', '29679C>T', '19894G>T', '3037C>T', '29353C>T', '28851G>C', '18175C>T', '28881_28883delinsAAC', '13366C>T', '4965C>T', '313C>T', '12049C>T', '14408C>T', '28722A>G', '23587G>T', '18167C>T', '28975G>T', '23403A>G', '3404G>A', '241C>T', '11430A>G', '106C>T', '8917C>T'}	{'18175C>T'}	1	2020-12-01	2020-12-14	D614G_KR_M234I	D614G_KR_M234I
EPI_ISL_892502	EPI_ISL_892507	{'21518G>T', '29679C>T', '19894G>T', '3037C>T', '29353C>T', '28881_28883delinsAAC', '13366C>T', '313C>T', '12049C>T', '14408C>T', '11083G>T', '6035A>G', '23587G>T', '18167C>T', '28975G>T', '23220C>T', '23403A>G', '8964C>T', '241C>T', '1588A>G', '8917C>T'}	{'21518G>T', '29679C>T', '19894G>T', '3037C>T', '29353C>T', '28881_28883delinsAAC', '13366C>T', '313C>T', '12049C>T', '14408C>T', '11083G>T', '6035A>G', '23587G>T', '18167C>T', '28975G>T', '23220C>T', '23403A>G', '24023C>T', '8964C>T', '241C>T', '1588A>G', '8917C>T'}	{'24023C>T'}	1	2020-12-13	2020-12-14	D614G_KR_M234I	D614G_KR_M234I
EPI_ISL_901391	EPI_ISL_892510	{'21518G>T', '23587G>T', '28881_28883delinsAAC', '29679C>T', '241C>T', '3037C>T', '18167C>T', '28975G>T', '12049C>T', '14408C>T', '23403A>G', '313C>T', '6380C>T', '29353C>T', '17502C>T', '8917C>T'}	{'21518G>T', '23587G>T', '28881_28883delinsAAC', '29679C>T', '241C>T', '3037C>T', '26538G>A', '18167C>T', '28975G>T', '12049C>T', '14408C>T', '23403A>G', '313C>T', '6380C>T', '29353C>T', '17502C>T', '8917C>T'}	{'26538G>A'}	1	2020-05-15	2020-12-14	D614G_KR_M234I	D614G_KR_M234I
EPI_ISL_892765	EPI_ISL_892512	{'25673T>C', '21518G>T', '6235T>C', '28881_28883delinsAAC', '6592A>G', '1738G>A', '241C>T', '25931C>T', '3037C>T', '4276C>T', '18167C>T', '28975G>T', '14408C>T', '23403A>G', '313C>T', '28541G>A', '3403G>T'}	{'25673T>C', '14120C>T', '21518G>T', '6235T>C', '28881_28883delinsAAC', '6592A>G', '1738G>A', '241C>T', '25931C>T', '3037C>T', '4276C>T', '18167C>T', '28975G>T', '14408C>T', '23403A>G', '313C>T', '28541G>A', '3403G>T'}	{'14120C>T'}	1	2020-12-16	2020-12-15	D614G_KR_A90T	D614G_KR_A90T
EPI_ISL_893196	EPI_ISL_892513	{'25453A>G', '21518G>T', '28881_28883delinsAAC', '6592A>G', '1738G>A', '241C>T', '3037C>T', '18167C>T', '28975G>T', '14408C>T', '23403A>G', '313C>T', '28541G>A'}	{'25453A>G', '21518G>T', '28881_28883delinsAAC', '6592A>G', '1738G>A', '241C>T', '3037C>T', '18167C>T', '28975G>T', '14408C>T', '23403A>G', '313C>T', '1191C>T', '28541G>A'}	{'1191C>T'}	1	2020-11-07	2020-12-15	D614G_KR_A90T	D614G_KR_A90T
EPI_ISL_896051	EPI_ISL_892514	{'29009G>T', '21518G>T', '28881_28883delinsAAC', '6592A>G', '1738G>A', '241C>T', '3037C>T', '18167C>T', '28975G>T', '14408C>T', '23403A>G', '29272C>T', '313C>T', '6636C>T', '28541G>A'}	{'29009G>T', '21518G>T', '28881_28883delinsAAC', '6592A>G', '1738G>A', '241C>T', '3037C>T', '18167C>T', '28975G>T', '14408C>T', '23403A>G', '29272C>T', '313C>T', '3777C>T', '6636C>T', '28541G>A'}	{'3777C>T'}	1	2020-11-26	2020-12-15	D614G_KR_A90T	D614G_KR_A90T
EPI_ISL_1429762	EPI_ISL_892517	{'28881_28883delinsAAC', '241C>T', '3037C>T', '313C>T', '14408C>T', '23403A>G'}	{'28881_28883delinsAAC', '241C>T', '3037C>T', '23887C>T', '313C>T', '14408C>T', '23403A>G'}	{'23887C>T'}	1	2020-03-08	2020-04-15	D614G_KR	D614G_KR
EPI_ISL_892522	EPI_ISL_892520	{'28881_28883delinsAAC', '241C>T', '21991_21993del', '3037C>T', '313C>T', '25704T>C', '14408C>T', '23403A>G'}	{'28C>A', '28881_28883delinsAAC', '32C>G', '241C>T', '21991_21993del', '3037C>T', '313C>T', '25704T>C', '14408C>T', '23403A>G', '31A>C'}	{'32C>G', '31A>C', '28C>A'}	3	2020-04-25	2020-04-21	D614G_KR	D614G_KR
EPI_ISL_1429762	EPI_ISL_892522	{'28881_28883delinsAAC', '241C>T', '3037C>T', '313C>T', '14408C>T', '23403A>G'}	{'28881_28883delinsAAC', '241C>T', '21991_21993del', '3037C>T', '313C>T', '25704T>C', '14408C>T', '23403A>G'}	{'25704T>C', '21991_21993del'}	2	2020-03-08	2020-04-25	D614G_KR	D614G_KR
EPI_ISL_687921	EPI_ISL_892525	{'28881_28883delinsAAC', '241C>T', '3037C>T', '517T>C', '313C>T', '14408C>T', '23403A>G'}	{'28881_28883delinsAAC', '241C>T', '3037C>T', '517T>C', '313C>T', '14408C>T', '23403A>G', '29627C>T'}	{'29627C>T'}	1	2020-04-14	2020-04-15	D614G_KR	D614G_KR
EPI_ISL_898579	EPI_ISL_892526	{'28881_28883delinsAAC', '241C>T', '3037C>T', '313C>T', '14408C>T', '23403A>G', '823C>T', '19019C>T'}	{'28881_28883delinsAAC', '241C>T', '26801C>T', '3037C>T', '313C>T', '14408C>T', '23403A>G', '823C>T', '19019C>T'}	{'26801C>T'}	1	2020-04-08	2020-04-20	D614G_KR	D614G_KR
EPI_ISL_898579	EPI_ISL_892529	{'28881_28883delinsAAC', '241C>T', '3037C>T', '313C>T', '14408C>T', '23403A>G', '823C>T', '19019C>T'}	{'28881_28883delinsAAC', '241C>T', '3037C>T', '4586C>T', '313C>T', '14408C>T', '23403A>G', '823C>T', '21005C>T', '19019C>T'}	{'21005C>T', '4586C>T'}	2	2020-04-08	2020-04-24	D614G_KR	D614G_KR
EPI_ISL_901239	EPI_ISL_892533	{'28881_28883delinsAAC', '241C>T', '3037C>T', '313C>T', '14408C>T', '23403A>G', '14521T>C'}	{'28881_28883delinsAAC', '241C>T', '3037C>T', '313C>T', '17304C>T', '14408C>T', '23403A>G', '14521T>C'}	{'17304C>T'}	1	2020-04-13	2020-04-17	D614G_KR	D614G_KR
EPI_ISL_892851	EPI_ISL_892534	{'21518G>T', '29679C>T', '28881_28883delinsAAC', '241C>T', '3037C>T', '18167C>T', '28975G>T', '12049C>T', '20703C>T', '14408C>T', '23403A>G', '20560G>T', '313C>T', '21614C>T', '5365C>T', '8917C>T'}	{'26947C>T', '21518G>T', '29679C>T', '28881_28883delinsAAC', '241C>T', '3037C>T', '18167C>T', '28975G>T', '12049C>T', '20703C>T', '14408C>T', '23403A>G', '20560G>T', '313C>T', '21614C>T', '5365C>T', '8917C>T'}	{'26947C>T'}	1	2020-11-09	2020-12-10	D614G_KR_M234I	D614G_KR_M234I
EPI_ISL_901391	EPI_ISL_892535	{'21518G>T', '23587G>T', '28881_28883delinsAAC', '29679C>T', '241C>T', '3037C>T', '18167C>T', '28975G>T', '12049C>T', '14408C>T', '23403A>G', '313C>T', '6380C>T', '29353C>T', '17502C>T', '8917C>T'}	{'21518G>T', '23587G>T', '28881_28883delinsAAC', '29679C>T', '241C>T', '3037C>T', '18167C>T', '28975G>T', '12049C>T', '14408C>T', '23403A>G', '313C>T', '8917C>T', '6380C>T', '29353C>T', '17502C>T', '2933C>T'}	{'2933C>T'}	1	2020-05-15	2020-12-10	D614G_KR_M234I	D614G_KR_M234I
EPI_ISL_901391	EPI_ISL_892536	{'21518G>T', '23587G>T', '28881_28883delinsAAC', '29679C>T', '241C>T', '3037C>T', '18167C>T', '28975G>T', '12049C>T', '14408C>T', '23403A>G', '313C>T', '6380C>T', '29353C>T', '17502C>T', '8917C>T'}	{'29000G>T', '21518G>T', '23587G>T', '28881_28883delinsAAC', '29679C>T', '241C>T', '3037C>T', '18167C>T', '28975G>T', '12049C>T', '14408C>T', '23403A>G', '313C>T', '6380C>T', '29353C>T', '17502C>T', '8917C>T'}	{'29000G>T'}	1	2020-05-15	2020-12-10	D614G_KR_M234I	D614G_KR_M234I
EPI_ISL_901391	EPI_ISL_892543	{'21518G>T', '23587G>T', '28881_28883delinsAAC', '29679C>T', '241C>T', '3037C>T', '18167C>T', '28975G>T', '12049C>T', '14408C>T', '23403A>G', '313C>T', '6380C>T', '29353C>T', '17502C>T', '8917C>T'}	{'21518G>T', '23587G>T', '28881_28883delinsAAC', '29679C>T', '241C>T', '3037C>T', '18167C>T', '28975G>T', '12049C>T', '14408C>T', '23403A>G', '313C>T', '6380C>T', '29353C>T', '29616G>T', '17502C>T', '8917C>T'}	{'29616G>T'}	1	2020-05-15	2020-12-10	D614G_KR_M234I	D614G_KR_M234I
EPI_ISL_892851	EPI_ISL_892550	{'21518G>T', '29679C>T', '28881_28883delinsAAC', '241C>T', '3037C>T', '18167C>T', '28975G>T', '12049C>T', '20703C>T', '14408C>T', '23403A>G', '20560G>T', '313C>T', '21614C>T', '5365C>T', '8917C>T'}	{'21518G>T', '29679C>T', '28881_28883delinsAAC', '241C>T', '3037C>T', '18167C>T', '24904C>T', '12049C>T', '20703C>T', '14408C>T', '23403A>G', '20560G>T', '28975G>T', '313C>T', '21614C>T', '5365C>T', '8917C>T'}	{'24904C>T'}	1	2020-11-09	2020-12-08	D614G_KR_M234I	D614G_KR_M234I
EPI_ISL_901391	EPI_ISL_892556	{'21518G>T', '23587G>T', '28881_28883delinsAAC', '29679C>T', '241C>T', '3037C>T', '18167C>T', '28975G>T', '12049C>T', '14408C>T', '23403A>G', '313C>T', '6380C>T', '29353C>T', '17502C>T', '8917C>T'}	{'8334C>T', '21518G>T', '23587G>T', '28881_28883delinsAAC', '29679C>T', '20402C>T', '241C>T', '3037C>T', '18167C>T', '28975G>T', '12049C>T', '14408C>T', '23403A>G', '313C>T', '6380C>T', '29353C>T', '17502C>T', '8917C>T'}	{'20402C>T', '8334C>T'}	2	2020-05-15	2020-12-11	D614G_KR_M234I	D614G_KR_M234I
EPI_ISL_892562	EPI_ISL_892561	{'7011C>T', '9286C>T', '11521G>A', '28881_28883delinsAAC', '14676C>T', '26176C>T', '241C>T', '28725C>T', '3037C>T', '106C>T', '27476C>T', '22020T>C', '14708C>T', '313C>T', '14408C>T', '10376C>T', '23403A>G', '4346T>C', '29692G>T'}	{'7011C>T', '9286C>T', '11521G>A', '28881_28883delinsAAC', '14676C>T', '26176C>T', '241C>T', '28725C>T', '3037C>T', '106C>T', '27476C>T', '22020T>C', '14708C>T', '25927A>C', '14408C>T', '10376C>T', '23403A>G', '313C>T', '4346T>C', '29692G>T'}	{'25927A>C'}	1	2020-12-08	2020-12-07	D614G_KR_M153T	D614G_KR_M153T
EPI_ISL_898216	EPI_ISL_892562	{'7011C>T', '9286C>T', '11521G>A', '28881_28883delinsAAC', '26176C>T', '241C>T', '28725C>T', '3037C>T', '27476C>T', '4346T>C', '22020T>C', '14708C>T', '313C>T', '14408C>T', '10376C>T', '23403A>G', '29692G>T'}	{'7011C>T', '9286C>T', '11521G>A', '28881_28883delinsAAC', '14676C>T', '26176C>T', '241C>T', '28725C>T', '3037C>T', '106C>T', '27476C>T', '22020T>C', '14708C>T', '313C>T', '14408C>T', '10376C>T', '23403A>G', '4346T>C', '29692G>T'}	{'14676C>T', '106C>T'}	2	2020-11-12	2020-12-08	D614G_KR_M153T	D614G_KR_M153T
EPI_ISL_901391	EPI_ISL_892568	{'21518G>T', '23587G>T', '28881_28883delinsAAC', '29679C>T', '241C>T', '3037C>T', '18167C>T', '28975G>T', '12049C>T', '14408C>T', '23403A>G', '313C>T', '6380C>T', '29353C>T', '17502C>T', '8917C>T'}	{'21518G>T', '23587G>T', '28881_28883delinsAAC', '29679C>T', '241C>T', '3037C>T', '18167C>T', '28975G>T', '12049C>T', '14408C>T', '23403A>G', '313C>T', '8917C>T', '6380C>T', '29353C>T', '17502C>T', '10317A>G'}	{'10317A>G'}	1	2020-05-15	2020-11-12	D614G_KR_M234I	D614G_KR_M234I
EPI_ISL_892568	EPI_ISL_892574	{'21518G>T', '23587G>T', '28881_28883delinsAAC', '29679C>T', '241C>T', '3037C>T', '18167C>T', '28975G>T', '12049C>T', '14408C>T', '23403A>G', '313C>T', '8917C>T', '6380C>T', '29353C>T', '17502C>T', '10317A>G'}	{'21518G>T', '23587G>T', '28881_28883delinsAAC', '29679C>T', '241C>T', '3037C>T', '18167C>T', '28975G>T', '12049C>T', '14408C>T', '23403A>G', '23215T>G', '313C>T', '6380C>T', '29353C>T', '8917C>T', '17502C>T', '10317A>G'}	{'23215T>G'}	1	2020-11-12	2020-11-20	D614G_KR_M234I	D614G_KR_M234I
EPI_ISL_892568	EPI_ISL_892575	{'21518G>T', '23587G>T', '28881_28883delinsAAC', '29679C>T', '241C>T', '3037C>T', '18167C>T', '28975G>T', '12049C>T', '14408C>T', '23403A>G', '313C>T', '8917C>T', '6380C>T', '29353C>T', '17502C>T', '10317A>G'}	{'21518G>T', '23587G>T', '28881_28883delinsAAC', '29679C>T', '241C>T', '3037C>T', '25594A>G', '18167C>T', '28975G>T', '12049C>T', '14408C>T', '23403A>G', '313C>T', '8917C>T', '6380C>T', '29353C>T', '17502C>T', '10317A>G'}	{'25594A>G'}	1	2020-11-12	2020-11-20	D614G_KR_M234I	D614G_KR_M234I
EPI_ISL_892568	EPI_ISL_892576	{'21518G>T', '23587G>T', '28881_28883delinsAAC', '29679C>T', '241C>T', '3037C>T', '18167C>T', '28975G>T', '12049C>T', '14408C>T', '23403A>G', '313C>T', '8917C>T', '6380C>T', '29353C>T', '17502C>T', '10317A>G'}	{'21518G>T', '23587G>T', '28881_28883delinsAAC', '29679C>T', '241C>T', '3037C>T', '18167C>T', '28975G>T', '12049C>T', '14408C>T', '23403A>G', '313C>T', '8917C>T', '6380C>T', '29353C>T', '5614T>C', '17502C>T', '10317A>G'}	{'5614T>C'}	1	2020-11-12	2020-11-26	D614G_KR_M234I	D614G_KR_M234I
EPI_ISL_892576	EPI_ISL_892577	{'21518G>T', '23587G>T', '28881_28883delinsAAC', '29679C>T', '241C>T', '3037C>T', '18167C>T', '28975G>T', '12049C>T', '14408C>T', '23403A>G', '313C>T', '8917C>T', '6380C>T', '29353C>T', '5614T>C', '17502C>T', '10317A>G'}	{'19402C>T', '21518G>T', '23587G>T', '28881_28883delinsAAC', '29679C>T', '241C>T', '3037C>T', '18167C>T', '28975G>T', '12049C>T', '14408C>T', '23403A>G', '313C>T', '8917C>T', '6380C>T', '29353C>T', '5614T>C', '17502C>T', '10317A>G'}	{'19402C>T'}	1	2020-11-26	2020-11-26	D614G_KR_M234I	D614G_KR_M234I
EPI_ISL_892576	EPI_ISL_892579	{'21518G>T', '23587G>T', '28881_28883delinsAAC', '29679C>T', '241C>T', '3037C>T', '18167C>T', '28975G>T', '12049C>T', '14408C>T', '23403A>G', '313C>T', '8917C>T', '6380C>T', '29353C>T', '5614T>C', '17502C>T', '10317A>G'}	{'5391A>G', '21518G>T', '23587G>T', '28881_28883delinsAAC', '29679C>T', '241C>T', '3037C>T', '18167C>T', '28975G>T', '12049C>T', '14408C>T', '23403A>G', '313C>T', '8917C>T', '6380C>T', '29353C>T', '5614T>C', '17502C>T', '10317A>G'}	{'5391A>G'}	1	2020-11-26	2020-11-28	D614G_KR_M234I	D614G_KR_M234I
EPI_ISL_690147	EPI_ISL_892589	{'21518G>T', '28881_28883delinsAAC', '241C>T', '3037C>T', '18167C>T', '28975G>T', '14408C>T', '23403A>G', '313C>T', '6433C>T'}	{'21518G>T', '28881_28883delinsAAC', '241C>T', '3037C>T', '26681C>T', '18167C>T', '28975G>T', '14408C>T', '23403A>G', '313C>T', '6433C>T', '28688T>C'}	{'26681C>T', '28688T>C'}	2	2020-07-18	2020-08-30	D614G_KR_M234I	D614G_KR_M234I
EPI_ISL_689087	EPI_ISL_892593	{'21518G>T', '29679C>T', '28881_28883delinsAAC', '241C>T', '3037C>T', '18167C>T', '28975G>T', '14408C>T', '23403A>G', '22747C>T', '313C>T', '8917C>T'}	{'21518G>T', '20389C>T', '28881_28883delinsAAC', '29679C>T', '241C>T', '3037C>T', '18167C>T', '28975G>T', '14408C>T', '15952C>T', '22747C>T', '23403A>G', '313C>T', '8917C>T'}	{'15952C>T', '20389C>T'}	2	2020-07-28	2020-09-04	D614G_KR_M234I	D614G_KR_M234I
EPI_ISL_1429792	EPI_ISL_892594	{'9286C>T', '28881_28883delinsAAC', '28725C>T', '241C>T', '3037C>T', '4346T>C', '22020T>C', '14708C>T', '313C>T', '14408C>T', '10376C>T', '23403A>G', '29692G>T'}	{'9286C>T', '18756G>T', '28881_28883delinsAAC', '28725C>T', '241C>T', '3037C>T', '4346T>C', '22020T>C', '14708C>T', '313C>T', '14408C>T', '10376C>T', '23403A>G', '10843T>C', '29692G>T'}	{'18756G>T', '10843T>C'}	2	2020-05-27	2020-09-09	D614G_KR_M153T	D614G_KR_M153T
EPI_ISL_688400	EPI_ISL_892596	{'9286C>T', '28178G>T', '28881_28883delinsAAC', '28725C>T', '241C>T', '3037C>T', '4346T>C', '22020T>C', '14708C>T', '313C>T', '14408C>T', '10376C>T', '23403A>G', '29692G>T'}	{'9286C>T', '28178G>T', '28881_28883delinsAAC', '28725C>T', '241C>T', '3037C>T', '613G>A', '4346T>C', '22020T>C', '14708C>T', '313C>T', '14408C>T', '10376C>T', '23403A>G', '4510G>T', '29692G>T'}	{'4510G>T', '613G>A'}	2	2020-08-28	2020-09-10	D614G_KR_M153T	D614G_KR_M153T
EPI_ISL_688360	EPI_ISL_892602	{'21518G>T', '29679C>T', '28881_28883delinsAAC', '241C>T', '3037C>T', '18167C>T', '28975G>T', '12049C>T', '23403A>G', '14408C>T', '313C>T', '9693C>T', '8917C>T'}	{'21518G>T', '29679C>T', '28881_28883delinsAAC', '241C>T', '3037C>T', '12880C>T', '6546A>G', '18167C>T', '28975G>T', '12049C>T', '14408C>T', '23403A>G', '313C>T', '9693C>T', '8917C>T'}	{'12880C>T', '6546A>G'}	2	2020-08-14	2020-09-28	D614G_KR_M234I	D614G_KR_M234I
EPI_ISL_686461	EPI_ISL_892605	{'7728C>T', '9286C>T', '28881_28883delinsAAC', '28725C>T', '241C>T', '3037C>T', '4827C>T', '4346T>C', '7732C>T', '14708C>T', '313C>T', '14408C>T', '10376C>T', '23403A>G', '29692G>T', '28854C>T'}	{'20679G>T', '7728C>T', '9286C>T', '28881_28883delinsAAC', '28725C>T', '241C>T', '3037C>T', '4827C>T', '4346T>C', '7732C>T', '14708C>T', '313C>T', '14408C>T', '10376C>T', '23403A>G', '17004C>T', '29692G>T', '28854C>T'}	{'20679G>T', '17004C>T'}	2	2020-09-14	2020-10-06	D614G_KR_P3371S	D614G_KR_P3371S
EPI_ISL_687844	EPI_ISL_892607	{'29831C>T', '21518G>T', '29679C>T', '28881_28883delinsAAC', '241C>T', '3037C>T', '18167C>T', '28975G>T', '14408C>T', '23403A>G', '313C>T', '8917C>T'}	{'29831C>T', '21518G>T', '29679C>T', '28881_28883delinsAAC', '241C>T', '3037C>T', '18167C>T', '28975G>T', '14408C>T', '16062T>C', '23403A>G', '313C>T', '8917C>T'}	{'16062T>C'}	1	2020-08-05	2020-10-09	D614G_KR_M234I	D614G_KR_M234I
EPI_ISL_900795	EPI_ISL_892607	{'21518G>T', '29679C>T', '28881_28883delinsAAC', '241C>T', '3037C>T', '18167C>T', '28975G>T', '14408C>T', '16062T>C', '23403A>G', '313C>T', '8917C>T'}	{'29831C>T', '21518G>T', '29679C>T', '28881_28883delinsAAC', '241C>T', '3037C>T', '18167C>T', '28975G>T', '14408C>T', '16062T>C', '23403A>G', '313C>T', '8917C>T'}	{'29831C>T'}	1	2020-10-19	2020-10-09	D614G_KR_M234I	D614G_KR_M234I
EPI_ISL_690147	EPI_ISL_892609	{'21518G>T', '28881_28883delinsAAC', '241C>T', '3037C>T', '18167C>T', '28975G>T', '14408C>T', '23403A>G', '313C>T', '6433C>T'}	{'28280G>T', '21518G>T', '28881_28883delinsAAC', '29449G>T', '241C>T', '3037C>T', '18167C>T', '25578C>T', '14408C>T', '23403A>G', '28975G>T', '313C>T', '6433C>T'}	{'29449G>T', '28280G>T', '25578C>T'}	3	2020-07-18	2020-10-14	D614G_KR_M234I	D614G_KR_M234I
EPI_ISL_689383	EPI_ISL_892610	{'21518G>T', '29679C>T', '28881_28883delinsAAC', '241C>T', '3037C>T', '10156C>T', '18167C>T', '28975G>T', '14408C>T', '23403A>G', '313C>T', '8917C>T', '7321C>T'}	{'21518G>T', '29679C>T', '28881_28883delinsAAC', '241C>T', '3037C>T', '29218C>T', '10156C>T', '18167C>T', '28975G>T', '14408C>T', '23403A>G', '313C>T', '8917C>T', '7321C>T'}	{'29218C>T'}	1	2020-08-24	2020-10-15	D614G_KR_M234I	D614G_KR_M234I
EPI_ISL_897163	EPI_ISL_892614	{'21518G>T', '23587G>T', '28881_28883delinsAAC', '29679C>T', '241C>T', '3037C>T', '18167C>T', '28975G>T', '12049C>T', '14408C>T', '23403A>G', '313C>T', '1820G>A', '29353C>T', '6380C>T', '11884C>T', '17502C>T', '8917C>T'}	{'21518G>T', '29679C>T', '3037C>T', '29353C>T', '28881_28883delinsAAC', '313C>T', '12049C>T', '14408C>T', '11884C>T', '23587G>T', '18167C>T', '28975G>T', '9568A>G', '23403A>G', '6380C>T', '22708G>T', '17502C>T', '241C>T', '1820G>A', '12030A>G', '8917C>T'}	{'9568A>G', '22708G>T', '12030A>G'}	3	2020-11-24	2020-12-02	D614G_KR_M234I	D614G_KR_M234I
EPI_ISL_898622	EPI_ISL_892616	{'9286C>T', '28881_28883delinsAAC', '28725C>T', '241C>T', '3037C>T', '4346T>C', '22020T>C', '14708C>T', '313C>T', '14408C>T', '10376C>T', '11417G>T', '23403A>G', '27633A>G', '29692G>T'}	{'9286C>T', '28881_28883delinsAAC', '28725C>T', '241C>T', '3037C>T', '4346T>C', '22020T>C', '14708C>T', '22050C>T', '14408C>T', '10376C>T', '11417G>T', '23403A>G', '27633A>G', '313C>T', '14856A>G', '29692G>T'}	{'22050C>T', '14856A>G'}	2	2020-10-24	2020-12-02	D614G_KR_M153T	D614G_KR_M153T
EPI_ISL_897161	EPI_ISL_892637	{'21518G>T', '29679C>T', '13166C>T', '28881_28883delinsAAC', '241C>T', '3037C>T', '9803C>T', '10156C>T', '18167C>T', '18790G>A', '14408C>T', '23403A>G', '28253C>T', '28975G>T', '313C>T', '8917C>T', '7321C>T'}	{'7477T>C', '21518G>T', '29679C>T', '13166C>T', '28881_28883delinsAAC', '241C>T', '26763G>T', '3037C>T', '9803C>T', '10156C>T', '18167C>T', '18790G>A', '14408C>T', '23403A>G', '28253C>T', '28975G>T', '313C>T', '8917C>T', '23593G>T', '7321C>T'}	{'7477T>C', '26763G>T', '23593G>T'}	3	2020-11-18	2020-12-04	D614G_KR_M234I	D614G_KR_M234I
EPI_ISL_898093	EPI_ISL_892641	{'21518G>T', '23587G>T', '28881_28883delinsAAC', '29679C>T', '241C>T', '3037C>T', '18167C>T', '28975G>T', '12049C>T', '14408C>T', '23403A>G', '313C>T', '6380C>T', '29353C>T', '11884C>T', '17502C>T', '8917C>T'}	{'21518G>T', '23587G>T', '28881_28883delinsAAC', '29679C>T', '241C>T', '11919C>T', '3037C>T', '18167C>T', '28975G>T', '12049C>T', '14408C>T', '23403A>G', '313C>T', '6380C>T', '29353C>T', '11884C>T', '17502C>T', '8917C>T'}	{'11919C>T'}	1	2020-11-03	2020-12-07	D614G_KR_M234I	D614G_KR_M234I
EPI_ISL_892649	EPI_ISL_892644	{'21518G>T', '29679C>T', '3037C>T', '29353C>T', '28881_28883delinsAAC', '313C>T', '12049C>T', '14408C>T', '11884C>T', '23587G>T', '18167C>T', '28975G>T', '9568A>G', '23403A>G', '6380C>T', '22708G>T', '17502C>T', '241C>T', '18762G>T', '1820G>A', '12030A>G', '8917C>T'}	{'21518G>T', '29679C>T', '3037C>T', '22785G>T', '29353C>T', '28881_28883delinsAAC', '313C>T', '12049C>T', '14408C>T', '11884C>T', '23587G>T', '18167C>T', '28975G>T', '9568A>G', '23403A>G', '6380C>T', '22708G>T', '17502C>T', '241C>T', '18762G>T', '1820G>A', '12030A>G', '8917C>T'}	{'22785G>T'}	1	2020-12-12	2020-12-10	D614G_KR_M234I	D614G_KR_M234I
EPI_ISL_1432977	EPI_ISL_892645	{'21859C>T', '21518G>T', '29679C>T', '28881_28883delinsAAC', '14508T>C', '241C>T', '3037C>T', '18167C>T', '25413C>T', '12049C>T', '14408C>T', '20703C>T', '23403A>G', '20560G>T', '28975G>T', '313C>T', '5365C>T', '8917C>T'}	{'21859C>T', '21518G>T', '29679C>T', '28881_28883delinsAAC', '14508T>C', '241C>T', '3037C>T', '18167C>T', '25413C>T', '12049C>T', '14408C>T', '20703C>T', '23403A>G', '20560G>T', '28975G>T', '313C>T', '5203C>T', '5365C>T', '8917C>T'}	{'5203C>T'}	1	2020-11-30	2020-12-10	D614G_KR_M234I	D614G_KR_M234I
EPI_ISL_896901	EPI_ISL_892646	{'21518G>T', '28881_28883delinsAAC', '19067A>T', '241C>T', '3037C>T', '18167C>T', '28975G>T', '14408C>T', '23403A>G', '313C>T', '6433C>T'}	{'21518G>T', '25430_25435del', '28881_28883delinsAAC', '14837T>G', '19067A>T', '241C>T', '3037C>T', '18167C>T', '28975G>T', '14408C>T', '23403A>G', '313C>T', '6433C>T', '25613C>T'}	{'14837T>G', '25430_25435del', '25613C>T'}	3	2020-09-28	2020-12-10	D614G_KR_M234I	D614G_KR_M234I
EPI_ISL_892614	EPI_ISL_892649	{'21518G>T', '29679C>T', '3037C>T', '29353C>T', '28881_28883delinsAAC', '313C>T', '12049C>T', '14408C>T', '11884C>T', '23587G>T', '18167C>T', '28975G>T', '9568A>G', '23403A>G', '6380C>T', '22708G>T', '17502C>T', '241C>T', '1820G>A', '12030A>G', '8917C>T'}	{'21518G>T', '29679C>T', '3037C>T', '29353C>T', '28881_28883delinsAAC', '313C>T', '12049C>T', '14408C>T', '11884C>T', '23587G>T', '18167C>T', '28975G>T', '9568A>G', '23403A>G', '6380C>T', '22708G>T', '17502C>T', '241C>T', '18762G>T', '1820G>A', '12030A>G', '8917C>T'}	{'18762G>T'}	1	2020-12-02	2020-12-12	D614G_KR_M234I	D614G_KR_M234I
EPI_ISL_895126	EPI_ISL_892651	{'16946C>T', '25673T>C', '21518G>T', '6235T>C', '28881_28883delinsAAC', '6592A>G', '1738G>A', '241C>T', '20752G>T', '3037C>T', '18167C>T', '28975G>T', '14408C>T', '23403A>G', '313C>T', '28541G>A'}	{'16946C>T', '25673T>C', '21518G>T', '6235T>C', '28881_28883delinsAAC', '6592A>G', '1738G>A', '241C>T', '20752G>T', '3037C>T', '9070T>C', '18167C>T', '28975G>T', '14408C>T', '23403A>G', '313C>T', '28541G>A'}	{'9070T>C'}	1	2020-11-16	2020-12-01	D614G_KR_A90T	D614G_KR_A90T
EPI_ISL_894520	EPI_ISL_892655	{'15240C>T', '21518G>T', '28881_28883delinsAAC', '8371G>T', '241C>T', '3037C>T', '18167C>T', '28975G>T', '14408C>T', '23403A>G', '313C>T', '6433C>T', '9207C>T'}	{'15240C>T', '6336C>T', '21518G>T', '28881_28883delinsAAC', '8371G>T', '241C>T', '3037C>T', '18167C>T', '28975G>T', '14408C>T', '23403A>G', '313C>T', '6433C>T', '9207C>T'}	{'6336C>T'}	1	2020-10-28	2020-12-02	D614G_KR_M234I	D614G_KR_M234I
EPI_ISL_894520	EPI_ISL_892658	{'15240C>T', '21518G>T', '28881_28883delinsAAC', '8371G>T', '241C>T', '3037C>T', '18167C>T', '28975G>T', '14408C>T', '23403A>G', '313C>T', '6433C>T', '9207C>T'}	{'15240C>T', '23229A>C', '21518G>T', '28881_28883delinsAAC', '8371G>T', '241C>T', '3037C>T', '18167C>T', '28975G>T', '14408C>T', '23403A>G', '313C>T', '6433C>T', '9207C>T'}	{'23229A>C'}	1	2020-10-28	2020-12-03	D614G_KR_M234I	D614G_KR_M234I
EPI_ISL_895126	EPI_ISL_892659	{'16946C>T', '25673T>C', '21518G>T', '6235T>C', '28881_28883delinsAAC', '6592A>G', '1738G>A', '241C>T', '20752G>T', '3037C>T', '18167C>T', '28975G>T', '14408C>T', '23403A>G', '313C>T', '28541G>A'}	{'16946C>T', '25673T>C', '21518G>T', '6235T>C', '28881_28883delinsAAC', '6592A>G', '1738G>A', '241C>T', '20752G>T', '13911C>T', '28541G>A', '3037C>T', '18167C>T', '28975G>T', '14408C>T', '18060C>T', '23403A>G', '313C>T', '26713G>T'}	{'26713G>T', '18060C>T', '13911C>T'}	3	2020-11-16	2020-12-04	D614G_KR_A90T	D614G_KR_A90T
EPI_ISL_894573	EPI_ISL_892660	{'21518G>T', '28881_28883delinsAAC', '241C>T', '3037C>T', '6433C>T', '18167C>T', '28975G>T', '14408C>T', '16616C>T', '23403A>G', '313C>T', '29614C>T', '20224G>A', '15656C>T'}	{'2098G>A', '21518G>T', '28881_28883delinsAAC', '241C>T', '3037C>T', '6433C>T', '18167C>T', '28975G>T', '14408C>T', '16616C>T', '23403A>G', '313C>T', '29614C>T', '20224G>A', '15656C>T'}	{'2098G>A'}	1	2020-11-17	2020-12-05	D614G_KR_M234I	D614G_KR_M234I
EPI_ISL_894573	EPI_ISL_892662	{'21518G>T', '28881_28883delinsAAC', '241C>T', '3037C>T', '6433C>T', '18167C>T', '28975G>T', '14408C>T', '16616C>T', '23403A>G', '313C>T', '29614C>T', '20224G>A', '15656C>T'}	{'21518G>T', '28881_28883delinsAAC', '241C>T', '27688C>T', '3037C>T', '6433C>T', '18167C>T', '28975G>T', '14408C>T', '16616C>T', '23403A>G', '313C>T', '29614C>T', '20224G>A', '15656C>T'}	{'27688C>T'}	1	2020-11-17	2020-12-07	D614G_KR_M234I	D614G_KR_M234I
EPI_ISL_898709	EPI_ISL_892663	{'9286C>T', '28881_28883delinsAAC', '28725C>T', '241C>T', '3037C>T', '4346T>C', '22020T>C', '14708C>T', '313C>T', '14408C>T', '10376C>T', '23403A>G', '761A>G', '29635C>T', '29692G>T'}	{'9286C>T', '28881_28883delinsAAC', '28725C>T', '241C>T', '3037C>T', '27553T>C', '4346T>C', '22020T>C', '14708C>T', '313C>T', '14408C>T', '10376C>T', '23403A>G', '761A>G', '29635C>T', '9996C>T', '29692G>T'}	{'9996C>T', '27553T>C'}	2	2020-11-04	2020-12-07	D614G_KR_M153T	D614G_KR_M153T
EPI_ISL_892678	EPI_ISL_892665	{'21518G>T', '28881_28883delinsAAC', '241C>T', '28089G>T', '3037C>T', '6433C>T', '29614C>T', '9803C>T', '18167C>T', '28975G>T', '16221G>A', '14408C>T', '16616C>T', '23403A>G', '28077G>T', '313C>T', '4795C>T', '15656C>T'}	{'13962A>G', '22227C>T', '21518G>T', '28881_28883delinsAAC', '241C>T', '28089G>T', '3037C>T', '6433C>T', '29614C>T', '9803C>T', '18167C>T', '28975G>T', '14408C>T', '16616C>T', '16221G>A', '23403A>G', '28077G>T', '313C>T', '4795C>T', '15656C>T'}	{'13962A>G', '22227C>T'}	2	2020-12-09	2020-12-08	D614G_KR_M234I	D614G_KR_M234I
EPI_ISL_892660	EPI_ISL_892667	{'2098G>A', '21518G>T', '28881_28883delinsAAC', '241C>T', '3037C>T', '6433C>T', '18167C>T', '28975G>T', '14408C>T', '16616C>T', '23403A>G', '313C>T', '29614C>T', '20224G>A', '15656C>T'}	{'2098G>A', '21518G>T', '28881_28883delinsAAC', '6635A>G', '241C>T', '3037C>T', '6433C>T', '18167C>T', '28975G>T', '14408C>T', '16616C>T', '23403A>G', '313C>T', '29614C>T', '20224G>A', '15656C>T'}	{'6635A>G'}	1	2020-12-05	2020-12-07	D614G_KR_M234I	D614G_KR_M234I
EPI_ISL_894573	EPI_ISL_892675	{'21518G>T', '28881_28883delinsAAC', '241C>T', '3037C>T', '6433C>T', '18167C>T', '28975G>T', '14408C>T', '16616C>T', '23403A>G', '313C>T', '29614C>T', '20224G>A', '15656C>T'}	{'21518G>T', '28881_28883delinsAAC', '241C>T', '3037C>T', '6433C>T', '18167C>T', '28975G>T', '14408C>T', '16616C>T', '23403A>G', '25273G>T', '29614C>T', '313C>T', '20224G>A', '15656C>T'}	{'25273G>T'}	1	2020-11-17	2020-12-08	D614G_KR_M234I	D614G_KR_M234I
EPI_ISL_897379	EPI_ISL_892678	{'21518G>T', '28881_28883delinsAAC', '241C>T', '3037C>T', '9803C>T', '6433C>T', '29614C>T', '18167C>T', '28975G>T', '14408C>T', '16616C>T', '23403A>G', '28077G>T', '28089G>T', '313C>T', '4795C>T', '15656C>T'}	{'21518G>T', '28881_28883delinsAAC', '241C>T', '28089G>T', '3037C>T', '6433C>T', '29614C>T', '9803C>T', '18167C>T', '28975G>T', '16221G>A', '14408C>T', '16616C>T', '23403A>G', '28077G>T', '313C>T', '4795C>T', '15656C>T'}	{'16221G>A'}	1	2020-11-30	2020-12-09	D614G_KR_M234I	D614G_KR_M234I
EPI_ISL_691999	EPI_ISL_892679	{'28881_28883delinsAAC', '241C>T', '29095C>T', '3037C>T', '313C>T', '28975G>T', '14408C>T', '23403A>G'}	{'29679C>T', '3037C>T', '4346T>C', '21603A>G', '14708C>T', '10376C>T', '29353C>T', '28881_28883delinsAAC', '174G>T', '313C>T', '14408C>T', '6390A>C', '22550C>T', '29095C>T', '18794A>G', '22020T>C', '28975G>T', '7358A>G', '23403A>G', '9286C>T', '10018A>G', '241C>T', '26195C>T'}	{'9286C>T', '22550C>T', '29679C>T', '10018A>G', '4346T>C', '21603A>G', '174G>T', '14708C>T', '18794A>G', '22020T>C', '10376C>T', '7358A>G', '26195C>T', '29353C>T', '6390A>C'}	15	2020-04-18	2020-12-09	D614G_KR_M234I	D614G_KR_M153T
EPI_ISL_860143	EPI_ISL_892680	{'21518G>T', '28881_28883delinsAAC', '241C>T', '3037C>T', '6433C>T', '18167C>T', '28975G>T', '14408C>T', '16616C>T', '23403A>G', '313C>T', '29614C>T'}	{'21518G>T', '28881_28883delinsAAC', '241C>T', '3037C>T', '4901C>T', '6433C>T', '18167C>T', '28975G>T', '14408C>T', '16616C>T', '23403A>G', '313C>T', '29614C>T'}	{'4901C>T'}	1	2020-09-23	2020-12-10	D614G_KR_M234I	D614G_KR_M234I
EPI_ISL_892660	EPI_ISL_892687	{'2098G>A', '21518G>T', '28881_28883delinsAAC', '241C>T', '3037C>T', '6433C>T', '18167C>T', '28975G>T', '14408C>T', '16616C>T', '23403A>G', '313C>T', '29614C>T', '20224G>A', '15656C>T'}	{'2098G>A', '21518G>T', '28881_28883delinsAAC', '241C>T', '3037C>T', '6433C>T', '29614C>T', '18167C>T', '28975G>T', '14408C>T', '16616C>T', '23403A>G', '313C>T', '19021G>T', '20224G>A', '15656C>T'}	{'19021G>T'}	1	2020-12-05	2020-12-12	D614G_KR_M234I	D614G_KR_M234I
EPI_ISL_892659	EPI_ISL_892688	{'16946C>T', '25673T>C', '21518G>T', '6235T>C', '28881_28883delinsAAC', '6592A>G', '1738G>A', '241C>T', '20752G>T', '13911C>T', '28541G>A', '3037C>T', '18167C>T', '28975G>T', '14408C>T', '18060C>T', '23403A>G', '313C>T', '26713G>T'}	{'16946C>T', '25673T>C', '21518G>T', '6235T>C', '28881_28883delinsAAC', '6592A>G', '1738G>A', '241C>T', '20752G>T', '13911C>T', '28541G>A', '3037C>T', '18167C>T', '28975G>T', '14408C>T', '18060C>T', '23403A>G', '313C>T', '8476C>T', '26713G>T'}	{'8476C>T'}	1	2020-12-04	2020-12-10	D614G_KR_A90T	D614G_KR_A90T
EPI_ISL_892678	EPI_ISL_892696	{'21518G>T', '28881_28883delinsAAC', '241C>T', '28089G>T', '3037C>T', '6433C>T', '29614C>T', '9803C>T', '18167C>T', '28975G>T', '16221G>A', '14408C>T', '16616C>T', '23403A>G', '28077G>T', '313C>T', '4795C>T', '15656C>T'}	{'21518G>T', '28881_28883delinsAAC', '509G>A', '241C>T', '28089G>T', '3037C>T', '6433C>T', '29614C>T', '9803C>T', '18167C>T', '28975G>T', '16221G>A', '14408C>T', '16616C>T', '23403A>G', '28077G>T', '313C>T', '4795C>T', '15656C>T'}	{'509G>A'}	1	2020-12-09	2020-12-14	D614G_KR_M234I	D614G_KR_M234I
EPI_ISL_893108	EPI_ISL_892710	{'21518G>T', '28881_28883delinsAAC', '6592A>G', '1738G>A', '241C>T', '3037C>T', '18167C>T', '28975G>T', '14408C>T', '23403A>G', '29272C>T', '313C>T', '6636C>T', '28541G>A'}	{'21727C>T', '21518G>T', '28881_28883delinsAAC', '27224A>G', '1738G>A', '241C>T', '3037C>T', '6592A>G', '18167C>T', '28975G>T', '14408C>T', '23403A>G', '29272C>T', '313C>T', '6636C>T', '28541G>A'}	{'27224A>G', '21727C>T'}	2	2020-10-15	2020-12-14	D614G_KR_A90T	D614G_KR_A90T
EPI_ISL_901391	EPI_ISL_892715	{'21518G>T', '23587G>T', '28881_28883delinsAAC', '29679C>T', '241C>T', '3037C>T', '18167C>T', '28975G>T', '12049C>T', '14408C>T', '23403A>G', '313C>T', '6380C>T', '29353C>T', '17502C>T', '8917C>T'}	{'21518G>T', '23587G>T', '28881_28883delinsAAC', '29679C>T', '241C>T', '3037C>T', '18167C>T', '28975G>T', '12049C>T', '14408C>T', '23403A>G', '313C>T', '6380C>T', '29353C>T', '15738C>T', '17502C>T', '8917C>T'}	{'15738C>T'}	1	2020-05-15	2020-11-20	D614G_KR_M234I	D614G_KR_M234I
EPI_ISL_901391	EPI_ISL_892724	{'21518G>T', '23587G>T', '28881_28883delinsAAC', '29679C>T', '241C>T', '3037C>T', '18167C>T', '28975G>T', '12049C>T', '14408C>T', '23403A>G', '313C>T', '6380C>T', '29353C>T', '17502C>T', '8917C>T'}	{'21518G>T', '23587G>T', '28881_28883delinsAAC', '29679C>T', '241C>T', '3037C>T', '25626C>T', '18167C>T', '28975G>T', '12049C>T', '14408C>T', '23403A>G', '313C>T', '6380C>T', '29353C>T', '17502C>T', '8917C>T'}	{'25626C>T'}	1	2020-05-15	2020-11-27	D614G_KR_M234I	D614G_KR_M234I
EPI_ISL_901391	EPI_ISL_892725	{'21518G>T', '23587G>T', '28881_28883delinsAAC', '29679C>T', '241C>T', '3037C>T', '18167C>T', '28975G>T', '12049C>T', '14408C>T', '23403A>G', '313C>T', '6380C>T', '29353C>T', '17502C>T', '8917C>T'}	{'21518G>T', '23587G>T', '28881_28883delinsAAC', '29679C>T', '241C>T', '3037C>T', '18167C>T', '28975G>T', '12049C>T', '14408C>T', '23403A>G', '313C>T', '6380C>T', '29353C>T', '7086C>T', '17502C>T', '8917C>T'}	{'7086C>T'}	1	2020-05-15	2020-12-02	D614G_KR_M234I	D614G_KR_M234I
EPI_ISL_893621	EPI_ISL_892729	{'25673T>C', '21518G>T', '6235T>C', '28881_28883delinsAAC', '6592A>G', '1738G>A', '241C>T', '3037C>T', '18167C>T', '28975G>T', '14408C>T', '23403A>G', '313C>T', '9979C>T', '28541G>A', '3403G>T'}	{'16716C>T', '25673T>C', '21518G>T', '6235T>C', '28881_28883delinsAAC', '6592A>G', '1738G>A', '241C>T', '3037C>T', '18167C>T', '28975G>T', '14408C>T', '23403A>G', '313C>T', '9979C>T', '28541G>A', '3403G>T'}	{'16716C>T'}	1	2020-12-05	2020-12-09	D614G_KR_A90T	D614G_KR_A90T
EPI_ISL_895077	EPI_ISL_892734	{'25673T>C', '21518G>T', '18864C>T', '28881_28883delinsAAC', '6235T>C', '1738G>A', '241C>T', '3037C>T', '6592A>G', '6968C>T', '18167C>T', '28975G>T', '14408C>T', '23403A>G', '313C>T', '28541G>A', '4654T>C'}	{'25673T>C', '25855G>T', '21518G>T', '18864C>T', '28881_28883delinsAAC', '6235T>C', '1738G>A', '241C>T', '3037C>T', '6592A>G', '6968C>T', '18167C>T', '28975G>T', '14408C>T', '23403A>G', '313C>T', '28541G>A', '4654T>C'}	{'25855G>T'}	1	2020-11-27	2020-12-09	D614G_KR_A90T	D614G_KR_A90T
EPI_ISL_901391	EPI_ISL_892736	{'21518G>T', '23587G>T', '28881_28883delinsAAC', '29679C>T', '241C>T', '3037C>T', '18167C>T', '28975G>T', '12049C>T', '14408C>T', '23403A>G', '313C>T', '6380C>T', '29353C>T', '17502C>T', '8917C>T'}	{'28089G>A', '21518G>T', '23587G>T', '28881_28883delinsAAC', '29679C>T', '241C>T', '3037C>T', '18167C>T', '28975G>T', '12049C>T', '14408C>T', '23403A>G', '313C>T', '6380C>T', '29353C>T', '17502C>T', '8917C>T'}	{'28089G>A'}	1	2020-05-15	2020-12-10	D614G_KR_M234I	D614G_KR_M234I
EPI_ISL_902050	EPI_ISL_892737	{'25673T>C', '21518G>T', '6235T>C', '28881_28883delinsAAC', '6592A>G', '1738G>A', '241C>T', '3037C>T', '18167C>T', '28975G>T', '14408C>T', '23403A>G', '313C>T', '28541G>A'}	{'25673T>C', '21518G>T', '6235T>C', '28881_28883delinsAAC', '6592A>G', '1738G>A', '241C>T', '3037C>T', '6655_6681del', '18167C>T', '28975G>T', '14408C>T', '23403A>G', '313C>T', '28541G>A', '5928T>C'}	{'5928T>C', '6655_6681del'}	2	2020-10-01	2020-12-10	D614G_KR_A90T	D614G_KR_A90T
EPI_ISL_895083	EPI_ISL_892740	{'25673T>C', '21518G>T', '19476A>G', '28881_28883delinsAAC', '6235T>C', '1738G>A', '241C>T', '3037C>T', '6592A>G', '18167C>T', '28975G>T', '14408C>T', '23403A>G', '313C>T', '28541G>A'}	{'25673T>C', '21518G>T', '19476A>G', '28881_28883delinsAAC', '6235T>C', '1738G>A', '241C>T', '3037C>T', '6592A>G', '18167C>T', '28975G>T', '14408C>T', '23403A>G', '27501T>G', '313C>T', '28541G>A', '10138C>T'}	{'27501T>G', '10138C>T'}	2	2020-11-30	2020-12-10	D614G_KR_A90T	D614G_KR_A90T
EPI_ISL_893502	EPI_ISL_892741	{'25673T>C', '21518G>T', '6235T>C', '28881_28883delinsAAC', '6592A>G', '1738G>A', '241C>T', '3037C>T', '18167C>T', '28975G>T', '14408C>T', '23403A>G', '313C>T', '620C>T', '6828C>T', '28541G>A'}	{'25673T>C', '17146A>G', '21518G>T', '6235T>C', '28881_28883delinsAAC', '6592A>G', '1738G>A', '241C>T', '28998A>G', '3037C>T', '5184C>T', '18167C>T', '28975G>T', '14408C>T', '23403A>G', '313C>T', '620C>T', '6828C>T', '28541G>A'}	{'5184C>T', '28998A>G', '17146A>G'}	3	2020-11-10	2020-12-10	D614G_KR_A90T	D614G_KR_A90T
EPI_ISL_902050	EPI_ISL_892745	{'25673T>C', '21518G>T', '6235T>C', '28881_28883delinsAAC', '6592A>G', '1738G>A', '241C>T', '3037C>T', '18167C>T', '28975G>T', '14408C>T', '23403A>G', '313C>T', '28541G>A'}	{'25673T>C', '22099T>C', '21518G>T', '6235T>C', '28881_28883delinsAAC', '6592A>G', '1738G>A', '241C>T', '3037C>T', '18167C>T', '28975G>T', '14408C>T', '23403A>G', '313C>T', '28541G>A', '25477G>T'}	{'22099T>C', '25477G>T'}	2	2020-10-01	2020-12-11	D614G_KR_A90T	D614G_KR_A90T
EPI_ISL_892800	EPI_ISL_892747	{'21518G>T', '23587G>T', '28881_28883delinsAAC', '29679C>T', '241C>T', '3037C>T', '18167C>T', '28975G>T', '12049C>T', '14408C>T', '23403A>G', '313C>T', '8917C>T', '29741C>T', '29353C>T', '6380C>T', '17502C>T', '18457C>T'}	{'21518G>T', '23587G>T', '28881_28883delinsAAC', '29679C>T', '9611C>T', '241C>T', '3037C>T', '18167C>T', '28975G>T', '12049C>T', '14408C>T', '23403A>G', '313C>T', '8917C>T', '29741C>T', '29353C>T', '6380C>T', '17502C>T', '18457C>T'}	{'9611C>T'}	1	2020-12-07	2020-12-11	D614G_KR_M234I	D614G_KR_M234I
EPI_ISL_898654	EPI_ISL_892750	{'21518G>T', '23587G>T', '28881_28883delinsAAC', '13366C>T', '19894G>T', '241C>T', '29679C>T', '11430A>G', '10042A>G', '3037C>T', '18167C>T', '28975G>T', '12049C>T', '14408C>T', '23403A>G', '313C>T', '29353C>T', '8917C>T'}	{'21518G>T', '23587G>T', '28881_28883delinsAAC', '13366C>T', '19894G>T', '241C>T', '29679C>T', '11430A>G', '10042A>G', '26985C>T', '3037C>T', '18167C>T', '28975G>T', '12049C>T', '14408C>T', '23403A>G', '313C>T', '9798C>T', '29353C>T', '8917C>T'}	{'9798C>T', '26985C>T'}	2	2020-11-13	2020-12-12	D614G_KR_M234I	D614G_KR_M234I
EPI_ISL_893574	EPI_ISL_892751	{'25673T>C', '21518G>T', '6235T>C', '28881_28883delinsAAC', '6592A>G', '1738G>A', '241C>T', '28998A>G', '29706G>C', '3037C>T', '6828C>T', '18167C>T', '28975G>T', '14408C>T', '23403A>G', '25567G>T', '313C>T', '620C>T', '28541G>A'}	{'25673T>C', '21518G>T', '6235T>C', '28881_28883delinsAAC', '6592A>G', '1738G>A', '241C>T', '28998A>G', '20468C>T', '29706G>C', '3037C>T', '6828C>T', '18167C>T', '28975G>T', '14408C>T', '23403A>G', '25567G>T', '313C>T', '620C>T', '28541G>A'}	{'20468C>T'}	1	2020-11-23	2020-12-13	D614G_KR_A90T	D614G_KR_A90T
EPI_ISL_893213	EPI_ISL_892754	{'21518G>T', '28881_28883delinsAAC', '6592A>G', '1738G>A', '241C>T', '3037C>T', '11463T>C', '18167C>T', '28975G>T', '14408C>T', '1627C>T', '23403A>G', '313C>T', '28541G>A'}	{'27261G>T', '25844C>T', '21518G>T', '28881_28883delinsAAC', '29179G>T', '1738G>A', '241C>T', '3037C>T', '6592A>G', '11463T>C', '18167C>T', '28975G>T', '14408C>T', '1627C>T', '18225G>T', '23403A>G', '313C>T', '10360G>A', '7696T>C', '28541G>A'}	{'27261G>T', '25844C>T', '29179G>T', '18225G>T', '7696T>C', '10360G>A'}	6	2020-11-30	2020-12-13	D614G_KR_A90T	D614G_KR_A90T
EPI_ISL_900812	EPI_ISL_892755	{'21518G>T', '28881_28883delinsAAC', '6592A>G', '1738G>A', '241C>T', '3037C>T', '11463T>C', '18167C>T', '28975G>T', '14408C>T', '23403A>G', '313C>T', '28541G>A'}	{'21518G>T', '28881_28883delinsAAC', '6592A>G', '1738G>A', '241C>T', '27002C>T', '3037C>T', '11463T>C', '18167C>T', '28975G>T', '14408C>T', '23403A>G', '313C>T', '28541G>A'}	{'27002C>T'}	1	2020-10-22	2020-12-13	D614G_KR_A90T	D614G_KR_A90T
EPI_ISL_895026	EPI_ISL_892758	{'25673T>C', '21518G>T', '29801C>T', '28881_28883delinsAAC', '6235T>C', '1738G>A', '241C>T', '25049G>T', '3037C>T', '6592A>G', '18167C>T', '28975G>T', '14408C>T', '23403A>G', '313C>T', '28541G>A'}	{'25673T>C', '20886A>G', '21518G>T', '29801C>T', '28881_28883delinsAAC', '6235T>C', '1738G>A', '241C>T', '25049G>T', '3037C>T', '6592A>G', '18167C>T', '28975G>T', '14408C>T', '23403A>G', '313C>T', '28541G>A'}	{'20886A>G'}	1	2020-12-01	2020-12-15	D614G_KR_A90T	D614G_KR_A90T
EPI_ISL_898802	EPI_ISL_892761	{'25673T>C', '21518G>T', '6235T>C', '28881_28883delinsAAC', '6592A>G', '1738G>A', '241C>T', '3037C>T', '18167C>T', '28975G>T', '14408C>T', '23403A>G', '313C>T', '28541G>A', '3403G>T'}	{'25673T>C', '3403G>T', '8991C>T', '21518G>T', '6235T>C', '28881_28883delinsAAC', '6592A>G', '1738G>A', '241C>T', '3037C>T', '18167C>T', '28975G>T', '14408C>T', '23403A>G', '313C>T', '28541G>A', '16887C>T'}	{'8991C>T', '16887C>T'}	2	2020-11-19	2020-12-16	D614G_KR_A90T	D614G_KR_A90T
EPI_ISL_892504	EPI_ISL_892763	{'6035A>G', '21518G>T', '23587G>T', '28881_28883delinsAAC', '13366C>T', '19894G>T', '241C>T', '29679C>T', '3037C>T', '8964C>T', '18167C>T', '28975G>T', '12049C>T', '14408C>T', '23403A>G', '313C>T', '29353C>T', '11083G>T', '8917C>T'}	{'13273T>C', '21518G>T', '29679C>T', '19894G>T', '3037C>T', '29353C>T', '28881_28883delinsAAC', '13366C>T', '313C>T', '12049C>T', '14408C>T', '11083G>T', '6035A>G', '23587G>T', '19842T>C', '18167C>T', '28975G>T', '23403A>G', '8964C>T', '241C>T', '8917C>T'}	{'13273T>C', '19842T>C'}	2	2020-12-14	2020-12-16	D614G_KR_M234I	D614G_KR_M234I
EPI_ISL_893213	EPI_ISL_892764	{'21518G>T', '28881_28883delinsAAC', '6592A>G', '1738G>A', '241C>T', '3037C>T', '11463T>C', '18167C>T', '28975G>T', '14408C>T', '1627C>T', '23403A>G', '313C>T', '28541G>A'}	{'21518G>T', '28881_28883delinsAAC', '6592A>G', '1738G>A', '24095G>T', '241C>T', '3037C>T', '11463T>C', '18167C>T', '28975G>T', '14408C>T', '1627C>T', '23403A>G', '313C>T', '28541G>A'}	{'24095G>T'}	1	2020-11-30	2020-12-16	D614G_KR_A90T	D614G_KR_A90T
EPI_ISL_895080	EPI_ISL_892765	{'25673T>C', '21518G>T', '6235T>C', '28881_28883delinsAAC', '6592A>G', '1738G>A', '241C>T', '25931C>T', '3037C>T', '18167C>T', '28975G>T', '14408C>T', '23403A>G', '313C>T', '28541G>A', '3403G>T'}	{'25673T>C', '21518G>T', '6235T>C', '28881_28883delinsAAC', '6592A>G', '1738G>A', '241C>T', '25931C>T', '3037C>T', '4276C>T', '18167C>T', '28975G>T', '14408C>T', '23403A>G', '313C>T', '28541G>A', '3403G>T'}	{'4276C>T'}	1	2020-11-29	2020-12-16	D614G_KR_A90T	D614G_KR_A90T
EPI_ISL_898802	EPI_ISL_892767	{'25673T>C', '21518G>T', '6235T>C', '28881_28883delinsAAC', '6592A>G', '1738G>A', '241C>T', '3037C>T', '18167C>T', '28975G>T', '14408C>T', '23403A>G', '313C>T', '28541G>A', '3403G>T'}	{'25673T>C', '21518G>T', '6235T>C', '28881_28883delinsAAC', '6592A>G', '1738G>A', '241C>T', '3037C>T', '18167C>T', '28975G>T', '14408C>T', '23403A>G', '313C>T', '13860C>T', '28541G>A', '3403G>T'}	{'13860C>T'}	1	2020-11-19	2020-12-17	D614G_KR_A90T	D614G_KR_A90T
EPI_ISL_893472	EPI_ISL_892771	{'28722A>G', '21518G>T', '23587G>T', '28881_28883delinsAAC', '13366C>T', '19894G>T', '241C>T', '29679C>T', '11430A>G', '3037C>T', '18167C>T', '28975G>T', '12049C>T', '14408C>T', '23403A>G', '313C>T', '29353C>T', '8917C>T'}	{'28722A>G', '21518G>T', '23587G>T', '14235C>T', '13366C>T', '19894G>T', '241C>T', '28881_28883delinsAAC', '11430A>G', '29679C>T', '3037C>T', '18167C>T', '28975G>T', '12049C>T', '14408C>T', '23403A>G', '313C>T', '29353C>T', '8917C>T'}	{'14235C>T'}	1	2020-11-02	2020-12-17	D614G_KR_M234I	D614G_KR_M234I
EPI_ISL_898802	EPI_ISL_892772	{'25673T>C', '21518G>T', '6235T>C', '28881_28883delinsAAC', '6592A>G', '1738G>A', '241C>T', '3037C>T', '18167C>T', '28975G>T', '14408C>T', '23403A>G', '313C>T', '28541G>A', '3403G>T'}	{'25673T>C', '21518G>T', '6235T>C', '28881_28883delinsAAC', '6592A>G', '1738G>A', '241C>T', '3037C>T', '18167C>T', '28975G>T', '14408C>T', '23403A>G', '313C>T', '28541G>A', '3403G>T', '3743C>T', '5310C>T'}	{'5310C>T', '3743C>T'}	2	2020-11-19	2020-12-17	D614G_KR_A90T	D614G_KR_A90T
EPI_ISL_895384	EPI_ISL_892776	{'25673T>C', '21518G>T', '6235T>C', '28881_28883delinsAAC', '6592A>G', '1738G>A', '241C>T', '3037C>T', '18167C>T', '28975G>T', '14408C>T', '23403A>G', '313C>T', '28541G>A', '5456A>G', '6723C>T'}	{'25673T>C', '2843T>C', '21518G>T', '6235T>C', '28881_28883delinsAAC', '6592A>G', '1738G>A', '241C>T', '3037C>T', '18167C>T', '28975G>T', '14408C>T', '23403A>G', '313C>T', '18267C>T', '28541G>A', '5456A>G', '6723C>T'}	{'18267C>T', '2843T>C'}	2	2020-12-08	2020-12-18	D614G_KR_A90T	D614G_KR_A90T
EPI_ISL_892807	EPI_ISL_892779	{'19072G>T', '29108C>T', '21518G>T', '19525G>T', '28881_28883delinsAAC', '241C>T', '3037C>T', '1048G>T', '4291A>T', '18167C>T', '20629C>T', '14408C>T', '23403A>G', '28975G>T', '27915G>A', '313C>T', '8602G>T', '8917C>T'}	{'21132A>G', '19072G>T', '29108C>T', '12311G>A', '21518G>T', '19525G>T', '28881_28883delinsAAC', '241C>T', '3037C>T', '1048G>T', '4291A>T', '18167C>T', '20629C>T', '14408C>T', '23403A>G', '28975G>T', '27915G>A', '313C>T', '8602G>T', '8917C>T'}	{'21132A>G', '12311G>A'}	2	2020-12-10	2020-12-18	D614G_KR_M234I	D614G_KR_M234I
EPI_ISL_892372	EPI_ISL_892783	{'25673T>C', '21518G>T', '6235T>C', '28881_28883delinsAAC', '6592A>G', '1738G>A', '241C>T', '20752G>T', '3037C>T', '18167C>T', '11300C>T', '14408C>T', '23403A>G', '28975G>T', '313C>T', '28541G>A'}	{'25673T>C', '21518G>T', '6235T>C', '1738G>A', '3037C>T', '2023C>A', '29870C>A', '28881_28883delinsAAC', '313C>T', '14408C>T', '28541G>A', '29868G>A', '6592A>G', '29863A>T', '18167C>T', '28975G>T', '23403A>G', '29867T>A', '241C>T', '20752G>T', '11300C>T'}	{'29868G>A', '29867T>A', '29863A>T', '2023C>A', '29870C>A'}	5	2020-12-09	2020-12-20	D614G_KR_A90T	D614G_KR_A90T
EPI_ISL_1429880	EPI_ISL_892784	{'15240C>T', '21518G>T', '28881_28883delinsAAC', '8371G>T', '22329C>T', '241C>T', '3037C>T', '18167C>T', '28975G>T', '14408C>T', '18091T>C', '23403A>G', '313C>T', '6433C>T', '9207C>T', '9133C>T'}	{'15240C>T', '21518G>T', '28881_28883delinsAAC', '8371G>T', '22329C>T', '241C>T', '3037C>T', '18167C>T', '28975G>T', '14408C>T', '18091T>C', '23403A>G', '313C>T', '6433C>T', '9207C>T', '23347C>T', '9133C>T'}	{'23347C>T'}	1	2020-12-09	2020-12-21	D614G_KR_M234I	D614G_KR_M234I
EPI_ISL_894520	EPI_ISL_892787	{'15240C>T', '21518G>T', '28881_28883delinsAAC', '8371G>T', '241C>T', '3037C>T', '18167C>T', '28975G>T', '14408C>T', '23403A>G', '313C>T', '6433C>T', '9207C>T'}	{'15240C>T', '26076T>G', '21518G>T', '28881_28883delinsAAC', '8371G>T', '241C>T', '3037C>T', '18167C>T', '28975G>T', '14408C>T', '23403A>G', '313C>T', '6433C>T', '9207C>T'}	{'26076T>G'}	1	2020-10-28	2020-12-21	D614G_KR_M234I	D614G_KR_M234I
EPI_ISL_892793	EPI_ISL_892792	{'21518G>T', '29679C>T', '28881_28883delinsAAC', '241C>T', '3037C>T', '9803C>T', '10156C>T', '18167C>T', '18790G>A', '14408C>T', '23403A>G', '28253C>T', '28975G>T', '313C>T', '8917C>T', '28877_28878delinsTC', '17397C>T', '7321C>T'}	{'21518G>T', '29679C>T', '28881_28883delinsAAC', '241C>T', '3037C>T', '9803C>T', '14313T>C', '10156C>T', '18167C>T', '18790G>A', '14408C>T', '23403A>G', '28253C>T', '28975G>T', '313C>T', '8917C>T', '28877_28878delinsTC', '17397C>T', '7321C>T'}	{'14313T>C'}	1	2020-12-08	2020-12-08	D614G_KR_M234I	D614G_KR_M234I
EPI_ISL_893526	EPI_ISL_892793	{'21518G>T', '29679C>T', '28881_28883delinsAAC', '241C>T', '3037C>T', '9803C>T', '10156C>T', '18167C>T', '18790G>A', '14408C>T', '23403A>G', '28253C>T', '28975G>T', '313C>T', '8917C>T', '17397C>T', '7321C>T'}	{'21518G>T', '29679C>T', '28881_28883delinsAAC', '241C>T', '3037C>T', '9803C>T', '10156C>T', '18167C>T', '18790G>A', '14408C>T', '23403A>G', '28253C>T', '28975G>T', '313C>T', '8917C>T', '28877_28878delinsTC', '17397C>T', '7321C>T'}	{'28877_28878delinsTC'}	1	2020-11-15	2020-12-08	D614G_KR_M234I	D614G_KR_M234I
EPI_ISL_898216	EPI_ISL_892794	{'7011C>T', '9286C>T', '11521G>A', '28881_28883delinsAAC', '26176C>T', '241C>T', '28725C>T', '3037C>T', '27476C>T', '4346T>C', '22020T>C', '14708C>T', '313C>T', '14408C>T', '10376C>T', '23403A>G', '29692G>T'}	{'7011C>T', '9286C>T', '11521G>A', '28881_28883delinsAAC', '26176C>T', '241C>T', '28725C>T', '3037C>T', '27476C>T', '4346T>C', '22020T>C', '14708C>T', '313C>T', '14408C>T', '10376C>T', '23403A>G', '29692G>T', '18546G>T'}	{'18546G>T'}	1	2020-11-12	2020-12-09	D614G_KR_M153T	D614G_KR_M153T
EPI_ISL_900812	EPI_ISL_892795	{'21518G>T', '28881_28883delinsAAC', '6592A>G', '1738G>A', '241C>T', '3037C>T', '11463T>C', '18167C>T', '28975G>T', '14408C>T', '23403A>G', '313C>T', '28541G>A'}	{'21518G>T', '28881_28883delinsAAC', '6592A>G', '1738G>A', '241C>T', '28541G>A', '3037C>T', '11463T>C', '18167C>T', '28975G>T', '14408C>T', '23403A>G', '313C>T', '10636T>C'}	{'10636T>C'}	1	2020-10-22	2020-12-06	D614G_KR_A90T	D614G_KR_A90T
EPI_ISL_900812	EPI_ISL_892797	{'21518G>T', '28881_28883delinsAAC', '6592A>G', '1738G>A', '241C>T', '3037C>T', '11463T>C', '18167C>T', '28975G>T', '14408C>T', '23403A>G', '313C>T', '28541G>A'}	{'21518G>T', '28881_28883delinsAAC', '6592A>G', '1738G>A', '241C>T', '3037C>T', '11463T>C', '18167C>T', '28975G>T', '14408C>T', '23403A>G', '313C>T', '12973C>T', '3176C>T', '28541G>A'}	{'3176C>T', '12973C>T'}	2	2020-10-22	2020-12-08	D614G_KR_A90T	D614G_KR_A90T
EPI_ISL_901391	EPI_ISL_892800	{'21518G>T', '23587G>T', '28881_28883delinsAAC', '29679C>T', '241C>T', '3037C>T', '18167C>T', '28975G>T', '12049C>T', '14408C>T', '23403A>G', '313C>T', '6380C>T', '29353C>T', '17502C>T', '8917C>T'}	{'21518G>T', '23587G>T', '28881_28883delinsAAC', '29679C>T', '241C>T', '3037C>T', '18167C>T', '28975G>T', '12049C>T', '14408C>T', '23403A>G', '313C>T', '8917C>T', '29741C>T', '29353C>T', '6380C>T', '17502C>T', '18457C>T'}	{'29741C>T', '18457C>T'}	2	2020-05-15	2020-12-07	D614G_KR_M234I	D614G_KR_M234I
EPI_ISL_894589	EPI_ISL_892807	{'19072G>T', '29108C>T', '21518G>T', '28881_28883delinsAAC', '241C>T', '3037C>T', '1048G>T', '18167C>T', '20629C>T', '14408C>T', '23403A>G', '28975G>T', '27915G>A', '313C>T', '8602G>T', '8917C>T'}	{'19072G>T', '29108C>T', '21518G>T', '19525G>T', '28881_28883delinsAAC', '241C>T', '3037C>T', '1048G>T', '4291A>T', '18167C>T', '20629C>T', '14408C>T', '23403A>G', '28975G>T', '27915G>A', '313C>T', '8602G>T', '8917C>T'}	{'4291A>T', '19525G>T'}	2	2020-11-20	2020-12-10	D614G_KR_M234I	D614G_KR_M234I
EPI_ISL_687253	EPI_ISL_892810	{'21518G>T', '29679C>T', '28881_28883delinsAAC', '241C>T', '3037C>T', '18167C>T', '28975G>T', '12049C>T', '14408C>T', '23403A>G', '313C>T', '20560G>T', '8917C>T'}	{'21518G>T', '29679C>T', '28881_28883delinsAAC', '241C>T', '3037C>T', '18167C>T', '15848C>T', '12049C>T', '14408C>T', '20703C>T', '23403A>G', '20560G>T', '28975G>T', '313C>T', '9051C>T', '8917C>T'}	{'9051C>T', '15848C>T', '20703C>T'}	3	2020-09-04	2020-09-29	D614G_KR_M234I	D614G_KR_M234I
EPI_ISL_860119	EPI_ISL_892811	{'8076T>C', '7900T>C', '9286C>T', '28881_28883delinsAAC', '28725C>T', '241C>T', '15768G>A', '3037C>T', '4346T>C', '14708C>T', '313C>T', '14408C>T', '10376C>T', '23403A>G', '27759_27761del', '29692G>T', '2388C>T'}	{'8076T>C', '12053C>T', '7900T>C', '9286C>T', '28881_28883delinsAAC', '28725C>T', '241C>T', '15768G>A', '3037C>T', '4346T>C', '14708C>T', '313C>T', '14408C>T', '10376C>T', '23403A>G', '27759_27761del', '29692G>T', '2388C>T'}	{'12053C>T'}	1	2020-10-07	2020-10-08	D614G_KR_P3371S	D614G_KR_P3371S
EPI_ISL_893504	EPI_ISL_892812	{'7011C>T', '9286C>T', '28881_28883delinsAAC', '28725C>T', '241C>T', '3037C>T', '4346T>C', '22020T>C', '14708C>T', '313C>T', '14408C>T', '10376C>T', '23403A>G', '29692G>T'}	{'7011C>T', '9286C>T', '28881_28883delinsAAC', '28725C>T', '17334G>T', '241C>T', '3037C>T', '4346T>C', '22020T>C', '14708C>T', '313C>T', '14408C>T', '10376C>T', '23403A>G', '4893C>T', '29692G>T'}	{'17334G>T', '4893C>T'}	2	2020-11-06	2020-10-08	D614G_KR_M153T	D614G_KR_M153T
EPI_ISL_689009	EPI_ISL_892813	{'21518G>T', '28881_28883delinsAAC', '6592A>G', '1738G>A', '241C>T', '3037C>T', '18167C>T', '28975G>T', '14408C>T', '23403A>G', '313C>T', '28541G>A'}	{'21518G>T', '28881_28883delinsAAC', '6592A>G', '1738G>A', '241C>T', '3037C>T', '18167C>T', '28975G>T', '14408C>T', '23403A>G', '313C>T', '28541G>A', '27667G>A'}	{'27667G>A'}	1	2020-08-17	2020-10-08	D614G_KR_A90T	D614G_KR_A90T
EPI_ISL_893463	EPI_ISL_892816	{'26773T>C', '21518G>T', '29679C>T', '28881_28883delinsAAC', '241C>T', '3037C>T', '10156C>T', '18167C>T', '28975G>T', '14408C>T', '23403A>G', '313C>T', '4228A>T', '8917C>T', '7321C>T'}	{'26773T>C', '6483G>A', '21518G>T', '29679C>T', '28881_28883delinsAAC', '241C>T', '3037C>T', '25912G>T', '10156C>T', '18167C>T', '28975G>T', '14408C>T', '23403A>G', '313C>T', '4228A>T', '8917C>T', '7321C>T'}	{'6483G>A', '25912G>T'}	2	2020-11-10	2020-11-24	D614G_KR_M234I	D614G_KR_M234I
EPI_ISL_896990	EPI_ISL_892817	{'9286C>T', '29868G>A', '28881_28883delinsAAC', '28725C>T', '241C>T', '29867T>A', '3037C>T', '4346T>C', '22020T>C', '14708C>T', '313C>T', '14408C>T', '10376C>T', '23403A>G', '27633A>G', '29692G>T', '29870C>A'}	{'3037C>T', '4346T>C', '14708C>T', '10376C>T', '29870C>A', '28881_28883delinsAAC', '26895C>T', '17280G>T', '313C>T', '14408C>T', '70A>C', '29868G>A', '25217G>T', '22020T>C', '23403A>G', '27633A>G', '11500A>G', '29864G>A', '9286C>T', '28725C>T', '241C>T', '29867T>A', '29692G>T'}	{'29864G>A', '25217G>T', '26895C>T', '17280G>T', '70A>C', '11500A>G'}	6	2020-11-11	2020-11-25	D614G_KR_M153T	D614G_KR_M153T
EPI_ISL_894501	EPI_ISL_892818	{'21518G>T', '29679C>T', '28881_28883delinsAAC', '241C>T', '3037C>T', '18167C>T', '28975G>T', '12049C>T', '20703C>T', '14408C>T', '23403A>G', '20560G>T', '313C>T', '5365C>T', '8917C>T'}	{'20754T>C', '21518G>T', '29679C>T', '28881_28883delinsAAC', '241C>T', '3037C>T', '18167C>T', '28975G>T', '12049C>T', '20703C>T', '14408C>T', '23403A>G', '20560G>T', '313C>T', '5365C>T', '8917C>T'}	{'20754T>C'}	1	2020-10-16	2020-11-26	D614G_KR_M234I	D614G_KR_M234I
EPI_ISL_892818	EPI_ISL_892820	{'20754T>C', '21518G>T', '29679C>T', '28881_28883delinsAAC', '241C>T', '3037C>T', '18167C>T', '28975G>T', '12049C>T', '20703C>T', '14408C>T', '23403A>G', '20560G>T', '313C>T', '5365C>T', '8917C>T'}	{'20754T>C', '20148C>T', '21518G>T', '29679C>T', '28881_28883delinsAAC', '17766C>T', '241C>T', '3037C>T', '18167C>T', '28975G>T', '12049C>T', '14408C>T', '20703C>T', '23403A>G', '20560G>T', '313C>T', '5365C>T', '27945C>T', '8917C>T'}	{'17766C>T', '20148C>T', '27945C>T'}	3	2020-11-26	2020-11-30	D614G_KR_M234I	D614G_KR_M234I
EPI_ISL_894520	EPI_ISL_892828	{'15240C>T', '21518G>T', '28881_28883delinsAAC', '8371G>T', '241C>T', '3037C>T', '18167C>T', '28975G>T', '14408C>T', '23403A>G', '313C>T', '6433C>T', '9207C>T'}	{'15240C>T', '21518G>T', '28881_28883delinsAAC', '8371G>T', '241C>T', '3037C>T', '6433C>T', '18167C>T', '28975G>T', '14408C>T', '23403A>G', '313C>T', '29171C>T', '9207C>T'}	{'29171C>T'}	1	2020-10-28	2020-12-04	D614G_KR_M234I	D614G_KR_M234I
EPI_ISL_896967	EPI_ISL_892832	{'20844C>T', '19072G>T', '21518G>T', '28881_28883delinsAAC', '241C>T', '3037C>T', '18167C>T', '28975G>T', '14408C>T', '23403A>G', '313C>T', '8602G>T', '8917C>T'}	{'20844C>T', '13487C>T', '19072G>T', '21518G>T', '28881_28883delinsAAC', '241C>T', '3037C>T', '18167C>T', '28975G>T', '14408C>T', '23403A>G', '313C>T', '8602G>T', '8917C>T'}	{'13487C>T'}	1	2020-11-13	2020-12-08	D614G_KR_M234I	D614G_KR_M234I
EPI_ISL_894520	EPI_ISL_892841	{'15240C>T', '21518G>T', '28881_28883delinsAAC', '8371G>T', '241C>T', '3037C>T', '18167C>T', '28975G>T', '14408C>T', '23403A>G', '313C>T', '6433C>T', '9207C>T'}	{'15240C>T', '21518G>T', '28881_28883delinsAAC', '8371G>T', '241C>T', '3037C>T', '18167C>T', '28975G>T', '14408C>T', '23403A>G', '313C>T', '9207C>T', '6433C>T', '29739C>G'}	{'29739C>G'}	1	2020-10-28	2020-12-12	D614G_KR_M234I	D614G_KR_M234I
EPI_ISL_894520	EPI_ISL_892842	{'15240C>T', '21518G>T', '28881_28883delinsAAC', '8371G>T', '241C>T', '3037C>T', '18167C>T', '28975G>T', '14408C>T', '23403A>G', '313C>T', '6433C>T', '9207C>T'}	{'15240C>T', '21518G>T', '28881_28883delinsAAC', '8371G>T', '241C>T', '3037C>T', '18167C>T', '28975G>T', '14408C>T', '23403A>G', '26771A>T', '313C>T', '6433C>T', '9207C>T'}	{'26771A>T'}	1	2020-10-28	2020-12-14	D614G_KR_M234I	D614G_KR_M234I
EPI_ISL_894520	EPI_ISL_892843	{'15240C>T', '21518G>T', '28881_28883delinsAAC', '8371G>T', '241C>T', '3037C>T', '18167C>T', '28975G>T', '14408C>T', '23403A>G', '313C>T', '6433C>T', '9207C>T'}	{'15240C>T', '22447T>C', '21518G>T', '28881_28883delinsAAC', '8371G>T', '241C>T', '3037C>T', '6433C>T', '18167C>T', '28975G>T', '14408C>T', '23403A>G', '313C>T', '24469T>C', '1684C>T', '9207C>T'}	{'1684C>T', '22447T>C', '24469T>C'}	3	2020-10-28	2020-12-14	D614G_KR_M234I	D614G_KR_M234I
EPI_ISL_894520	EPI_ISL_892849	{'15240C>T', '21518G>T', '28881_28883delinsAAC', '8371G>T', '241C>T', '3037C>T', '18167C>T', '28975G>T', '14408C>T', '23403A>G', '313C>T', '6433C>T', '9207C>T'}	{'15240C>T', '21518G>T', '28881_28883delinsAAC', '8371G>T', '241C>T', '3037C>T', '20635G>A', '18167C>T', '28975G>T', '14408C>T', '23403A>G', '313C>T', '6433C>T', '9207C>T'}	{'20635G>A'}	1	2020-10-28	2020-11-06	D614G_KR_M234I	D614G_KR_M234I
EPI_ISL_896939	EPI_ISL_892850	{'19656G>A', '21518G>T', '29679C>T', '28881_28883delinsAAC', '241C>T', '3037C>T', '1643A>G', '18167C>T', '14408C>T', '18550A>G', '23403A>G', '27509C>T', '28975G>T', '313C>T', '8917C>T', '26428G>T'}	{'19656G>A', '21518G>T', '29679C>T', '28881_28883delinsAAC', '241C>T', '3037C>T', '1643A>G', '18167C>T', '14408C>T', '18550A>G', '18115C>T', '23403A>G', '27509C>T', '28077G>T', '28975G>T', '313C>T', '8917C>T', '26428G>T'}	{'18115C>T', '28077G>T'}	2	2020-10-26	2020-11-09	D614G_KR_M234I	D614G_KR_M234I
EPI_ISL_894501	EPI_ISL_892851	{'21518G>T', '29679C>T', '28881_28883delinsAAC', '241C>T', '3037C>T', '18167C>T', '28975G>T', '12049C>T', '20703C>T', '14408C>T', '23403A>G', '20560G>T', '313C>T', '5365C>T', '8917C>T'}	{'21518G>T', '29679C>T', '28881_28883delinsAAC', '241C>T', '3037C>T', '18167C>T', '28975G>T', '12049C>T', '20703C>T', '14408C>T', '23403A>G', '20560G>T', '313C>T', '21614C>T', '5365C>T', '8917C>T'}	{'21614C>T'}	1	2020-10-16	2020-11-09	D614G_KR_M234I	D614G_KR_M234I
EPI_ISL_896914	EPI_ISL_892852	{'15240C>T', '21518G>T', '28881_28883delinsAAC', '8371G>T', '241C>T', '3037C>T', '18167C>T', '28975G>T', '14408C>T', '23403A>G', '313C>T', '6433C>T'}	{'15240C>T', '21518G>T', '28881_28883delinsAAC', '8371G>T', '241C>T', '3037C>T', '18167C>T', '28975G>T', '14408C>T', '23403A>G', '313C>T', '6433C>T', '19816G>T'}	{'19816G>T'}	1	2020-10-07	2020-11-10	D614G_KR_M234I	D614G_KR_M234I
EPI_ISL_894501	EPI_ISL_892857	{'21518G>T', '29679C>T', '28881_28883delinsAAC', '241C>T', '3037C>T', '18167C>T', '28975G>T', '12049C>T', '20703C>T', '14408C>T', '23403A>G', '20560G>T', '313C>T', '5365C>T', '8917C>T'}	{'5269A>G', '21518G>T', '29679C>T', '28881_28883delinsAAC', '241C>T', '3037C>T', '18167C>T', '28975G>T', '12049C>T', '20703C>T', '14408C>T', '23403A>G', '20560G>T', '313C>T', '5365C>T', '8917C>T'}	{'5269A>G'}	1	2020-10-16	2020-11-16	D614G_KR_M234I	D614G_KR_M234I
EPI_ISL_894549	EPI_ISL_892858	{'9286C>T', '28881_28883delinsAAC', '28725C>T', '241C>T', '3037C>T', '4346T>C', '22020T>C', '14708C>T', '313C>T', '14408C>T', '10376C>T', '23403A>G', '27633A>G', '11500A>G', '29692G>T'}	{'9286C>T', '28881_28883delinsAAC', '28725C>T', '241C>T', '3037C>T', '4346T>C', '22020T>C', '14708C>T', '2277T>C', '14408C>T', '10376C>T', '23403A>G', '27633A>G', '313C>T', '11500A>G', '29692G>T'}	{'2277T>C'}	1	2020-11-10	2020-11-16	D614G_KR_M153T	D614G_KR_M153T
EPI_ISL_892850	EPI_ISL_892863	{'19656G>A', '21518G>T', '29679C>T', '28881_28883delinsAAC', '241C>T', '3037C>T', '1643A>G', '18167C>T', '14408C>T', '18550A>G', '18115C>T', '23403A>G', '27509C>T', '28077G>T', '28975G>T', '313C>T', '8917C>T', '26428G>T'}	{'19656G>A', '21518G>T', '29679C>T', '28881_28883delinsAAC', '241C>T', '3037C>T', '22480C>T', '1643A>G', '18167C>T', '14408C>T', '18550A>G', '18115C>T', '23403A>G', '27509C>T', '28077G>T', '28975G>T', '313C>T', '8917C>T', '26428G>T'}	{'22480C>T'}	1	2020-11-09	2020-11-17	D614G_KR_M234I	D614G_KR_M234I
EPI_ISL_892850	EPI_ISL_892864	{'19656G>A', '21518G>T', '29679C>T', '28881_28883delinsAAC', '241C>T', '3037C>T', '1643A>G', '18167C>T', '14408C>T', '18550A>G', '18115C>T', '23403A>G', '27509C>T', '28077G>T', '28975G>T', '313C>T', '8917C>T', '26428G>T'}	{'508_522del', '19656G>A', '21518G>T', '29679C>T', '28881_28883delinsAAC', '16176T>C', '241C>T', '3037C>T', '1643A>G', '18167C>T', '14408C>T', '18115C>T', '18550A>G', '23403A>G', '27509C>T', '28077G>T', '28975G>T', '313C>T', '8917C>T', '26428G>T'}	{'508_522del', '16176T>C'}	2	2020-11-09	2020-11-17	D614G_KR_M234I	D614G_KR_M234I
EPI_ISL_896901	EPI_ISL_892865	{'21518G>T', '28881_28883delinsAAC', '19067A>T', '241C>T', '3037C>T', '18167C>T', '28975G>T', '14408C>T', '23403A>G', '313C>T', '6433C>T'}	{'21518G>T', '28881_28883delinsAAC', '19067A>T', '241C>T', '3037C>T', '18167C>T', '28975G>T', '14408C>T', '18647C>T', '23403A>G', '313C>T', '6433C>T'}	{'18647C>T'}	1	2020-09-28	2020-11-18	D614G_KR_M234I	D614G_KR_M234I
EPI_ISL_894501	EPI_ISL_892868	{'21518G>T', '29679C>T', '28881_28883delinsAAC', '241C>T', '3037C>T', '18167C>T', '28975G>T', '12049C>T', '20703C>T', '14408C>T', '23403A>G', '20560G>T', '313C>T', '5365C>T', '8917C>T'}	{'21518G>T', '29679C>T', '28881_28883delinsAAC', '241C>T', '3037C>T', '5555G>T', '18167C>T', '28975G>T', '12049C>T', '20703C>T', '14408C>T', '23403A>G', '20560G>T', '313C>T', '9891C>T', '5365C>T', '8917C>T'}	{'9891C>T', '5555G>T'}	2	2020-10-16	2020-11-17	D614G_KR_M234I	D614G_KR_M234I
EPI_ISL_897318	EPI_ISL_892873	{'701G>T', '25610T>C', '21518G>T', '28881_28883delinsAAC', '241C>T', '3037C>T', '18167C>T', '28975G>T', '14408C>T', '23403A>G', '29013C>T', '313C>T', '6433C>T', '815C>T', '5055C>T'}	{'701G>T', '2098G>A', '25610T>C', '21518G>T', '28881_28883delinsAAC', '241C>T', '3037C>T', '18167C>T', '28975G>T', '14408C>T', '23403A>G', '29013C>T', '313C>T', '6433C>T', '815C>T', '5055C>T'}	{'2098G>A'}	1	2020-10-03	2020-11-20	D614G_KR_M234I	D614G_KR_M234I
EPI_ISL_892850	EPI_ISL_892875	{'19656G>A', '21518G>T', '29679C>T', '28881_28883delinsAAC', '241C>T', '3037C>T', '1643A>G', '18167C>T', '14408C>T', '18550A>G', '18115C>T', '23403A>G', '27509C>T', '28077G>T', '28975G>T', '313C>T', '8917C>T', '26428G>T'}	{'19656G>A', '21518G>T', '29679C>T', '28881_28883delinsAAC', '241C>T', '3037C>T', '1643A>G', '18167C>T', '14408C>T', '18115C>T', '18550A>G', '23403A>G', '27509C>T', '28077G>T', '28975G>T', '313C>T', '8917C>T', '16887C>T', '26428G>T'}	{'16887C>T'}	1	2020-11-09	2020-11-22	D614G_KR_M234I	D614G_KR_M234I
EPI_ISL_896968	EPI_ISL_892879	{'19072G>T', '21518G>T', '900C>T', '28881_28883delinsAAC', '241C>T', '3037C>T', '8016C>T', '18167C>T', '28975G>T', '14408C>T', '23403A>G', '313C>T', '8602G>T', '8917C>T'}	{'19072G>T', '21518G>T', '900C>T', '28881_28883delinsAAC', '241C>T', '3037C>T', '13042A>G', '18167C>T', '28975G>T', '14408C>T', '1601C>T', '23403A>G', '313C>T', '8016C>T', '8602G>T', '8917C>T'}	{'13042A>G', '1601C>T'}	2	2020-11-13	2020-11-23	D614G_KR_M234I	D614G_KR_M234I
EPI_ISL_892850	EPI_ISL_892880	{'19656G>A', '21518G>T', '29679C>T', '28881_28883delinsAAC', '241C>T', '3037C>T', '1643A>G', '18167C>T', '14408C>T', '18550A>G', '18115C>T', '23403A>G', '27509C>T', '28077G>T', '28975G>T', '313C>T', '8917C>T', '26428G>T'}	{'19656G>A', '21518G>T', '29679C>T', '28881_28883delinsAAC', '3238A>G', '241C>T', '3037C>T', '1643A>G', '18167C>T', '14408C>T', '18550A>G', '18115C>T', '23403A>G', '27509C>T', '28077G>T', '28975G>T', '313C>T', '8917C>T', '26428G>T'}	{'3238A>G'}	1	2020-11-09	2020-11-23	D614G_KR_M234I	D614G_KR_M234I
EPI_ISL_894520	EPI_ISL_892882	{'15240C>T', '21518G>T', '28881_28883delinsAAC', '8371G>T', '241C>T', '3037C>T', '18167C>T', '28975G>T', '14408C>T', '23403A>G', '313C>T', '6433C>T', '9207C>T'}	{'15240C>T', '21518G>T', '28881_28883delinsAAC', '8371G>T', '22329C>T', '241C>T', '3037C>T', '18167C>T', '28975G>T', '14408C>T', '18091T>C', '23403A>G', '313C>T', '6433C>T', '9207C>T'}	{'22329C>T', '18091T>C'}	2	2020-10-28	2020-11-23	D614G_KR_M234I	D614G_KR_M234I
EPI_ISL_892894	EPI_ISL_892883	{'9286C>T', '21849A>C', '26873C>T', '28881_28883delinsAAC', '28725C>T', '241C>T', '3037C>T', '18538G>T', '4346T>C', '22020T>C', '14708C>T', '313C>T', '14408C>T', '10376C>T', '23403A>G', '27633A>G', '29692G>T', '19388G>T', '3743C>T', '87T>C'}	{'3037C>T', '18538G>T', '4346T>C', '14708C>T', '10376C>T', '28881_28883delinsAAC', '313C>T', '14408C>T', '19388G>T', '10138C>T', '22020T>C', '23403A>G', '27633A>G', '3743C>T', '87T>C', '9286C>T', '21849A>C', '26873C>T', '28725C>T', '241C>T', '29692G>T'}	{'10138C>T'}	1	2020-12-01	2020-11-24	D614G_KR_M153T	D614G_KR_M153T
EPI_ISL_894501	EPI_ISL_892885	{'21518G>T', '29679C>T', '28881_28883delinsAAC', '241C>T', '3037C>T', '18167C>T', '28975G>T', '12049C>T', '20703C>T', '14408C>T', '23403A>G', '20560G>T', '313C>T', '5365C>T', '8917C>T'}	{'17550C>T', '21518G>T', '28881_28883delinsAAC', '29679C>T', '241C>T', '3037C>T', '18167C>T', '28975G>T', '12049C>T', '14408C>T', '20703C>T', '23403A>G', '20560G>T', '313C>T', '5365C>T', '8917C>T'}	{'17550C>T'}	1	2020-10-16	2020-11-24	D614G_KR_M234I	D614G_KR_M234I
EPI_ISL_894507	EPI_ISL_892888	{'19072G>T', '29108C>T', '21518G>T', '28881_28883delinsAAC', '241C>T', '3037C>T', '18167C>T', '20629C>T', '14408C>T', '23403A>G', '28975G>T', '27915G>A', '313C>T', '8602G>T', '8917C>T'}	{'19072G>T', '29108C>T', '21518G>T', '28881_28883delinsAAC', '241C>T', '3037C>T', '18167C>T', '20629C>T', '14408C>T', '23403A>G', '28975G>T', '27915G>A', '313C>T', '2144G>T', '8602G>T', '8917C>T'}	{'2144G>T'}	1	2020-10-20	2020-11-27	D614G_KR_M234I	D614G_KR_M234I
EPI_ISL_894501	EPI_ISL_892890	{'21518G>T', '29679C>T', '28881_28883delinsAAC', '241C>T', '3037C>T', '18167C>T', '28975G>T', '12049C>T', '20703C>T', '14408C>T', '23403A>G', '20560G>T', '313C>T', '5365C>T', '8917C>T'}	{'21518G>T', '29679C>T', '10623C>T', '28881_28883delinsAAC', '241C>T', '29686C>G', '3037C>T', '18167C>T', '28975G>T', '12049C>T', '14408C>T', '20703C>T', '23403A>G', '20560G>T', '28141G>T', '313C>T', '5365C>T', '8917C>T'}	{'10623C>T', '29686C>G', '28141G>T'}	3	2020-10-16	2020-11-30	D614G_KR_M234I	D614G_KR_M234I
EPI_ISL_894444	EPI_ISL_892891	{'9286C>T', '28881_28883delinsAAC', '28725C>T', '241C>T', '3037C>T', '4346T>C', '22020T>C', '14708C>T', '313C>T', '14408C>T', '10376C>T', '23403A>G', '27633A>G', '29692G>T'}	{'9286C>T', '28881_28883delinsAAC', '28725C>T', '241C>T', '3037C>T', '9541C>T', '4346T>C', '22020T>C', '14708C>T', '313C>T', '14408C>T', '10376C>T', '23403A>G', '27633A>G', '29692G>T'}	{'9541C>T'}	1	2020-09-18	2020-11-30	D614G_KR_M153T	D614G_KR_M153T
EPI_ISL_896901	EPI_ISL_892892	{'21518G>T', '28881_28883delinsAAC', '19067A>T', '241C>T', '3037C>T', '18167C>T', '28975G>T', '14408C>T', '23403A>G', '313C>T', '6433C>T'}	{'21518G>T', '28881_28883delinsAAC', '19067A>T', '241C>T', '3037C>T', '18167C>T', '28975G>T', '14408C>T', '23403A>G', '313C>T', '2644C>T', '6433C>T', '27903C>T'}	{'27903C>T', '2644C>T'}	2	2020-09-28	2020-11-30	D614G_KR_M234I	D614G_KR_M234I
EPI_ISL_915403	EPI_ISL_892894	{'9286C>T', '28881_28883delinsAAC', '28725C>T', '241C>T', '3037C>T', '4346T>C', '22020T>C', '14708C>T', '313C>T', '14408C>T', '10376C>T', '23403A>G', '27633A>G', '29692G>T', '19388G>T'}	{'9286C>T', '21849A>C', '26873C>T', '28881_28883delinsAAC', '28725C>T', '241C>T', '3037C>T', '18538G>T', '4346T>C', '22020T>C', '14708C>T', '313C>T', '14408C>T', '10376C>T', '23403A>G', '27633A>G', '29692G>T', '19388G>T', '3743C>T', '87T>C'}	{'21849A>C', '26873C>T', '18538G>T', '3743C>T', '87T>C'}	5	2020-10-06	2020-12-01	D614G_KR_M153T	D614G_KR_M153T
EPI_ISL_896627	EPI_ISL_892895	{'21518G>T', '23587G>T', '28881_28883delinsAAC', '29679C>T', '241C>T', '3037C>T', '18167C>T', '28975G>T', '12049C>T', '14408C>T', '23403A>G', '313C>T', '9565C>T', '6380C>T', '29353C>T', '17502C>T', '8917C>T'}	{'21518G>T', '23587G>T', '28881_28883delinsAAC', '29679C>T', '241C>T', '3037C>T', '222C>T', '18167C>T', '28975G>T', '12049C>T', '14408C>T', '23403A>G', '313C>T', '18985G>T', '6380C>T', '29353C>T', '9565C>T', '17502C>T', '8917C>T'}	{'222C>T', '18985G>T'}	2	2020-10-16	2020-12-01	D614G_KR_M234I	D614G_KR_M234I
EPI_ISL_896969	EPI_ISL_892897	{'18897T>C', '21518G>T', '28881_28883delinsAAC', '2368A>G', '241C>T', '3037C>T', '6433C>T', '29021T>A', '18167C>T', '21724G>T', '14408C>T', '23403A>G', '28975G>T', '313C>T', '5826C>T', '15597T>C'}	{'16375C>T', '18897T>C', '21518G>T', '2563A>G', '28881_28883delinsAAC', '2368A>G', '241C>T', '3037C>T', '6433C>T', '29021T>A', '18167C>T', '21724G>T', '14408C>T', '23403A>G', '28975G>T', '313C>T', '5826C>T', '15597T>C'}	{'16375C>T', '2563A>G'}	2	2020-11-13	2020-12-02	D614G_KR_M234I	D614G_KR_M234I
EPI_ISL_1447409	EPI_ISL_892898	{'18897T>C', '21518G>T', '28881_28883delinsAAC', '2368A>G', '241C>T', '3037C>T', '6433C>T', '29021T>A', '18167C>T', '21724G>T', '14408C>T', '23403A>G', '28975G>T', '313C>T', '5826C>T', '15597T>C', '22199G>T'}	{'18897T>C', '21518G>T', '28881_28883delinsAAC', '2368A>G', '241C>T', '25276C>T', '3037C>T', '6433C>T', '29021T>A', '18167C>T', '21724G>T', '14408C>T', '23403A>G', '28975G>T', '313C>T', '5826C>T', '15597T>C', '22199G>T'}	{'25276C>T'}	1	2020-11-30	2020-12-03	D614G_KR_M234I	D614G_KR_M234I
EPI_ISL_892863	EPI_ISL_892899	{'19656G>A', '21518G>T', '29679C>T', '28881_28883delinsAAC', '241C>T', '3037C>T', '22480C>T', '1643A>G', '18167C>T', '14408C>T', '18550A>G', '18115C>T', '23403A>G', '27509C>T', '28077G>T', '28975G>T', '313C>T', '8917C>T', '26428G>T'}	{'19656G>A', '21518G>T', '29679C>T', '28881_28883delinsAAC', '241C>T', '3037C>T', '22480C>T', '23673C>T', '1643A>G', '18167C>T', '14408C>T', '18550A>G', '18115C>T', '23403A>G', '27509C>T', '28077G>T', '28975G>T', '313C>T', '8917C>T', '26428G>T'}	{'23673C>T'}	1	2020-11-17	2020-12-04	D614G_KR_M234I	D614G_KR_M234I
EPI_ISL_894571	EPI_ISL_892901	{'25947G>T', '21518G>T', '29679C>T', '28881_28883delinsAAC', '241C>T', '3037C>T', '9803C>T', '10156C>T', '18167C>T', '28975G>T', '14408C>T', '23403A>G', '313C>T', '8568A>G', '8917C>T', '16887C>T', '7321C>T'}	{'25947G>T', '21518G>T', '29679C>T', '28881_28883delinsAAC', '241C>T', '24382C>T', '3037C>T', '9803C>T', '10156C>T', '18167C>T', '28975G>T', '14408C>T', '23403A>G', '313C>T', '8568A>G', '8917C>T', '16887C>T', '7321C>T'}	{'24382C>T'}	1	2020-11-16	2020-12-04	D614G_KR_M234I	D614G_KR_M234I
EPI_ISL_892850	EPI_ISL_892903	{'19656G>A', '21518G>T', '29679C>T', '28881_28883delinsAAC', '241C>T', '3037C>T', '1643A>G', '18167C>T', '14408C>T', '18550A>G', '18115C>T', '23403A>G', '27509C>T', '28077G>T', '28975G>T', '313C>T', '8917C>T', '26428G>T'}	{'313C>T', '19656G>A', '21518G>T', '29679C>T', '28881_28883delinsAAC', '241C>T', '3037C>T', '25785G>C', '1643A>G', '18167C>T', '14408C>T', '18550A>G', '18115C>T', '23403A>G', '27509C>T', '28077G>T', '28975G>T', '29835C>T', '8917C>T', '26428G>T'}	{'25785G>C', '29835C>T'}	2	2020-11-09	2020-12-04	D614G_KR_M234I	D614G_KR_M234I
EPI_ISL_894571	EPI_ISL_892904	{'25947G>T', '21518G>T', '29679C>T', '28881_28883delinsAAC', '241C>T', '3037C>T', '9803C>T', '10156C>T', '18167C>T', '28975G>T', '14408C>T', '23403A>G', '313C>T', '8568A>G', '8917C>T', '16887C>T', '7321C>T'}	{'21518G>T', '29679C>T', '3037C>T', '10156C>T', '19834C>T', '8568A>G', '29870C>A', '28881_28883delinsAAC', '9803C>T', '313C>T', '14408C>T', '7321C>T', '25947G>T', '29868G>A', '18167C>T', '28975G>T', '23403A>G', '29867T>A', '241C>T', '16887C>T', '8917C>T'}	{'19834C>T', '29867T>A', '29868G>A', '29870C>A'}	4	2020-11-16	2020-12-04	D614G_KR_M234I	D614G_KR_M234I
EPI_ISL_895106	EPI_ISL_892915	{'9286C>T', '12520T>C', '28881_28883delinsAAC', '28725C>T', '241C>T', '3037C>T', '4346T>C', '19860T>A', '14708C>T', '22020T>C', '14408C>T', '10376C>T', '23403A>G', '313C>T', '29692G>T'}	{'9286C>T', '24991T>C', '12520T>C', '28881_28883delinsAAC', '28725C>T', '241C>T', '3037C>T', '4346T>C', '19860T>A', '14708C>T', '22020T>C', '14408C>T', '10376C>T', '23403A>G', '17336C>T', '313C>T', '29692G>T'}	{'24991T>C', '17336C>T'}	2	2020-11-06	2020-11-13	D614G_KR_M153T	D614G_KR_M153T
EPI_ISL_895106	EPI_ISL_892918	{'9286C>T', '12520T>C', '28881_28883delinsAAC', '28725C>T', '241C>T', '3037C>T', '4346T>C', '19860T>A', '14708C>T', '22020T>C', '14408C>T', '10376C>T', '23403A>G', '313C>T', '29692G>T'}	{'9286C>T', '12520T>C', '28881_28883delinsAAC', '28725C>T', '241C>T', '3037C>T', '4346T>C', '19860T>A', '14708C>T', '22020T>C', '14408C>T', '10376C>T', '23403A>G', '313C>T', '29692G>T', '15720C>T'}	{'15720C>T'}	1	2020-11-06	2020-11-15	D614G_KR_M153T	D614G_KR_M153T
EPI_ISL_895106	EPI_ISL_892920	{'9286C>T', '12520T>C', '28881_28883delinsAAC', '28725C>T', '241C>T', '3037C>T', '4346T>C', '19860T>A', '14708C>T', '22020T>C', '14408C>T', '10376C>T', '23403A>G', '313C>T', '29692G>T'}	{'9286C>T', '12520T>C', '686_694del', '28881_28883delinsAAC', '28725C>T', '241C>T', '3037C>T', '337C>T', '4346T>C', '19860T>A', '14708C>T', '22020T>C', '14408C>T', '10376C>T', '23403A>G', '313C>T', '29692G>T'}	{'686_694del', '337C>T'}	2	2020-11-06	2020-11-16	D614G_KR_M153T	D614G_KR_M153T
EPI_ISL_895106	EPI_ISL_892922	{'9286C>T', '12520T>C', '28881_28883delinsAAC', '28725C>T', '241C>T', '3037C>T', '4346T>C', '19860T>A', '14708C>T', '22020T>C', '14408C>T', '10376C>T', '23403A>G', '313C>T', '29692G>T'}	{'9286C>T', '12520T>C', '28881_28883delinsAAC', '28725C>T', '241C>T', '3037C>T', '4346T>C', '19860T>A', '14708C>T', '22020T>C', '14408C>T', '10376C>T', '23403A>G', '313C>T', '3821C>T', '29692G>T'}	{'3821C>T'}	1	2020-11-06	2020-11-16	D614G_KR_M153T	D614G_KR_M153T
EPI_ISL_892922	EPI_ISL_892926	{'9286C>T', '12520T>C', '28881_28883delinsAAC', '28725C>T', '241C>T', '3037C>T', '4346T>C', '19860T>A', '14708C>T', '22020T>C', '14408C>T', '10376C>T', '23403A>G', '313C>T', '3821C>T', '29692G>T'}	{'9286C>T', '12520T>C', '28881_28883delinsAAC', '28725C>T', '241C>T', '3037C>T', '4346T>C', '19860T>A', '14708C>T', '22020T>C', '14408C>T', '10376C>T', '23403A>G', '313C>T', '3821C>T', '9496A>G', '29692G>T'}	{'9496A>G'}	1	2020-11-16	2020-11-18	D614G_KR_M153T	D614G_KR_M153T
EPI_ISL_898216	EPI_ISL_892928	{'7011C>T', '9286C>T', '11521G>A', '28881_28883delinsAAC', '26176C>T', '241C>T', '28725C>T', '3037C>T', '27476C>T', '4346T>C', '22020T>C', '14708C>T', '313C>T', '14408C>T', '10376C>T', '23403A>G', '29692G>T'}	{'7011C>T', '9286C>T', '11521G>A', '27371C>T', '23202C>T', '28881_28883delinsAAC', '26176C>T', '241C>T', '28725C>T', '3037C>T', '27476C>T', '4346T>C', '22020T>C', '14708C>T', '313C>T', '14408C>T', '10376C>T', '23403A>G', '7639C>T', '29692G>T'}	{'7639C>T', '27371C>T', '23202C>T'}	3	2020-11-12	2020-11-22	D614G_KR_M153T	D614G_KR_M153T
EPI_ISL_892922	EPI_ISL_892934	{'9286C>T', '12520T>C', '28881_28883delinsAAC', '28725C>T', '241C>T', '3037C>T', '4346T>C', '19860T>A', '14708C>T', '22020T>C', '14408C>T', '10376C>T', '23403A>G', '313C>T', '3821C>T', '29692G>T'}	{'9286C>T', '12520T>C', '28881_28883delinsAAC', '24734C>T', '28725C>T', '241C>T', '3037C>T', '4346T>C', '19860T>A', '14708C>T', '22020T>C', '14408C>T', '10376C>T', '23403A>G', '313C>T', '3821C>T', '29692G>T'}	{'24734C>T'}	1	2020-11-16	2020-11-28	D614G_KR_M153T	D614G_KR_M153T
EPI_ISL_892922	EPI_ISL_892941	{'9286C>T', '12520T>C', '28881_28883delinsAAC', '28725C>T', '241C>T', '3037C>T', '4346T>C', '19860T>A', '14708C>T', '22020T>C', '14408C>T', '10376C>T', '23403A>G', '313C>T', '3821C>T', '29692G>T'}	{'9286C>T', '12520T>C', '28881_28883delinsAAC', '28725C>T', '241C>T', '3037C>T', '4346T>C', '19860T>A', '14708C>T', '22020T>C', '14408C>T', '10376C>T', '23403A>G', '313C>T', '3821C>T', '29692G>T', '2736C>T'}	{'2736C>T'}	1	2020-11-16	2020-11-30	D614G_KR_M153T	D614G_KR_M153T
EPI_ISL_892922	EPI_ISL_892946	{'9286C>T', '12520T>C', '28881_28883delinsAAC', '28725C>T', '241C>T', '3037C>T', '4346T>C', '19860T>A', '14708C>T', '22020T>C', '14408C>T', '10376C>T', '23403A>G', '313C>T', '3821C>T', '29692G>T'}	{'9286C>T', '12520T>C', '28881_28883delinsAAC', '28725C>T', '241C>T', '3037C>T', '4346T>C', '19860T>A', '14708C>T', '22020T>C', '14408C>T', '10376C>T', '23403A>G', '313C>T', '3821C>T', '19947G>T', '29692G>T'}	{'19947G>T'}	1	2020-11-16	2020-12-02	D614G_KR_M153T	D614G_KR_M153T
EPI_ISL_892922	EPI_ISL_892947	{'9286C>T', '12520T>C', '28881_28883delinsAAC', '28725C>T', '241C>T', '3037C>T', '4346T>C', '19860T>A', '14708C>T', '22020T>C', '14408C>T', '10376C>T', '23403A>G', '313C>T', '3821C>T', '29692G>T'}	{'9286C>T', '12520T>C', '28881_28883delinsAAC', '28725C>T', '241C>T', '29095C>T', '3037C>T', '4346T>C', '19860T>A', '14708C>T', '22020T>C', '14408C>T', '10376C>T', '23403A>G', '313C>T', '3821C>T', '29692G>T'}	{'29095C>T'}	1	2020-11-16	2020-12-03	D614G_KR_M153T	D614G_KR_M153T
EPI_ISL_892922	EPI_ISL_892949	{'9286C>T', '12520T>C', '28881_28883delinsAAC', '28725C>T', '241C>T', '3037C>T', '4346T>C', '19860T>A', '14708C>T', '22020T>C', '14408C>T', '10376C>T', '23403A>G', '313C>T', '3821C>T', '29692G>T'}	{'9286C>T', '12520T>C', '28881_28883delinsAAC', '28725C>T', '241C>T', '3037C>T', '4346T>C', '19860T>A', '14708C>T', '17304C>T', '14408C>T', '10376C>T', '22020T>C', '23403A>G', '313C>T', '3821C>T', '29692G>T'}	{'17304C>T'}	1	2020-11-16	2020-12-03	D614G_KR_M153T	D614G_KR_M153T
EPI_ISL_895106	EPI_ISL_892957	{'9286C>T', '12520T>C', '28881_28883delinsAAC', '28725C>T', '241C>T', '3037C>T', '4346T>C', '19860T>A', '14708C>T', '22020T>C', '14408C>T', '10376C>T', '23403A>G', '313C>T', '29692G>T'}	{'9286C>T', '12520T>C', '28881_28883delinsAAC', '28725C>T', '241C>T', '3037C>T', '4346T>C', '19860T>A', '14708C>T', '22020T>C', '14408C>T', '10376C>T', '23403A>G', '313C>T', '3451T>C', '9190G>T', '29692G>T'}	{'9190G>T', '3451T>C'}	2	2020-11-06	2020-12-04	D614G_KR_M153T	D614G_KR_M153T
EPI_ISL_892922	EPI_ISL_892959	{'9286C>T', '12520T>C', '28881_28883delinsAAC', '28725C>T', '241C>T', '3037C>T', '4346T>C', '19860T>A', '14708C>T', '22020T>C', '14408C>T', '10376C>T', '23403A>G', '313C>T', '3821C>T', '29692G>T'}	{'19398G>T', '9286C>T', '12520T>C', '28881_28883delinsAAC', '28725C>T', '241C>T', '3037C>T', '4346T>C', '19860T>A', '14708C>T', '22020T>C', '14408C>T', '10376C>T', '23403A>G', '313C>T', '3821C>T', '29692G>T'}	{'19398G>T'}	1	2020-11-16	2020-12-05	D614G_KR_M153T	D614G_KR_M153T
EPI_ISL_686787	EPI_ISL_892961	{'9286C>T', '28881_28883delinsAAC', '28725C>T', '241C>T', '3037C>T', '4346T>C', '22020T>C', '14708C>T', '313C>T', '14408C>T', '10376C>T', '23403A>G', '29692G>T', '1342C>T'}	{'25879G>A', '27976_28206del', '9286C>T', '28881_28883delinsAAC', '28725C>T', '241C>T', '3037C>T', '4346T>C', '22020T>C', '14708C>T', '11653C>T', '14408C>T', '10376C>T', '23403A>G', '313C>T', '4084C>T', '4300G>T', '29692G>T', '1342C>T'}	{'27976_28206del', '11653C>T', '4300G>T', '4084C>T', '25879G>A'}	5	2020-08-19	2020-12-06	D614G_KR_M153T	D614G_KR_M153T
EPI_ISL_892922	EPI_ISL_892965	{'9286C>T', '12520T>C', '28881_28883delinsAAC', '28725C>T', '241C>T', '3037C>T', '4346T>C', '19860T>A', '14708C>T', '22020T>C', '14408C>T', '10376C>T', '23403A>G', '313C>T', '3821C>T', '29692G>T'}	{'9286C>T', '12520T>C', '28881_28883delinsAAC', '28725C>T', '241C>T', '3037C>T', '9857C>T', '4346T>C', '19860T>A', '14708C>T', '22020T>C', '14408C>T', '10376C>T', '23403A>G', '313C>T', '3821C>T', '29692G>T'}	{'9857C>T'}	1	2020-11-16	2020-12-07	D614G_KR_M153T	D614G_KR_M153T
EPI_ISL_892922	EPI_ISL_892975	{'9286C>T', '12520T>C', '28881_28883delinsAAC', '28725C>T', '241C>T', '3037C>T', '4346T>C', '19860T>A', '14708C>T', '22020T>C', '14408C>T', '10376C>T', '23403A>G', '313C>T', '3821C>T', '29692G>T'}	{'9286C>T', '12520T>C', '28881_28883delinsAAC', '28725C>T', '241C>T', '3037C>T', '4346T>C', '19860T>A', '14708C>T', '22020T>C', '14408C>T', '10376C>T', '23403A>G', '313C>T', '3821C>T', '27561G>T', '29692G>T'}	{'27561G>T'}	1	2020-11-16	2020-12-08	D614G_KR_M153T	D614G_KR_M153T
EPI_ISL_892922	EPI_ISL_892976	{'9286C>T', '12520T>C', '28881_28883delinsAAC', '28725C>T', '241C>T', '3037C>T', '4346T>C', '19860T>A', '14708C>T', '22020T>C', '14408C>T', '10376C>T', '23403A>G', '313C>T', '3821C>T', '29692G>T'}	{'9286C>T', '20148C>T', '12520T>C', '28881_28883delinsAAC', '28725C>T', '241C>T', '3037C>T', '4346T>C', '19860T>A', '14708C>T', '22020T>C', '14408C>T', '10376C>T', '23403A>G', '24332G>T', '313C>T', '3821C>T', '6541C>T', '29692G>T'}	{'24332G>T', '6541C>T', '20148C>T'}	3	2020-11-16	2020-12-07	D614G_KR_M153T	D614G_KR_M153T
EPI_ISL_892976	EPI_ISL_892979	{'9286C>T', '20148C>T', '12520T>C', '28881_28883delinsAAC', '28725C>T', '241C>T', '3037C>T', '4346T>C', '19860T>A', '14708C>T', '22020T>C', '14408C>T', '10376C>T', '23403A>G', '24332G>T', '313C>T', '3821C>T', '6541C>T', '29692G>T'}	{'3037C>T', '4346T>C', '14708C>T', '10376C>T', '3821C>T', '6982C>T', '20148C>T', '12520T>C', '28881_28883delinsAAC', '19860T>A', '313C>T', '6541C>T', '14408C>T', '22020T>C', '24332G>T', '23403A>G', '9286C>T', '28725C>T', '241C>T', '29692G>T', '21624G>T'}	{'6982C>T', '21624G>T'}	2	2020-12-07	2020-12-09	D614G_KR_M153T	D614G_KR_M153T
EPI_ISL_895637	EPI_ISL_892996	{'25673T>C', '21518G>T', '6235T>C', '28881_28883delinsAAC', '6592A>G', '1738G>A', '241C>T', '3037C>T', '18167C>T', '28975G>T', '14408C>T', '23403A>G', '313C>T', '28541G>A', '4654T>C'}	{'25673T>C', '21518G>T', '6235T>C', '28881_28883delinsAAC', '1101C>A', '1738G>A', '241C>T', '3037C>T', '6592A>G', '25266G>T', '18167C>T', '28975G>T', '14408C>T', '23403A>G', '313C>T', '28541G>A', '4654T>C'}	{'25266G>T', '1101C>A'}	2	2020-10-28	2020-12-18	D614G_KR_A90T	D614G_KR_A90T
EPI_ISL_895659	EPI_ISL_893008	{'8076T>C', '9286C>T', '4720G>T', '7703C>T', '28881_28883delinsAAC', '28725C>T', '241C>T', '15768G>A', '3037C>T', '4346T>C', '14708C>T', '1973C>T', '14408C>T', '10376C>T', '23403A>G', '313C>T', '29692G>T'}	{'8076T>C', '9286C>T', '4720G>T', '7703C>T', '28881_28883delinsAAC', '28725C>T', '241C>T', '15768G>A', '3037C>T', '22480C>T', '4346T>C', '8438C>T', '14708C>T', '1973C>T', '14408C>T', '10376C>T', '23403A>G', '313C>T', '29692G>T', '7558A>G'}	{'8438C>T', '22480C>T', '7558A>G'}	3	2020-12-03	2020-12-20	D614G_KR_P3371S	D614G_KR_P3371S
EPI_ISL_893008	EPI_ISL_893013	{'8076T>C', '9286C>T', '4720G>T', '7703C>T', '28881_28883delinsAAC', '28725C>T', '241C>T', '15768G>A', '3037C>T', '22480C>T', '4346T>C', '8438C>T', '14708C>T', '1973C>T', '14408C>T', '10376C>T', '23403A>G', '313C>T', '29692G>T', '7558A>G'}	{'2112T>C', '7703C>T', '3037C>T', '4346T>C', '14708C>T', '1973C>T', '10376C>T', '4720G>T', '28881_28883delinsAAC', '15768G>A', '313C>T', '14408C>T', '23403A>G', '8076T>C', '9286C>T', '28725C>T', '241C>T', '8438C>T', '22480C>T', '29692G>T', '7558A>G'}	{'2112T>C'}	1	2020-12-20	2020-12-22	D614G_KR_P3371S	D614G_KR_P3371S
EPI_ISL_894520	EPI_ISL_893020	{'15240C>T', '21518G>T', '28881_28883delinsAAC', '8371G>T', '241C>T', '3037C>T', '18167C>T', '28975G>T', '14408C>T', '23403A>G', '313C>T', '6433C>T', '9207C>T'}	{'15240C>T', '28411C>T', '21518G>T', '28881_28883delinsAAC', '8371G>T', '241C>T', '3037C>T', '18167C>T', '28975G>T', '14408C>T', '23403A>G', '313C>T', '6433C>T', '9207C>T'}	{'28411C>T'}	1	2020-10-28	2020-12-04	D614G_KR_M234I	D614G_KR_M234I
EPI_ISL_893020	EPI_ISL_893021	{'15240C>T', '28411C>T', '21518G>T', '28881_28883delinsAAC', '8371G>T', '241C>T', '3037C>T', '18167C>T', '28975G>T', '14408C>T', '23403A>G', '313C>T', '6433C>T', '9207C>T'}	{'15240C>T', '28411C>T', '686_694del', '21518G>T', '28881_28883delinsAAC', '8371G>T', '241C>T', '3037C>T', '4276C>T', '18167C>T', '28975G>T', '14408C>T', '23403A>G', '313C>T', '6433C>T', '9207C>T'}	{'4276C>T', '686_694del'}	2	2020-12-04	2020-12-04	D614G_KR_M234I	D614G_KR_M234I
EPI_ISL_893020	EPI_ISL_893022	{'15240C>T', '28411C>T', '21518G>T', '28881_28883delinsAAC', '8371G>T', '241C>T', '3037C>T', '18167C>T', '28975G>T', '14408C>T', '23403A>G', '313C>T', '6433C>T', '9207C>T'}	{'15240C>T', '28411C>T', '21518G>T', '28881_28883delinsAAC', '8371G>T', '241C>T', '3037C>T', '18167C>T', '28975G>T', '14408C>T', '23403A>G', '313C>T', '9207C>T', '6433C>T', '12073C>T'}	{'12073C>T'}	1	2020-12-04	2020-12-04	D614G_KR_M234I	D614G_KR_M234I
EPI_ISL_893020	EPI_ISL_893028	{'15240C>T', '28411C>T', '21518G>T', '28881_28883delinsAAC', '8371G>T', '241C>T', '3037C>T', '18167C>T', '28975G>T', '14408C>T', '23403A>G', '313C>T', '6433C>T', '9207C>T'}	{'15240C>T', '28411C>T', '21518G>T', '28881_28883delinsAAC', '8371G>T', '241C>T', '3037C>T', '18167C>T', '28975G>T', '14408C>T', '23403A>G', '313C>T', '6433C>T', '9207C>T', '13201G>A'}	{'13201G>A'}	1	2020-12-04	2020-12-08	D614G_KR_M234I	D614G_KR_M234I
EPI_ISL_893020	EPI_ISL_893029	{'15240C>T', '28411C>T', '21518G>T', '28881_28883delinsAAC', '8371G>T', '241C>T', '3037C>T', '18167C>T', '28975G>T', '14408C>T', '23403A>G', '313C>T', '6433C>T', '9207C>T'}	{'15240C>T', '28411C>T', '21518G>T', '28881_28883delinsAAC', '8371G>T', '241C>T', '3037C>T', '7819C>A', '18167C>T', '28975G>T', '14408C>T', '23403A>G', '313C>T', '6433C>T', '9207C>T'}	{'7819C>A'}	1	2020-12-04	2020-12-08	D614G_KR_M234I	D614G_KR_M234I
EPI_ISL_893035	EPI_ISL_893032	{'9286C>T', '28881_28883delinsAAC', '28725C>T', '241C>T', '3037C>T', '26571C>T', '4346T>C', '22020T>C', '14708C>T', '313C>T', '14408C>T', '10376C>T', '23403A>G', '27633A>G', '6778T>C', '11500A>G', '29692G>T'}	{'9286C>T', '28881_28883delinsAAC', '28725C>T', '241C>T', '3037C>T', '26571C>T', '4346T>C', '22020T>C', '14708C>T', '313C>T', '14408C>T', '10376C>T', '23403A>G', '27633A>G', '6778T>C', '9223C>T', '11500A>G', '29692G>T'}	{'9223C>T'}	1	2020-12-11	2020-12-10	D614G_KR_M153T	D614G_KR_M153T
EPI_ISL_894549	EPI_ISL_893035	{'9286C>T', '28881_28883delinsAAC', '28725C>T', '241C>T', '3037C>T', '4346T>C', '22020T>C', '14708C>T', '313C>T', '14408C>T', '10376C>T', '23403A>G', '27633A>G', '11500A>G', '29692G>T'}	{'9286C>T', '28881_28883delinsAAC', '28725C>T', '241C>T', '3037C>T', '26571C>T', '4346T>C', '22020T>C', '14708C>T', '313C>T', '14408C>T', '10376C>T', '23403A>G', '27633A>G', '6778T>C', '11500A>G', '29692G>T'}	{'26571C>T', '6778T>C'}	2	2020-11-10	2020-12-11	D614G_KR_M153T	D614G_KR_M153T
EPI_ISL_893035	EPI_ISL_893039	{'9286C>T', '28881_28883delinsAAC', '28725C>T', '241C>T', '3037C>T', '26571C>T', '4346T>C', '22020T>C', '14708C>T', '313C>T', '14408C>T', '10376C>T', '23403A>G', '27633A>G', '6778T>C', '11500A>G', '29692G>T'}	{'9286C>T', '28881_28883delinsAAC', '18529A>T', '241C>T', '28725C>T', '26571C>T', '3037C>T', '4346T>C', '22020T>C', '14708C>T', '313C>T', '14408C>T', '10376C>T', '23403A>G', '27633A>G', '6778T>C', '11500A>G', '29692G>T', '12514G>T'}	{'18529A>T', '12514G>T'}	2	2020-12-11	2020-12-13	D614G_KR_M153T	D614G_KR_M153T
EPI_ISL_892841	EPI_ISL_893043	{'15240C>T', '21518G>T', '28881_28883delinsAAC', '8371G>T', '241C>T', '3037C>T', '18167C>T', '28975G>T', '14408C>T', '23403A>G', '313C>T', '9207C>T', '6433C>T', '29739C>G'}	{'15240C>T', '21518G>T', '28881_28883delinsAAC', '8371G>T', '241C>T', '3037C>T', '18167C>T', '28975G>T', '14408C>T', '23403A>G', '14216C>T', '313C>T', '6433C>T', '9207C>T', '29739C>G', '970G>A'}	{'970G>A', '14216C>T'}	2	2020-12-12	2020-12-14	D614G_KR_M234I	D614G_KR_M234I
EPI_ISL_893029	EPI_ISL_893045	{'15240C>T', '28411C>T', '21518G>T', '28881_28883delinsAAC', '8371G>T', '241C>T', '3037C>T', '7819C>A', '18167C>T', '28975G>T', '14408C>T', '23403A>G', '313C>T', '6433C>T', '9207C>T'}	{'15240C>T', '28411C>T', '20005G>A', '21518G>T', '28881_28883delinsAAC', '8371G>T', '241C>T', '3037C>T', '7819C>A', '18167C>T', '28320C>T', '14408C>T', '23403A>G', '28975G>T', '313C>T', '6433C>T', '9207C>T'}	{'28320C>T', '20005G>A'}	2	2020-12-08	2020-12-14	D614G_KR_M234I	D614G_KR_M234I
EPI_ISL_893029	EPI_ISL_893046	{'15240C>T', '28411C>T', '21518G>T', '28881_28883delinsAAC', '8371G>T', '241C>T', '3037C>T', '7819C>A', '18167C>T', '28975G>T', '14408C>T', '23403A>G', '313C>T', '6433C>T', '9207C>T'}	{'15240C>T', '28411C>T', '21518G>T', '28881_28883delinsAAC', '8371G>T', '241C>T', '3037C>T', '7819C>A', '10377C>T', '18167C>T', '28975G>T', '14408C>T', '23403A>G', '313C>T', '6433C>T', '9207C>T'}	{'10377C>T'}	1	2020-12-08	2020-12-15	D614G_KR_M234I	D614G_KR_M234I
EPI_ISL_893020	EPI_ISL_893047	{'15240C>T', '28411C>T', '21518G>T', '28881_28883delinsAAC', '8371G>T', '241C>T', '3037C>T', '18167C>T', '28975G>T', '14408C>T', '23403A>G', '313C>T', '6433C>T', '9207C>T'}	{'15240C>T', '28411C>T', '21518G>T', '28881_28883delinsAAC', '8371G>T', '241C>T', '3037C>T', '6433C>T', '18167C>T', '28975G>T', '14408C>T', '23403A>G', '313C>T', '4255G>A', '9207C>T', '21721C>T'}	{'21721C>T', '4255G>A'}	2	2020-12-04	2020-12-17	D614G_KR_M234I	D614G_KR_M234I
EPI_ISL_892534	EPI_ISL_893051	{'26947C>T', '21518G>T', '29679C>T', '28881_28883delinsAAC', '241C>T', '3037C>T', '18167C>T', '28975G>T', '12049C>T', '20703C>T', '14408C>T', '23403A>G', '20560G>T', '313C>T', '21614C>T', '5365C>T', '8917C>T'}	{'26947C>T', '21518G>T', '29679C>T', '28881_28883delinsAAC', '241C>T', '29095C>T', '3037C>T', '18167C>T', '28975G>T', '12049C>T', '20703C>T', '14408C>T', '23403A>G', '20560G>T', '313C>T', '21614C>T', '5365C>T', '8917C>T'}	{'29095C>T'}	1	2020-12-10	2020-12-12	D614G_KR_M234I	D614G_KR_M234I
EPI_ISL_902050	EPI_ISL_893086	{'25673T>C', '21518G>T', '6235T>C', '28881_28883delinsAAC', '6592A>G', '1738G>A', '241C>T', '3037C>T', '18167C>T', '28975G>T', '14408C>T', '23403A>G', '313C>T', '28541G>A'}	{'25673T>C', '21518G>T', '6235T>C', '28881_28883delinsAAC', '6592A>G', '1738G>A', '241C>T', '3037C>T', '11866C>T', '18167C>T', '14408C>T', '23403A>G', '28975G>T', '313C>T', '28541G>A'}	{'11866C>T'}	1	2020-10-01	2020-11-18	D614G_KR_A90T	D614G_KR_A90T
EPI_ISL_892873	EPI_ISL_893092	{'701G>T', '2098G>A', '25610T>C', '21518G>T', '28881_28883delinsAAC', '241C>T', '3037C>T', '18167C>T', '28975G>T', '14408C>T', '23403A>G', '29013C>T', '313C>T', '6433C>T', '815C>T', '5055C>T'}	{'701G>T', '2098G>A', '25610T>C', '21518G>T', '28881_28883delinsAAC', '241C>T', '3037C>T', '18167C>T', '28975G>T', '14408C>T', '23403A>G', '29013C>T', '313C>T', '6433C>T', '11083G>T', '815C>T', '5055C>T'}	{'11083G>T'}	1	2020-11-20	2020-12-11	D614G_KR_M234I	D614G_KR_M234I
EPI_ISL_1430380	EPI_ISL_893098	{'25673T>C', '21518G>T', '6235T>C', '28881_28883delinsAAC', '6592A>G', '1738G>A', '241C>T', '3037C>T', '7488C>T', '18167C>T', '28975G>T', '14408C>T', '23403A>G', '313C>T', '28541G>A', '9996C>T'}	{'25673T>C', '33C>T', '21518G>T', '6235T>C', '28881_28883delinsAAC', '6592A>G', '1738G>A', '241C>T', '3037C>T', '7488C>T', '18167C>T', '28975G>T', '14408C>T', '23403A>G', '313C>T', '31A>C', '28541G>A', '9996C>T'}	{'33C>T', '31A>C'}	2	2020-12-12	2020-12-20	D614G_KR_A90T	D614G_KR_A90T
EPI_ISL_894520	EPI_ISL_893105	{'15240C>T', '21518G>T', '28881_28883delinsAAC', '8371G>T', '241C>T', '3037C>T', '18167C>T', '28975G>T', '14408C>T', '23403A>G', '313C>T', '6433C>T', '9207C>T'}	{'15240C>T', '21518G>T', '28881_28883delinsAAC', '8371G>T', '241C>T', '3037C>T', '29254G>T', '18167C>T', '28975G>T', '14408C>T', '23403A>G', '313C>T', '6433C>T', '9207C>T'}	{'29254G>T'}	1	2020-10-28	2020-12-23	D614G_KR_M234I	D614G_KR_M234I
EPI_ISL_894520	EPI_ISL_893106	{'15240C>T', '21518G>T', '28881_28883delinsAAC', '8371G>T', '241C>T', '3037C>T', '18167C>T', '28975G>T', '14408C>T', '23403A>G', '313C>T', '6433C>T', '9207C>T'}	{'15240C>T', '21518G>T', '28881_28883delinsAAC', '8371G>T', '241C>T', '3037C>T', '18167C>T', '28975G>T', '14408C>T', '23403A>G', '23009G>T', '313C>T', '6433C>T', '9207C>T'}	{'23009G>T'}	1	2020-10-28	2020-12-23	D614G_KR_M234I	D614G_KR_M234I
EPI_ISL_894520	EPI_ISL_893107	{'15240C>T', '21518G>T', '28881_28883delinsAAC', '8371G>T', '241C>T', '3037C>T', '18167C>T', '28975G>T', '14408C>T', '23403A>G', '313C>T', '6433C>T', '9207C>T'}	{'15240C>T', '21518G>T', '29839A>G', '28881_28883delinsAAC', '8371G>T', '241C>T', '3037C>T', '18167C>T', '28975G>T', '14408C>T', '23403A>G', '313C>T', '6433C>T', '9207C>T'}	{'29839A>G'}	1	2020-10-28	2020-12-23	D614G_KR_M234I	D614G_KR_M234I
EPI_ISL_689009	EPI_ISL_893108	{'21518G>T', '28881_28883delinsAAC', '6592A>G', '1738G>A', '241C>T', '3037C>T', '18167C>T', '28975G>T', '14408C>T', '23403A>G', '313C>T', '28541G>A'}	{'21518G>T', '28881_28883delinsAAC', '6592A>G', '1738G>A', '241C>T', '3037C>T', '18167C>T', '28975G>T', '14408C>T', '23403A>G', '29272C>T', '313C>T', '6636C>T', '28541G>A'}	{'6636C>T', '29272C>T'}	2	2020-08-17	2020-10-15	D614G_KR_A90T	D614G_KR_A90T
EPI_ISL_893108	EPI_ISL_893112	{'21518G>T', '28881_28883delinsAAC', '6592A>G', '1738G>A', '241C>T', '3037C>T', '18167C>T', '28975G>T', '14408C>T', '23403A>G', '29272C>T', '313C>T', '6636C>T', '28541G>A'}	{'21518G>T', '28881_28883delinsAAC', '29449G>T', '1738G>A', '241C>T', '3037C>T', '6592A>G', '18167C>T', '28975G>T', '14408C>T', '23403A>G', '29272C>T', '313C>T', '6636C>T', '28541G>A', '27561G>T'}	{'29449G>T', '27561G>T'}	2	2020-10-15	2020-11-11	D614G_KR_A90T	D614G_KR_A90T
EPI_ISL_902050	EPI_ISL_893113	{'25673T>C', '21518G>T', '6235T>C', '28881_28883delinsAAC', '6592A>G', '1738G>A', '241C>T', '3037C>T', '18167C>T', '28975G>T', '14408C>T', '23403A>G', '313C>T', '28541G>A'}	{'25673T>C', '21518G>T', '6235T>C', '28881_28883delinsAAC', '6592A>G', '1738G>A', '241C>T', '3037C>T', '18167C>T', '19962G>T', '14408C>T', '23403A>G', '28975G>T', '313C>T', '28541G>A'}	{'19962G>T'}	1	2020-10-01	2020-11-14	D614G_KR_A90T	D614G_KR_A90T
EPI_ISL_893196	EPI_ISL_893114	{'25453A>G', '21518G>T', '28881_28883delinsAAC', '6592A>G', '1738G>A', '241C>T', '3037C>T', '18167C>T', '28975G>T', '14408C>T', '23403A>G', '313C>T', '28541G>A'}	{'25453A>G', '21518G>T', '28881_28883delinsAAC', '6592A>G', '1738G>A', '241C>T', '3037C>T', '22525A>G', '18167C>T', '28975G>T', '14408C>T', '23403A>G', '313C>T', '28541G>A'}	{'22525A>G'}	1	2020-11-07	2020-11-14	D614G_KR_A90T	D614G_KR_A90T
EPI_ISL_684509	EPI_ISL_893122	{'29764G>T', '28881_28883delinsAAC', '241C>T', '3037C>T', '313C>T', '14408C>T', '23403A>G'}	{'29764G>T', '28881_28883delinsAAC', '29449G>T', '241C>T', '3037C>T', '313C>T', '14408C>T', '23403A>G'}	{'29449G>T'}	1	2020-03-25	2020-04-04	D614G_KR	D614G_KR
EPI_ISL_898589	EPI_ISL_893127	{'8076T>C', '9286C>T', '9246C>T', '26718G>T', '28881_28883delinsAAC', '28725C>T', '241C>T', '3037C>T', '4346T>C', '14708C>T', '313C>T', '14408C>T', '10376C>T', '23403A>G', '29692G>T'}	{'8076T>C', '9286C>T', '9246C>T', '26718G>T', '28881_28883delinsAAC', '28725C>T', '241C>T', '3037C>T', '4346T>C', '14708C>T', '313C>T', '14408C>T', '10376C>T', '18647C>T', '23403A>G', '29692G>T'}	{'18647C>T'}	1	2020-07-11	2020-07-24	D614G_KR_P3371S	D614G_KR_P3371S
EPI_ISL_898589	EPI_ISL_893128	{'8076T>C', '9286C>T', '9246C>T', '26718G>T', '28881_28883delinsAAC', '28725C>T', '241C>T', '3037C>T', '4346T>C', '14708C>T', '313C>T', '14408C>T', '10376C>T', '23403A>G', '29692G>T'}	{'8076T>C', '9286C>T', '9246C>T', '26718G>T', '28881_28883delinsAAC', '28725C>T', '241C>T', '3037C>T', '4346T>C', '14708C>T', '313C>T', '14408C>T', '10376C>T', '23403A>G', '20811T>C', '29692G>T'}	{'20811T>C'}	1	2020-07-11	2020-07-24	D614G_KR_P3371S	D614G_KR_P3371S
EPI_ISL_689685	EPI_ISL_893134	{'9286C>T', '7609C>T', '28881_28883delinsAAC', '28725C>T', '241C>T', '3037C>T', '4346T>C', '22020T>C', '14708C>T', '313C>T', '14408C>T', '10376C>T', '23403A>G', '6543C>T', '29692G>T'}	{'9286C>T', '7609C>T', '28881_28883delinsAAC', '28725C>T', '241C>T', '3037C>T', '4346T>C', '22020T>C', '14708C>T', '313C>T', '14408C>T', '10376C>T', '23403A>G', '27509C>T', '6543C>T', '29692G>T'}	{'27509C>T'}	1	2020-07-17	2020-07-27	D614G_KR_M153T	D614G_KR_M153T
EPI_ISL_902611	EPI_ISL_893138	{'23131T>C', '9286C>T', '7609C>T', '28881_28883delinsAAC', '28725C>T', '241C>T', '3037C>T', '4346T>C', '22020T>C', '14708C>T', '313C>T', '14408C>T', '10376C>T', '23403A>G', '27509C>T', '6543C>T', '29692G>T'}	{'23131T>C', '6679A>G', '9286C>T', '7609C>T', '28881_28883delinsAAC', '28725C>T', '241C>T', '3037C>T', '4346T>C', '22020T>C', '14708C>T', '313C>T', '14408C>T', '10376C>T', '23403A>G', '27509C>T', '6543C>T', '29692G>T'}	{'6679A>G'}	1	2020-07-27	2020-07-28	D614G_KR_M153T	D614G_KR_M153T
EPI_ISL_893134	EPI_ISL_893142	{'9286C>T', '7609C>T', '28881_28883delinsAAC', '28725C>T', '241C>T', '3037C>T', '4346T>C', '22020T>C', '14708C>T', '313C>T', '14408C>T', '10376C>T', '23403A>G', '27509C>T', '6543C>T', '29692G>T'}	{'10834C>T', '9286C>T', '7609C>T', '28881_28883delinsAAC', '28725C>T', '241C>T', '3037C>T', '4346T>C', '22020T>C', '14708C>T', '313C>T', '14408C>T', '10376C>T', '23403A>G', '27509C>T', '6543C>T', '29692G>T'}	{'10834C>T'}	1	2020-07-27	2020-07-30	D614G_KR_M153T	D614G_KR_M153T
EPI_ISL_902611	EPI_ISL_893144	{'23131T>C', '9286C>T', '7609C>T', '28881_28883delinsAAC', '28725C>T', '241C>T', '3037C>T', '4346T>C', '22020T>C', '14708C>T', '313C>T', '14408C>T', '10376C>T', '23403A>G', '27509C>T', '6543C>T', '29692G>T'}	{'23131T>C', '9286C>T', '7609C>T', '28881_28883delinsAAC', '28725C>T', '241C>T', '3037C>T', '4346T>C', '22020T>C', '14708C>T', '313C>T', '14408C>T', '10376C>T', '23403A>G', '27509C>T', '6543C>T', '29692G>T', '15328C>T'}	{'15328C>T'}	1	2020-07-27	2020-07-30	D614G_KR_M153T	D614G_KR_M153T
EPI_ISL_893134	EPI_ISL_893145	{'9286C>T', '7609C>T', '28881_28883delinsAAC', '28725C>T', '241C>T', '3037C>T', '4346T>C', '22020T>C', '14708C>T', '313C>T', '14408C>T', '10376C>T', '23403A>G', '27509C>T', '6543C>T', '29692G>T'}	{'9286C>T', '7609C>T', '28881_28883delinsAAC', '24712G>A', '241C>T', '28725C>T', '3037C>T', '4346T>C', '22020T>C', '14708C>T', '313C>T', '14408C>T', '10376C>T', '23403A>G', '27509C>T', '6543C>T', '29692G>T'}	{'24712G>A'}	1	2020-07-27	2020-07-30	D614G_KR_M153T	D614G_KR_M153T
EPI_ISL_1429792	EPI_ISL_893147	{'9286C>T', '28881_28883delinsAAC', '28725C>T', '241C>T', '3037C>T', '4346T>C', '22020T>C', '14708C>T', '313C>T', '14408C>T', '10376C>T', '23403A>G', '29692G>T'}	{'9286C>T', '28881_28883delinsAAC', '28725C>T', '241C>T', '3037C>T', '4346T>C', '22020T>C', '14708C>T', '313C>T', '14408C>T', '10376C>T', '23403A>G', '29367C>T', '29692G>T'}	{'29367C>T'}	1	2020-05-27	2020-07-30	D614G_KR_M153T	D614G_KR_M153T
EPI_ISL_898589	EPI_ISL_893153	{'8076T>C', '9286C>T', '9246C>T', '26718G>T', '28881_28883delinsAAC', '28725C>T', '241C>T', '3037C>T', '4346T>C', '14708C>T', '313C>T', '14408C>T', '10376C>T', '23403A>G', '29692G>T'}	{'8076T>C', '9286C>T', '9246C>T', '26718G>T', '28881_28883delinsAAC', '28725C>T', '241C>T', '23712A>C', '3037C>T', '4346T>C', '14708C>T', '313C>T', '14408C>T', '10376C>T', '23403A>G', '29692G>T', '280C>T', '19014A>G'}	{'280C>T', '23712A>C', '19014A>G'}	3	2020-07-11	2020-08-01	D614G_KR_P3371S	D614G_KR_P3371S
EPI_ISL_893134	EPI_ISL_893156	{'9286C>T', '7609C>T', '28881_28883delinsAAC', '28725C>T', '241C>T', '3037C>T', '4346T>C', '22020T>C', '14708C>T', '313C>T', '14408C>T', '10376C>T', '23403A>G', '27509C>T', '6543C>T', '29692G>T'}	{'9286C>T', '7609C>T', '28881_28883delinsAAC', '28725C>T', '241C>T', '3037C>T', '4346T>C', '22020T>C', '14708C>T', '313C>T', '14408C>T', '10376C>T', '23403A>G', '27509C>T', '29692G>T', '6543C>T', '20483C>T'}	{'20483C>T'}	1	2020-07-27	2020-08-04	D614G_KR_M153T	D614G_KR_M153T
EPI_ISL_898589	EPI_ISL_893158	{'8076T>C', '9286C>T', '9246C>T', '26718G>T', '28881_28883delinsAAC', '28725C>T', '241C>T', '3037C>T', '4346T>C', '14708C>T', '313C>T', '14408C>T', '10376C>T', '23403A>G', '29692G>T'}	{'8076T>C', '9286C>T', '9246C>T', '26718G>T', '28881_28883delinsAAC', '28725C>T', '241C>T', '3037C>T', '20034T>C', '4346T>C', '14708C>T', '313C>T', '14408C>T', '10376C>T', '23403A>G', '29692G>T'}	{'20034T>C'}	1	2020-07-11	2020-08-05	D614G_KR_P3371S	D614G_KR_P3371S
EPI_ISL_687459	EPI_ISL_893159	{'21518G>T', '28881_28883delinsAAC', '241C>T', '3037C>T', '18167C>T', '28975G>T', '14408C>T', '23403A>G', '313C>T', '8917C>T'}	{'21658C>T', '21518G>T', '28881_28883delinsAAC', '241C>T', '3037C>T', '18167C>T', '28975G>T', '14408C>T', '23403A>G', '313C>T', '8917C>T'}	{'21658C>T'}	1	2020-06-22	2020-08-07	D614G_KR_M234I	D614G_KR_M234I
EPI_ISL_902611	EPI_ISL_893160	{'23131T>C', '9286C>T', '7609C>T', '28881_28883delinsAAC', '28725C>T', '241C>T', '3037C>T', '4346T>C', '22020T>C', '14708C>T', '313C>T', '14408C>T', '10376C>T', '23403A>G', '27509C>T', '6543C>T', '29692G>T'}	{'23131T>C', '9286C>T', '7609C>T', '28881_28883delinsAAC', '28725C>T', '241C>T', '3037C>T', '9641A>G', '4346T>C', '22020T>C', '14708C>T', '313C>T', '14408C>T', '10376C>T', '23403A>G', '27509C>T', '6543C>T', '29692G>T'}	{'9641A>G'}	1	2020-07-27	2020-08-10	D614G_KR_M153T	D614G_KR_M153T
EPI_ISL_893134	EPI_ISL_893161	{'9286C>T', '7609C>T', '28881_28883delinsAAC', '28725C>T', '241C>T', '3037C>T', '4346T>C', '22020T>C', '14708C>T', '313C>T', '14408C>T', '10376C>T', '23403A>G', '27509C>T', '6543C>T', '29692G>T'}	{'9286C>T', '7609C>T', '28881_28883delinsAAC', '28725C>T', '241C>T', '3037C>T', '4346T>C', '11501G>T', '14708C>T', '22020T>C', '14408C>T', '10376C>T', '23403A>G', '27509C>T', '313C>T', '6543C>T', '29692G>T'}	{'11501G>T'}	1	2020-07-27	2020-08-11	D614G_KR_M153T	D614G_KR_M153T
EPI_ISL_902669	EPI_ISL_893165	{'29762C>T', '9286C>T', '28881_28883delinsAAC', '28725C>T', '241C>T', '3037C>T', '21622C>G', '4346T>C', '14708C>T', '313C>T', '14408C>T', '10376C>T', '23403A>G', '29692G>T', '10979G>T'}	{'29762C>T', '9286C>T', '13665C>T', '28881_28883delinsAAC', '28725C>T', '241C>T', '3037C>T', '21622C>G', '4346T>C', '14708C>T', '313C>T', '14408C>T', '10376C>T', '23403A>G', '29692G>T', '10979G>T'}	{'13665C>T'}	1	2020-08-18	2020-08-17	D614G_KR_P3371S	D614G_KR_P3371S
EPI_ISL_893161	EPI_ISL_893166	{'9286C>T', '7609C>T', '28881_28883delinsAAC', '28725C>T', '241C>T', '3037C>T', '4346T>C', '11501G>T', '14708C>T', '22020T>C', '14408C>T', '10376C>T', '23403A>G', '27509C>T', '313C>T', '6543C>T', '29692G>T'}	{'9286C>T', '7609C>T', '28881_28883delinsAAC', '28725C>T', '21745_21748delinsAAAA', '241C>T', '3037C>T', '4346T>C', '11501G>T', '14708C>T', '22020T>C', '14408C>T', '10376C>T', '21750_21752delinsAAA', '23403A>G', '27509C>T', '313C>T', '6543C>T', '29692G>T'}	{'21745_21748delinsAAAA', '21750_21752delinsAAA'}	2	2020-08-11	2020-08-18	D614G_KR_M153T	D614G_KR_M153T
EPI_ISL_893161	EPI_ISL_893170	{'9286C>T', '7609C>T', '28881_28883delinsAAC', '28725C>T', '241C>T', '3037C>T', '4346T>C', '11501G>T', '14708C>T', '22020T>C', '14408C>T', '10376C>T', '23403A>G', '27509C>T', '313C>T', '6543C>T', '29692G>T'}	{'9286C>T', '7609C>T', '28881_28883delinsAAC', '28725C>T', '241C>T', '3037C>T', '4346T>C', '11501G>T', '14708C>T', '22020T>C', '14408C>T', '10376C>T', '23403A>G', '27509C>T', '313C>T', '6543C>T', '29692G>T', '1380C>T'}	{'1380C>T'}	1	2020-08-11	2020-08-18	D614G_KR_M153T	D614G_KR_M153T
EPI_ISL_893161	EPI_ISL_893172	{'9286C>T', '7609C>T', '28881_28883delinsAAC', '28725C>T', '241C>T', '3037C>T', '4346T>C', '11501G>T', '14708C>T', '22020T>C', '14408C>T', '10376C>T', '23403A>G', '27509C>T', '313C>T', '6543C>T', '29692G>T'}	{'9286C>T', '7609C>T', '28881_28883delinsAAC', '28725C>T', '241C>T', '3037C>T', '12623C>T', '4346T>C', '11501G>T', '14708C>T', '22020T>C', '14408C>T', '10376C>T', '23403A>G', '27509C>T', '313C>T', '6543C>T', '29692G>T'}	{'12623C>T'}	1	2020-08-11	2020-08-18	D614G_KR_M153T	D614G_KR_M153T
EPI_ISL_893161	EPI_ISL_893174	{'9286C>T', '7609C>T', '28881_28883delinsAAC', '28725C>T', '241C>T', '3037C>T', '4346T>C', '11501G>T', '14708C>T', '22020T>C', '14408C>T', '10376C>T', '23403A>G', '27509C>T', '313C>T', '6543C>T', '29692G>T'}	{'9286C>T', '7609C>T', '28881_28883delinsAAC', '28725C>T', '241C>T', '3037C>T', '4346T>C', '11501G>T', '14708C>T', '22020T>C', '14408C>T', '10376C>T', '23403A>G', '27509C>T', '313C>T', '6543C>T', '21137A>G', '29692G>T'}	{'21137A>G'}	1	2020-08-11	2020-08-18	D614G_KR_M153T	D614G_KR_M153T
EPI_ISL_893161	EPI_ISL_893175	{'9286C>T', '7609C>T', '28881_28883delinsAAC', '28725C>T', '241C>T', '3037C>T', '4346T>C', '11501G>T', '14708C>T', '22020T>C', '14408C>T', '10376C>T', '23403A>G', '27509C>T', '313C>T', '6543C>T', '29692G>T'}	{'9286C>T', '7609C>T', '28881_28883delinsAAC', '28725C>T', '241C>T', '3037C>T', '4346T>C', '11501G>T', '14708C>T', '22020T>C', '14408C>T', '10376C>T', '23403A>G', '27509C>T', '313C>T', '6543C>T', '4893C>T', '29692G>T'}	{'4893C>T'}	1	2020-08-11	2020-08-18	D614G_KR_M153T	D614G_KR_M153T
EPI_ISL_687834	EPI_ISL_893178	{'21518G>T', '29679C>T', '28881_28883delinsAAC', '241C>T', '3037C>T', '18167C>T', '28975G>T', '12049C>T', '23403A>G', '14408C>T', '313C>T', '8917C>T'}	{'21518G>T', '29679C>T', '28881_28883delinsAAC', '241C>T', '3037C>T', '18167C>T', '28975G>T', '12049C>T', '23403A>G', '14408C>T', '313C>T', '3528A>G', '28603C>T', '8917C>T'}	{'3528A>G', '28603C>T'}	2	2020-08-03	2020-08-23	D614G_KR_M234I	D614G_KR_M234I
EPI_ISL_689685	EPI_ISL_893179	{'9286C>T', '7609C>T', '28881_28883delinsAAC', '28725C>T', '241C>T', '3037C>T', '4346T>C', '22020T>C', '14708C>T', '313C>T', '14408C>T', '10376C>T', '23403A>G', '6543C>T', '29692G>T'}	{'7609C>T', '3037C>T', '4346T>C', '14708C>T', '10376C>T', '28881_28883delinsAAC', '313C>T', '6543C>T', '14408C>T', '25626C>T', '27383_27769del', '2910C>T', '22020T>C', '23403A>G', '14838C>T', '29864G>A', '9286C>T', '28725C>T', '241C>T', '19426A>G', '29692G>T'}	{'29864G>A', '27383_27769del', '25626C>T', '2910C>T', '19426A>G', '14838C>T'}	6	2020-07-17	2020-08-23	D614G_KR_M153T	D614G_KR_M153T
EPI_ISL_688302	EPI_ISL_893180	{'9286C>T', '28881_28883delinsAAC', '28725C>T', '241C>T', '3037C>T', '4346T>C', '22020T>C', '14708C>T', '18738T>C', '14408C>T', '10376C>T', '23403A>G', '313C>T', '29692G>T'}	{'9286C>T', '28881_28883delinsAAC', '28725C>T', '241C>T', '3037C>T', '15642T>C', '4346T>C', '22020T>C', '14708C>T', '18738T>C', '14408C>T', '10376C>T', '23403A>G', '27107A>G', '313C>T', '29692G>T'}	{'27107A>G', '15642T>C'}	2	2020-07-16	2020-09-10	D614G_KR_M153T	D614G_KR_M153T
EPI_ISL_902181	EPI_ISL_893181	{'9286C>T', '10018A>G', '28881_28883delinsAAC', '28725C>T', '241C>T', '3037C>T', '704G>T', '4346T>C', '174G>T', '22020T>C', '14708C>T', '313C>T', '14408C>T', '10376C>T', '23403A>G', '26195C>T', '7358A>G', '9652G>T', '29692G>T'}	{'9286C>T', '10018A>G', '28881_28883delinsAAC', '28725C>T', '241C>T', '3037C>T', '704G>T', '4346T>C', '174G>T', '22020T>C', '14708C>T', '313C>T', '14408C>T', '10376C>T', '23403A>G', '26195C>T', '7358A>G', '9652G>T', '244C>T', '29692G>T'}	{'244C>T'}	1	2020-09-23	2020-10-23	D614G_KR_M153T	D614G_KR_M153T
EPI_ISL_689009	EPI_ISL_893196	{'21518G>T', '28881_28883delinsAAC', '6592A>G', '1738G>A', '241C>T', '3037C>T', '18167C>T', '28975G>T', '14408C>T', '23403A>G', '313C>T', '28541G>A'}	{'25453A>G', '21518G>T', '28881_28883delinsAAC', '6592A>G', '1738G>A', '241C>T', '3037C>T', '18167C>T', '28975G>T', '14408C>T', '23403A>G', '313C>T', '28541G>A'}	{'25453A>G'}	1	2020-08-17	2020-11-07	D614G_KR_A90T	D614G_KR_A90T
EPI_ISL_893213	EPI_ISL_893197	{'21518G>T', '28881_28883delinsAAC', '6592A>G', '1738G>A', '241C>T', '3037C>T', '11463T>C', '18167C>T', '28975G>T', '14408C>T', '1627C>T', '23403A>G', '313C>T', '28541G>A'}	{'21518G>T', '9246C>T', '28881_28883delinsAAC', '6592A>G', '1738G>A', '241C>T', '3037C>T', '11463T>C', '18167C>T', '28975G>T', '14408C>T', '1627C>T', '23403A>G', '313C>T', '28541G>A'}	{'9246C>T'}	1	2020-11-30	2020-11-10	D614G_KR_A90T	D614G_KR_A90T
EPI_ISL_902050	EPI_ISL_893200	{'25673T>C', '21518G>T', '6235T>C', '28881_28883delinsAAC', '6592A>G', '1738G>A', '241C>T', '3037C>T', '18167C>T', '28975G>T', '14408C>T', '23403A>G', '313C>T', '28541G>A'}	{'25673T>C', '21518G>T', '6235T>C', '28881_28883delinsAAC', '6592A>G', '1738G>A', '241C>T', '3037C>T', '18167C>T', '28975G>T', '14408C>T', '23403A>G', '313C>T', '12415C>T', '28541G>A', '23990T>C'}	{'12415C>T', '23990T>C'}	2	2020-10-01	2020-11-14	D614G_KR_A90T	D614G_KR_A90T
EPI_ISL_900812	EPI_ISL_893204	{'21518G>T', '28881_28883delinsAAC', '6592A>G', '1738G>A', '241C>T', '3037C>T', '11463T>C', '18167C>T', '28975G>T', '14408C>T', '23403A>G', '313C>T', '28541G>A'}	{'3608C>T', '21518G>T', '28881_28883delinsAAC', '6592A>G', '1738G>A', '241C>T', '3037C>T', '11463T>C', '18167C>T', '28975G>T', '14408C>T', '23403A>G', '313C>T', '28541G>A'}	{'3608C>T'}	1	2020-10-22	2020-11-20	D614G_KR_A90T	D614G_KR_A90T
EPI_ISL_902050	EPI_ISL_893205	{'25673T>C', '21518G>T', '6235T>C', '28881_28883delinsAAC', '6592A>G', '1738G>A', '241C>T', '3037C>T', '18167C>T', '28975G>T', '14408C>T', '23403A>G', '313C>T', '28541G>A'}	{'25673T>C', '21518G>T', '6235T>C', '28881_28883delinsAAC', '6592A>G', '1738G>A', '241C>T', '3037C>T', '7488C>T', '18167C>T', '28975G>T', '14408C>T', '23403A>G', '313C>T', '28541G>A'}	{'7488C>T'}	1	2020-10-01	2020-11-21	D614G_KR_A90T	D614G_KR_A90T
EPI_ISL_689009	EPI_ISL_893211	{'21518G>T', '28881_28883delinsAAC', '6592A>G', '1738G>A', '241C>T', '3037C>T', '18167C>T', '28975G>T', '14408C>T', '23403A>G', '313C>T', '28541G>A'}	{'4824C>A', '19269C>T', '21518G>T', '28881_28883delinsAAC', '6592A>G', '1738G>A', '241C>T', '3037C>T', '18167C>T', '28975G>T', '14408C>T', '23403A>G', '313C>T', '27491A>G', '28541G>A', '23035T>C'}	{'4824C>A', '19269C>T', '23035T>C', '27491A>G'}	4	2020-08-17	2020-11-28	D614G_KR_A90T	D614G_KR_A90T
EPI_ISL_900812	EPI_ISL_893213	{'21518G>T', '28881_28883delinsAAC', '6592A>G', '1738G>A', '241C>T', '3037C>T', '11463T>C', '18167C>T', '28975G>T', '14408C>T', '23403A>G', '313C>T', '28541G>A'}	{'21518G>T', '28881_28883delinsAAC', '6592A>G', '1738G>A', '241C>T', '3037C>T', '11463T>C', '18167C>T', '28975G>T', '14408C>T', '1627C>T', '23403A>G', '313C>T', '28541G>A'}	{'1627C>T'}	1	2020-10-22	2020-11-30	D614G_KR_A90T	D614G_KR_A90T
EPI_ISL_902050	EPI_ISL_893218	{'25673T>C', '21518G>T', '6235T>C', '28881_28883delinsAAC', '6592A>G', '1738G>A', '241C>T', '3037C>T', '18167C>T', '28975G>T', '14408C>T', '23403A>G', '313C>T', '28541G>A'}	{'25673T>C', '21518G>T', '6235T>C', '28881_28883delinsAAC', '6592A>G', '1738G>A', '241C>T', '3037C>T', '18167C>T', '28975G>T', '14408C>T', '23403A>G', '313C>T', '26256C>T', '12789C>T', '28541G>A'}	{'26256C>T', '12789C>T'}	2	2020-10-01	2020-12-04	D614G_KR_A90T	D614G_KR_A90T
EPI_ISL_898802	EPI_ISL_893219	{'25673T>C', '21518G>T', '6235T>C', '28881_28883delinsAAC', '6592A>G', '1738G>A', '241C>T', '3037C>T', '18167C>T', '28975G>T', '14408C>T', '23403A>G', '313C>T', '28541G>A', '3403G>T'}	{'25673T>C', '21518G>T', '6235T>C', '28881_28883delinsAAC', '6592A>G', '1738G>A', '241C>T', '3037C>T', '12119C>T', '18167C>T', '28975G>T', '14408C>T', '23403A>G', '313C>T', '28541G>A', '3403G>T'}	{'12119C>T'}	1	2020-11-19	2020-12-05	D614G_KR_A90T	D614G_KR_A90T
EPI_ISL_902050	EPI_ISL_893220	{'25673T>C', '21518G>T', '6235T>C', '28881_28883delinsAAC', '6592A>G', '1738G>A', '241C>T', '3037C>T', '18167C>T', '28975G>T', '14408C>T', '23403A>G', '313C>T', '28541G>A'}	{'25673T>C', '21518G>T', '6235T>C', '28881_28883delinsAAC', '29315G>T', '1738G>A', '241C>T', '15451G>A', '3037C>T', '6592A>G', '8660C>T', '18167C>T', '28975G>T', '14408C>T', '23403A>G', '313C>T', '23997C>T', '28541G>A'}	{'8660C>T', '29315G>T', '15451G>A', '23997C>T'}	4	2020-10-01	2020-12-06	D614G_KR_A90T	D614G_KR_A90T
EPI_ISL_894906	EPI_ISL_893222	{'25673T>C', '21518G>T', '6235T>C', '28881_28883delinsAAC', '6592A>G', '1738G>A', '241C>T', '27549C>T', '3037C>T', '18167C>T', '28975G>T', '14408C>T', '23403A>G', '313C>T', '28541G>A'}	{'25673T>C', '21518G>T', '6235T>C', '28881_28883delinsAAC', '6592A>G', '1738G>A', '241C>T', '27549C>T', '3037C>T', '18167C>T', '28975G>T', '14408C>T', '23403A>G', '313C>T', '28541G>A', '22987C>T'}	{'22987C>T'}	1	2020-11-25	2020-12-12	D614G_KR_A90T	D614G_KR_A90T
EPI_ISL_902050	EPI_ISL_893223	{'25673T>C', '21518G>T', '6235T>C', '28881_28883delinsAAC', '6592A>G', '1738G>A', '241C>T', '3037C>T', '18167C>T', '28975G>T', '14408C>T', '23403A>G', '313C>T', '28541G>A'}	{'25673T>C', '21518G>T', '6235T>C', '28881_28883delinsAAC', '6592A>G', '1738G>A', '241C>T', '3037C>T', '18167C>T', '28975G>T', '14408C>T', '23403A>G', '313C>T', '28541G>A', '4891C>T'}	{'4891C>T'}	1	2020-10-01	2020-12-13	D614G_KR_A90T	D614G_KR_A90T
EPI_ISL_902050	EPI_ISL_893226	{'25673T>C', '21518G>T', '6235T>C', '28881_28883delinsAAC', '6592A>G', '1738G>A', '241C>T', '3037C>T', '18167C>T', '28975G>T', '14408C>T', '23403A>G', '313C>T', '28541G>A'}	{'25673T>C', '21518G>T', '6235T>C', '28881_28883delinsAAC', '6592A>G', '1738G>A', '241C>T', '3037C>T', '18167C>T', '28320C>T', '14408C>T', '23403A>G', '28975G>T', '313C>T', '28541G>A'}	{'28320C>T'}	1	2020-10-01	2020-12-18	D614G_KR_A90T	D614G_KR_A90T
EPI_ISL_896809	EPI_ISL_893230	{'25673T>C', '18666A>G', '29742G>T', '21518G>T', '6235T>C', '28881_28883delinsAAC', '6592A>G', '1738G>A', '241C>T', '25288T>C', '3037C>T', '18167C>T', '28975G>T', '14408C>T', '23403A>G', '313C>T', '28541G>A'}	{'25673T>C', '18666A>G', '29742G>T', '21518G>T', '6235T>C', '28881_28883delinsAAC', '6592A>G', '1738G>A', '241C>T', '25288T>C', '3037C>T', '18167C>T', '28975G>T', '12885C>T', '14408C>T', '23403A>G', '29158A>G', '313C>T', '11403A>G', '28541G>A'}	{'11403A>G', '12885C>T', '29158A>G'}	3	2020-11-25	2020-12-23	D614G_KR_A90T	D614G_KR_A90T
EPI_ISL_902050	EPI_ISL_893232	{'25673T>C', '21518G>T', '6235T>C', '28881_28883delinsAAC', '6592A>G', '1738G>A', '241C>T', '3037C>T', '18167C>T', '28975G>T', '14408C>T', '23403A>G', '313C>T', '28541G>A'}	{'25673T>C', '21518G>T', '6235T>C', '28881_28883delinsAAC', '6592A>G', '1738G>A', '241C>T', '3037C>T', '18167C>T', '28975G>T', '14408C>T', '23403A>G', '313C>T', '335C>T', '28541G>A'}	{'335C>T'}	1	2020-10-01	2020-12-26	D614G_KR_A90T	D614G_KR_A90T
EPI_ISL_900812	EPI_ISL_893233	{'21518G>T', '28881_28883delinsAAC', '6592A>G', '1738G>A', '241C>T', '3037C>T', '11463T>C', '18167C>T', '28975G>T', '14408C>T', '23403A>G', '313C>T', '28541G>A'}	{'21518G>T', '28881_28883delinsAAC', '25721C>T', '1738G>A', '241C>T', '3037C>T', '6592A>G', '11463T>C', '18167C>T', '28975G>T', '14408C>T', '23403A>G', '313C>T', '28541G>A'}	{'25721C>T'}	1	2020-10-22	2020-12-27	D614G_KR_A90T	D614G_KR_A90T
EPI_ISL_894520	EPI_ISL_893237	{'15240C>T', '21518G>T', '28881_28883delinsAAC', '8371G>T', '241C>T', '3037C>T', '18167C>T', '28975G>T', '14408C>T', '23403A>G', '313C>T', '6433C>T', '9207C>T'}	{'15240C>T', '21518G>T', '28881_28883delinsAAC', '8371G>T', '241C>T', '3037C>T', '18167C>T', '28975G>T', '14408C>T', '23403A>G', '313C>T', '6433C>T', '9207C>T', '22987C>T'}	{'22987C>T'}	1	2020-10-28	2021-01-02	D614G_KR_M234I	D614G_KR_M234I
EPI_ISL_894573	EPI_ISL_893247	{'21518G>T', '28881_28883delinsAAC', '241C>T', '3037C>T', '6433C>T', '18167C>T', '28975G>T', '14408C>T', '16616C>T', '23403A>G', '313C>T', '29614C>T', '20224G>A', '15656C>T'}	{'21518G>T', '28748C>T', '28881_28883delinsAAC', '241C>T', '3037C>T', '3395G>A', '6433C>T', '18167C>T', '28975G>T', '14408C>T', '16616C>T', '23403A>G', '313C>T', '29614C>T', '24816G>T', '20224G>A', '15656C>T'}	{'28748C>T', '24816G>T', '3395G>A'}	3	2020-11-17	2020-12-21	D614G_KR_M234I	D614G_KR_M234I
EPI_ISL_894573	EPI_ISL_893248	{'21518G>T', '28881_28883delinsAAC', '241C>T', '3037C>T', '6433C>T', '18167C>T', '28975G>T', '14408C>T', '16616C>T', '23403A>G', '313C>T', '29614C>T', '20224G>A', '15656C>T'}	{'21518G>T', '26751A>G', '28881_28883delinsAAC', '241C>T', '3037C>T', '6433C>T', '18167C>T', '28975G>T', '14408C>T', '16616C>T', '23403A>G', '313C>T', '29614C>T', '20224G>A', '15656C>T'}	{'26751A>G'}	1	2020-11-17	2020-12-22	D614G_KR_M234I	D614G_KR_M234I
EPI_ISL_894520	EPI_ISL_893249	{'15240C>T', '21518G>T', '28881_28883delinsAAC', '8371G>T', '241C>T', '3037C>T', '18167C>T', '28975G>T', '14408C>T', '23403A>G', '313C>T', '6433C>T', '9207C>T'}	{'15240C>T', '21518G>T', '26748A>G', '28881_28883delinsAAC', '8371G>T', '241C>T', '3037C>T', '18167C>T', '28975G>T', '14408C>T', '23403A>G', '313C>T', '6433C>T', '9207C>T'}	{'26748A>G'}	1	2020-10-28	2020-12-23	D614G_KR_M234I	D614G_KR_M234I
EPI_ISL_689009	EPI_ISL_893252	{'21518G>T', '28881_28883delinsAAC', '6592A>G', '1738G>A', '241C>T', '3037C>T', '18167C>T', '28975G>T', '14408C>T', '23403A>G', '313C>T', '28541G>A'}	{'21518G>T', '28881_28883delinsAAC', '6592A>G', '1738G>A', '21372G>T', '241C>T', '3037C>T', '18167C>T', '28975G>T', '14408C>T', '23403A>G', '313C>T', '28541G>A', '6604A>G'}	{'21372G>T', '6604A>G'}	2	2020-08-17	2020-11-11	D614G_KR_A90T	D614G_KR_A90T
EPI_ISL_894501	EPI_ISL_893254	{'21518G>T', '29679C>T', '28881_28883delinsAAC', '241C>T', '3037C>T', '18167C>T', '28975G>T', '12049C>T', '20703C>T', '14408C>T', '23403A>G', '20560G>T', '313C>T', '5365C>T', '8917C>T'}	{'18568C>T', '21518G>T', '29679C>T', '28881_28883delinsAAC', '241C>T', '3037C>T', '18167C>T', '28975G>T', '12049C>T', '14408C>T', '20703C>T', '23403A>G', '20560G>T', '27382_27384delinsCTC', '313C>T', '5365C>T', '8917C>T'}	{'27382_27384delinsCTC', '18568C>T'}	2	2020-10-16	2020-11-24	D614G_KR_M234I	D614G_KR_M234I
EPI_ISL_900789	EPI_ISL_893269	{'29831C>T', '21518G>T', '29679C>T', '28881_28883delinsAAC', '241C>T', '3037C>T', '22525A>G', '18167C>T', '28975G>T', '14408C>T', '16062T>C', '23403A>G', '313C>T', '8917C>T', '26428G>T'}	{'29831C>T', '21518G>T', '29679C>T', '28881_28883delinsAAC', '241C>T', '3037C>T', '22525A>G', '18167C>T', '28975G>T', '14408C>T', '16062T>C', '23403A>G', '313C>T', '8917C>T', '29645G>A', '26428G>T'}	{'29645G>A'}	1	2020-10-16	2020-10-19	D614G_KR_M234I	D614G_KR_M234I
EPI_ISL_892607	EPI_ISL_893276	{'29831C>T', '21518G>T', '29679C>T', '28881_28883delinsAAC', '241C>T', '3037C>T', '18167C>T', '28975G>T', '14408C>T', '16062T>C', '23403A>G', '313C>T', '8917C>T'}	{'29831C>T', '21518G>T', '29679C>T', '28881_28883delinsAAC', '241C>T', '3037C>T', '18167C>T', '28975G>T', '14408C>T', '16062T>C', '23403A>G', '313C>T', '8626C>T', '25660G>T', '8917C>T'}	{'25660G>T', '8626C>T'}	2	2020-10-09	2020-11-17	D614G_KR_M234I	D614G_KR_M234I
EPI_ISL_892607	EPI_ISL_893278	{'29831C>T', '21518G>T', '29679C>T', '28881_28883delinsAAC', '241C>T', '3037C>T', '18167C>T', '28975G>T', '14408C>T', '16062T>C', '23403A>G', '313C>T', '8917C>T'}	{'29831C>T', '21518G>T', '29679C>T', '28881_28883delinsAAC', '241C>T', '3037C>T', '18167C>T', '28975G>T', '14408C>T', '16062T>C', '23403A>G', '313C>T', '22088C>T', '8917C>T'}	{'22088C>T'}	1	2020-10-09	2020-11-21	D614G_KR_M234I	D614G_KR_M234I
EPI_ISL_895534	EPI_ISL_893284	{'18897T>C', '21518G>T', '28881_28883delinsAAC', '2368A>G', '241C>T', '3037C>T', '29021T>A', '18167C>T', '21724G>T', '14408C>T', '23403A>G', '28975G>T', '313C>T', '6433C>T', '15597T>C', '4893C>T'}	{'18897T>C', '21518G>T', '28881_28883delinsAAC', '2368A>G', '241C>T', '3037C>T', '4893C>T', '29021T>A', '18167C>T', '21724G>T', '14408C>T', '23403A>G', '28975G>T', '313C>T', '6433C>T', '15597T>C', '4579T>A'}	{'4579T>A'}	1	2020-12-01	2020-12-04	D614G_KR_M234I	D614G_KR_M234I
EPI_ISL_895534	EPI_ISL_893286	{'18897T>C', '21518G>T', '28881_28883delinsAAC', '2368A>G', '241C>T', '3037C>T', '29021T>A', '18167C>T', '21724G>T', '14408C>T', '23403A>G', '28975G>T', '313C>T', '6433C>T', '15597T>C', '4893C>T'}	{'18897T>C', '21518G>T', '28881_28883delinsAAC', '2368A>G', '241C>T', '3037C>T', '29021T>A', '18167C>T', '21724G>T', '14408C>T', '23403A>G', '28975G>T', '313C>T', '6433C>T', '18814C>T', '15597T>C', '4893C>T'}	{'18814C>T'}	1	2020-12-01	2020-12-04	D614G_KR_M234I	D614G_KR_M234I
EPI_ISL_895534	EPI_ISL_893287	{'18897T>C', '21518G>T', '28881_28883delinsAAC', '2368A>G', '241C>T', '3037C>T', '29021T>A', '18167C>T', '21724G>T', '14408C>T', '23403A>G', '28975G>T', '313C>T', '6433C>T', '15597T>C', '4893C>T'}	{'18897T>C', '21518G>T', '28881_28883delinsAAC', '2368A>G', '241C>T', '29711G>T', '3037C>T', '29021T>A', '18167C>T', '21724G>T', '14408C>T', '23403A>G', '28975G>T', '313C>T', '6433C>T', '15597T>C', '4893C>T'}	{'29711G>T'}	1	2020-12-01	2020-12-04	D614G_KR_M234I	D614G_KR_M234I
EPI_ISL_893293	EPI_ISL_893290	{'18897T>C', '21518G>T', '28881_28883delinsAAC', '2368A>G', '241C>T', '3037C>T', '6433C>T', '29021T>A', '18167C>T', '21724G>T', '1625C>T', '14408C>T', '23403A>G', '28975G>T', '313C>T', '15597T>C', '4893C>T'}	{'18897T>C', '21518G>T', '28881_28883delinsAAC', '2368A>G', '241C>T', '3037C>T', '6433C>T', '29021T>A', '18167C>T', '21724G>T', '1625C>T', '14408C>T', '23403A>G', '28975G>T', '313C>T', '9333C>T', '15597T>C', '4893C>T'}	{'9333C>T'}	1	2020-12-08	2020-12-06	D614G_KR_M234I	D614G_KR_M234I
EPI_ISL_893294	EPI_ISL_893292	{'18897T>C', '28881_28883delinsAAC', '2368A>G', '241C>T', '3037C>T', '6433C>T', '29021T>A', '18167C>T', '21724G>T', '1625C>T', '14408C>T', '23403A>G', '28975G>T', '313C>T', '15597T>C', '4893C>T'}	{'28346G>T', '18897T>C', '28881_28883delinsAAC', '2368A>G', '241C>T', '29867T>A', '3037C>T', '6433C>T', '29021T>A', '18167C>T', '21724G>T', '1625C>T', '14408C>T', '23403A>G', '28975G>T', '313C>T', '15597T>C', '4893C>T'}	{'28346G>T', '29867T>A'}	2	2020-12-09	2020-12-08	D614G_KR_M234I	D614G_KR_M234I
EPI_ISL_893294	EPI_ISL_893293	{'18897T>C', '28881_28883delinsAAC', '2368A>G', '241C>T', '3037C>T', '6433C>T', '29021T>A', '18167C>T', '21724G>T', '1625C>T', '14408C>T', '23403A>G', '28975G>T', '313C>T', '15597T>C', '4893C>T'}	{'18897T>C', '21518G>T', '28881_28883delinsAAC', '2368A>G', '241C>T', '3037C>T', '6433C>T', '29021T>A', '18167C>T', '21724G>T', '1625C>T', '14408C>T', '23403A>G', '28975G>T', '313C>T', '15597T>C', '4893C>T'}	{'21518G>T'}	1	2020-12-09	2020-12-08	D614G_KR_M234I	D614G_KR_M234I
EPI_ISL_895534	EPI_ISL_893293	{'18897T>C', '21518G>T', '28881_28883delinsAAC', '2368A>G', '241C>T', '3037C>T', '29021T>A', '18167C>T', '21724G>T', '14408C>T', '23403A>G', '28975G>T', '313C>T', '6433C>T', '15597T>C', '4893C>T'}	{'18897T>C', '21518G>T', '28881_28883delinsAAC', '2368A>G', '241C>T', '3037C>T', '6433C>T', '29021T>A', '18167C>T', '21724G>T', '1625C>T', '14408C>T', '23403A>G', '28975G>T', '313C>T', '15597T>C', '4893C>T'}	{'1625C>T'}	1	2020-12-01	2020-12-08	D614G_KR_M234I	D614G_KR_M234I
EPI_ISL_893306	EPI_ISL_893294	{'18897T>C', '28881_28883delinsAAC', '2368A>G', '241C>T', '3037C>T', '29021T>A', '18167C>T', '21724G>T', '14408C>T', '23403A>G', '28975G>T', '313C>T', '6433C>T', '15597T>C', '4893C>T'}	{'18897T>C', '28881_28883delinsAAC', '2368A>G', '241C>T', '3037C>T', '6433C>T', '29021T>A', '18167C>T', '21724G>T', '1625C>T', '14408C>T', '23403A>G', '28975G>T', '313C>T', '15597T>C', '4893C>T'}	{'1625C>T'}	1	2020-12-18	2020-12-09	D614G_KR_M234I	D614G_KR_M234I
EPI_ISL_893306	EPI_ISL_893296	{'18897T>C', '28881_28883delinsAAC', '2368A>G', '241C>T', '3037C>T', '29021T>A', '18167C>T', '21724G>T', '14408C>T', '23403A>G', '28975G>T', '313C>T', '6433C>T', '15597T>C', '4893C>T'}	{'18897T>C', '28881_28883delinsAAC', '2368A>G', '241C>T', '3037C>T', '21622C>G', '29021T>A', '18167C>T', '21724G>T', '14408C>T', '23403A>G', '28975G>T', '313C>T', '6433C>T', '15597T>C', '4893C>T'}	{'21622C>G'}	1	2020-12-18	2020-12-10	D614G_KR_M234I	D614G_KR_M234I
EPI_ISL_893293	EPI_ISL_893297	{'18897T>C', '21518G>T', '28881_28883delinsAAC', '2368A>G', '241C>T', '3037C>T', '6433C>T', '29021T>A', '18167C>T', '21724G>T', '1625C>T', '14408C>T', '23403A>G', '28975G>T', '313C>T', '15597T>C', '4893C>T'}	{'29868G>A', '18897T>C', '21518G>T', '8353G>A', '28881_28883delinsAAC', '2368A>G', '241C>T', '29867T>A', '3037C>T', '6433C>T', '29021T>A', '18167C>T', '21724G>T', '1625C>T', '14408C>T', '23403A>G', '28975G>T', '313C>T', '15597T>C', '4893C>T'}	{'29867T>A', '29868G>A', '8353G>A'}	3	2020-12-08	2020-12-10	D614G_KR_M234I	D614G_KR_M234I
EPI_ISL_893306	EPI_ISL_893299	{'18897T>C', '28881_28883delinsAAC', '2368A>G', '241C>T', '3037C>T', '29021T>A', '18167C>T', '21724G>T', '14408C>T', '23403A>G', '28975G>T', '313C>T', '6433C>T', '15597T>C', '4893C>T'}	{'18897T>C', '29447G>T', '10039C>A', '28881_28883delinsAAC', '2368A>G', '241C>T', '3037C>T', '29021T>A', '18167C>T', '21724G>T', '14408C>T', '23403A>G', '28975G>T', '313C>T', '6433C>T', '15597T>C', '4893C>T'}	{'10039C>A', '29447G>T'}	2	2020-12-18	2020-12-12	D614G_KR_M234I	D614G_KR_M234I
EPI_ISL_893294	EPI_ISL_893300	{'18897T>C', '28881_28883delinsAAC', '2368A>G', '241C>T', '3037C>T', '6433C>T', '29021T>A', '18167C>T', '21724G>T', '1625C>T', '14408C>T', '23403A>G', '28975G>T', '313C>T', '15597T>C', '4893C>T'}	{'10369C>T', '18897T>C', '28881_28883delinsAAC', '2368A>G', '241C>T', '3037C>T', '6433C>T', '29021T>A', '18167C>T', '21724G>T', '1625C>T', '14408C>T', '23403A>G', '28975G>T', '313C>T', '15597T>C', '4893C>T'}	{'10369C>T'}	1	2020-12-09	2020-12-12	D614G_KR_M234I	D614G_KR_M234I
EPI_ISL_892607	EPI_ISL_893303	{'29831C>T', '21518G>T', '29679C>T', '28881_28883delinsAAC', '241C>T', '3037C>T', '18167C>T', '28975G>T', '14408C>T', '16062T>C', '23403A>G', '313C>T', '8917C>T'}	{'29831C>T', '21518G>T', '29679C>T', '28881_28883delinsAAC', '241C>T', '3037C>T', '18167C>T', '28975G>T', '14408C>T', '16062T>C', '17733C>T', '23403A>G', '313C>T', '8917C>T'}	{'17733C>T'}	1	2020-10-09	2020-12-16	D614G_KR_M234I	D614G_KR_M234I
EPI_ISL_892607	EPI_ISL_893304	{'29831C>T', '21518G>T', '29679C>T', '28881_28883delinsAAC', '241C>T', '3037C>T', '18167C>T', '28975G>T', '14408C>T', '16062T>C', '23403A>G', '313C>T', '8917C>T'}	{'29831C>T', '21518G>T', '29679C>T', '28881_28883delinsAAC', '241C>T', '3037C>T', '29749_29751del', '18167C>T', '28975G>T', '14408C>T', '16062T>C', '23403A>G', '313C>T', '23473T>C', '8917C>T'}	{'23473T>C', '29749_29751del'}	2	2020-10-09	2020-12-18	D614G_KR_M234I	D614G_KR_M234I
EPI_ISL_684716	EPI_ISL_893306	{'28881_28883delinsAAC', '241C>T', '3037C>T', '313C>T', '28975G>T', '14408C>T', '23403A>G'}	{'18897T>C', '28881_28883delinsAAC', '2368A>G', '241C>T', '3037C>T', '29021T>A', '18167C>T', '21724G>T', '14408C>T', '23403A>G', '28975G>T', '313C>T', '6433C>T', '15597T>C', '4893C>T'}	{'18897T>C', '2368A>G', '29021T>A', '18167C>T', '21724G>T', '6433C>T', '15597T>C', '4893C>T'}	8	2020-03-30	2020-12-18	D614G_KR_M234I	D614G_KR_M234I
EPI_ISL_685565	EPI_ISL_893306	{'28881_28883delinsAAC', '241C>T', '3037C>T', '313C>T', '14408C>T', '23403A>G', '15597T>C'}	{'18897T>C', '28881_28883delinsAAC', '2368A>G', '241C>T', '3037C>T', '29021T>A', '18167C>T', '21724G>T', '14408C>T', '23403A>G', '28975G>T', '313C>T', '6433C>T', '15597T>C', '4893C>T'}	{'18897T>C', '2368A>G', '29021T>A', '18167C>T', '21724G>T', '28975G>T', '6433C>T', '4893C>T'}	8	2020-04-21	2020-12-18	D614G_KR	D614G_KR_M234I
EPI_ISL_892607	EPI_ISL_893308	{'29831C>T', '21518G>T', '29679C>T', '28881_28883delinsAAC', '241C>T', '3037C>T', '18167C>T', '28975G>T', '14408C>T', '16062T>C', '23403A>G', '313C>T', '8917C>T'}	{'29831C>T', '21518G>T', '29679C>T', '28881_28883delinsAAC', '241C>T', '3037C>T', '18167C>T', '28975G>T', '14408C>T', '16062T>C', '23403A>G', '313C>T', '16479T>C', '8917C>T'}	{'16479T>C'}	1	2020-10-09	2020-12-20	D614G_KR_M234I	D614G_KR_M234I
EPI_ISL_892607	EPI_ISL_893309	{'29831C>T', '21518G>T', '29679C>T', '28881_28883delinsAAC', '241C>T', '3037C>T', '18167C>T', '28975G>T', '14408C>T', '16062T>C', '23403A>G', '313C>T', '8917C>T'}	{'29831C>T', '21518G>T', '29679C>T', '28881_28883delinsAAC', '241C>T', '151C>T', '3037C>T', '18167C>T', '28975G>T', '14408C>T', '16062T>C', '2106C>T', '23403A>G', '313C>T', '8917C>T'}	{'151C>T', '2106C>T'}	2	2020-10-09	2020-12-20	D614G_KR_M234I	D614G_KR_M234I
EPI_ISL_893303	EPI_ISL_893314	{'29831C>T', '21518G>T', '29679C>T', '28881_28883delinsAAC', '241C>T', '3037C>T', '18167C>T', '28975G>T', '14408C>T', '16062T>C', '17733C>T', '23403A>G', '313C>T', '8917C>T'}	{'29831C>T', '21518G>T', '29679C>T', '28881_28883delinsAAC', '241C>T', '3037C>T', '18167C>T', '28975G>T', '14408C>T', '16062T>C', '17733C>T', '23403A>G', '313C>T', '7267C>T', '8917C>T'}	{'7267C>T'}	1	2020-12-16	2020-12-21	D614G_KR_M234I	D614G_KR_M234I
EPI_ISL_893306	EPI_ISL_893319	{'18897T>C', '28881_28883delinsAAC', '2368A>G', '241C>T', '3037C>T', '29021T>A', '18167C>T', '21724G>T', '14408C>T', '23403A>G', '28975G>T', '313C>T', '6433C>T', '15597T>C', '4893C>T'}	{'18897T>C', '28881_28883delinsAAC', '2368A>G', '241C>T', '3037C>T', '29021T>A', '22785G>A', '18167C>T', '21724G>T', '14408C>T', '23403A>G', '28975G>T', '313C>T', '6433C>T', '15597T>C', '4893C>T'}	{'22785G>A'}	1	2020-12-18	2020-12-22	D614G_KR_M234I	D614G_KR_M234I
EPI_ISL_898835	EPI_ISL_893331	{'15240C>T', '9286C>T', '28881_28883delinsAAC', '28725C>T', '241C>T', '3037C>T', '4346T>C', '19860T>A', '14708C>T', '22020T>C', '14408C>T', '10376C>T', '23403A>G', '313C>T', '29692G>T'}	{'15240C>T', '9286C>T', '12890C>T', '28881_28883delinsAAC', '28725C>T', '241C>T', '3037C>T', '4346T>C', '19860T>A', '14708C>T', '22020T>C', '14408C>T', '10376C>T', '23403A>G', '313C>T', '29692G>T'}	{'12890C>T'}	1	2020-11-10	2020-12-26	D614G_KR_M153T	D614G_KR_M153T
EPI_ISL_893331	EPI_ISL_893339	{'15240C>T', '9286C>T', '12890C>T', '28881_28883delinsAAC', '28725C>T', '241C>T', '3037C>T', '4346T>C', '19860T>A', '14708C>T', '22020T>C', '14408C>T', '10376C>T', '23403A>G', '313C>T', '29692G>T'}	{'15240C>T', '9286C>T', '12890C>T', '28881_28883delinsAAC', '28725C>T', '241C>T', '3037C>T', '4346T>C', '19860T>A', '14708C>T', '22020T>C', '14408C>T', '10376C>T', '23403A>G', '313C>T', '3540C>T', '29692G>T'}	{'3540C>T'}	1	2020-12-26	2020-12-28	D614G_KR_M153T	D614G_KR_M153T
EPI_ISL_898835	EPI_ISL_893345	{'15240C>T', '9286C>T', '28881_28883delinsAAC', '28725C>T', '241C>T', '3037C>T', '4346T>C', '19860T>A', '14708C>T', '22020T>C', '14408C>T', '10376C>T', '23403A>G', '313C>T', '29692G>T'}	{'15240C>T', '9286C>T', '23525C>T', '28881_28883delinsAAC', '28725C>T', '241C>T', '3037C>T', '4346T>C', '19860T>A', '14708C>T', '22020T>C', '14408C>T', '10376C>T', '23403A>G', '313C>T', '29692G>T'}	{'23525C>T'}	1	2020-11-10	2020-12-29	D614G_KR_M153T	D614G_KR_M153T
EPI_ISL_898835	EPI_ISL_893347	{'15240C>T', '9286C>T', '28881_28883delinsAAC', '28725C>T', '241C>T', '3037C>T', '4346T>C', '19860T>A', '14708C>T', '22020T>C', '14408C>T', '10376C>T', '23403A>G', '313C>T', '29692G>T'}	{'15240C>T', '9286C>T', '28881_28883delinsAAC', '28725C>T', '241C>T', '3037C>T', '21714C>T', '4346T>C', '19860T>A', '14708C>T', '22020T>C', '14408C>T', '10376C>T', '23403A>G', '313C>T', '29692G>T'}	{'21714C>T'}	1	2020-11-10	2020-12-30	D614G_KR_M153T	D614G_KR_M153T
EPI_ISL_895870	EPI_ISL_893349	{'22498C>T', '21518G>T', '28881_28883delinsAAC', '6592A>G', '1738G>A', '241C>T', '3037C>T', '18167C>T', '28975G>T', '14408C>T', '23403A>G', '24138C>T', '21707C>T', '23185C>T', '313C>T', '28541G>A', '17562G>T'}	{'22498C>T', '21518G>T', '28881_28883delinsAAC', '10323A>G', '1738G>A', '241C>T', '3037C>T', '6592A>G', '18167C>T', '28975G>T', '14408C>T', '1889C>T', '23403A>G', '21707C>T', '23185C>T', '24138C>T', '313C>T', '28541G>A', '17562G>T'}	{'10323A>G', '1889C>T'}	2	2020-12-05	2020-12-15	D614G_KR_A90T	D614G_KR_A90T
EPI_ISL_894501	EPI_ISL_893351	{'21518G>T', '29679C>T', '28881_28883delinsAAC', '241C>T', '3037C>T', '18167C>T', '28975G>T', '12049C>T', '20703C>T', '14408C>T', '23403A>G', '20560G>T', '313C>T', '5365C>T', '8917C>T'}	{'21518G>T', '29679C>T', '28881_28883delinsAAC', '241C>T', '3037C>T', '29140G>T', '12025C>T', '12528C>T', '12049C>T', '18167C>T', '14408C>T', '20703C>T', '20560G>T', '23403A>G', '28975G>T', '313C>T', '8917C>T', '5365C>T', '21812C>T'}	{'12025C>T', '12528C>T', '21812C>T', '29140G>T'}	4	2020-10-16	2020-12-17	D614G_KR_M234I	D614G_KR_M234I
EPI_ISL_897129	EPI_ISL_893353	{'21518G>T', '23587G>T', '28881_28883delinsAAC', '13366C>T', '19894G>T', '241C>T', '29679C>T', '11430A>G', '1978T>G', '3037C>T', '18167C>T', '28975G>T', '12049C>T', '14408C>T', '23403A>G', '29353C>T', '313C>T', '27487A>G', '8917C>T'}	{'21518G>T', '23587G>T', '28881_28883delinsAAC', '13366C>T', '19894G>T', '241C>T', '29679C>T', '11430A>G', '1978T>G', '3037C>T', '18167C>T', '28975G>T', '12049C>T', '14408C>T', '23403A>G', '29353C>T', '313C>T', '15237C>T', '27487A>G', '8917C>T'}	{'15237C>T'}	1	2020-11-24	2020-12-20	D614G_KR_M234I	D614G_KR_M234I
EPI_ISL_898709	EPI_ISL_893359	{'9286C>T', '28881_28883delinsAAC', '28725C>T', '241C>T', '3037C>T', '4346T>C', '22020T>C', '14708C>T', '313C>T', '14408C>T', '10376C>T', '23403A>G', '761A>G', '29635C>T', '29692G>T'}	{'3037C>T', '4346T>C', '14708C>T', '10376C>T', '2445C>T', '5554G>A', '28881_28883delinsAAC', '313C>T', '14408C>T', '24583T>C', '18657C>T', '1076C>T', '22020T>C', '23403A>G', '761A>G', '14743G>A', '9286C>T', '28725C>T', '241C>T', '5796C>A', '29635C>T', '29692G>T'}	{'14743G>A', '5554G>A', '2445C>T', '1076C>T', '5796C>A', '24583T>C', '18657C>T'}	7	2020-11-04	2020-12-22	D614G_KR_M153T	D614G_KR_M153T
EPI_ISL_893254	EPI_ISL_893362	{'18568C>T', '21518G>T', '29679C>T', '28881_28883delinsAAC', '241C>T', '3037C>T', '18167C>T', '28975G>T', '12049C>T', '14408C>T', '20703C>T', '23403A>G', '20560G>T', '27382_27384delinsCTC', '313C>T', '5365C>T', '8917C>T'}	{'21518G>T', '29679C>T', '28881_28883delinsAAC', '241C>T', '3037C>T', '20560G>T', '18167C>T', '28975G>T', '12049C>T', '14408C>T', '20703C>T', '23403A>G', '18568C>T', '27382_27384delinsCTC', '14821C>A', '313C>T', '5365C>T', '8917C>T'}	{'14821C>A'}	1	2020-11-24	2020-12-24	D614G_KR_M234I	D614G_KR_M234I
EPI_ISL_902050	EPI_ISL_893370	{'25673T>C', '21518G>T', '6235T>C', '28881_28883delinsAAC', '6592A>G', '1738G>A', '241C>T', '3037C>T', '18167C>T', '28975G>T', '14408C>T', '23403A>G', '313C>T', '28541G>A'}	{'25673T>C', '21518G>T', '6235T>C', '28881_28883delinsAAC', '6592A>G', '1738G>A', '241C>T', '3037C>T', '18167C>T', '28975G>T', '14408C>T', '23403A>G', '313C>T', '519_524del', '28541G>A'}	{'519_524del'}	1	2020-10-01	2020-11-11	D614G_KR_A90T	D614G_KR_A90T
EPI_ISL_893700	EPI_ISL_893371	{'21518G>T', '28881_28883delinsAAC', '6592A>G', '1738G>A', '241C>T', '24368G>C', '21736C>T', '3037C>T', '18167C>T', '28975G>T', '14408C>T', '23403A>G', '29272C>T', '313C>T', '6636C>T', '28541G>A'}	{'21518G>T', '28881_28883delinsAAC', '6592A>G', '1738G>A', '241C>T', '24368G>C', '21736C>T', '3037C>T', '18167C>T', '28975G>T', '14408C>T', '23403A>G', '29272C>T', '313C>T', '519_524del', '6636C>T', '28541G>A'}	{'519_524del'}	1	2020-12-06	2020-12-06	D614G_KR_A90T	D614G_KR_A90T
EPI_ISL_893504	EPI_ISL_893372	{'7011C>T', '9286C>T', '28881_28883delinsAAC', '28725C>T', '241C>T', '3037C>T', '4346T>C', '22020T>C', '14708C>T', '313C>T', '14408C>T', '10376C>T', '23403A>G', '29692G>T'}	{'7011C>T', '9286C>T', '28881_28883delinsAAC', '28725C>T', '241C>T', '27406_27741del', '3037C>T', '4346T>C', '22020T>C', '14708C>T', '313C>T', '14408C>T', '10376C>T', '23403A>G', '29692G>T'}	{'27406_27741del'}	1	2020-11-06	2020-11-09	D614G_KR_M153T	D614G_KR_M153T
EPI_ISL_893483	EPI_ISL_893374	{'8076T>C', '9286C>T', '28881_28883delinsAAC', '28725C>T', '241C>T', '3037C>T', '4346T>C', '24928G>T', '14708C>T', '313C>T', '14408C>T', '10376C>T', '23403A>G', '15543G>T', '29692G>T', '25290G>T', '7844C>T'}	{'29567A>G', '8076T>C', '9286C>T', '28881_28883delinsAAC', '28725C>T', '241C>T', '3037C>T', '4346T>C', '24928G>T', '14708C>T', '313C>T', '14408C>T', '10376C>T', '23403A>G', '15543G>T', '29692G>T', '25290G>T', '29726_29727del', '7844C>T'}	{'29567A>G', '29726_29727del'}	2	2020-11-04	2020-11-25	D614G_KR_P3371S	D614G_KR_P3371S
EPI_ISL_689009	EPI_ISL_893398	{'21518G>T', '28881_28883delinsAAC', '6592A>G', '1738G>A', '241C>T', '3037C>T', '18167C>T', '28975G>T', '14408C>T', '23403A>G', '313C>T', '28541G>A'}	{'21518G>T', '28881_28883delinsAAC', '6592A>G', '1738G>A', '241C>T', '3037C>T', '12025C>T', '18167C>T', '14408C>T', '17511G>A', '23403A>G', '23620T>C', '28975G>T', '313C>T', '28541G>A'}	{'12025C>T', '17511G>A', '23620T>C'}	3	2020-08-17	2020-10-20	D614G_KR_A90T	D614G_KR_A90T
EPI_ISL_689009	EPI_ISL_893399	{'21518G>T', '28881_28883delinsAAC', '6592A>G', '1738G>A', '241C>T', '3037C>T', '18167C>T', '28975G>T', '14408C>T', '23403A>G', '313C>T', '28541G>A'}	{'21518G>T', '1147T>C', '28881_28883delinsAAC', '6592A>G', '1738G>A', '19137A>G', '241C>T', '3037C>T', '18167C>T', '28975G>T', '14408C>T', '23403A>G', '313C>T', '29366C>T', '6618G>A', '6636C>T', '28541G>A'}	{'1147T>C', '19137A>G', '6618G>A', '29366C>T', '6636C>T'}	5	2020-08-17	2020-10-20	D614G_KR_A90T	D614G_KR_A90T
EPI_ISL_902052	EPI_ISL_893403	{'3037C>T', '4346T>C', '14708C>T', '10376C>T', '4953G>A', '7426T>A', '28881_28883delinsAAC', '28320C>T', '313C>T', '14408C>T', '29374G>A', '22020T>C', '23403A>G', '100C>T', '9286C>T', '28725C>T', '241C>T', '21597C>T', '12806G>A', '8003G>T', '29692G>T'}	{'28887C>T', '3037C>T', '4346T>C', '14708C>T', '10376C>T', '4953G>A', '7426T>A', '28881_28883delinsAAC', '28320C>T', '313C>T', '14408C>T', '9996C>T', '29374G>A', '22020T>C', '23403A>G', '100C>T', '9286C>T', '28725C>T', '241C>T', '21597C>T', '12806G>A', '8003G>T', '29692G>T'}	{'28887C>T', '9996C>T'}	2	2020-10-02	2020-10-23	D614G_KR_M153T	D614G_KR_M153T
EPI_ISL_902052	EPI_ISL_893404	{'3037C>T', '4346T>C', '14708C>T', '10376C>T', '4953G>A', '7426T>A', '28881_28883delinsAAC', '28320C>T', '313C>T', '14408C>T', '29374G>A', '22020T>C', '23403A>G', '100C>T', '9286C>T', '28725C>T', '241C>T', '21597C>T', '12806G>A', '8003G>T', '29692G>T'}	{'23664C>T', '3037C>T', '4346T>C', '14708C>T', '10376C>T', '4953G>A', '7426T>A', '28881_28883delinsAAC', '28320C>T', '313C>T', '14408C>T', '29374G>A', '22020T>C', '23403A>G', '25714C>T', '100C>T', '9286C>T', '26010C>T', '28725C>T', '241C>T', '21597C>T', '12806G>A', '8003G>T', '29692G>T'}	{'26010C>T', '25714C>T', '23664C>T'}	3	2020-10-02	2020-10-23	D614G_KR_M153T	D614G_KR_M153T
EPI_ISL_901805	EPI_ISL_893406	{'3037C>T', '377G>T', '4346T>C', '14708C>T', '10376C>T', '4953G>A', '7426T>A', '28881_28883delinsAAC', '28320C>T', '313C>T', '14408C>T', '29374G>A', '22020T>C', '23403A>G', '100C>T', '9286C>T', '28725C>T', '241C>T', '21597C>T', '12806G>A', '8003G>T', '29692G>T'}	{'3037C>T', '377G>T', '4346T>C', '14708C>T', '10376C>T', '7528C>T', '10702C>T', '4953G>A', '7426T>A', '28881_28883delinsAAC', '13667C>T', '28320C>T', '313C>T', '14408C>T', '29374G>A', '22020T>C', '23403A>G', '100C>T', '9286C>T', '28725C>T', '241C>T', '21597C>T', '12806G>A', '8003G>T', '29692G>T'}	{'10702C>T', '13667C>T', '7528C>T'}	3	2020-09-28	2020-10-23	D614G_KR_M153T	D614G_KR_M153T
EPI_ISL_901391	EPI_ISL_893411	{'21518G>T', '23587G>T', '28881_28883delinsAAC', '29679C>T', '241C>T', '3037C>T', '18167C>T', '28975G>T', '12049C>T', '14408C>T', '23403A>G', '313C>T', '6380C>T', '29353C>T', '17502C>T', '8917C>T'}	{'21518G>T', '23587G>T', '28881_28883delinsAAC', '29679C>T', '241C>T', '3037C>T', '18167C>T', '28975G>T', '12049C>T', '14408C>T', '23403A>G', '313C>T', '7675G>T', '6380C>T', '29353C>T', '17502C>T', '8917C>T'}	{'7675G>T'}	1	2020-05-15	2020-11-02	D614G_KR_M234I	D614G_KR_M234I
EPI_ISL_896971	EPI_ISL_893414	{'21518G>T', '29679C>T', '28881_28883delinsAAC', '241C>T', '3037C>T', '9803C>T', '10156C>T', '18167C>T', '18790G>A', '14408C>T', '23403A>G', '28253C>T', '28975G>T', '313C>T', '8917C>T', '7321C>T'}	{'21518G>T', '29679C>T', '28881_28883delinsAAC', '241C>T', '3037C>T', '9803C>T', '10156C>T', '18167C>T', '11934A>G', '14408C>T', '18790G>A', '23403A>G', '28253C>T', '28975G>T', '313C>T', '8917C>T', '7480T>C', '17012C>T', '7321C>T'}	{'7480T>C', '17012C>T', '11934A>G'}	3	2020-11-14	2020-11-02	D614G_KR_M234I	D614G_KR_M234I
EPI_ISL_902050	EPI_ISL_893417	{'25673T>C', '21518G>T', '6235T>C', '28881_28883delinsAAC', '6592A>G', '1738G>A', '241C>T', '3037C>T', '18167C>T', '28975G>T', '14408C>T', '23403A>G', '313C>T', '28541G>A'}	{'25673T>C', '21518G>T', '6235T>C', '28881_28883delinsAAC', '6592A>G', '1738G>A', '241C>T', '3037C>T', '18167C>T', '28975G>T', '14408C>T', '23403A>G', '313C>T', '28541G>A', '8327C>T'}	{'8327C>T'}	1	2020-10-01	2020-11-03	D614G_KR_A90T	D614G_KR_A90T
EPI_ISL_902050	EPI_ISL_893418	{'25673T>C', '21518G>T', '6235T>C', '28881_28883delinsAAC', '6592A>G', '1738G>A', '241C>T', '3037C>T', '18167C>T', '28975G>T', '14408C>T', '23403A>G', '313C>T', '28541G>A'}	{'25673T>C', '21518G>T', '6235T>C', '28881_28883delinsAAC', '6592A>G', '1738G>A', '241C>T', '3037C>T', '18167C>T', '28975G>T', '14408C>T', '23403A>G', '29730C>T', '313C>T', '28541G>A'}	{'29730C>T'}	1	2020-10-01	2020-11-03	D614G_KR_A90T	D614G_KR_A90T
EPI_ISL_902052	EPI_ISL_893421	{'3037C>T', '4346T>C', '14708C>T', '10376C>T', '4953G>A', '7426T>A', '28881_28883delinsAAC', '28320C>T', '313C>T', '14408C>T', '29374G>A', '22020T>C', '23403A>G', '100C>T', '9286C>T', '28725C>T', '241C>T', '21597C>T', '12806G>A', '8003G>T', '29692G>T'}	{'3037C>T', '4346T>C', '14708C>T', '10376C>T', '4953G>A', '7426T>A', '28881_28883delinsAAC', '28320C>T', '313C>T', '14408C>T', '29374G>A', '29167C>T', '22020T>C', '23403A>G', '100C>T', '9286C>T', '28725C>T', '241C>T', '21597C>T', '12806G>A', '8003G>T', '29692G>T'}	{'29167C>T'}	1	2020-10-02	2020-10-19	D614G_KR_M153T	D614G_KR_M153T
EPI_ISL_860143	EPI_ISL_893424	{'21518G>T', '28881_28883delinsAAC', '241C>T', '3037C>T', '6433C>T', '18167C>T', '28975G>T', '14408C>T', '16616C>T', '23403A>G', '313C>T', '29614C>T'}	{'21518G>T', '28881_28883delinsAAC', '241C>T', '3037C>T', '6433C>T', '18167C>T', '28975G>T', '14408C>T', '16616C>T', '23403A>G', '313C>T', '29614C>T', '25477G>T'}	{'25477G>T'}	1	2020-09-23	2020-10-19	D614G_KR_M234I	D614G_KR_M234I
EPI_ISL_902052	EPI_ISL_893429	{'3037C>T', '4346T>C', '14708C>T', '10376C>T', '4953G>A', '7426T>A', '28881_28883delinsAAC', '28320C>T', '313C>T', '14408C>T', '29374G>A', '22020T>C', '23403A>G', '100C>T', '9286C>T', '28725C>T', '241C>T', '21597C>T', '12806G>A', '8003G>T', '29692G>T'}	{'3037C>T', '4346T>C', '26537C>T', '14708C>T', '10376C>T', '4953G>A', '7426T>A', '28881_28883delinsAAC', '28320C>T', '313C>T', '14408C>T', '29374G>A', '22020T>C', '23403A>G', '100C>T', '9286C>T', '28725C>T', '241C>T', '21597C>T', '12806G>A', '8003G>T', '29692G>T'}	{'26537C>T'}	1	2020-10-02	2020-10-21	D614G_KR_M153T	D614G_KR_M153T
EPI_ISL_902052	EPI_ISL_893435	{'3037C>T', '4346T>C', '14708C>T', '10376C>T', '4953G>A', '7426T>A', '28881_28883delinsAAC', '28320C>T', '313C>T', '14408C>T', '29374G>A', '22020T>C', '23403A>G', '100C>T', '9286C>T', '28725C>T', '241C>T', '21597C>T', '12806G>A', '8003G>T', '29692G>T'}	{'3037C>T', '4346T>C', '14708C>T', '26929G>A', '10376C>T', '4953G>A', '7426T>A', '28881_28883delinsAAC', '28320C>T', '313C>T', '14408C>T', '29374G>A', '22020T>C', '23403A>G', '100C>T', '9286C>T', '28725C>T', '241C>T', '21597C>T', '12806G>A', '8003G>T', '29692G>T'}	{'26929G>A'}	1	2020-10-02	2020-10-23	D614G_KR_M153T	D614G_KR_M153T
EPI_ISL_902050	EPI_ISL_893436	{'25673T>C', '21518G>T', '6235T>C', '28881_28883delinsAAC', '6592A>G', '1738G>A', '241C>T', '3037C>T', '18167C>T', '28975G>T', '14408C>T', '23403A>G', '313C>T', '28541G>A'}	{'25673T>C', '21518G>T', '6235T>C', '28881_28883delinsAAC', '6592A>G', '1738G>A', '241C>T', '3037C>T', '9344C>T', '18167C>T', '28975G>T', '14408C>T', '23403A>G', '313C>T', '28541G>A'}	{'9344C>T'}	1	2020-10-01	2020-10-23	D614G_KR_A90T	D614G_KR_A90T
EPI_ISL_687151	EPI_ISL_893437	{'21518G>T', '28881_28883delinsAAC', '6592A>G', '1738G>A', '241C>T', '28541G>A', '3037C>T', '18167C>T', '28975G>T', '14408C>T', '20703C>T', '23403A>G', '313C>T', '13881C>T'}	{'21518G>T', '28881_28883delinsAAC', '6592A>G', '1738G>A', '241C>T', '28541G>A', '29227G>T', '3037C>T', '18167C>T', '28975G>T', '14408C>T', '20703C>T', '23403A>G', '313C>T', '13881C>T', '343G>T'}	{'343G>T', '29227G>T'}	2	2020-09-08	2020-10-23	D614G_KR_A90T	D614G_KR_A90T
EPI_ISL_893404	EPI_ISL_893441	{'23664C>T', '3037C>T', '4346T>C', '14708C>T', '10376C>T', '4953G>A', '7426T>A', '28881_28883delinsAAC', '28320C>T', '313C>T', '14408C>T', '29374G>A', '22020T>C', '23403A>G', '25714C>T', '100C>T', '9286C>T', '26010C>T', '28725C>T', '241C>T', '21597C>T', '12806G>A', '8003G>T', '29692G>T'}	{'21639C>T', '23664C>T', '3037C>T', '4346T>C', '14708C>T', '10376C>T', '4953G>A', '7426T>A', '28881_28883delinsAAC', '28320C>T', '313C>T', '14408C>T', '29374G>A', '22020T>C', '23403A>G', '25714C>T', '100C>T', '9286C>T', '26010C>T', '28725C>T', '241C>T', '21597C>T', '25614C>T', '12806G>A', '8003G>T', '29692G>T'}	{'21639C>T', '25614C>T'}	2	2020-10-23	2020-10-29	D614G_KR_M153T	D614G_KR_M153T
EPI_ISL_689009	EPI_ISL_893442	{'21518G>T', '28881_28883delinsAAC', '6592A>G', '1738G>A', '241C>T', '3037C>T', '18167C>T', '28975G>T', '14408C>T', '23403A>G', '313C>T', '28541G>A'}	{'21518G>T', '28881_28883delinsAAC', '6592A>G', '1738G>A', '241C>T', '3037C>T', '18167C>T', '28975G>T', '14408C>T', '23403A>G', '313C>T', '27153T>C', '28541G>A'}	{'27153T>C'}	1	2020-08-17	2020-10-31	D614G_KR_A90T	D614G_KR_A90T
EPI_ISL_893437	EPI_ISL_893443	{'21518G>T', '28881_28883delinsAAC', '6592A>G', '1738G>A', '241C>T', '28541G>A', '29227G>T', '3037C>T', '18167C>T', '28975G>T', '14408C>T', '20703C>T', '23403A>G', '313C>T', '13881C>T', '343G>T'}	{'21518G>T', '28881_28883delinsAAC', '6592A>G', '1738G>A', '241C>T', '28541G>A', '29227G>T', '3037C>T', '18167C>T', '2536C>T', '14408C>T', '20703C>T', '23403A>G', '28975G>T', '313C>T', '13881C>T', '343G>T', '4586C>T'}	{'2536C>T', '4586C>T'}	2	2020-10-23	2020-11-01	D614G_KR_A90T	D614G_KR_A90T
EPI_ISL_689009	EPI_ISL_893444	{'21518G>T', '28881_28883delinsAAC', '6592A>G', '1738G>A', '241C>T', '3037C>T', '18167C>T', '28975G>T', '14408C>T', '23403A>G', '313C>T', '28541G>A'}	{'21518G>T', '28881_28883delinsAAC', '6592A>G', '1738G>A', '241C>T', '3037C>T', '18167C>T', '28975G>T', '14408C>T', '23403A>G', '313C>T', '28541G>A', '27579A>G'}	{'27579A>G'}	1	2020-08-17	2020-11-04	D614G_KR_A90T	D614G_KR_A90T
EPI_ISL_893484	EPI_ISL_893447	{'8076T>C', '9286C>T', '28881_28883delinsAAC', '28725C>T', '241C>T', '3037C>T', '4346T>C', '24928G>T', '14708C>T', '313C>T', '14408C>T', '10376C>T', '23403A>G', '15543G>T', '29692G>T', '25290G>T'}	{'8076T>C', '9286C>T', '28881_28883delinsAAC', '28725C>T', '241C>T', '3037C>T', '4346T>C', '24928G>T', '14708C>T', '313C>T', '14408C>T', '10376C>T', '22301A>G', '15543G>T', '23403A>G', '29692G>T', '25290G>T'}	{'22301A>G'}	1	2020-11-04	2020-11-05	D614G_KR_P3371S	D614G_KR_P3371S
EPI_ISL_902050	EPI_ISL_893450	{'25673T>C', '21518G>T', '6235T>C', '28881_28883delinsAAC', '6592A>G', '1738G>A', '241C>T', '3037C>T', '18167C>T', '28975G>T', '14408C>T', '23403A>G', '313C>T', '28541G>A'}	{'25673T>C', '8420A>G', '21518G>T', '6235T>C', '28881_28883delinsAAC', '6592A>G', '1738G>A', '241C>T', '3037C>T', '18167C>T', '28975G>T', '14408C>T', '23403A>G', '313C>T', '28541G>A'}	{'8420A>G'}	1	2020-10-01	2020-11-06	D614G_KR_A90T	D614G_KR_A90T
EPI_ISL_689009	EPI_ISL_893452	{'21518G>T', '28881_28883delinsAAC', '6592A>G', '1738G>A', '241C>T', '3037C>T', '18167C>T', '28975G>T', '14408C>T', '23403A>G', '313C>T', '28541G>A'}	{'21518G>T', '28881_28883delinsAAC', '6592A>G', '1738G>A', '241C>T', '29095C>T', '3037C>T', '18167C>T', '28975G>T', '14408C>T', '23403A>G', '313C>T', '28541G>A'}	{'29095C>T'}	1	2020-08-17	2020-11-06	D614G_KR_A90T	D614G_KR_A90T
EPI_ISL_893108	EPI_ISL_893455	{'21518G>T', '28881_28883delinsAAC', '6592A>G', '1738G>A', '241C>T', '3037C>T', '18167C>T', '28975G>T', '14408C>T', '23403A>G', '29272C>T', '313C>T', '6636C>T', '28541G>A'}	{'21518G>T', '28881_28883delinsAAC', '6592A>G', '1738G>A', '241C>T', '3037C>T', '19698C>T', '18167C>T', '28975G>T', '14408C>T', '23403A>G', '29272C>T', '313C>T', '6636C>T', '28541G>A'}	{'19698C>T'}	1	2020-10-15	2020-11-06	D614G_KR_A90T	D614G_KR_A90T
EPI_ISL_902050	EPI_ISL_893458	{'25673T>C', '21518G>T', '6235T>C', '28881_28883delinsAAC', '6592A>G', '1738G>A', '241C>T', '3037C>T', '18167C>T', '28975G>T', '14408C>T', '23403A>G', '313C>T', '28541G>A'}	{'25673T>C', '21518G>T', '6235T>C', '28881_28883delinsAAC', '6592A>G', '1738G>A', '241C>T', '3037C>T', '18167C>T', '28975G>T', '14408C>T', '23403A>G', '313C>T', '28541G>A', '28460G>T'}	{'28460G>T'}	1	2020-10-01	2020-11-07	D614G_KR_A90T	D614G_KR_A90T
EPI_ISL_902050	EPI_ISL_893459	{'25673T>C', '21518G>T', '6235T>C', '28881_28883delinsAAC', '6592A>G', '1738G>A', '241C>T', '3037C>T', '18167C>T', '28975G>T', '14408C>T', '23403A>G', '313C>T', '28541G>A'}	{'25673T>C', '21518G>T', '6235T>C', '28881_28883delinsAAC', '6592A>G', '1738G>A', '241C>T', '3037C>T', '18167C>T', '28975G>T', '14408C>T', '23403A>G', '313C>T', '1268G>A', '28541G>A'}	{'1268G>A'}	1	2020-10-01	2020-11-07	D614G_KR_A90T	D614G_KR_A90T
EPI_ISL_689383	EPI_ISL_893463	{'21518G>T', '29679C>T', '28881_28883delinsAAC', '241C>T', '3037C>T', '10156C>T', '18167C>T', '28975G>T', '14408C>T', '23403A>G', '313C>T', '8917C>T', '7321C>T'}	{'26773T>C', '21518G>T', '29679C>T', '28881_28883delinsAAC', '241C>T', '3037C>T', '10156C>T', '18167C>T', '28975G>T', '14408C>T', '23403A>G', '313C>T', '4228A>T', '8917C>T', '7321C>T'}	{'26773T>C', '4228A>T'}	2	2020-08-24	2020-11-10	D614G_KR_M234I	D614G_KR_M234I
EPI_ISL_893499	EPI_ISL_893467	{'25673T>C', '21518G>T', '6235T>C', '28881_28883delinsAAC', '6592A>G', '1738G>A', '241C>T', '28541G>A', '3037C>T', '18167C>T', '28975G>T', '14408C>T', '23403A>G', '313C>T', '15546C>T'}	{'25673T>C', '21518G>T', '6235T>C', '28881_28883delinsAAC', '6592A>G', '1738G>A', '241C>T', '28541G>A', '3037C>T', '18167C>T', '28975G>T', '14408C>T', '23403A>G', '313C>T', '15546C>T', '27600C>T'}	{'27600C>T'}	1	2020-11-06	2020-11-11	D614G_KR_A90T	D614G_KR_A90T
EPI_ISL_898632	EPI_ISL_893472	{'21518G>T', '23587G>T', '28881_28883delinsAAC', '13366C>T', '19894G>T', '241C>T', '29679C>T', '11430A>G', '3037C>T', '18167C>T', '28975G>T', '12049C>T', '14408C>T', '23403A>G', '313C>T', '29353C>T', '8917C>T'}	{'28722A>G', '21518G>T', '23587G>T', '28881_28883delinsAAC', '13366C>T', '19894G>T', '241C>T', '29679C>T', '11430A>G', '3037C>T', '18167C>T', '28975G>T', '12049C>T', '14408C>T', '23403A>G', '313C>T', '29353C>T', '8917C>T'}	{'28722A>G'}	1	2020-10-23	2020-11-02	D614G_KR_M234I	D614G_KR_M234I
EPI_ISL_893484	EPI_ISL_893480	{'8076T>C', '9286C>T', '28881_28883delinsAAC', '28725C>T', '241C>T', '3037C>T', '4346T>C', '24928G>T', '14708C>T', '313C>T', '14408C>T', '10376C>T', '23403A>G', '15543G>T', '29692G>T', '25290G>T'}	{'8076T>C', '9286C>T', '28881_28883delinsAAC', '28725C>T', '241C>T', '3037C>T', '4346T>C', '24928G>T', '14708C>T', '313C>T', '14408C>T', '10376C>T', '23403A>G', '15543G>T', '29692G>T', '4235A>T', '25290G>T'}	{'4235A>T'}	1	2020-11-04	2020-11-05	D614G_KR_P3371S	D614G_KR_P3371S
EPI_ISL_1429792	EPI_ISL_893482	{'9286C>T', '28881_28883delinsAAC', '28725C>T', '241C>T', '3037C>T', '4346T>C', '22020T>C', '14708C>T', '313C>T', '14408C>T', '10376C>T', '23403A>G', '29692G>T'}	{'9286C>T', '28881_28883delinsAAC', '28725C>T', '241C>T', '3037C>T', '4346T>C', '19860T>A', '14708C>T', '22020T>C', '14408C>T', '10376C>T', '23403A>G', '313C>T', '29692G>T'}	{'19860T>A'}	1	2020-05-27	2020-11-02	D614G_KR_M153T	D614G_KR_M153T
EPI_ISL_893484	EPI_ISL_893483	{'8076T>C', '9286C>T', '28881_28883delinsAAC', '28725C>T', '241C>T', '3037C>T', '4346T>C', '24928G>T', '14708C>T', '313C>T', '14408C>T', '10376C>T', '23403A>G', '15543G>T', '29692G>T', '25290G>T'}	{'8076T>C', '9286C>T', '28881_28883delinsAAC', '28725C>T', '241C>T', '3037C>T', '4346T>C', '24928G>T', '14708C>T', '313C>T', '14408C>T', '10376C>T', '23403A>G', '15543G>T', '29692G>T', '25290G>T', '7844C>T'}	{'7844C>T'}	1	2020-11-04	2020-11-04	D614G_KR_P3371S	D614G_KR_P3371S
EPI_ISL_687554	EPI_ISL_893484	{'8076T>C', '9286C>T', '28881_28883delinsAAC', '28725C>T', '241C>T', '3037C>T', '4346T>C', '24928G>T', '14708C>T', '313C>T', '14408C>T', '10376C>T', '23403A>G', '15543G>T', '29692G>T'}	{'8076T>C', '9286C>T', '28881_28883delinsAAC', '28725C>T', '241C>T', '3037C>T', '4346T>C', '24928G>T', '14708C>T', '313C>T', '14408C>T', '10376C>T', '23403A>G', '15543G>T', '29692G>T', '25290G>T'}	{'25290G>T'}	1	2020-09-10	2020-11-04	D614G_KR_P3371S	D614G_KR_P3371S
EPI_ISL_893673	EPI_ISL_893492	{'21518G>T', '29679C>T', '28881_28883delinsAAC', '241C>T', '3037C>T', '7600C>T', '18167C>T', '24356G>A', '14408C>T', '23403A>G', '22747C>T', '28975G>T', '313C>T', '8917C>T'}	{'21518G>T', '29679C>T', '28881_28883delinsAAC', '241C>T', '3037C>T', '7600C>T', '18167C>T', '24356G>A', '14408C>T', '23403A>G', '22747C>T', '20134G>T', '28975G>T', '313C>T', '8917C>T'}	{'20134G>T'}	1	2020-10-25	2020-11-10	D614G_KR_M234I	D614G_KR_M234I
EPI_ISL_896026	EPI_ISL_893495	{'25673T>C', '21518G>T', '27143C>T', '28881_28883delinsAAC', '6235T>C', '1738G>A', '241C>T', '20752G>T', '3037C>T', '6592A>G', '18167C>T', '28975G>T', '14408C>T', '23403A>G', '313C>T', '28541G>A'}	{'25673T>C', '21518G>T', '27143C>T', '28881_28883delinsAAC', '6235T>C', '1738G>A', '241C>T', '20752G>T', '3037C>T', '6592A>G', '18167C>T', '28975G>T', '14408C>T', '23403A>G', '29759G>T', '313C>T', '28541G>A'}	{'29759G>T'}	1	2020-11-09	2020-11-10	D614G_KR_A90T	D614G_KR_A90T
EPI_ISL_902050	EPI_ISL_893499	{'25673T>C', '21518G>T', '6235T>C', '28881_28883delinsAAC', '6592A>G', '1738G>A', '241C>T', '3037C>T', '18167C>T', '28975G>T', '14408C>T', '23403A>G', '313C>T', '28541G>A'}	{'25673T>C', '21518G>T', '6235T>C', '28881_28883delinsAAC', '6592A>G', '1738G>A', '241C>T', '28541G>A', '3037C>T', '18167C>T', '28975G>T', '14408C>T', '23403A>G', '313C>T', '15546C>T'}	{'15546C>T'}	1	2020-10-01	2020-11-06	D614G_KR_A90T	D614G_KR_A90T
EPI_ISL_902050	EPI_ISL_893502	{'25673T>C', '21518G>T', '6235T>C', '28881_28883delinsAAC', '6592A>G', '1738G>A', '241C>T', '3037C>T', '18167C>T', '28975G>T', '14408C>T', '23403A>G', '313C>T', '28541G>A'}	{'25673T>C', '21518G>T', '6235T>C', '28881_28883delinsAAC', '6592A>G', '1738G>A', '241C>T', '3037C>T', '18167C>T', '28975G>T', '14408C>T', '23403A>G', '313C>T', '620C>T', '6828C>T', '28541G>A'}	{'620C>T', '6828C>T'}	2	2020-10-01	2020-11-10	D614G_KR_A90T	D614G_KR_A90T
EPI_ISL_901819	EPI_ISL_893503	{'21518G>T', '29679C>T', '28881_28883delinsAAC', '241C>T', '3037C>T', '18167C>T', '24356G>A', '14408C>T', '23403A>G', '22747C>T', '28975G>T', '313C>T', '8917C>T'}	{'18919A>G', '21518G>T', '29679C>T', '28881_28883delinsAAC', '241C>T', '3037C>T', '18167C>T', '24356G>A', '14408C>T', '23403A>G', '22747C>T', '28975G>T', '313C>T', '8917C>T', '11575C>T'}	{'18919A>G', '11575C>T'}	2	2020-08-28	2020-11-10	D614G_KR_M234I	D614G_KR_M234I
EPI_ISL_1429792	EPI_ISL_893504	{'9286C>T', '28881_28883delinsAAC', '28725C>T', '241C>T', '3037C>T', '4346T>C', '22020T>C', '14708C>T', '313C>T', '14408C>T', '10376C>T', '23403A>G', '29692G>T'}	{'7011C>T', '9286C>T', '28881_28883delinsAAC', '28725C>T', '241C>T', '3037C>T', '4346T>C', '22020T>C', '14708C>T', '313C>T', '14408C>T', '10376C>T', '23403A>G', '29692G>T'}	{'7011C>T'}	1	2020-05-27	2020-11-06	D614G_KR_M153T	D614G_KR_M153T
EPI_ISL_896026	EPI_ISL_893507	{'25673T>C', '21518G>T', '27143C>T', '28881_28883delinsAAC', '6235T>C', '1738G>A', '241C>T', '20752G>T', '3037C>T', '6592A>G', '18167C>T', '28975G>T', '14408C>T', '23403A>G', '313C>T', '28541G>A'}	{'25673T>C', '21518G>T', '27143C>T', '28881_28883delinsAAC', '6235T>C', '1738G>A', '241C>T', '20752G>T', '3037C>T', '5029G>C', '6592A>G', '18167C>T', '28975G>T', '14408C>T', '23403A>G', '313C>T', '28541G>A'}	{'5029G>C'}	1	2020-11-09	2020-11-12	D614G_KR_A90T	D614G_KR_A90T
EPI_ISL_893492	EPI_ISL_893509	{'21518G>T', '29679C>T', '28881_28883delinsAAC', '241C>T', '3037C>T', '7600C>T', '18167C>T', '24356G>A', '14408C>T', '23403A>G', '22747C>T', '20134G>T', '28975G>T', '313C>T', '8917C>T'}	{'21518G>T', '29679C>T', '28881_28883delinsAAC', '241C>T', '3037C>T', '7600C>T', '18167C>T', '24356G>A', '14408C>T', '23403A>G', '20134G>T', '22747C>T', '28975G>T', '313C>T', '11083G>T', '8917C>T'}	{'11083G>T'}	1	2020-11-10	2020-11-12	D614G_KR_M234I	D614G_KR_M234I
EPI_ISL_896817	EPI_ISL_893509	{'21518G>T', '29679C>T', '28881_28883delinsAAC', '241C>T', '3037C>T', '7600C>T', '18167C>T', '24356G>A', '14408C>T', '23403A>G', '22747C>T', '28975G>T', '313C>T', '11083G>T', '8917C>T'}	{'21518G>T', '29679C>T', '28881_28883delinsAAC', '241C>T', '3037C>T', '7600C>T', '18167C>T', '24356G>A', '14408C>T', '23403A>G', '20134G>T', '22747C>T', '28975G>T', '313C>T', '11083G>T', '8917C>T'}	{'20134G>T'}	1	2020-11-26	2020-11-12	D614G_KR_M234I	D614G_KR_M234I
EPI_ISL_902050	EPI_ISL_893510	{'25673T>C', '21518G>T', '6235T>C', '28881_28883delinsAAC', '6592A>G', '1738G>A', '241C>T', '3037C>T', '18167C>T', '28975G>T', '14408C>T', '23403A>G', '313C>T', '28541G>A'}	{'25673T>C', '21518G>T', '23821G>A', '28881_28883delinsAAC', '6235T>C', '1738G>A', '241C>T', '3037C>T', '6592A>G', '18167C>T', '28975G>T', '14408C>T', '23403A>G', '313C>T', '28541G>A'}	{'23821G>A'}	1	2020-10-01	2020-11-12	D614G_KR_A90T	D614G_KR_A90T
EPI_ISL_902050	EPI_ISL_893511	{'25673T>C', '21518G>T', '6235T>C', '28881_28883delinsAAC', '6592A>G', '1738G>A', '241C>T', '3037C>T', '18167C>T', '28975G>T', '14408C>T', '23403A>G', '313C>T', '28541G>A'}	{'25673T>C', '21518G>T', '6235T>C', '28881_28883delinsAAC', '6592A>G', '1738G>A', '241C>T', '3037C>T', '19493G>A', '18167C>T', '28975G>T', '14408C>T', '23403A>G', '313C>T', '28541G>A'}	{'19493G>A'}	1	2020-10-01	2020-11-12	D614G_KR_A90T	D614G_KR_A90T
EPI_ISL_898213	EPI_ISL_893517	{'25673T>C', '21518G>T', '6235T>C', '28881_28883delinsAAC', '6592A>G', '1738G>A', '241C>T', '3037C>T', '18167C>T', '12987T>C', '14408C>T', '23403A>G', '28975G>T', '313C>T', '28541G>A'}	{'25673T>C', '21518G>T', '6235T>C', '28881_28883delinsAAC', '6592A>G', '1738G>A', '241C>T', '25049G>T', '3037C>T', '18167C>T', '12987T>C', '14408C>T', '23403A>G', '28975G>T', '313C>T', '28541G>A'}	{'25049G>T'}	1	2020-11-11	2020-11-14	D614G_KR_A90T	D614G_KR_A90T
EPI_ISL_893499	EPI_ISL_893520	{'25673T>C', '21518G>T', '6235T>C', '28881_28883delinsAAC', '6592A>G', '1738G>A', '241C>T', '28541G>A', '3037C>T', '18167C>T', '28975G>T', '14408C>T', '23403A>G', '313C>T', '15546C>T'}	{'25673T>C', '21518G>T', '3717C>T', '28881_28883delinsAAC', '6235T>C', '1738G>A', '241C>T', '28541G>A', '3037C>T', '6592A>G', '18167C>T', '28975G>T', '14408C>T', '23403A>G', '313C>T', '15546C>T'}	{'3717C>T'}	1	2020-11-06	2020-11-14	D614G_KR_A90T	D614G_KR_A90T
EPI_ISL_902050	EPI_ISL_893523	{'25673T>C', '21518G>T', '6235T>C', '28881_28883delinsAAC', '6592A>G', '1738G>A', '241C>T', '3037C>T', '18167C>T', '28975G>T', '14408C>T', '23403A>G', '313C>T', '28541G>A'}	{'25673T>C', '21518G>T', '6235T>C', '28881_28883delinsAAC', '6592A>G', '1738G>A', '241C>T', '3037C>T', '18167C>T', '28975G>T', '14408C>T', '23403A>G', '313C>T', '845G>T', '28541G>A'}	{'845G>T'}	1	2020-10-01	2020-11-14	D614G_KR_A90T	D614G_KR_A90T
EPI_ISL_893499	EPI_ISL_893525	{'25673T>C', '21518G>T', '6235T>C', '28881_28883delinsAAC', '6592A>G', '1738G>A', '241C>T', '28541G>A', '3037C>T', '18167C>T', '28975G>T', '14408C>T', '23403A>G', '313C>T', '15546C>T'}	{'25673T>C', '29311C>T', '21518G>T', '6235T>C', '28881_28883delinsAAC', '6592A>G', '1738G>A', '241C>T', '28541G>A', '3037C>T', '18167C>T', '28975G>T', '14408C>T', '23403A>G', '313C>T', '15546C>T'}	{'29311C>T'}	1	2020-11-06	2020-11-14	D614G_KR_A90T	D614G_KR_A90T
EPI_ISL_896971	EPI_ISL_893526	{'21518G>T', '29679C>T', '28881_28883delinsAAC', '241C>T', '3037C>T', '9803C>T', '10156C>T', '18167C>T', '18790G>A', '14408C>T', '23403A>G', '28253C>T', '28975G>T', '313C>T', '8917C>T', '7321C>T'}	{'21518G>T', '29679C>T', '28881_28883delinsAAC', '241C>T', '3037C>T', '9803C>T', '10156C>T', '18167C>T', '18790G>A', '14408C>T', '23403A>G', '28253C>T', '28975G>T', '313C>T', '8917C>T', '17397C>T', '7321C>T'}	{'17397C>T'}	1	2020-11-14	2020-11-15	D614G_KR_M234I	D614G_KR_M234I
EPI_ISL_898658	EPI_ISL_893528	{'28722A>G', '21518G>T', '23587G>T', '28881_28883delinsAAC', '13366C>T', '19894G>T', '241C>T', '29679C>T', '11430A>G', '3037C>T', '3404G>A', '18167C>T', '28975G>T', '12049C>T', '14408C>T', '23403A>G', '313C>T', '29353C>T', '8917C>T'}	{'28722A>G', '21518G>T', '23587G>T', '28881_28883delinsAAC', '13366C>T', '19894G>T', '241C>T', '29679C>T', '11430A>G', '3037C>T', '3404G>A', '18167C>T', '28975G>T', '12049C>T', '14408C>T', '23403A>G', '313C>T', '8917C>T', '29353C>T', '29085C>T'}	{'29085C>T'}	1	2020-11-13	2020-11-15	D614G_KR_M234I	D614G_KR_M234I
EPI_ISL_902050	EPI_ISL_893531	{'25673T>C', '21518G>T', '6235T>C', '28881_28883delinsAAC', '6592A>G', '1738G>A', '241C>T', '3037C>T', '18167C>T', '28975G>T', '14408C>T', '23403A>G', '313C>T', '28541G>A'}	{'25673T>C', '21518G>T', '6235T>C', '28881_28883delinsAAC', '6592A>G', '1738G>A', '241C>T', '3037C>T', '18167C>T', '28975G>T', '14408C>T', '23403A>G', '313C>T', '6539C>T', '28541G>A'}	{'6539C>T'}	1	2020-10-01	2020-11-15	D614G_KR_A90T	D614G_KR_A90T
EPI_ISL_896026	EPI_ISL_893533	{'25673T>C', '21518G>T', '27143C>T', '28881_28883delinsAAC', '6235T>C', '1738G>A', '241C>T', '20752G>T', '3037C>T', '6592A>G', '18167C>T', '28975G>T', '14408C>T', '23403A>G', '313C>T', '28541G>A'}	{'25673T>C', '21518G>T', '27143C>T', '28881_28883delinsAAC', '6235T>C', '1738G>A', '241C>T', '20752G>T', '3037C>T', '6592A>G', '18167C>T', '25183G>T', '14408C>T', '23403A>G', '28975G>T', '313C>T', '28541G>A'}	{'25183G>T'}	1	2020-11-09	2020-11-15	D614G_KR_A90T	D614G_KR_A90T
EPI_ISL_902050	EPI_ISL_893538	{'25673T>C', '21518G>T', '6235T>C', '28881_28883delinsAAC', '6592A>G', '1738G>A', '241C>T', '3037C>T', '18167C>T', '28975G>T', '14408C>T', '23403A>G', '313C>T', '28541G>A'}	{'25673T>C', '21518G>T', '6235T>C', '28881_28883delinsAAC', '6592A>G', '1738G>A', '241C>T', '28541G>A', '3037C>T', '18167C>T', '28975G>T', '14408C>T', '23403A>G', '313C>T', '11195C>T'}	{'11195C>T'}	1	2020-10-01	2020-11-16	D614G_KR_A90T	D614G_KR_A90T
EPI_ISL_893483	EPI_ISL_893542	{'8076T>C', '9286C>T', '28881_28883delinsAAC', '28725C>T', '241C>T', '3037C>T', '4346T>C', '24928G>T', '14708C>T', '313C>T', '14408C>T', '10376C>T', '23403A>G', '15543G>T', '29692G>T', '25290G>T', '7844C>T'}	{'657C>T', '8076T>C', '9286C>T', '28881_28883delinsAAC', '28725C>T', '241C>T', '3037C>T', '4346T>C', '24928G>T', '14708C>T', '313C>T', '14408C>T', '10376C>T', '23403A>G', '15543G>T', '29692G>T', '25290G>T', '7844C>T'}	{'657C>T'}	1	2020-11-04	2020-11-16	D614G_KR_P3371S	D614G_KR_P3371S
EPI_ISL_893509	EPI_ISL_893546	{'21518G>T', '29679C>T', '28881_28883delinsAAC', '241C>T', '3037C>T', '7600C>T', '18167C>T', '24356G>A', '14408C>T', '23403A>G', '20134G>T', '22747C>T', '28975G>T', '313C>T', '11083G>T', '8917C>T'}	{'21518G>T', '28C>A', '29679C>T', '3037C>T', '24G>T', '27A>C', '21C>A', '28881_28883delinsAAC', '313C>T', '14408C>T', '11083G>T', '18167C>T', '28975G>T', '23403A>G', '22747C>T', '22A>G', '241C>T', '25T>A', '7600C>T', '24356G>A', '20134G>T', '32C>A', '8917C>T'}	{'27A>C', '21C>A', '28C>A', '22A>G', '25T>A', '24G>T', '32C>A'}	7	2020-11-12	2020-11-16	D614G_KR_M234I	D614G_KR_M234I
EPI_ISL_893673	EPI_ISL_893548	{'21518G>T', '29679C>T', '28881_28883delinsAAC', '241C>T', '3037C>T', '7600C>T', '18167C>T', '24356G>A', '14408C>T', '23403A>G', '22747C>T', '28975G>T', '313C>T', '8917C>T'}	{'21518G>T', '29679C>T', '28881_28883delinsAAC', '241C>T', '3037C>T', '7600C>T', '18167C>T', '24356G>A', '14408C>T', '23403A>G', '22747C>T', '18826G>T', '28975G>T', '313C>T', '8917C>T'}	{'18826G>T'}	1	2020-10-25	2020-11-17	D614G_KR_M234I	D614G_KR_M234I
EPI_ISL_901819	EPI_ISL_893549	{'21518G>T', '29679C>T', '28881_28883delinsAAC', '241C>T', '3037C>T', '18167C>T', '24356G>A', '14408C>T', '23403A>G', '22747C>T', '28975G>T', '313C>T', '8917C>T'}	{'21518G>T', '29679C>T', '28881_28883delinsAAC', '241C>T', '3037C>T', '18167C>T', '24356G>A', '14408C>T', '23403A>G', '22747C>T', '28975G>T', '313C>T', '11704C>T', '8917C>T'}	{'11704C>T'}	1	2020-08-28	2020-11-17	D614G_KR_M234I	D614G_KR_M234I
EPI_ISL_898216	EPI_ISL_893552	{'7011C>T', '9286C>T', '11521G>A', '28881_28883delinsAAC', '26176C>T', '241C>T', '28725C>T', '3037C>T', '27476C>T', '4346T>C', '22020T>C', '14708C>T', '313C>T', '14408C>T', '10376C>T', '23403A>G', '29692G>T'}	{'7011C>T', '9286C>T', '11521G>A', '28881_28883delinsAAC', '24715C>T', '241C>T', '26176C>T', '28725C>T', '27476C>T', '3037C>T', '22020T>C', '14708C>T', '313C>T', '14408C>T', '10376C>T', '23403A>G', '4346T>C', '29692G>T', '4543C>T'}	{'24715C>T', '4543C>T'}	2	2020-11-12	2020-11-18	D614G_KR_M153T	D614G_KR_M153T
EPI_ISL_901391	EPI_ISL_893557	{'21518G>T', '23587G>T', '28881_28883delinsAAC', '29679C>T', '241C>T', '3037C>T', '18167C>T', '28975G>T', '12049C>T', '14408C>T', '23403A>G', '313C>T', '6380C>T', '29353C>T', '17502C>T', '8917C>T'}	{'21518G>T', '23587G>T', '28881_28883delinsAAC', '29679C>T', '241C>T', '3037C>T', '18167C>T', '28975G>T', '12049C>T', '14408C>T', '23403A>G', '29353C>T', '313C>T', '6380C>T', '29077C>T', '17502C>T', '8917C>T'}	{'29077C>T'}	1	2020-05-15	2020-11-12	D614G_KR_M234I	D614G_KR_M234I
EPI_ISL_689009	EPI_ISL_893561	{'21518G>T', '28881_28883delinsAAC', '6592A>G', '1738G>A', '241C>T', '3037C>T', '18167C>T', '28975G>T', '14408C>T', '23403A>G', '313C>T', '28541G>A'}	{'21518G>T', '27533A>G', '28881_28883delinsAAC', '1738G>A', '21697C>T', '241C>T', '3037C>T', '6592A>G', '18167C>T', '28975G>T', '14408C>T', '23403A>G', '313C>T', '21707C>T', '28541G>A', '17562G>T'}	{'27533A>G', '21697C>T', '17562G>T', '21707C>T'}	4	2020-08-17	2020-11-14	D614G_KR_A90T	D614G_KR_A90T
EPI_ISL_897066	EPI_ISL_893564	{'18897T>C', '21518G>T', '28881_28883delinsAAC', '2368A>G', '241C>T', '3037C>T', '29021T>A', '18167C>T', '21724G>T', '14408C>T', '23403A>G', '28975G>T', '313C>T', '6433C>T', '15597T>C'}	{'18897T>C', '21518G>T', '28881_28883delinsAAC', '2368A>G', '241C>T', '3037C>T', '19983C>T', '29021T>A', '18167C>T', '21724G>T', '14408C>T', '23403A>G', '28975G>T', '313C>T', '6433C>T', '15597T>C'}	{'19983C>T'}	1	2020-10-07	2020-11-12	D614G_KR_M234I	D614G_KR_M234I
EPI_ISL_893463	EPI_ISL_893567	{'26773T>C', '21518G>T', '29679C>T', '28881_28883delinsAAC', '241C>T', '3037C>T', '10156C>T', '18167C>T', '28975G>T', '14408C>T', '23403A>G', '313C>T', '4228A>T', '8917C>T', '7321C>T'}	{'26773T>C', '4455C>T', '21518G>T', '29679C>T', '28881_28883delinsAAC', '241C>T', '3037C>T', '10156C>T', '18167C>T', '28975G>T', '14408C>T', '23403A>G', '313C>T', '4228A>T', '8917C>T', '27379A>G', '7321C>T'}	{'4455C>T', '27379A>G'}	2	2020-11-10	2020-11-13	D614G_KR_M234I	D614G_KR_M234I
EPI_ISL_895637	EPI_ISL_893573	{'25673T>C', '21518G>T', '6235T>C', '28881_28883delinsAAC', '6592A>G', '1738G>A', '241C>T', '3037C>T', '18167C>T', '28975G>T', '14408C>T', '23403A>G', '313C>T', '28541G>A', '4654T>C'}	{'25673T>C', '21518G>T', '6235T>C', '28881_28883delinsAAC', '6592A>G', '1738G>A', '241C>T', '2764G>T', '3037C>T', '18167C>T', '28975G>T', '14408C>T', '23403A>G', '313C>T', '28541G>A', '4654T>C'}	{'2764G>T'}	1	2020-10-28	2020-11-23	D614G_KR_A90T	D614G_KR_A90T
EPI_ISL_893502	EPI_ISL_893574	{'25673T>C', '21518G>T', '6235T>C', '28881_28883delinsAAC', '6592A>G', '1738G>A', '241C>T', '3037C>T', '18167C>T', '28975G>T', '14408C>T', '23403A>G', '313C>T', '620C>T', '6828C>T', '28541G>A'}	{'25673T>C', '21518G>T', '6235T>C', '28881_28883delinsAAC', '6592A>G', '1738G>A', '241C>T', '28998A>G', '29706G>C', '3037C>T', '6828C>T', '18167C>T', '28975G>T', '14408C>T', '23403A>G', '25567G>T', '313C>T', '620C>T', '28541G>A'}	{'29706G>C', '25567G>T', '28998A>G'}	3	2020-11-10	2020-11-23	D614G_KR_A90T	D614G_KR_A90T
EPI_ISL_893483	EPI_ISL_893575	{'8076T>C', '9286C>T', '28881_28883delinsAAC', '28725C>T', '241C>T', '3037C>T', '4346T>C', '24928G>T', '14708C>T', '313C>T', '14408C>T', '10376C>T', '23403A>G', '15543G>T', '29692G>T', '25290G>T', '7844C>T'}	{'8076T>C', '9286C>T', '28881_28883delinsAAC', '28725C>T', '241C>T', '3037C>T', '4346T>C', '24928G>T', '14708C>T', '313C>T', '14408C>T', '10376C>T', '23403A>G', '15543G>T', '28378G>T', '29692G>T', '25290G>T', '7844C>T'}	{'28378G>T'}	1	2020-11-04	2020-11-24	D614G_KR_P3371S	D614G_KR_P3371S
EPI_ISL_893509	EPI_ISL_893578	{'21518G>T', '29679C>T', '28881_28883delinsAAC', '241C>T', '3037C>T', '7600C>T', '18167C>T', '24356G>A', '14408C>T', '23403A>G', '20134G>T', '22747C>T', '28975G>T', '313C>T', '11083G>T', '8917C>T'}	{'21518G>T', '29679C>T', '28881_28883delinsAAC', '241C>T', '3037C>T', '7600C>T', '18167C>T', '24356G>A', '14408C>T', '23403A>G', '20134G>T', '22747C>T', '28975G>T', '313C>T', '18928C>T', '8917C>T', '11083G>T', '25916C>T'}	{'18928C>T', '25916C>T'}	2	2020-11-12	2020-11-21	D614G_KR_M234I	D614G_KR_M234I
EPI_ISL_898213	EPI_ISL_893581	{'25673T>C', '21518G>T', '6235T>C', '28881_28883delinsAAC', '6592A>G', '1738G>A', '241C>T', '3037C>T', '18167C>T', '12987T>C', '14408C>T', '23403A>G', '28975G>T', '313C>T', '28541G>A'}	{'25673T>C', '10448C>T', '21518G>T', '6235T>C', '28881_28883delinsAAC', '6592A>G', '1738G>A', '241C>T', '3037C>T', '18167C>T', '12987T>C', '14408C>T', '23403A>G', '28975G>T', '313C>T', '28541G>A'}	{'10448C>T'}	1	2020-11-11	2020-11-20	D614G_KR_A90T	D614G_KR_A90T
EPI_ISL_893213	EPI_ISL_893583	{'21518G>T', '28881_28883delinsAAC', '6592A>G', '1738G>A', '241C>T', '3037C>T', '11463T>C', '18167C>T', '28975G>T', '14408C>T', '1627C>T', '23403A>G', '313C>T', '28541G>A'}	{'21518G>T', '22681A>T', '28881_28883delinsAAC', '1738G>A', '22484G>T', '241C>T', '3037C>T', '6592A>G', '11463T>C', '18167C>T', '28975G>T', '14408C>T', '1627C>T', '23403A>G', '313C>T', '15239A>G', '28541G>A'}	{'22681A>T', '15239A>G', '22484G>T'}	3	2020-11-30	2020-11-22	D614G_KR_A90T	D614G_KR_A90T
EPI_ISL_1429866	EPI_ISL_893585	{'25673T>C', '21518G>T', '6235T>C', '28881_28883delinsAAC', '6592A>G', '1738G>A', '241C>T', '3037C>T', '18167C>T', '28975G>T', '14408C>T', '23403A>G', '313C>T', '28541G>A', '3096C>T'}	{'25673T>C', '21518G>T', '6235T>C', '28881_28883delinsAAC', '6592A>G', '1738G>A', '241C>T', '3037C>T', '11782A>G', '18167C>T', '28975G>T', '14408C>T', '23403A>G', '313C>T', '28541G>A', '3096C>T'}	{'11782A>G'}	1	2020-12-07	2020-11-25	D614G_KR_A90T	D614G_KR_A90T
EPI_ISL_895072	EPI_ISL_893586	{'25673T>C', '21518G>T', '6235T>C', '28881_28883delinsAAC', '394T>C', '1738G>A', '241C>T', '3037C>T', '6592A>G', '18167C>T', '28975G>T', '14408C>T', '23403A>G', '313C>T', '28541G>A'}	{'25673T>C', '21518G>T', '6235T>C', '28881_28883delinsAAC', '394T>C', '1738G>A', '241C>T', '3037C>T', '6592A>G', '18167C>T', '28975G>T', '14408C>T', '23403A>G', '313C>T', '15277C>T', '28541G>A'}	{'15277C>T'}	1	2020-11-27	2020-11-25	D614G_KR_A90T	D614G_KR_A90T
EPI_ISL_902050	EPI_ISL_893587	{'25673T>C', '21518G>T', '6235T>C', '28881_28883delinsAAC', '6592A>G', '1738G>A', '241C>T', '3037C>T', '18167C>T', '28975G>T', '14408C>T', '23403A>G', '313C>T', '28541G>A'}	{'25673T>C', '21518G>T', '6235T>C', '28881_28883delinsAAC', '6592A>G', '1738G>A', '241C>T', '3037C>T', '18167C>T', '28975G>T', '14408C>T', '23403A>G', '313C>T', '28541G>A', '29144C>T'}	{'29144C>T'}	1	2020-10-01	2020-11-25	D614G_KR_A90T	D614G_KR_A90T
EPI_ISL_898802	EPI_ISL_893588	{'25673T>C', '21518G>T', '6235T>C', '28881_28883delinsAAC', '6592A>G', '1738G>A', '241C>T', '3037C>T', '18167C>T', '28975G>T', '14408C>T', '23403A>G', '313C>T', '28541G>A', '3403G>T'}	{'25673T>C', '3403G>T', '21518G>T', '29865A>G', '28881_28883delinsAAC', '6235T>C', '1738G>A', '241C>T', '3037C>T', '29863A>T', '6592A>G', '18167C>T', '28975G>T', '14408C>T', '23403A>G', '313C>T', '1684C>T', '28541G>A', '11527G>T'}	{'1684C>T', '11527G>T', '29863A>T', '29865A>G'}	4	2020-11-19	2020-11-25	D614G_KR_A90T	D614G_KR_A90T
EPI_ISL_893483	EPI_ISL_893591	{'8076T>C', '9286C>T', '28881_28883delinsAAC', '28725C>T', '241C>T', '3037C>T', '4346T>C', '24928G>T', '14708C>T', '313C>T', '14408C>T', '10376C>T', '23403A>G', '15543G>T', '29692G>T', '25290G>T', '7844C>T'}	{'8076T>C', '9286C>T', '28881_28883delinsAAC', '2080T>G', '28725C>T', '241C>T', '3037C>T', '4346T>C', '24928G>T', '14708C>T', '313C>T', '14408C>T', '10376C>T', '23403A>G', '15543G>T', '29692G>T', '25290G>T', '7844C>T'}	{'2080T>G'}	1	2020-11-04	2020-11-25	D614G_KR_P3371S	D614G_KR_P3371S
EPI_ISL_893483	EPI_ISL_893594	{'8076T>C', '9286C>T', '28881_28883delinsAAC', '28725C>T', '241C>T', '3037C>T', '4346T>C', '24928G>T', '14708C>T', '313C>T', '14408C>T', '10376C>T', '23403A>G', '15543G>T', '29692G>T', '25290G>T', '7844C>T'}	{'8076T>C', '9286C>T', '28881_28883delinsAAC', '28725C>T', '241C>T', '25276C>T', '3037C>T', '4346T>C', '24928G>T', '14708C>T', '313C>T', '14408C>T', '10376C>T', '23403A>G', '15543G>T', '29692G>T', '25290G>T', '7844C>T'}	{'25276C>T'}	1	2020-11-04	2020-11-29	D614G_KR_P3371S	D614G_KR_P3371S
EPI_ISL_893502	EPI_ISL_893596	{'25673T>C', '21518G>T', '6235T>C', '28881_28883delinsAAC', '6592A>G', '1738G>A', '241C>T', '3037C>T', '18167C>T', '28975G>T', '14408C>T', '23403A>G', '313C>T', '620C>T', '6828C>T', '28541G>A'}	{'25673T>C', '18937G>T', '21518G>T', '6235T>C', '28881_28883delinsAAC', '6592A>G', '1738G>A', '241C>T', '3037C>T', '29023T>A', '18167C>T', '28975G>T', '14408C>T', '23403A>G', '313C>T', '620C>T', '6828C>T', '28541G>A'}	{'18937G>T', '29023T>A'}	2	2020-11-10	2020-11-29	D614G_KR_A90T	D614G_KR_A90T
EPI_ISL_902050	EPI_ISL_893597	{'25673T>C', '21518G>T', '6235T>C', '28881_28883delinsAAC', '6592A>G', '1738G>A', '241C>T', '3037C>T', '18167C>T', '28975G>T', '14408C>T', '23403A>G', '313C>T', '28541G>A'}	{'25673T>C', '21518G>T', '6235T>C', '28881_28883delinsAAC', '6592A>G', '1738G>A', '241C>T', '3037C>T', '18167C>T', '23707C>T', '14408C>T', '23403A>G', '28975G>T', '313C>T', '28541G>A'}	{'23707C>T'}	1	2020-10-01	2020-11-27	D614G_KR_A90T	D614G_KR_A90T
EPI_ISL_898654	EPI_ISL_893605	{'21518G>T', '23587G>T', '28881_28883delinsAAC', '13366C>T', '19894G>T', '241C>T', '29679C>T', '11430A>G', '10042A>G', '3037C>T', '18167C>T', '28975G>T', '12049C>T', '14408C>T', '23403A>G', '313C>T', '29353C>T', '8917C>T'}	{'21518G>T', '23587G>T', '28881_28883delinsAAC', '13366C>T', '19894G>T', '241C>T', '29679C>T', '11430A>G', '10042A>G', '23191C>T', '3037C>T', '18167C>T', '28975G>T', '12049C>T', '14408C>T', '23403A>G', '313C>T', '29353C>T', '8917C>T'}	{'23191C>T'}	1	2020-11-13	2020-11-27	D614G_KR_M234I	D614G_KR_M234I
EPI_ISL_902050	EPI_ISL_893606	{'25673T>C', '21518G>T', '6235T>C', '28881_28883delinsAAC', '6592A>G', '1738G>A', '241C>T', '3037C>T', '18167C>T', '28975G>T', '14408C>T', '23403A>G', '313C>T', '28541G>A'}	{'25673T>C', '21518G>T', '6235T>C', '28881_28883delinsAAC', '6592A>G', '1738G>A', '241C>T', '3037C>T', '18167C>T', '28975G>T', '14408C>T', '23403A>G', '313C>T', '2458G>T', '28541G>A'}	{'2458G>T'}	1	2020-10-01	2020-11-30	D614G_KR_A90T	D614G_KR_A90T
EPI_ISL_893596	EPI_ISL_893610	{'25673T>C', '18937G>T', '21518G>T', '6235T>C', '28881_28883delinsAAC', '6592A>G', '1738G>A', '241C>T', '3037C>T', '29023T>A', '18167C>T', '28975G>T', '14408C>T', '23403A>G', '313C>T', '620C>T', '6828C>T', '28541G>A'}	{'25673T>C', '18937G>T', '21518G>T', '6235T>C', '28881_28883delinsAAC', '6592A>G', '1738G>A', '241C>T', '3037C>T', '29023T>A', '8140C>T', '18167C>T', '28975G>T', '14408C>T', '23403A>G', '313C>T', '620C>T', '6828C>T', '28541G>A'}	{'8140C>T'}	1	2020-11-29	2020-12-02	D614G_KR_A90T	D614G_KR_A90T
EPI_ISL_902050	EPI_ISL_893617	{'25673T>C', '21518G>T', '6235T>C', '28881_28883delinsAAC', '6592A>G', '1738G>A', '241C>T', '3037C>T', '18167C>T', '28975G>T', '14408C>T', '23403A>G', '313C>T', '28541G>A'}	{'25673T>C', '21518G>T', '6235T>C', '28881_28883delinsAAC', '21987G>A', '1738G>A', '241C>T', '3037C>T', '6592A>G', '18167C>T', '28975G>T', '14408C>T', '23403A>G', '313C>T', '7119C>T', '28541G>A'}	{'21987G>A', '7119C>T'}	2	2020-10-01	2020-12-03	D614G_KR_A90T	D614G_KR_A90T
EPI_ISL_895059	EPI_ISL_893618	{'25673T>C', '21518G>T', '6235T>C', '28881_28883delinsAAC', '6592A>G', '1738G>A', '241C>T', '3037C>T', '18167C>T', '22047G>T', '14408C>T', '23403A>G', '28975G>T', '313C>T', '28541G>A'}	{'25673T>C', '21518G>T', '6235T>C', '28881_28883delinsAAC', '6592A>G', '1738G>A', '241C>T', '3037C>T', '6040C>T', '18167C>T', '22047G>T', '14408C>T', '23403A>G', '28975G>T', '313C>T', '28541G>A'}	{'6040C>T'}	1	2020-12-05	2020-12-03	D614G_KR_A90T	D614G_KR_A90T
EPI_ISL_896835	EPI_ISL_893620	{'18897T>C', '21518G>T', '28881_28883delinsAAC', '2368A>G', '241C>T', '3037C>T', '6433C>T', '29021T>A', '18167C>T', '21724G>T', '14408C>T', '23403A>G', '28975G>T', '313C>T', '5826C>T', '15597T>C', '6224C>T'}	{'19246A>G', '18897T>C', '21518G>T', '28881_28883delinsAAC', '2368A>G', '241C>T', '3037C>T', '6433C>T', '29021T>A', '18167C>T', '21724G>T', '14408C>T', '23403A>G', '28975G>T', '313C>T', '5826C>T', '15597T>C', '6224C>T'}	{'19246A>G'}	1	2020-11-29	2020-12-05	D614G_KR_M234I	D614G_KR_M234I
EPI_ISL_898802	EPI_ISL_893621	{'25673T>C', '21518G>T', '6235T>C', '28881_28883delinsAAC', '6592A>G', '1738G>A', '241C>T', '3037C>T', '18167C>T', '28975G>T', '14408C>T', '23403A>G', '313C>T', '28541G>A', '3403G>T'}	{'25673T>C', '21518G>T', '6235T>C', '28881_28883delinsAAC', '6592A>G', '1738G>A', '241C>T', '3037C>T', '18167C>T', '28975G>T', '14408C>T', '23403A>G', '313C>T', '9979C>T', '28541G>A', '3403G>T'}	{'9979C>T'}	1	2020-11-19	2020-12-05	D614G_KR_A90T	D614G_KR_A90T
EPI_ISL_895026	EPI_ISL_893626	{'25673T>C', '21518G>T', '29801C>T', '28881_28883delinsAAC', '6235T>C', '1738G>A', '241C>T', '25049G>T', '3037C>T', '6592A>G', '18167C>T', '28975G>T', '14408C>T', '23403A>G', '313C>T', '28541G>A'}	{'25673T>C', '21518G>T', '29801C>T', '28881_28883delinsAAC', '6235T>C', '1738G>A', '241C>T', '25049G>T', '3037C>T', '6592A>G', '18167C>T', '28975G>T', '14408C>T', '23403A>G', '28849C>T', '313C>T', '28541G>A'}	{'28849C>T'}	1	2020-12-01	2020-12-02	D614G_KR_A90T	D614G_KR_A90T
EPI_ISL_902050	EPI_ISL_893633	{'25673T>C', '21518G>T', '6235T>C', '28881_28883delinsAAC', '6592A>G', '1738G>A', '241C>T', '3037C>T', '18167C>T', '28975G>T', '14408C>T', '23403A>G', '313C>T', '28541G>A'}	{'25673T>C', '21518G>T', '6235T>C', '28881_28883delinsAAC', '6592A>G', '1738G>A', '241C>T', '3037C>T', '7162C>T', '12473C>T', '18167C>T', '28975G>T', '14408C>T', '23403A>G', '313C>T', '28541G>A'}	{'12473C>T', '7162C>T'}	2	2020-10-01	2020-12-02	D614G_KR_A90T	D614G_KR_A90T
EPI_ISL_902050	EPI_ISL_893647	{'25673T>C', '21518G>T', '6235T>C', '28881_28883delinsAAC', '6592A>G', '1738G>A', '241C>T', '3037C>T', '18167C>T', '28975G>T', '14408C>T', '23403A>G', '313C>T', '28541G>A'}	{'25673T>C', '21518G>T', '6235T>C', '28881_28883delinsAAC', '6592A>G', '1738G>A', '241C>T', '3037C>T', '6986G>T', '18167C>T', '28975G>T', '14408C>T', '23403A>G', '313C>T', '28541G>A'}	{'6986G>T'}	1	2020-10-01	2020-12-05	D614G_KR_A90T	D614G_KR_A90T
EPI_ISL_902050	EPI_ISL_893650	{'25673T>C', '21518G>T', '6235T>C', '28881_28883delinsAAC', '6592A>G', '1738G>A', '241C>T', '3037C>T', '18167C>T', '28975G>T', '14408C>T', '23403A>G', '313C>T', '28541G>A'}	{'25673T>C', '21518G>T', '6235T>C', '28881_28883delinsAAC', '6592A>G', '1738G>A', '241C>T', '3037C>T', '18167C>T', '28975G>T', '14408C>T', '23403A>G', '313C>T', '28541G>A', '24444C>T'}	{'24444C>T'}	1	2020-10-01	2020-12-16	D614G_KR_A90T	D614G_KR_A90T
EPI_ISL_902050	EPI_ISL_893653	{'25673T>C', '21518G>T', '6235T>C', '28881_28883delinsAAC', '6592A>G', '1738G>A', '241C>T', '3037C>T', '18167C>T', '28975G>T', '14408C>T', '23403A>G', '313C>T', '28541G>A'}	{'25673T>C', '21518G>T', '6235T>C', '28881_28883delinsAAC', '6592A>G', '1738G>A', '241C>T', '3037C>T', '18167C>T', '28975G>T', '14408C>T', '23403A>G', '313C>T', '28541G>A', '4335C>T'}	{'4335C>T'}	1	2020-10-01	2020-12-16	D614G_KR_A90T	D614G_KR_A90T
EPI_ISL_893650	EPI_ISL_893654	{'25673T>C', '21518G>T', '6235T>C', '28881_28883delinsAAC', '6592A>G', '1738G>A', '241C>T', '3037C>T', '18167C>T', '28975G>T', '14408C>T', '23403A>G', '313C>T', '28541G>A', '24444C>T'}	{'25673T>C', '25301T>C', '21518G>T', '6235T>C', '28881_28883delinsAAC', '6592A>G', '1738G>A', '241C>T', '3037C>T', '18167C>T', '28975G>T', '14408C>T', '23403A>G', '313C>T', '28541G>A', '24444C>T'}	{'25301T>C'}	1	2020-12-16	2020-12-16	D614G_KR_A90T	D614G_KR_A90T
EPI_ISL_902050	EPI_ISL_893655	{'25673T>C', '21518G>T', '6235T>C', '28881_28883delinsAAC', '6592A>G', '1738G>A', '241C>T', '3037C>T', '18167C>T', '28975G>T', '14408C>T', '23403A>G', '313C>T', '28541G>A'}	{'25673T>C', '10252C>T', '21518G>T', '6235T>C', '28881_28883delinsAAC', '6592A>G', '1738G>A', '241C>T', '3037C>T', '18167C>T', '28975G>T', '14408C>T', '23403A>G', '313C>T', '28541G>A'}	{'10252C>T'}	1	2020-10-01	2020-12-16	D614G_KR_A90T	D614G_KR_A90T
EPI_ISL_893650	EPI_ISL_893656	{'25673T>C', '21518G>T', '6235T>C', '28881_28883delinsAAC', '6592A>G', '1738G>A', '241C>T', '3037C>T', '18167C>T', '28975G>T', '14408C>T', '23403A>G', '313C>T', '28541G>A', '24444C>T'}	{'25673T>C', '21518G>T', '6235T>C', '28881_28883delinsAAC', '6592A>G', '1738G>A', '241C>T', '3037C>T', '8388A>G', '18167C>T', '28975G>T', '14408C>T', '23403A>G', '313C>T', '28541G>A', '24444C>T'}	{'8388A>G'}	1	2020-12-16	2020-12-16	D614G_KR_A90T	D614G_KR_A90T
EPI_ISL_893650	EPI_ISL_893657	{'25673T>C', '21518G>T', '6235T>C', '28881_28883delinsAAC', '6592A>G', '1738G>A', '241C>T', '3037C>T', '18167C>T', '28975G>T', '14408C>T', '23403A>G', '313C>T', '28541G>A', '24444C>T'}	{'25673T>C', '7101C>T', '21518G>T', '6235T>C', '28881_28883delinsAAC', '6592A>G', '1738G>A', '241C>T', '3037C>T', '18167C>T', '28975G>T', '14408C>T', '23403A>G', '313C>T', '28541G>A', '24444C>T'}	{'7101C>T'}	1	2020-12-16	2020-12-16	D614G_KR_A90T	D614G_KR_A90T
EPI_ISL_893650	EPI_ISL_893662	{'25673T>C', '21518G>T', '6235T>C', '28881_28883delinsAAC', '6592A>G', '1738G>A', '241C>T', '3037C>T', '18167C>T', '28975G>T', '14408C>T', '23403A>G', '313C>T', '28541G>A', '24444C>T'}	{'25673T>C', '21518G>T', '6235T>C', '28881_28883delinsAAC', '6592A>G', '1738G>A', '241C>T', '3037C>T', '18167C>T', '28975G>T', '14408C>T', '23403A>G', '313C>T', '21707C>T', '28541G>A', '24444C>T'}	{'21707C>T'}	1	2020-12-16	2020-12-16	D614G_KR_A90T	D614G_KR_A90T
EPI_ISL_893650	EPI_ISL_893663	{'25673T>C', '21518G>T', '6235T>C', '28881_28883delinsAAC', '6592A>G', '1738G>A', '241C>T', '3037C>T', '18167C>T', '28975G>T', '14408C>T', '23403A>G', '313C>T', '28541G>A', '24444C>T'}	{'25673T>C', '22817G>T', '21518G>T', '6235T>C', '28881_28883delinsAAC', '6592A>G', '1738G>A', '241C>T', '3037C>T', '18167C>T', '28975G>T', '14408C>T', '23403A>G', '313C>T', '28541G>A', '24444C>T'}	{'22817G>T'}	1	2020-12-16	2020-12-16	D614G_KR_A90T	D614G_KR_A90T
EPI_ISL_893650	EPI_ISL_893668	{'25673T>C', '21518G>T', '6235T>C', '28881_28883delinsAAC', '6592A>G', '1738G>A', '241C>T', '3037C>T', '18167C>T', '28975G>T', '14408C>T', '23403A>G', '313C>T', '28541G>A', '24444C>T'}	{'25673T>C', '21518G>T', '6235T>C', '28881_28883delinsAAC', '6592A>G', '1738G>A', '241C>T', '3037C>T', '18167C>T', '28975G>T', '14408C>T', '23403A>G', '313C>T', '28708C>A', '28541G>A', '24444C>T'}	{'28708C>A'}	1	2020-12-16	2020-12-16	D614G_KR_A90T	D614G_KR_A90T
EPI_ISL_902050	EPI_ISL_893669	{'25673T>C', '21518G>T', '6235T>C', '28881_28883delinsAAC', '6592A>G', '1738G>A', '241C>T', '3037C>T', '18167C>T', '28975G>T', '14408C>T', '23403A>G', '313C>T', '28541G>A'}	{'25673T>C', '29420C>T', '21518G>T', '6235T>C', '28881_28883delinsAAC', '6592A>G', '1738G>A', '241C>T', '3037C>T', '18167C>T', '28975G>T', '14408C>T', '23403A>G', '313C>T', '28541G>A'}	{'29420C>T'}	1	2020-10-01	2020-12-17	D614G_KR_A90T	D614G_KR_A90T
EPI_ISL_893669	EPI_ISL_893670	{'25673T>C', '29420C>T', '21518G>T', '6235T>C', '28881_28883delinsAAC', '6592A>G', '1738G>A', '241C>T', '3037C>T', '18167C>T', '28975G>T', '14408C>T', '23403A>G', '313C>T', '28541G>A'}	{'25673T>C', '28293A>T', '29420C>T', '21518G>T', '6235T>C', '28881_28883delinsAAC', '6592A>G', '1738G>A', '241C>T', '3037C>T', '18167C>T', '28975G>T', '14408C>T', '23403A>G', '313C>T', '28541G>A'}	{'28293A>T'}	1	2020-12-17	2020-12-17	D614G_KR_A90T	D614G_KR_A90T
EPI_ISL_901819	EPI_ISL_893673	{'21518G>T', '29679C>T', '28881_28883delinsAAC', '241C>T', '3037C>T', '18167C>T', '24356G>A', '14408C>T', '23403A>G', '22747C>T', '28975G>T', '313C>T', '8917C>T'}	{'21518G>T', '29679C>T', '28881_28883delinsAAC', '241C>T', '3037C>T', '7600C>T', '18167C>T', '24356G>A', '14408C>T', '23403A>G', '22747C>T', '28975G>T', '313C>T', '8917C>T'}	{'7600C>T'}	1	2020-08-28	2020-10-25	D614G_KR_M234I	D614G_KR_M234I
EPI_ISL_902050	EPI_ISL_893677	{'25673T>C', '21518G>T', '6235T>C', '28881_28883delinsAAC', '6592A>G', '1738G>A', '241C>T', '3037C>T', '18167C>T', '28975G>T', '14408C>T', '23403A>G', '313C>T', '28541G>A'}	{'25673T>C', '35A>C', '21518G>T', '6235T>C', '28881_28883delinsAAC', '6592A>G', '1738G>A', '241C>T', '3037C>T', '33C>A', '6446G>T', '18167C>T', '28975G>T', '14408C>T', '23403A>G', '313C>T', '31A>C', '28541G>A'}	{'35A>C', '31A>C', '33C>A', '6446G>T'}	4	2020-10-01	2020-12-01	D614G_KR_A90T	D614G_KR_A90T
EPI_ISL_902050	EPI_ISL_893678	{'25673T>C', '21518G>T', '6235T>C', '28881_28883delinsAAC', '6592A>G', '1738G>A', '241C>T', '3037C>T', '18167C>T', '28975G>T', '14408C>T', '23403A>G', '313C>T', '28541G>A'}	{'25673T>C', '21518G>T', '6235T>C', '28881_28883delinsAAC', '6592A>G', '1738G>A', '241C>T', '3037C>T', '7699A>G', '18167C>T', '28975G>T', '14408C>T', '23403A>G', '313C>T', '28541G>A'}	{'7699A>G'}	1	2020-10-01	2020-12-01	D614G_KR_A90T	D614G_KR_A90T
EPI_ISL_893678	EPI_ISL_893679	{'25673T>C', '21518G>T', '6235T>C', '28881_28883delinsAAC', '6592A>G', '1738G>A', '241C>T', '3037C>T', '7699A>G', '18167C>T', '28975G>T', '14408C>T', '23403A>G', '313C>T', '28541G>A'}	{'25673T>C', '21518G>T', '6235T>C', '28881_28883delinsAAC', '6592A>G', '1738G>A', '241C>T', '12459C>T', '3037C>T', '7699A>G', '18167C>T', '28975G>T', '14408C>T', '23403A>G', '313C>T', '28541G>A'}	{'12459C>T'}	1	2020-12-01	2020-12-01	D614G_KR_A90T	D614G_KR_A90T
EPI_ISL_902050	EPI_ISL_893682	{'25673T>C', '21518G>T', '6235T>C', '28881_28883delinsAAC', '6592A>G', '1738G>A', '241C>T', '3037C>T', '18167C>T', '28975G>T', '14408C>T', '23403A>G', '313C>T', '28541G>A'}	{'25673T>C', '21518G>T', '6235T>C', '28881_28883delinsAAC', '6592A>G', '1738G>A', '241C>T', '3037C>T', '18167C>T', '28975G>T', '14408C>T', '23403A>G', '313C>T', '25628T>C', '28541G>A'}	{'25628T>C'}	1	2020-10-01	2020-12-01	D614G_KR_A90T	D614G_KR_A90T
EPI_ISL_895397	EPI_ISL_893697	{'25673T>C', '21518G>T', '6235T>C', '28881_28883delinsAAC', '6592A>G', '1738G>A', '241C>T', '20752G>T', '3037C>T', '18167C>T', '28975G>T', '14408C>T', '23403A>G', '313C>T', '28541G>A'}	{'25673T>C', '21518G>T', '6235T>C', '28881_28883delinsAAC', '6592A>G', '1738G>A', '241C>T', '20752G>T', '3037C>T', '6682T>C', '18167C>T', '28975G>T', '14408C>T', '23403A>G', '313C>T', '843C>T', '28541G>A'}	{'6682T>C', '843C>T'}	2	2020-11-06	2020-12-06	D614G_KR_A90T	D614G_KR_A90T
EPI_ISL_893700	EPI_ISL_893699	{'21518G>T', '28881_28883delinsAAC', '6592A>G', '1738G>A', '241C>T', '24368G>C', '21736C>T', '3037C>T', '18167C>T', '28975G>T', '14408C>T', '23403A>G', '29272C>T', '313C>T', '6636C>T', '28541G>A'}	{'21518G>T', '28881_28883delinsAAC', '6592A>G', '1738G>A', '241C>T', '24368G>C', '21736C>T', '3037C>T', '18167C>T', '28975G>T', '14408C>T', '23403A>G', '29272C>T', '313C>T', '6211A>G', '6636C>T', '28541G>A'}	{'6211A>G'}	1	2020-12-06	2020-12-06	D614G_KR_A90T	D614G_KR_A90T
EPI_ISL_893108	EPI_ISL_893700	{'21518G>T', '28881_28883delinsAAC', '6592A>G', '1738G>A', '241C>T', '3037C>T', '18167C>T', '28975G>T', '14408C>T', '23403A>G', '29272C>T', '313C>T', '6636C>T', '28541G>A'}	{'21518G>T', '28881_28883delinsAAC', '6592A>G', '1738G>A', '241C>T', '24368G>C', '21736C>T', '3037C>T', '18167C>T', '28975G>T', '14408C>T', '23403A>G', '29272C>T', '313C>T', '6636C>T', '28541G>A'}	{'24368G>C', '21736C>T'}	2	2020-10-15	2020-12-06	D614G_KR_A90T	D614G_KR_A90T
EPI_ISL_895048	EPI_ISL_893706	{'25673T>C', '28087C>T', '21518G>T', '6235T>C', '28881_28883delinsAAC', '6592A>G', '1738G>A', '241C>T', '3037C>T', '18167C>T', '28975G>T', '14408C>T', '23403A>G', '313C>T', '28541G>A', '1508G>A'}	{'25673T>C', '28087C>T', '21518G>T', '3405A>G', '28881_28883delinsAAC', '6235T>C', '1738G>A', '241C>T', '3037C>T', '6592A>G', '18167C>T', '28975G>T', '14408C>T', '23403A>G', '313C>T', '28541G>A', '1508G>A'}	{'3405A>G'}	1	2020-12-04	2020-12-07	D614G_KR_A90T	D614G_KR_A90T
EPI_ISL_897473	EPI_ISL_894279	{'27261G>T', '9286C>T', '27948G>T', '28881_28883delinsAAC', '28725C>T', '241C>T', '3037C>T', '4346T>C', '22020T>C', '14708C>T', '313C>T', '14408C>T', '10376C>T', '23403A>G', '27633A>G', '29642C>T', '29692G>T'}	{'27261G>T', '9286C>T', '27948G>T', '28881_28883delinsAAC', '28725C>T', '241C>T', '3037C>T', '4346T>C', '22020T>C', '14708C>T', '313C>T', '14408C>T', '10376C>T', '23403A>G', '27633A>G', '29642C>T', '29692G>T', '23593G>T'}	{'23593G>T'}	1	2020-11-13	2020-12-02	D614G_KR_M153T	D614G_KR_M153T
EPI_ISL_893463	EPI_ISL_894282	{'26773T>C', '21518G>T', '29679C>T', '28881_28883delinsAAC', '241C>T', '3037C>T', '10156C>T', '18167C>T', '28975G>T', '14408C>T', '23403A>G', '313C>T', '4228A>T', '8917C>T', '7321C>T'}	{'26773T>C', '21518G>T', '29679C>T', '28881_28883delinsAAC', '241C>T', '3037C>T', '10156C>T', '18167C>T', '25453_25530del', '14408C>T', '23403A>G', '28975G>T', '313C>T', '4228A>T', '8917C>T', '7321C>T'}	{'25453_25530del'}	1	2020-11-10	2020-12-23	D614G_KR_M234I	D614G_KR_M234I
EPI_ISL_894282	EPI_ISL_894283	{'26773T>C', '21518G>T', '29679C>T', '28881_28883delinsAAC', '241C>T', '3037C>T', '10156C>T', '18167C>T', '25453_25530del', '14408C>T', '23403A>G', '28975G>T', '313C>T', '4228A>T', '8917C>T', '7321C>T'}	{'26773T>C', '21518G>T', '29679C>T', '28881_28883delinsAAC', '241C>T', '3037C>T', '10156C>T', '18167C>T', '25453_25530del', '14408C>T', '23403A>G', '28975G>T', '313C>T', '27484T>C', '4228A>T', '8917C>T', '7321C>T'}	{'27484T>C'}	1	2020-12-23	2020-12-24	D614G_KR_M234I	D614G_KR_M234I
EPI_ISL_894282	EPI_ISL_894284	{'26773T>C', '21518G>T', '29679C>T', '28881_28883delinsAAC', '241C>T', '3037C>T', '10156C>T', '18167C>T', '25453_25530del', '14408C>T', '23403A>G', '28975G>T', '313C>T', '4228A>T', '8917C>T', '7321C>T'}	{'26773T>C', '1509G>A', '21518G>T', '29679C>T', '28881_28883delinsAAC', '241C>T', '3037C>T', '10156C>T', '18167C>T', '25453_25530del', '14408C>T', '23403A>G', '28975G>T', '313C>T', '4228A>T', '8917C>T', '7321C>T'}	{'1509G>A'}	1	2020-12-23	2020-12-24	D614G_KR_M234I	D614G_KR_M234I
EPI_ISL_892646	EPI_ISL_894286	{'21518G>T', '25430_25435del', '28881_28883delinsAAC', '14837T>G', '19067A>T', '241C>T', '3037C>T', '18167C>T', '28975G>T', '14408C>T', '23403A>G', '313C>T', '6433C>T', '25613C>T'}	{'21518G>T', '25430_25435del', '28881_28883delinsAAC', '14837T>G', '19067A>T', '241C>T', '3037C>T', '6433C>T', '18167C>T', '28975G>T', '14408C>T', '23403A>G', '313C>T', '2485C>T', '25613C>T'}	{'2485C>T'}	1	2020-12-10	2020-12-03	D614G_KR_M234I	D614G_KR_M234I
EPI_ISL_894469	EPI_ISL_894296	{'21518G>T', '28881_28883delinsAAC', '241C>T', '3037C>T', '18167C>T', '28975G>T', '14408C>T', '23403A>G', '313C>T', '6433C>T', '6352G>T', '5055C>T'}	{'27382_27666del', '21518G>T', '27366G>T', '28881_28883delinsAAC', '241C>T', '3037C>T', '6433C>T', '18167C>T', '28975G>T', '14408C>T', '23403A>G', '28849C>T', '313C>T', '5055C>T', '6352G>T', '23892A>G'}	{'27382_27666del', '28849C>T', '23892A>G', '27366G>T'}	4	2020-10-02	2020-09-28	D614G_KR_M234I	D614G_KR_M234I
EPI_ISL_894507	EPI_ISL_894297	{'19072G>T', '29108C>T', '21518G>T', '28881_28883delinsAAC', '241C>T', '3037C>T', '18167C>T', '20629C>T', '14408C>T', '23403A>G', '28975G>T', '27915G>A', '313C>T', '8602G>T', '8917C>T'}	{'19072G>T', '29108C>T', '21518G>T', '28881_28883delinsAAC', '241C>T', '3037C>T', '29736_29759del', '18167C>T', '20629C>T', '14408C>T', '23403A>G', '28975G>T', '27915G>A', '313C>T', '8602G>T', '8917C>T'}	{'29736_29759del'}	1	2020-10-20	2020-11-09	D614G_KR_M234I	D614G_KR_M234I
EPI_ISL_688631	EPI_ISL_894301	{'9286C>T', '28881_28883delinsAAC', '28725C>T', '241C>T', '3037C>T', '25473_25474del', '19610C>T', '4346T>C', '14708C>T', '313C>T', '14408C>T', '23403A>G', '10376C>T', '29692G>T'}	{'9286C>T', '40C>T', '28881_28883delinsAAC', '28725C>T', '241C>T', '3037C>T', '25473_25474del', '19610C>T', '4346T>C', '14708C>T', '313C>T', '14408C>T', '23403A>G', '10376C>T', '29692G>T'}	{'40C>T'}	1	2020-07-20	2020-07-27	D614G_KR_P3371S	D614G_KR_P3371S
EPI_ISL_689383	EPI_ISL_894302	{'21518G>T', '29679C>T', '28881_28883delinsAAC', '241C>T', '3037C>T', '10156C>T', '18167C>T', '28975G>T', '14408C>T', '23403A>G', '313C>T', '8917C>T', '7321C>T'}	{'21518G>T', '29679C>T', '28881_28883delinsAAC', '241C>T', '3037C>T', '25912G>T', '10156C>T', '18167C>T', '21568T>A', '14408C>T', '23403A>G', '28975G>T', '29750_29759del', '313C>T', '8917C>T', '7321C>T'}	{'21568T>A', '29750_29759del', '25912G>T'}	3	2020-08-24	2020-10-09	D614G_KR_M234I	D614G_KR_M234I
EPI_ISL_894302	EPI_ISL_894303	{'21518G>T', '29679C>T', '28881_28883delinsAAC', '241C>T', '3037C>T', '25912G>T', '10156C>T', '18167C>T', '21568T>A', '14408C>T', '23403A>G', '28975G>T', '29750_29759del', '313C>T', '8917C>T', '7321C>T'}	{'21518G>T', '29679C>T', '28881_28883delinsAAC', '241C>T', '3037C>T', '25912G>T', '22208C>T', '10156C>T', '18167C>T', '21568T>A', '14408C>T', '23403A>G', '24535G>T', '27944C>T', '28975G>T', '29750_29759del', '313C>T', '8917C>T', '7321C>T'}	{'27944C>T', '24535G>T', '22208C>T'}	3	2020-10-09	2020-11-19	D614G_KR_M234I	D614G_KR_M234I
EPI_ISL_894429	EPI_ISL_894304	{'25350C>T', '16415T>C', '19656G>A', '21518G>T', '29679C>T', '28881_28883delinsAAC', '241C>T', '3037C>T', '18167C>T', '28975G>T', '14408C>T', '23403A>G', '313C>T', '8917C>T'}	{'25350C>T', '16415T>C', '19656G>A', '21518G>T', '29679C>T', '28881_28883delinsAAC', '19579del', '241C>T', '3037C>T', '18167C>T', '28975G>T', '14408C>T', '23403A>G', '313C>T', '8917C>T'}	{'19579del'}	1	2020-09-09	2020-09-09	D614G_KR_M234I	D614G_KR_M234I
EPI_ISL_898654	EPI_ISL_894308	{'21518G>T', '23587G>T', '28881_28883delinsAAC', '13366C>T', '19894G>T', '241C>T', '29679C>T', '11430A>G', '10042A>G', '3037C>T', '18167C>T', '28975G>T', '12049C>T', '14408C>T', '23403A>G', '313C>T', '29353C>T', '8917C>T'}	{'21518G>T', '23587G>T', '28881_28883delinsAAC', '13366C>T', '19894G>T', '241C>T', '29679C>T', '11430A>G', '10042A>G', '3037C>T', '18167C>T', '28975G>T', '12049C>T', '14408C>T', '23403A>G', '313C>T', '8917C>T', '29353C>T', '22899G>T'}	{'22899G>T'}	1	2020-11-13	2020-12-25	D614G_KR_M234I	D614G_KR_M234I
EPI_ISL_895895	EPI_ISL_894309	{'21518G>T', '23587G>T', '28881_28883delinsAAC', '13366C>T', '19894G>T', '241C>T', '29679C>T', '3037C>T', '8964C>T', '18167C>T', '28975G>T', '12049C>T', '14408C>T', '23403A>G', '313C>T', '29353C>T', '11083G>T', '27951T>C', '8917C>T'}	{'21518G>T', '29679C>T', '19894G>T', '3037C>T', '29353C>T', '28881_28883delinsAAC', '13366C>T', '12876C>T', '313C>T', '12049C>T', '14408C>T', '31A>C', '11083G>T', '35A>C', '23587G>T', '18167C>T', '28975G>T', '23403A>G', '8964C>T', '241C>T', '33C>A', '3162C>T', '27951T>C', '8917C>T'}	{'35A>C', '33C>A', '12876C>T', '31A>C', '3162C>T'}	5	2020-12-14	2020-12-25	D614G_KR_M234I	D614G_KR_M234I
EPI_ISL_895870	EPI_ISL_894311	{'22498C>T', '21518G>T', '28881_28883delinsAAC', '6592A>G', '1738G>A', '241C>T', '3037C>T', '18167C>T', '28975G>T', '14408C>T', '23403A>G', '24138C>T', '21707C>T', '23185C>T', '313C>T', '28541G>A', '17562G>T'}	{'22498C>T', '21518G>T', '28881_28883delinsAAC', '6592A>G', '1738G>A', '22995C>T', '241C>T', '3037C>T', '18167C>T', '28975G>T', '14408C>T', '23403A>G', '24138C>T', '21707C>T', '23185C>T', '313C>T', '28541G>A', '17562G>T'}	{'22995C>T'}	1	2020-12-05	2020-12-29	D614G_KR_A90T	D614G_KR_A90T
EPI_ISL_902050	EPI_ISL_894328	{'25673T>C', '21518G>T', '6235T>C', '28881_28883delinsAAC', '6592A>G', '1738G>A', '241C>T', '3037C>T', '18167C>T', '28975G>T', '14408C>T', '23403A>G', '313C>T', '28541G>A'}	{'19862C>T', '25673T>C', '25096C>T', '21518G>T', '6235T>C', '1637A>C', '28881_28883delinsAAC', '1738G>A', '241C>T', '3037C>T', '6592A>G', '18167C>T', '28975G>T', '14408C>T', '23403A>G', '313C>T', '28541G>A', '9996C>T'}	{'19862C>T', '9996C>T', '25096C>T', '1637A>C'}	4	2020-10-01	2020-12-25	D614G_KR_A90T	D614G_KR_A90T
EPI_ISL_902050	EPI_ISL_894329	{'25673T>C', '21518G>T', '6235T>C', '28881_28883delinsAAC', '6592A>G', '1738G>A', '241C>T', '3037C>T', '18167C>T', '28975G>T', '14408C>T', '23403A>G', '313C>T', '28541G>A'}	{'25673T>C', '21518G>T', '6235T>C', '28881_28883delinsAAC', '6592A>G', '1738G>A', '241C>T', '3037C>T', '18167C>T', '28975G>T', '14408C>T', '23403A>G', '313C>T', '9438C>T', '28541G>A'}	{'9438C>T'}	1	2020-10-01	2020-12-26	D614G_KR_A90T	D614G_KR_A90T
EPI_ISL_895083	EPI_ISL_894344	{'25673T>C', '21518G>T', '19476A>G', '28881_28883delinsAAC', '6235T>C', '1738G>A', '241C>T', '3037C>T', '6592A>G', '18167C>T', '28975G>T', '14408C>T', '23403A>G', '313C>T', '28541G>A'}	{'25673T>C', '21518G>T', '19476A>G', '28881_28883delinsAAC', '6235T>C', '1738G>A', '241C>T', '3037C>T', '6592A>G', '25169C>A', '18167C>T', '28975G>T', '14408C>T', '23403A>G', '313C>T', '28541G>A'}	{'25169C>A'}	1	2020-11-30	2020-12-31	D614G_KR_A90T	D614G_KR_A90T
EPI_ISL_894358	EPI_ISL_894346	{'6525C>T', '21518G>T', '29679C>T', '28881_28883delinsAAC', '241C>T', '3037C>T', '18167C>T', '28975G>T', '12049C>T', '14185A>C', '14408C>T', '20703C>T', '20560G>T', '23403A>G', '313C>T', '5365C>T', '8917C>T'}	{'6525C>T', '21518G>T', '29679C>T', '28881_28883delinsAAC', '241C>T', '3037C>T', '18167C>T', '28975G>T', '12049C>T', '14185A>C', '14408C>T', '20703C>T', '20560G>T', '23403A>G', '313C>T', '8917C>T', '5365C>T', '11575C>T'}	{'11575C>T'}	1	2020-12-24	2020-12-14	D614G_KR_M234I	D614G_KR_M234I
EPI_ISL_893108	EPI_ISL_894347	{'21518G>T', '28881_28883delinsAAC', '6592A>G', '1738G>A', '241C>T', '3037C>T', '18167C>T', '28975G>T', '14408C>T', '23403A>G', '29272C>T', '313C>T', '6636C>T', '28541G>A'}	{'12484C>T', '21518G>T', '28881_28883delinsAAC', '6592A>G', '1738G>A', '241C>T', '3037C>T', '18167C>T', '28975G>T', '14408C>T', '23403A>G', '2106C>T', '29272C>T', '313C>T', '6636C>T', '19126A>G', '28541G>A'}	{'19126A>G', '2106C>T', '12484C>T'}	3	2020-10-15	2020-12-16	D614G_KR_A90T	D614G_KR_A90T
EPI_ISL_894574	EPI_ISL_894352	{'25947G>T', '21518G>T', '29679C>T', '28881_28883delinsAAC', '241C>T', '3037C>T', '9803C>T', '10156C>T', '18167C>T', '28975G>T', '14408C>T', '23403A>G', '313C>T', '8917C>T', '16887C>T', '7321C>T'}	{'25947G>T', '21518G>T', '29679C>T', '28881_28883delinsAAC', '10323A>G', '241C>T', '3037C>T', '9803C>T', '10156C>T', '18167C>T', '28975G>T', '14408C>T', '23403A>G', '313C>T', '7321C>T', '8917C>T', '23422C>T', '29424A>G', '16887C>T', '28308C>T'}	{'23422C>T', '10323A>G', '29424A>G', '28308C>T'}	4	2020-11-17	2020-12-28	D614G_KR_M234I	D614G_KR_M234I
EPI_ISL_895650	EPI_ISL_894354	{'25673T>C', '21518G>T', '6235T>C', '28881_28883delinsAAC', '6592A>G', '1738G>A', '241C>T', '3037C>T', '18167C>T', '28975G>T', '14408C>T', '1545C>T', '23403A>G', '313C>T', '28541G>A'}	{'25673T>C', '21518G>T', '6235T>C', '28881_28883delinsAAC', '6592A>G', '1738G>A', '241C>T', '3037C>T', '18167C>T', '28975G>T', '14408C>T', '1545C>T', '23403A>G', '313C>T', '15463G>A', '28541G>A'}	{'15463G>A'}	1	2020-11-20	2020-12-22	D614G_KR_A90T	D614G_KR_A90T
EPI_ISL_892504	EPI_ISL_894355	{'6035A>G', '21518G>T', '23587G>T', '28881_28883delinsAAC', '13366C>T', '19894G>T', '241C>T', '29679C>T', '3037C>T', '8964C>T', '18167C>T', '28975G>T', '12049C>T', '14408C>T', '23403A>G', '313C>T', '29353C>T', '11083G>T', '8917C>T'}	{'2706C>T', '6035A>G', '21518G>T', '23587G>T', '28881_28883delinsAAC', '13366C>T', '19894G>T', '241C>T', '29679C>T', '3037C>T', '8964C>T', '18167C>T', '28975G>T', '12049C>T', '14408C>T', '23403A>G', '313C>T', '29353C>T', '11083G>T', '8917C>T'}	{'2706C>T'}	1	2020-12-14	2020-12-23	D614G_KR_M234I	D614G_KR_M234I
EPI_ISL_894520	EPI_ISL_894357	{'15240C>T', '21518G>T', '28881_28883delinsAAC', '8371G>T', '241C>T', '3037C>T', '18167C>T', '28975G>T', '14408C>T', '23403A>G', '313C>T', '6433C>T', '9207C>T'}	{'15240C>T', '21518G>T', '28881_28883delinsAAC', '8371G>T', '241C>T', '3037C>T', '18167C>T', '25578C>T', '14408C>T', '23403A>G', '28975G>T', '313C>T', '6433C>T', '9207C>T'}	{'25578C>T'}	1	2020-10-28	2020-12-24	D614G_KR_M234I	D614G_KR_M234I
EPI_ISL_894501	EPI_ISL_894358	{'21518G>T', '29679C>T', '28881_28883delinsAAC', '241C>T', '3037C>T', '18167C>T', '28975G>T', '12049C>T', '20703C>T', '14408C>T', '23403A>G', '20560G>T', '313C>T', '5365C>T', '8917C>T'}	{'6525C>T', '21518G>T', '29679C>T', '28881_28883delinsAAC', '241C>T', '3037C>T', '18167C>T', '28975G>T', '12049C>T', '14185A>C', '14408C>T', '20703C>T', '20560G>T', '23403A>G', '313C>T', '5365C>T', '8917C>T'}	{'14185A>C', '6525C>T'}	2	2020-10-16	2020-12-24	D614G_KR_M234I	D614G_KR_M234I
EPI_ISL_1429792	EPI_ISL_894359	{'9286C>T', '28881_28883delinsAAC', '28725C>T', '241C>T', '3037C>T', '4346T>C', '22020T>C', '14708C>T', '313C>T', '14408C>T', '10376C>T', '23403A>G', '29692G>T'}	{'9286C>T', '25096C>T', '28881_28883delinsAAC', '28725C>T', '241C>T', '3037C>T', '4346T>C', '22020T>C', '14708C>T', '313C>T', '14408C>T', '10376C>T', '17559T>C', '23403A>G', '29692G>T'}	{'17559T>C', '25096C>T'}	2	2020-05-27	2020-12-24	D614G_KR_M153T	D614G_KR_M153T
EPI_ISL_902050	EPI_ISL_894361	{'25673T>C', '21518G>T', '6235T>C', '28881_28883delinsAAC', '6592A>G', '1738G>A', '241C>T', '3037C>T', '18167C>T', '28975G>T', '14408C>T', '23403A>G', '313C>T', '28541G>A'}	{'25673T>C', '28087C>T', '2268C>T', '21518G>T', '6235T>C', '28881_28883delinsAAC', '6592A>G', '1738G>A', '241C>T', '3037C>T', '18167C>T', '28975G>T', '14408C>T', '23403A>G', '313C>T', '28541G>A', '3312T>C'}	{'3312T>C', '28087C>T', '2268C>T'}	3	2020-10-01	2020-12-25	D614G_KR_A90T	D614G_KR_A90T
EPI_ISL_892403	EPI_ISL_894362	{'25673T>C', '21518G>T', '6235T>C', '28881_28883delinsAAC', '6592A>G', '1738G>A', '241C>T', '3037C>T', '18167C>T', '28975G>T', '16742T>G', '14408C>T', '23403A>G', '313C>T', '28541G>A', '5456A>G'}	{'25673T>C', '21518G>T', '6235T>C', '28881_28883delinsAAC', '6592A>G', '1738G>A', '241C>T', '3037C>T', '9803C>T', '18167C>T', '28975G>T', '16742T>G', '14408C>T', '23403A>G', '313C>T', '28541G>A', '5456A>G'}	{'9803C>T'}	1	2020-12-12	2020-12-26	D614G_KR_A90T	D614G_KR_A90T
EPI_ISL_1432977	EPI_ISL_894363	{'21859C>T', '21518G>T', '29679C>T', '28881_28883delinsAAC', '14508T>C', '241C>T', '3037C>T', '18167C>T', '25413C>T', '12049C>T', '14408C>T', '20703C>T', '23403A>G', '20560G>T', '28975G>T', '313C>T', '5365C>T', '8917C>T'}	{'21859C>T', '21518G>T', '29679C>T', '28881_28883delinsAAC', '14508T>C', '241C>T', '3037C>T', '18167C>T', '25413C>T', '12049C>T', '14408C>T', '20703C>T', '23403A>G', '20560G>T', '28975G>T', '313C>T', '9693C>T', '5365C>T', '8917C>T'}	{'9693C>T'}	1	2020-11-30	2020-12-26	D614G_KR_M234I	D614G_KR_M234I
EPI_ISL_689087	EPI_ISL_894364	{'21518G>T', '29679C>T', '28881_28883delinsAAC', '241C>T', '3037C>T', '18167C>T', '28975G>T', '14408C>T', '23403A>G', '22747C>T', '313C>T', '8917C>T'}	{'21518G>T', '29679C>T', '28881_28883delinsAAC', '19368A>G', '241C>T', '3037C>T', '18167C>T', '28975G>T', '14408C>T', '23403A>G', '22747C>T', '313C>T', '8917C>T'}	{'19368A>G'}	1	2020-07-28	2020-08-06	D614G_KR_M234I	D614G_KR_M234I
EPI_ISL_690795	EPI_ISL_894365	{'7728C>T', '9286C>T', '28881_28883delinsAAC', '28725C>T', '241C>T', '3037C>T', '4346T>C', '14708C>T', '313C>T', '14408C>T', '10376C>T', '23403A>G', '29692G>T'}	{'7728C>T', '9286C>T', '28881_28883delinsAAC', '28725C>T', '241C>T', '3037C>T', '4346T>C', '14708C>T', '313C>T', '14408C>T', '10376C>T', '23403A>G', '6543C>T', '29692G>T'}	{'6543C>T'}	1	2020-06-05	2020-08-11	D614G_KR_P3371S	D614G_KR_P3371S
EPI_ISL_687790	EPI_ISL_894366	{'21518G>T', '29679C>T', '28881_28883delinsAAC', '241C>T', '3037C>T', '18167C>T', '28975G>T', '14408C>T', '23403A>G', '313C>T', '8917C>T'}	{'10833C>T', '21518G>T', '29679C>T', '28881_28883delinsAAC', '241C>T', '3037C>T', '18167C>T', '28975G>T', '14408C>T', '23403A>G', '313C>T', '1409C>T', '8917C>T'}	{'1409C>T', '10833C>T'}	2	2020-07-15	2020-08-12	D614G_KR_M234I	D614G_KR_M234I
EPI_ISL_691280	EPI_ISL_894368	{'9286C>T', '28881_28883delinsAAC', '28725C>T', '241C>T', '3037C>T', '4346T>C', '14708C>T', '313C>T', '14408C>T', '23403A>G', '10376C>T', '29692G>T', '13115C>T'}	{'9286C>T', '14790C>T', '28881_28883delinsAAC', '28725C>T', '241C>T', '3037C>T', '4346T>C', '14708C>T', '313C>T', '14408C>T', '10376C>T', '23403A>G', '29692G>T', '13115C>T'}	{'14790C>T'}	1	2020-06-24	2020-08-12	D614G_KR_P3371S	D614G_KR_P3371S
EPI_ISL_687790	EPI_ISL_894369	{'21518G>T', '29679C>T', '28881_28883delinsAAC', '241C>T', '3037C>T', '18167C>T', '28975G>T', '14408C>T', '23403A>G', '313C>T', '8917C>T'}	{'21518G>T', '29679C>T', '28881_28883delinsAAC', '241C>T', '3037C>T', '18167C>T', '28975G>T', '14408C>T', '23403A>G', '313C>T', '17850C>T', '8917C>T'}	{'17850C>T'}	1	2020-07-15	2020-08-12	D614G_KR_M234I	D614G_KR_M234I
EPI_ISL_894391	EPI_ISL_894371	{'8076T>C', '9286C>T', '28881_28883delinsAAC', '28725C>T', '241C>T', '3037C>T', '4346T>C', '14708C>T', '313C>T', '14408C>T', '10376C>T', '23403A>G', '3768C>T', '29692G>T'}	{'8076T>C', '9286C>T', '28881_28883delinsAAC', '28725C>T', '241C>T', '3037C>T', '4346T>C', '14708C>T', '313C>T', '14408C>T', '10376C>T', '23403A>G', '3768C>T', '7821C>T', '29692G>T'}	{'7821C>T'}	1	2020-08-20	2020-08-13	D614G_KR_P3371S	D614G_KR_P3371S
EPI_ISL_894374	EPI_ISL_894372	{'8076T>C', '9286C>T', '5018G>A', '28881_28883delinsAAC', '28725C>T', '241C>T', '3037C>T', '4346T>C', '14708C>T', '313C>T', '14408C>T', '10376C>T', '23403A>G', '1483T>A', '29692G>T'}	{'8076T>C', '9286C>T', '5018G>A', '28881_28883delinsAAC', '28725C>T', '241C>T', '3037C>T', '4346T>C', '14708C>T', '313C>T', '14408C>T', '10376C>T', '23403A>G', '18526C>T', '1483T>A', '29692G>T'}	{'18526C>T'}	1	2020-08-14	2020-08-14	D614G_KR_P3371S	D614G_KR_P3371S
EPI_ISL_689950	EPI_ISL_894373	{'8076T>C', '9286C>T', '28881_28883delinsAAC', '28725C>T', '241C>T', '3037C>T', '4346T>C', '14708C>T', '313C>T', '14408C>T', '10376C>T', '23403A>G', '1483T>A', '29692G>T'}	{'8076T>C', '9286C>T', '28881_28883delinsAAC', '28725C>T', '241C>T', '3037C>T', '4346T>C', '14708C>T', '313C>T', '14408C>T', '10376C>T', '23403A>G', '6377A>G', '1483T>A', '29692G>T'}	{'6377A>G'}	1	2020-07-25	2020-08-14	D614G_KR_P3371S	D614G_KR_P3371S
EPI_ISL_689950	EPI_ISL_894374	{'8076T>C', '9286C>T', '28881_28883delinsAAC', '28725C>T', '241C>T', '3037C>T', '4346T>C', '14708C>T', '313C>T', '14408C>T', '10376C>T', '23403A>G', '1483T>A', '29692G>T'}	{'8076T>C', '9286C>T', '5018G>A', '28881_28883delinsAAC', '28725C>T', '241C>T', '3037C>T', '4346T>C', '14708C>T', '313C>T', '14408C>T', '10376C>T', '23403A>G', '1483T>A', '29692G>T'}	{'5018G>A'}	1	2020-07-25	2020-08-14	D614G_KR_P3371S	D614G_KR_P3371S
EPI_ISL_689950	EPI_ISL_894375	{'8076T>C', '9286C>T', '28881_28883delinsAAC', '28725C>T', '241C>T', '3037C>T', '4346T>C', '14708C>T', '313C>T', '14408C>T', '10376C>T', '23403A>G', '1483T>A', '29692G>T'}	{'8076T>C', '9286C>T', '28881_28883delinsAAC', '22422A>G', '241C>T', '28725C>T', '3037C>T', '4346T>C', '14708C>T', '313C>T', '14408C>T', '10376C>T', '23403A>G', '1483T>A', '29692G>T'}	{'22422A>G'}	1	2020-07-25	2020-08-14	D614G_KR_P3371S	D614G_KR_P3371S
EPI_ISL_692075	EPI_ISL_894376	{'9286C>T', '8982C>T', '28881_28883delinsAAC', '28725C>T', '241C>T', '3037C>T', '2489T>C', '4346T>C', '22020T>C', '14708C>T', '313C>T', '14408C>T', '10376C>T', '23403A>G', '29692G>T'}	{'9286C>T', '25521C>T', '8982C>T', '28881_28883delinsAAC', '28725C>T', '241C>T', '3037C>T', '2489T>C', '4346T>C', '22020T>C', '14708C>T', '313C>T', '14408C>T', '10376C>T', '23403A>G', '29692G>T'}	{'25521C>T'}	1	2020-07-04	2020-08-14	D614G_KR_M153T	D614G_KR_M153T
EPI_ISL_687790	EPI_ISL_894381	{'21518G>T', '29679C>T', '28881_28883delinsAAC', '241C>T', '3037C>T', '18167C>T', '28975G>T', '14408C>T', '23403A>G', '313C>T', '8917C>T'}	{'21518G>T', '29679C>T', '28881_28883delinsAAC', '241C>T', '21304_21305delinsAA', '3037C>T', '18167C>T', '28975G>T', '14408C>T', '23403A>G', '313C>T', '3359T>C', '8917C>T'}	{'21304_21305delinsAA', '3359T>C'}	2	2020-07-15	2020-08-17	D614G_KR_M234I	D614G_KR_M234I
EPI_ISL_688709	EPI_ISL_894382	{'21518G>T', '28881_28883delinsAAC', '241C>T', '3037C>T', '18167C>T', '28975G>T', '14408C>T', '23403A>G', '313C>T', '6433C>T', '2462C>T'}	{'21518G>T', '28881_28883delinsAAC', '241C>T', '3037C>T', '43T>A', '18167C>T', '28975G>T', '14408C>T', '23403A>G', '313C>T', '6433C>T', '2462C>T'}	{'43T>A'}	1	2020-08-18	2020-08-18	D614G_KR_M234I	D614G_KR_M234I
EPI_ISL_1429813	EPI_ISL_894385	{'9286C>T', '29753T>C', '28881_28883delinsAAC', '28725C>T', '241C>T', '3037C>T', '7732C>T', '4346T>C', '14708C>T', '313C>T', '14408C>T', '10376C>T', '10747C>T', '23403A>G', '29784C>T', '706C>T', '29692G>T'}	{'3792C>T', '9286C>T', '29753T>C', '28881_28883delinsAAC', '28725C>T', '241C>T', '3037C>T', '7732C>T', '4346T>C', '14708C>T', '313C>T', '14408C>T', '10376C>T', '10747C>T', '23403A>G', '29784C>T', '706C>T', '29692G>T'}	{'3792C>T'}	1	2020-07-28	2020-08-19	D614G_KR_P3371S	D614G_KR_P3371S
EPI_ISL_687459	EPI_ISL_894388	{'21518G>T', '28881_28883delinsAAC', '241C>T', '3037C>T', '18167C>T', '28975G>T', '14408C>T', '23403A>G', '313C>T', '8917C>T'}	{'21518G>T', '28881_28883delinsAAC', '241C>T', '19346_19348delinsACT', '3037C>T', '18167C>T', '28975G>T', '14408C>T', '23403A>G', '313C>T', '8917C>T'}	{'19346_19348delinsACT'}	1	2020-06-22	2020-08-20	D614G_KR_M234I	D614G_KR_M234I
EPI_ISL_902302	EPI_ISL_894389	{'9286C>T', '7609C>T', '28881_28883delinsAAC', '28725C>T', '241C>T', '3037C>T', '4346T>C', '22020T>C', '14708C>T', '313C>T', '14408C>T', '10376C>T', '23403A>G', '29692G>T', '16914G>T'}	{'9286C>T', '7609C>T', '1558A>G', '28881_28883delinsAAC', '28725C>T', '241C>T', '3037C>T', '4346T>C', '22020T>C', '14708C>T', '313C>T', '14408C>T', '10376C>T', '23403A>G', '29692G>T', '16914G>T'}	{'1558A>G'}	1	2020-08-06	2020-08-20	D614G_KR_M153T	D614G_KR_M153T
EPI_ISL_686957	EPI_ISL_894391	{'8076T>C', '9286C>T', '28881_28883delinsAAC', '28725C>T', '241C>T', '3037C>T', '4346T>C', '14708C>T', '313C>T', '14408C>T', '10376C>T', '23403A>G', '29692G>T'}	{'8076T>C', '9286C>T', '28881_28883delinsAAC', '28725C>T', '241C>T', '3037C>T', '4346T>C', '14708C>T', '313C>T', '14408C>T', '10376C>T', '23403A>G', '3768C>T', '29692G>T'}	{'3768C>T'}	1	2020-06-20	2020-08-20	D614G_KR_P3371S	D614G_KR_P3371S
EPI_ISL_687790	EPI_ISL_894395	{'21518G>T', '29679C>T', '28881_28883delinsAAC', '241C>T', '3037C>T', '18167C>T', '28975G>T', '14408C>T', '23403A>G', '313C>T', '8917C>T'}	{'19656G>A', '21518G>T', '29679C>T', '28881_28883delinsAAC', '241C>T', '3037C>T', '18167C>T', '28975G>T', '14408C>T', '23403A>G', '313C>T', '8917C>T'}	{'19656G>A'}	1	2020-07-15	2020-08-26	D614G_KR_M234I	D614G_KR_M234I
EPI_ISL_898466	EPI_ISL_894396	{'21518G>T', '7858C>T', '28881_28883delinsAAC', '241C>T', '3037C>T', '18167C>T', '28975G>T', '14408C>T', '23403A>G', '313C>T', '27505G>C', '6433C>T'}	{'21518G>T', '7858C>T', '28881_28883delinsAAC', '241C>T', '3037C>T', '6433C>T', '1800C>T', '18167C>T', '14408C>T', '23403A>G', '28975G>T', '27505G>C', '313C>T'}	{'1800C>T'}	1	2020-08-28	2020-08-27	D614G_KR_M234I	D614G_KR_M234I
EPI_ISL_687834	EPI_ISL_894397	{'21518G>T', '29679C>T', '28881_28883delinsAAC', '241C>T', '3037C>T', '18167C>T', '28975G>T', '12049C>T', '23403A>G', '14408C>T', '313C>T', '8917C>T'}	{'21518G>T', '29679C>T', '28881_28883delinsAAC', '241C>T', '3037C>T', '18167C>T', '28975G>T', '12049C>T', '23403A>G', '14408C>T', '313C>T', '24023C>T', '8917C>T'}	{'24023C>T'}	1	2020-08-03	2020-08-28	D614G_KR_M234I	D614G_KR_M234I
EPI_ISL_687459	EPI_ISL_894401	{'21518G>T', '28881_28883delinsAAC', '241C>T', '3037C>T', '18167C>T', '28975G>T', '14408C>T', '23403A>G', '313C>T', '8917C>T'}	{'21518G>T', '25766T>C', '28881_28883delinsAAC', '241C>T', '3037C>T', '18167C>T', '28975G>T', '14408C>T', '23403A>G', '313C>T', '8917C>T'}	{'25766T>C'}	1	2020-06-22	2020-08-31	D614G_KR_M234I	D614G_KR_M234I
EPI_ISL_898466	EPI_ISL_894403	{'21518G>T', '7858C>T', '28881_28883delinsAAC', '241C>T', '3037C>T', '18167C>T', '28975G>T', '14408C>T', '23403A>G', '313C>T', '27505G>C', '6433C>T'}	{'21518G>T', '7858C>T', '28881_28883delinsAAC', '241C>T', '3037C>T', '18167C>T', '28975G>T', '14408C>T', '23403A>G', '313C>T', '27505G>C', '6433C>T', '4586C>T'}	{'4586C>T'}	1	2020-08-28	2020-08-31	D614G_KR_M234I	D614G_KR_M234I
EPI_ISL_686750	EPI_ISL_894405	{'21518G>T', '29679C>T', '28881_28883delinsAAC', '26895C>T', '241C>T', '3037C>T', '18167C>T', '28975G>T', '12049C>T', '23403A>G', '14408C>T', '313C>T', '8917C>T'}	{'11050C>T', '1738G>T', '21518G>T', '29679C>T', '28881_28883delinsAAC', '26895C>T', '241C>T', '3037C>T', '18167C>T', '28975G>T', '12049C>T', '14408C>T', '23403A>G', '313C>T', '8917C>T'}	{'11050C>T', '1738G>T'}	2	2020-08-09	2020-09-02	D614G_KR_M234I	D614G_KR_M234I
EPI_ISL_894395	EPI_ISL_894413	{'19656G>A', '21518G>T', '29679C>T', '28881_28883delinsAAC', '241C>T', '3037C>T', '18167C>T', '28975G>T', '14408C>T', '23403A>G', '313C>T', '8917C>T'}	{'19656G>A', '21518G>T', '29679C>T', '28881_28883delinsAAC', '241C>T', '3037C>T', '23673C>T', '18167C>T', '28975G>T', '14408C>T', '23403A>G', '313C>T', '8917C>T'}	{'23673C>T'}	1	2020-08-26	2020-09-04	D614G_KR_M234I	D614G_KR_M234I
EPI_ISL_894474	EPI_ISL_894414	{'19656G>A', '21518G>T', '29679C>T', '28881_28883delinsAAC', '241C>T', '3037C>T', '18167C>T', '28975G>T', '14408C>T', '18550A>G', '23403A>G', '313C>T', '8917C>T'}	{'19656G>A', '21518G>T', '29679C>T', '28881_28883delinsAAC', '241C>T', '3037C>T', '18167C>T', '28975G>T', '14408C>T', '18550A>G', '23403A>G', '313C>T', '18928C>T', '8917C>T'}	{'18928C>T'}	1	2020-10-05	2020-09-04	D614G_KR_M234I	D614G_KR_M234I
EPI_ISL_898428	EPI_ISL_894415	{'23849T>C', '21518G>T', '28881_28883delinsAAC', '241C>T', '3037C>T', '18167C>T', '28975G>T', '14408C>T', '23403A>G', '313C>T', '8917C>T'}	{'23849T>C', '21518G>T', '28881_28883delinsAAC', '241C>T', '3037C>T', '18167C>T', '28975G>T', '14408C>T', '23403A>G', '313C>T', '1742G>A', '8917C>T'}	{'1742G>A'}	1	2020-08-08	2020-09-04	D614G_KR_M234I	D614G_KR_M234I
EPI_ISL_894395	EPI_ISL_894417	{'19656G>A', '21518G>T', '29679C>T', '28881_28883delinsAAC', '241C>T', '3037C>T', '18167C>T', '28975G>T', '14408C>T', '23403A>G', '313C>T', '8917C>T'}	{'19656G>A', '21518G>T', '29679C>T', '28881_28883delinsAAC', '241C>T', '3037C>T', '18167C>T', '28975G>T', '14408C>T', '23403A>G', '313C>T', '8917C>T', '6037C>T'}	{'6037C>T'}	1	2020-08-26	2020-09-05	D614G_KR_M234I	D614G_KR_M234I
EPI_ISL_894417	EPI_ISL_894418	{'19656G>A', '21518G>T', '29679C>T', '28881_28883delinsAAC', '241C>T', '3037C>T', '18167C>T', '28975G>T', '14408C>T', '23403A>G', '313C>T', '8917C>T', '6037C>T'}	{'19656G>A', '21518G>T', '29679C>T', '28881_28883delinsAAC', '241C>T', '3037C>T', '18167C>T', '28975G>T', '14408C>T', '23403A>G', '313C>T', '8917C>T', '17469G>A', '6037C>T'}	{'17469G>A'}	1	2020-09-05	2020-09-05	D614G_KR_M234I	D614G_KR_M234I
EPI_ISL_902301	EPI_ISL_894419	{'9286C>T', '21622C>T', '28881_28883delinsAAC', '28725C>T', '241C>T', '3037C>T', '4346T>C', '22020T>C', '14708C>T', '18738T>C', '14408C>T', '10376C>T', '23403A>G', '313C>T', '29692G>T'}	{'9286C>T', '21622C>T', '28881_28883delinsAAC', '28725C>T', '241C>T', '3037C>T', '4346T>C', '991G>A', '22020T>C', '14708C>T', '18738T>C', '14408C>T', '10376C>T', '23403A>G', '29692G>T', '313C>T', '17066A>G'}	{'17066A>G', '991G>A'}	2	2020-08-06	2020-09-07	D614G_KR_M153T	D614G_KR_M153T
EPI_ISL_690795	EPI_ISL_894420	{'7728C>T', '9286C>T', '28881_28883delinsAAC', '28725C>T', '241C>T', '3037C>T', '4346T>C', '14708C>T', '313C>T', '14408C>T', '10376C>T', '23403A>G', '29692G>T'}	{'7728C>T', '9286C>T', '28881_28883delinsAAC', '28725C>T', '241C>T', '3037C>T', '4346T>C', '3112T>C', '16551C>T', '14708C>T', '16338C>T', '14408C>T', '10376C>T', '23403A>G', '313C>T', '7297T>C', '29692G>T'}	{'16551C>T', '16338C>T', '7297T>C', '3112T>C'}	4	2020-06-05	2020-09-07	D614G_KR_P3371S	D614G_KR_P3371S
EPI_ISL_898456	EPI_ISL_894423	{'12750C>T', '21518G>T', '28881_28883delinsAAC', '241C>T', '3037C>T', '18167C>T', '28975G>T', '14408C>T', '23403A>G', '313C>T', '6433C>T', '5055C>T'}	{'12750C>T', '21518G>T', '28881_28883delinsAAC', '241C>T', '3037C>T', '18167C>T', '28975G>T', '14408C>T', '23403A>G', '313C>T', '6433C>T', '28113A>T', '5055C>T'}	{'28113A>T'}	1	2020-08-24	2020-09-07	D614G_KR_M234I	D614G_KR_M234I
EPI_ISL_894469	EPI_ISL_894426	{'21518G>T', '28881_28883delinsAAC', '241C>T', '3037C>T', '18167C>T', '28975G>T', '14408C>T', '23403A>G', '313C>T', '6433C>T', '6352G>T', '5055C>T'}	{'21518G>T', '28881_28883delinsAAC', '241C>T', '3037C>T', '18167C>T', '28975G>T', '14408C>T', '23403A>G', '313C>T', '6433C>T', '6352G>T', '1150C>T', '5055C>T'}	{'1150C>T'}	1	2020-10-02	2020-09-08	D614G_KR_M234I	D614G_KR_M234I
EPI_ISL_644990	EPI_ISL_894427	{'21518G>T', '28881_28883delinsAAC', '241C>T', '3037C>T', '18167C>T', '28975G>T', '14408C>T', '23403A>G', '313C>T', '27505G>C', '6433C>T'}	{'21518G>T', '28881_28883delinsAAC', '241C>T', '3037C>T', '18167C>T', '28975G>T', '14408C>T', '23403A>G', '313C>T', '27505G>C', '6433C>T', '230C>T', '11674C>T'}	{'230C>T', '11674C>T'}	2	2020-08-05	2020-09-08	D614G_KR_M234I	D614G_KR_M234I
EPI_ISL_894429	EPI_ISL_894428	{'25350C>T', '16415T>C', '19656G>A', '21518G>T', '29679C>T', '28881_28883delinsAAC', '241C>T', '3037C>T', '18167C>T', '28975G>T', '14408C>T', '23403A>G', '313C>T', '8917C>T'}	{'25350C>T', '16415T>C', '19656G>A', '21518G>T', '29679C>T', '28881_28883delinsAAC', '15540C>T', '241C>T', '3037C>T', '18167C>T', '28975G>T', '14408C>T', '23403A>G', '313C>T', '8917C>T'}	{'15540C>T'}	1	2020-09-09	2020-09-09	D614G_KR_M234I	D614G_KR_M234I
EPI_ISL_894395	EPI_ISL_894429	{'19656G>A', '21518G>T', '29679C>T', '28881_28883delinsAAC', '241C>T', '3037C>T', '18167C>T', '28975G>T', '14408C>T', '23403A>G', '313C>T', '8917C>T'}	{'25350C>T', '16415T>C', '19656G>A', '21518G>T', '29679C>T', '28881_28883delinsAAC', '241C>T', '3037C>T', '18167C>T', '28975G>T', '14408C>T', '23403A>G', '313C>T', '8917C>T'}	{'25350C>T', '16415T>C'}	2	2020-08-26	2020-09-09	D614G_KR_M234I	D614G_KR_M234I
EPI_ISL_687459	EPI_ISL_894430	{'21518G>T', '28881_28883delinsAAC', '241C>T', '3037C>T', '18167C>T', '28975G>T', '14408C>T', '23403A>G', '313C>T', '8917C>T'}	{'19300_19301delinsAA', '21518G>T', '28881_28883delinsAAC', '241C>T', '3037C>T', '18167C>T', '28975G>T', '14408C>T', '23403A>G', '313C>T', '24107C>A', '8917C>T'}	{'24107C>A', '19300_19301delinsAA'}	2	2020-06-22	2020-09-10	D614G_KR_M234I	D614G_KR_M234I
EPI_ISL_915394	EPI_ISL_894432	{'9286C>T', '28881_28883delinsAAC', '28725C>T', '241C>T', '3037C>T', '4346T>C', '24197G>T', '14708C>T', '313C>T', '14408C>T', '10376C>T', '23403A>G', '6664C>T', '29692G>T'}	{'9286C>T', '28881_28883delinsAAC', '21306C>T', '241C>T', '28725C>T', '3037C>T', '4346T>C', '24197G>T', '14708C>T', '313C>T', '14408C>T', '10376C>T', '23403A>G', '28344C>T', '6664C>T', '29692G>T'}	{'21306C>T', '28344C>T'}	2	2020-08-10	2020-09-10	D614G_KR_P3371S	D614G_KR_P3371S
EPI_ISL_896863	EPI_ISL_894433	{'9286C>T', '28881_28883delinsAAC', '2167G>T', '28725C>T', '241C>T', '3037C>T', '3871G>T', '4346T>C', '22020T>C', '14708C>T', '313C>T', '14408C>T', '10376C>T', '23403A>G', '29692G>T', '5869C>T'}	{'27261G>T', '9286C>T', '28881_28883delinsAAC', '2167G>T', '28725C>T', '241C>T', '3037C>T', '3871G>T', '4346T>C', '22020T>C', '14708C>T', '313C>T', '14408C>T', '10376C>T', '23403A>G', '27944C>T', '28201C>T', '29692G>T', '4201G>A', '5869C>T'}	{'27261G>T', '28201C>T', '27944C>T', '4201G>A'}	4	2020-09-07	2020-09-11	D614G_KR_M153T	D614G_KR_M153T
EPI_ISL_894395	EPI_ISL_894436	{'19656G>A', '21518G>T', '29679C>T', '28881_28883delinsAAC', '241C>T', '3037C>T', '18167C>T', '28975G>T', '14408C>T', '23403A>G', '313C>T', '8917C>T'}	{'19656G>A', '21518G>T', '29679C>T', '28881_28883delinsAAC', '7979C>A', '241C>T', '3037C>T', '18167C>T', '28975G>T', '14408C>T', '17302G>T', '23403A>G', '313C>T', '19465C>T', '8917C>T'}	{'7979C>A', '19465C>T', '17302G>T'}	3	2020-08-26	2020-09-11	D614G_KR_M234I	D614G_KR_M234I
EPI_ISL_687844	EPI_ISL_894438	{'29831C>T', '21518G>T', '29679C>T', '28881_28883delinsAAC', '241C>T', '3037C>T', '18167C>T', '28975G>T', '14408C>T', '23403A>G', '313C>T', '8917C>T'}	{'29831C>T', '22327T>G', '21518G>T', '29679C>T', '28881_28883delinsAAC', '241C>T', '3037C>T', '18167C>T', '28975G>T', '14408C>T', '23403A>G', '313C>T', '8917C>T'}	{'22327T>G'}	1	2020-08-05	2020-09-14	D614G_KR_M234I	D614G_KR_M234I
EPI_ISL_894440	EPI_ISL_894439	{'9286C>T', '22918G>T', '28881_28883delinsAAC', '28725C>T', '241C>T', '3037C>T', '4346T>C', '22020T>C', '14708C>T', '313C>T', '14408C>T', '10376C>T', '23403A>G', '29692G>T', '9559C>T'}	{'9286C>T', '22918G>T', '28881_28883delinsAAC', '28725C>T', '241C>T', '3037C>T', '4346T>C', '22020T>C', '14708C>T', '313C>T', '14408C>T', '10376C>T', '23403A>G', '4143A>G', '29692G>T', '9559C>T'}	{'4143A>G'}	1	2020-09-16	2020-09-14	D614G_KR_M153T	D614G_KR_M153T
EPI_ISL_901810	EPI_ISL_894440	{'9286C>T', '28881_28883delinsAAC', '28725C>T', '241C>T', '3037C>T', '4346T>C', '22020T>C', '14708C>T', '313C>T', '14408C>T', '10376C>T', '23403A>G', '29692G>T', '9559C>T'}	{'9286C>T', '22918G>T', '28881_28883delinsAAC', '28725C>T', '241C>T', '3037C>T', '4346T>C', '22020T>C', '14708C>T', '313C>T', '14408C>T', '10376C>T', '23403A>G', '29692G>T', '9559C>T'}	{'22918G>T'}	1	2020-08-15	2020-09-16	D614G_KR_M153T	D614G_KR_M153T
EPI_ISL_894395	EPI_ISL_894441	{'19656G>A', '21518G>T', '29679C>T', '28881_28883delinsAAC', '241C>T', '3037C>T', '18167C>T', '28975G>T', '14408C>T', '23403A>G', '313C>T', '8917C>T'}	{'17156C>T', '19656G>A', '21518G>T', '29679C>T', '28881_28883delinsAAC', '241C>T', '3037C>T', '18167C>T', '28975G>T', '14408C>T', '23403A>G', '313C>T', '8917C>T'}	{'17156C>T'}	1	2020-08-26	2020-09-16	D614G_KR_M234I	D614G_KR_M234I
EPI_ISL_902342	EPI_ISL_894443	{'21518G>T', '28881_28883delinsAAC', '2368A>G', '241C>T', '3037C>T', '18167C>T', '28975G>T', '14408C>T', '23403A>G', '313C>T', '6433C>T', '15597T>C'}	{'21518G>T', '28881_28883delinsAAC', '2368A>G', '241C>T', '3037C>T', '29021T>A', '18167C>T', '28975G>T', '14408C>T', '23403A>G', '313C>T', '6433C>T', '15597T>C'}	{'29021T>A'}	1	2020-09-17	2020-09-18	D614G_KR_M234I	D614G_KR_M234I
EPI_ISL_1429792	EPI_ISL_894444	{'9286C>T', '28881_28883delinsAAC', '28725C>T', '241C>T', '3037C>T', '4346T>C', '22020T>C', '14708C>T', '313C>T', '14408C>T', '10376C>T', '23403A>G', '29692G>T'}	{'9286C>T', '28881_28883delinsAAC', '28725C>T', '241C>T', '3037C>T', '4346T>C', '22020T>C', '14708C>T', '313C>T', '14408C>T', '10376C>T', '23403A>G', '27633A>G', '29692G>T'}	{'27633A>G'}	1	2020-05-27	2020-09-18	D614G_KR_M153T	D614G_KR_M153T
EPI_ISL_686949	EPI_ISL_894446	{'8076T>C', '9286C>T', '28881_28883delinsAAC', '28725C>T', '241C>T', '15768G>A', '3037C>T', '4346T>C', '14708C>T', '313C>T', '14408C>T', '10376C>T', '23403A>G', '29692G>T', '2388C>T'}	{'8076T>C', '9286C>T', '28881_28883delinsAAC', '28725C>T', '241C>T', '15768G>A', '3037C>T', '4346T>C', '14708C>T', '313C>T', '14408C>T', '10376C>T', '23403A>G', '29692G>T', '25833T>C', '2388C>T'}	{'25833T>C'}	1	2020-08-31	2020-09-18	D614G_KR_P3371S	D614G_KR_P3371S
EPI_ISL_894474	EPI_ISL_894450	{'19656G>A', '21518G>T', '29679C>T', '28881_28883delinsAAC', '241C>T', '3037C>T', '18167C>T', '28975G>T', '14408C>T', '18550A>G', '23403A>G', '313C>T', '8917C>T'}	{'19656G>A', '21518G>T', '29679C>T', '28881_28883delinsAAC', '241C>T', '3037C>T', '8016C>T', '18167C>T', '28975G>T', '14408C>T', '18550A>G', '23403A>G', '313C>T', '8917C>T'}	{'8016C>T'}	1	2020-10-05	2020-09-23	D614G_KR_M234I	D614G_KR_M234I
EPI_ISL_690147	EPI_ISL_894451	{'21518G>T', '28881_28883delinsAAC', '241C>T', '3037C>T', '18167C>T', '28975G>T', '14408C>T', '23403A>G', '313C>T', '6433C>T'}	{'11984G>T', '21518G>T', '28881_28883delinsAAC', '241C>T', '3037C>T', '5666G>A', '18167C>T', '25578C>T', '14408C>T', '23403A>G', '28975G>T', '313C>T', '6433C>T'}	{'5666G>A', '25578C>T', '11984G>T'}	3	2020-07-18	2020-09-24	D614G_KR_M234I	D614G_KR_M234I
EPI_ISL_894446	EPI_ISL_894455	{'8076T>C', '9286C>T', '28881_28883delinsAAC', '28725C>T', '241C>T', '15768G>A', '3037C>T', '4346T>C', '14708C>T', '313C>T', '14408C>T', '10376C>T', '23403A>G', '29692G>T', '25833T>C', '2388C>T'}	{'8076T>C', '9286C>T', '28881_28883delinsAAC', '28725C>T', '241C>T', '15768G>A', '3037C>T', '4346T>C', '14708C>T', '24990C>T', '14408C>T', '10376C>T', '23403A>G', '313C>T', '29692G>T', '25833T>C', '2388C>T'}	{'24990C>T'}	1	2020-09-18	2020-09-25	D614G_KR_P3371S	D614G_KR_P3371S
EPI_ISL_902341	EPI_ISL_894456	{'9286C>T', '28881_28883delinsAAC', '28725C>T', '23487T>G', '241C>T', '3037C>T', '4346T>C', '22020T>C', '14708C>T', '313C>T', '14408C>T', '10376C>T', '23403A>G', '29692G>T'}	{'9286C>T', '28881_28883delinsAAC', '3913T>C', '28725C>T', '23487T>G', '241C>T', '3037C>T', '4346T>C', '22020T>C', '14708C>T', '313C>T', '14408C>T', '10376C>T', '23403A>G', '29692G>T'}	{'3913T>C'}	1	2020-09-16	2020-09-25	D614G_KR_M153T	D614G_KR_M153T
EPI_ISL_894456	EPI_ISL_894458	{'9286C>T', '28881_28883delinsAAC', '3913T>C', '28725C>T', '23487T>G', '241C>T', '3037C>T', '4346T>C', '22020T>C', '14708C>T', '313C>T', '14408C>T', '10376C>T', '23403A>G', '29692G>T'}	{'9286C>T', '28881_28883delinsAAC', '3913T>C', '28725C>T', '23487T>G', '241C>T', '3037C>T', '39A>C', '4346T>C', '22020T>C', '14708C>T', '313C>T', '14408C>T', '10376C>T', '23403A>G', '29692G>T'}	{'39A>C'}	1	2020-09-25	2020-09-28	D614G_KR_M153T	D614G_KR_M153T
EPI_ISL_894470	EPI_ISL_894463	{'12750C>T', '21518G>T', '28881_28883delinsAAC', '241C>T', '3037C>T', '18167C>T', '28975G>T', '14408C>T', '23403A>G', '313C>T', '6433C>T', '11083G>T', '5055C>T'}	{'12750C>T', '21518G>T', '28881_28883delinsAAC', '241C>T', '3037C>T', '18167C>T', '28975G>T', '14408C>T', '23403A>G', '29254G>A', '313C>T', '6433C>T', '11083G>T', '5055C>T'}	{'29254G>A'}	1	2020-10-02	2020-09-29	D614G_KR_M234I	D614G_KR_M234I
EPI_ISL_689383	EPI_ISL_894465	{'21518G>T', '29679C>T', '28881_28883delinsAAC', '241C>T', '3037C>T', '10156C>T', '18167C>T', '28975G>T', '14408C>T', '23403A>G', '313C>T', '8917C>T', '7321C>T'}	{'21518G>T', '29679C>T', '28881_28883delinsAAC', '241C>T', '3037C>T', '174G>T', '10156C>T', '18167C>T', '28975G>T', '14408C>T', '23403A>G', '313C>T', '8917C>T', '7321C>T'}	{'174G>T'}	1	2020-08-24	2020-10-01	D614G_KR_M234I	D614G_KR_M234I
EPI_ISL_894451	EPI_ISL_894466	{'11984G>T', '21518G>T', '28881_28883delinsAAC', '241C>T', '3037C>T', '5666G>A', '18167C>T', '25578C>T', '14408C>T', '23403A>G', '28975G>T', '313C>T', '6433C>T'}	{'11984G>T', '21518G>T', '28881_28883delinsAAC', '241C>T', '3037C>T', '6433C>T', '16332C>T', '18167C>T', '25578C>T', '14408C>T', '23403A>G', '28975G>T', '313C>T', '5666G>A'}	{'16332C>T'}	1	2020-09-24	2020-10-01	D614G_KR_M234I	D614G_KR_M234I
EPI_ISL_902204	EPI_ISL_894469	{'21518G>T', '28881_28883delinsAAC', '241C>T', '3037C>T', '18167C>T', '28975G>T', '14408C>T', '23403A>G', '313C>T', '6433C>T', '5055C>T'}	{'21518G>T', '28881_28883delinsAAC', '241C>T', '3037C>T', '18167C>T', '28975G>T', '14408C>T', '23403A>G', '313C>T', '6433C>T', '6352G>T', '5055C>T'}	{'6352G>T'}	1	2020-09-07	2020-10-02	D614G_KR_M234I	D614G_KR_M234I
EPI_ISL_898456	EPI_ISL_894470	{'12750C>T', '21518G>T', '28881_28883delinsAAC', '241C>T', '3037C>T', '18167C>T', '28975G>T', '14408C>T', '23403A>G', '313C>T', '6433C>T', '5055C>T'}	{'12750C>T', '21518G>T', '28881_28883delinsAAC', '241C>T', '3037C>T', '18167C>T', '28975G>T', '14408C>T', '23403A>G', '313C>T', '6433C>T', '11083G>T', '5055C>T'}	{'11083G>T'}	1	2020-08-24	2020-10-02	D614G_KR_M234I	D614G_KR_M234I
EPI_ISL_902204	EPI_ISL_894471	{'21518G>T', '28881_28883delinsAAC', '241C>T', '3037C>T', '18167C>T', '28975G>T', '14408C>T', '23403A>G', '313C>T', '6433C>T', '5055C>T'}	{'701G>T', '25610T>C', '21518G>T', '28881_28883delinsAAC', '241C>T', '3037C>T', '18167C>T', '28975G>T', '14408C>T', '23403A>G', '313C>T', '6433C>T', '11195C>T', '815C>T', '5055C>T'}	{'701G>T', '11195C>T', '25610T>C', '815C>T'}	4	2020-09-07	2020-10-02	D614G_KR_M234I	D614G_KR_M234I
EPI_ISL_894395	EPI_ISL_894474	{'19656G>A', '21518G>T', '29679C>T', '28881_28883delinsAAC', '241C>T', '3037C>T', '18167C>T', '28975G>T', '14408C>T', '23403A>G', '313C>T', '8917C>T'}	{'19656G>A', '21518G>T', '29679C>T', '28881_28883delinsAAC', '241C>T', '3037C>T', '18167C>T', '28975G>T', '14408C>T', '18550A>G', '23403A>G', '313C>T', '8917C>T'}	{'18550A>G'}	1	2020-08-26	2020-10-05	D614G_KR_M234I	D614G_KR_M234I
EPI_ISL_894474	EPI_ISL_894480	{'19656G>A', '21518G>T', '29679C>T', '28881_28883delinsAAC', '241C>T', '3037C>T', '18167C>T', '28975G>T', '14408C>T', '18550A>G', '23403A>G', '313C>T', '8917C>T'}	{'19656G>A', '21518G>T', '21727C>T', '28881_28883delinsAAC', '29679C>T', '241C>T', '3037C>T', '18167C>T', '28975G>T', '14408C>T', '18550A>G', '23403A>G', '313C>T', '8917C>T'}	{'21727C>T'}	1	2020-10-05	2020-10-07	D614G_KR_M234I	D614G_KR_M234I
EPI_ISL_894474	EPI_ISL_894481	{'19656G>A', '21518G>T', '29679C>T', '28881_28883delinsAAC', '241C>T', '3037C>T', '18167C>T', '28975G>T', '14408C>T', '18550A>G', '23403A>G', '313C>T', '8917C>T'}	{'19656G>A', '21518G>T', '29679C>T', '28881_28883delinsAAC', '241C>T', '3037C>T', '18167C>T', '28975G>T', '14408C>T', '18550A>G', '23403A>G', '313C>T', '1404C>T', '8917C>T'}	{'1404C>T'}	1	2020-10-05	2020-10-07	D614G_KR_M234I	D614G_KR_M234I
EPI_ISL_687459	EPI_ISL_894482	{'21518G>T', '28881_28883delinsAAC', '241C>T', '3037C>T', '18167C>T', '28975G>T', '14408C>T', '23403A>G', '313C>T', '8917C>T'}	{'1385C>T', '21518G>T', '28881_28883delinsAAC', '241C>T', '3037C>T', '13119C>T', '18167C>T', '28975G>T', '14408C>T', '23403A>G', '313C>T', '8917C>T'}	{'1385C>T', '13119C>T'}	2	2020-06-22	2020-10-08	D614G_KR_M234I	D614G_KR_M234I
EPI_ISL_897594	EPI_ISL_894487	{'21518G>T', '29679C>T', '28881_28883delinsAAC', '241C>T', '3037C>T', '27630C>T', '594A>G', '10156C>T', '18167C>T', '28975G>T', '14408C>T', '23403A>G', '313C>T', '8917C>T', '7321C>T'}	{'21518G>T', '29679C>T', '28881_28883delinsAAC', '241C>T', '3037C>T', '27630C>T', '19300G>A', '594A>G', '10156C>T', '18167C>T', '28975G>T', '14408C>T', '23403A>G', '313C>T', '8917C>T', '7321C>T'}	{'19300G>A'}	1	2020-10-14	2020-10-10	D614G_KR_M234I	D614G_KR_M234I
EPI_ISL_894444	EPI_ISL_894488	{'9286C>T', '28881_28883delinsAAC', '28725C>T', '241C>T', '3037C>T', '4346T>C', '22020T>C', '14708C>T', '313C>T', '14408C>T', '10376C>T', '23403A>G', '27633A>G', '29692G>T'}	{'9286C>T', '28881_28883delinsAAC', '28725C>T', '241C>T', '3037C>T', '4346T>C', '22020T>C', '14708C>T', '313C>T', '14408C>T', '10376C>T', '23403A>G', '27633A>G', '8645C>T', '29692G>T'}	{'8645C>T'}	1	2020-09-18	2020-10-12	D614G_KR_M153T	D614G_KR_M153T
EPI_ISL_860143	EPI_ISL_894490	{'21518G>T', '28881_28883delinsAAC', '241C>T', '3037C>T', '6433C>T', '18167C>T', '28975G>T', '14408C>T', '16616C>T', '23403A>G', '313C>T', '29614C>T'}	{'28541G>T', '21518G>T', '28881_28883delinsAAC', '241C>T', '3037C>T', '6433C>T', '18167C>T', '28975G>T', '14408C>T', '16616C>T', '23403A>G', '313C>T', '29614C>T'}	{'28541G>T'}	1	2020-09-23	2020-10-13	D614G_KR_M234I	D614G_KR_M234I
EPI_ISL_860143	EPI_ISL_894491	{'21518G>T', '28881_28883delinsAAC', '241C>T', '3037C>T', '6433C>T', '18167C>T', '28975G>T', '14408C>T', '16616C>T', '23403A>G', '313C>T', '29614C>T'}	{'27A>G', '21518G>T', '28881_28883delinsAAC', '241C>T', '3037C>T', '6433C>T', '18167C>T', '28975G>T', '14408C>T', '16616C>T', '23403A>G', '313C>T', '29614C>T'}	{'27A>G'}	1	2020-09-23	2020-10-13	D614G_KR_M234I	D614G_KR_M234I
EPI_ISL_901499	EPI_ISL_894492	{'15240C>T', '21305G>A', '21518G>T', '28881_28883delinsAAC', '8371G>T', '241C>T', '3037C>T', '18167C>T', '28975G>T', '14408C>T', '23403A>G', '313C>T', '6433C>T'}	{'15240C>T', '21305G>A', '21518G>T', '28881_28883delinsAAC', '8371G>T', '241C>T', '3037C>T', '18167C>T', '28975G>T', '14408C>T', '23403A>G', '313C>T', '24370C>T', '6433C>T'}	{'24370C>T'}	1	2020-11-02	2020-10-13	D614G_KR_M234I	D614G_KR_M234I
EPI_ISL_860143	EPI_ISL_894496	{'21518G>T', '28881_28883delinsAAC', '241C>T', '3037C>T', '6433C>T', '18167C>T', '28975G>T', '14408C>T', '16616C>T', '23403A>G', '313C>T', '29614C>T'}	{'3267C>T', '21518G>T', '28881_28883delinsAAC', '241C>T', '3037C>T', '6433C>T', '18167C>T', '28975G>T', '14408C>T', '16616C>T', '23403A>G', '313C>T', '29614C>T'}	{'3267C>T'}	1	2020-09-23	2020-10-15	D614G_KR_M234I	D614G_KR_M234I
EPI_ISL_902105	EPI_ISL_894497	{'19072G>T', '21518G>T', '28881_28883delinsAAC', '241C>T', '3037C>T', '18167C>T', '28975G>T', '14408C>T', '23403A>G', '313C>T', '8602G>T', '8917C>T'}	{'19072G>T', '21518G>T', '28881_28883delinsAAC', '241C>T', '3037C>T', '16116T>C', '18167C>T', '28975G>T', '14408C>T', '23403A>G', '313C>T', '8602G>T', '8917C>T'}	{'16116T>C'}	1	2020-09-25	2020-10-15	D614G_KR_M234I	D614G_KR_M234I
EPI_ISL_688239	EPI_ISL_894500	{'7728C>T', '9286C>T', '8031A>G', '28881_28883delinsAAC', '28725C>T', '241C>T', '3037C>T', '4346T>C', '14708C>T', '313C>T', '14408C>T', '10376C>T', '23403A>G', '29692G>T', '23777A>G'}	{'7728C>T', '9286C>T', '25471G>T', '8031A>G', '28881_28883delinsAAC', '28725C>T', '241C>T', '3037C>T', '4346T>C', '14708C>T', '313C>T', '14408C>T', '10376C>T', '23403A>G', '29692G>T', '23777A>G'}	{'25471G>T'}	1	2020-08-30	2020-10-16	D614G_KR_P3371S	D614G_KR_P3371S
EPI_ISL_687253	EPI_ISL_894501	{'21518G>T', '29679C>T', '28881_28883delinsAAC', '241C>T', '3037C>T', '18167C>T', '28975G>T', '12049C>T', '14408C>T', '23403A>G', '313C>T', '20560G>T', '8917C>T'}	{'21518G>T', '29679C>T', '28881_28883delinsAAC', '241C>T', '3037C>T', '18167C>T', '28975G>T', '12049C>T', '20703C>T', '14408C>T', '23403A>G', '20560G>T', '313C>T', '5365C>T', '8917C>T'}	{'5365C>T', '20703C>T'}	2	2020-09-04	2020-10-16	D614G_KR_M234I	D614G_KR_M234I
EPI_ISL_860143	EPI_ISL_894505	{'21518G>T', '28881_28883delinsAAC', '241C>T', '3037C>T', '6433C>T', '18167C>T', '28975G>T', '14408C>T', '16616C>T', '23403A>G', '313C>T', '29614C>T'}	{'21156C>T', '21518G>T', '28881_28883delinsAAC', '241C>T', '3037C>T', '6433C>T', '18167C>T', '28975G>T', '14408C>T', '16616C>T', '23403A>G', '313C>T', '29614C>T'}	{'21156C>T'}	1	2020-09-23	2020-10-20	D614G_KR_M234I	D614G_KR_M234I
EPI_ISL_901499	EPI_ISL_894506	{'15240C>T', '21305G>A', '21518G>T', '28881_28883delinsAAC', '8371G>T', '241C>T', '3037C>T', '18167C>T', '28975G>T', '14408C>T', '23403A>G', '313C>T', '6433C>T'}	{'15240C>T', '21305G>A', '2623C>T', '21518G>T', '28881_28883delinsAAC', '8371G>T', '241C>T', '3037C>T', '18167C>T', '28975G>T', '14408C>T', '23403A>G', '313C>T', '6433C>T'}	{'2623C>T'}	1	2020-11-02	2020-10-20	D614G_KR_M234I	D614G_KR_M234I
EPI_ISL_902105	EPI_ISL_894507	{'19072G>T', '21518G>T', '28881_28883delinsAAC', '241C>T', '3037C>T', '18167C>T', '28975G>T', '14408C>T', '23403A>G', '313C>T', '8602G>T', '8917C>T'}	{'19072G>T', '29108C>T', '21518G>T', '28881_28883delinsAAC', '241C>T', '3037C>T', '18167C>T', '20629C>T', '14408C>T', '23403A>G', '28975G>T', '27915G>A', '313C>T', '8602G>T', '8917C>T'}	{'20629C>T', '29108C>T', '27915G>A'}	3	2020-09-25	2020-10-20	D614G_KR_M234I	D614G_KR_M234I
EPI_ISL_892602	EPI_ISL_894508	{'21518G>T', '29679C>T', '28881_28883delinsAAC', '241C>T', '3037C>T', '12880C>T', '6546A>G', '18167C>T', '28975G>T', '12049C>T', '14408C>T', '23403A>G', '313C>T', '9693C>T', '8917C>T'}	{'21518G>T', '29679C>T', '28881_28883delinsAAC', '241C>T', '3037C>T', '12880C>T', '6546A>G', '28005C>T', '18167C>T', '28975G>T', '12049C>T', '14408C>T', '23403A>G', '23604C>T', '313C>T', '4009C>A', '8917C>T', '9693C>T', '29678T>C'}	{'28005C>T', '23604C>T', '4009C>A', '29678T>C'}	4	2020-09-28	2020-10-21	D614G_KR_M234I	D614G_KR_M234I
EPI_ISL_686949	EPI_ISL_894512	{'8076T>C', '9286C>T', '28881_28883delinsAAC', '28725C>T', '241C>T', '15768G>A', '3037C>T', '4346T>C', '14708C>T', '313C>T', '14408C>T', '10376C>T', '23403A>G', '29692G>T', '2388C>T'}	{'8076T>C', '9286C>T', '18998C>T', '28881_28883delinsAAC', '28725C>T', '241C>T', '15768G>A', '3037C>T', '4346T>C', '14708C>T', '313C>T', '14408C>T', '10376C>T', '23403A>G', '29692G>T', '2388C>T'}	{'18998C>T'}	1	2020-08-31	2020-10-22	D614G_KR_P3371S	D614G_KR_P3371S
EPI_ISL_897149	EPI_ISL_894514	{'21518G>T', '28881_28883delinsAAC', '5791A>C', '241C>T', '3037C>T', '2710C>T', '6433C>T', '18167C>T', '28975G>T', '14408C>T', '23403A>G', '313C>T', '29614C>T'}	{'21518G>T', '28881_28883delinsAAC', '5791A>C', '241C>T', '3037C>T', '2710C>T', '6433C>T', '18167C>T', '28975G>T', '14408C>T', '23403A>G', '313C>T', '29614C>T', '11083G>T'}	{'11083G>T'}	1	2020-10-22	2020-10-23	D614G_KR_M234I	D614G_KR_M234I
EPI_ISL_894474	EPI_ISL_894517	{'19656G>A', '21518G>T', '29679C>T', '28881_28883delinsAAC', '241C>T', '3037C>T', '18167C>T', '28975G>T', '14408C>T', '18550A>G', '23403A>G', '313C>T', '8917C>T'}	{'19656G>A', '21518G>T', '29679C>T', '28881_28883delinsAAC', '241C>T', '3037C>T', '3737C>T', '18167C>T', '21724G>T', '14408C>T', '18550A>G', '23403A>G', '28975G>T', '313C>T', '8917C>T'}	{'21724G>T', '3737C>T'}	2	2020-10-05	2020-10-23	D614G_KR_M234I	D614G_KR_M234I
EPI_ISL_902105	EPI_ISL_894519	{'19072G>T', '21518G>T', '28881_28883delinsAAC', '241C>T', '3037C>T', '18167C>T', '28975G>T', '14408C>T', '23403A>G', '313C>T', '8602G>T', '8917C>T'}	{'19072G>T', '29108C>T', '21518G>T', '28881_28883delinsAAC', '241C>T', '3037C>T', '18167C>T', '28975G>T', '14408C>T', '23403A>G', '313C>T', '331G>A', '12815C>T', '8602G>T', '8917C>T'}	{'12815C>T', '29108C>T', '331G>A'}	3	2020-09-25	2020-10-27	D614G_KR_M234I	D614G_KR_M234I
EPI_ISL_896914	EPI_ISL_894520	{'15240C>T', '21518G>T', '28881_28883delinsAAC', '8371G>T', '241C>T', '3037C>T', '18167C>T', '28975G>T', '14408C>T', '23403A>G', '313C>T', '6433C>T'}	{'15240C>T', '21518G>T', '28881_28883delinsAAC', '8371G>T', '241C>T', '3037C>T', '18167C>T', '28975G>T', '14408C>T', '23403A>G', '313C>T', '6433C>T', '9207C>T'}	{'9207C>T'}	1	2020-10-07	2020-10-28	D614G_KR_M234I	D614G_KR_M234I
EPI_ISL_896901	EPI_ISL_894524	{'21518G>T', '28881_28883delinsAAC', '19067A>T', '241C>T', '3037C>T', '18167C>T', '28975G>T', '14408C>T', '23403A>G', '313C>T', '6433C>T'}	{'21518G>T', '28881_28883delinsAAC', '19067A>T', '241C>T', '3037C>T', '6433C>T', '18167C>T', '28975G>T', '14408C>T', '23403A>G', '313C>T', '1599G>T', '21255G>T'}	{'1599G>T', '21255G>T'}	2	2020-09-28	2020-10-28	D614G_KR_M234I	D614G_KR_M234I
EPI_ISL_902105	EPI_ISL_894525	{'19072G>T', '21518G>T', '28881_28883delinsAAC', '241C>T', '3037C>T', '18167C>T', '28975G>T', '14408C>T', '23403A>G', '313C>T', '8602G>T', '8917C>T'}	{'19072G>T', '29108C>T', '26879T>G', '21518G>T', '28881_28883delinsAAC', '241C>T', '3037C>T', '18167C>T', '20629C>T', '14408C>T', '23403A>G', '28975G>T', '313C>T', '28985G>T', '8602G>T', '8917C>T'}	{'20629C>T', '28985G>T', '29108C>T', '26879T>G'}	4	2020-09-25	2020-10-30	D614G_KR_M234I	D614G_KR_M234I
EPI_ISL_894506	EPI_ISL_894526	{'15240C>T', '21305G>A', '2623C>T', '21518G>T', '28881_28883delinsAAC', '8371G>T', '241C>T', '3037C>T', '18167C>T', '28975G>T', '14408C>T', '23403A>G', '313C>T', '6433C>T'}	{'15240C>T', '21305G>A', '2623C>T', '21518G>T', '28881_28883delinsAAC', '8371G>T', '25720G>T', '241C>T', '3037C>T', '18167C>T', '28975G>T', '14408C>T', '23403A>G', '313C>T', '6433C>T'}	{'25720G>T'}	1	2020-10-20	2020-10-30	D614G_KR_M234I	D614G_KR_M234I
EPI_ISL_686949	EPI_ISL_894528	{'8076T>C', '9286C>T', '28881_28883delinsAAC', '28725C>T', '241C>T', '15768G>A', '3037C>T', '4346T>C', '14708C>T', '313C>T', '14408C>T', '10376C>T', '23403A>G', '29692G>T', '2388C>T'}	{'24579C>T', '8076T>C', '9286C>T', '28881_28883delinsAAC', '28725C>T', '241C>T', '15768G>A', '3037C>T', '4346T>C', '14708C>T', '313C>T', '14408C>T', '10376C>T', '23403A>G', '29692G>T', '2388C>T'}	{'24579C>T'}	1	2020-08-31	2020-10-30	D614G_KR_P3371S	D614G_KR_P3371S
EPI_ISL_896901	EPI_ISL_894534	{'21518G>T', '28881_28883delinsAAC', '19067A>T', '241C>T', '3037C>T', '18167C>T', '28975G>T', '14408C>T', '23403A>G', '313C>T', '6433C>T'}	{'10507C>T', '21518G>T', '28881_28883delinsAAC', '19067A>T', '241C>T', '3037C>T', '18167C>T', '28975G>T', '14408C>T', '23403A>G', '313C>T', '8390A>G', '6433C>T'}	{'8390A>G', '10507C>T'}	2	2020-09-28	2020-11-04	D614G_KR_M234I	D614G_KR_M234I
EPI_ISL_893482	EPI_ISL_894535	{'9286C>T', '28881_28883delinsAAC', '28725C>T', '241C>T', '3037C>T', '4346T>C', '19860T>A', '14708C>T', '22020T>C', '14408C>T', '10376C>T', '23403A>G', '313C>T', '29692G>T'}	{'9286C>T', '28881_28883delinsAAC', '28725C>T', '241C>T', '3037C>T', '4346T>C', '19860T>A', '14708C>T', '22020T>C', '14408C>T', '10376C>T', '23403A>G', '313C>T', '11083G>T', '29692G>T'}	{'11083G>T'}	1	2020-11-02	2020-11-04	D614G_KR_M153T	D614G_KR_M153T
EPI_ISL_896901	EPI_ISL_894537	{'21518G>T', '28881_28883delinsAAC', '19067A>T', '241C>T', '3037C>T', '18167C>T', '28975G>T', '14408C>T', '23403A>G', '313C>T', '6433C>T'}	{'21518G>T', '2398G>A', '28881_28883delinsAAC', '19067A>T', '241C>T', '3037C>T', '18167C>T', '28975G>T', '14408C>T', '23403A>G', '23548T>C', '313C>T', '6433C>T', '11790T>C'}	{'11790T>C', '23548T>C', '2398G>A'}	3	2020-09-28	2020-11-04	D614G_KR_M234I	D614G_KR_M234I
EPI_ISL_894519	EPI_ISL_894539	{'19072G>T', '29108C>T', '21518G>T', '28881_28883delinsAAC', '241C>T', '3037C>T', '18167C>T', '28975G>T', '14408C>T', '23403A>G', '313C>T', '331G>A', '12815C>T', '8602G>T', '8917C>T'}	{'19072G>T', '29108C>T', '21518G>T', '4720G>T', '28881_28883delinsAAC', '241C>T', '3037C>T', '18167C>T', '28975G>T', '14408C>T', '23403A>G', '313C>T', '331G>A', '12815C>T', '8602G>T', '8917C>T'}	{'4720G>T'}	1	2020-10-27	2020-11-05	D614G_KR_M234I	D614G_KR_M234I
EPI_ISL_894506	EPI_ISL_894541	{'15240C>T', '21305G>A', '2623C>T', '21518G>T', '28881_28883delinsAAC', '8371G>T', '241C>T', '3037C>T', '18167C>T', '28975G>T', '14408C>T', '23403A>G', '313C>T', '6433C>T'}	{'15240C>T', '21305G>A', '2623C>T', '21518G>T', '28881_28883delinsAAC', '8371G>T', '241C>T', '3037C>T', '18167C>T', '28975G>T', '14408C>T', '23403A>G', '313C>T', '6433C>T', '26428G>T'}	{'26428G>T'}	1	2020-10-20	2020-11-05	D614G_KR_M234I	D614G_KR_M234I
EPI_ISL_896963	EPI_ISL_894548	{'9286C>T', '28881_28883delinsAAC', '28725C>T', '241C>T', '3037C>T', '4346T>C', '22020T>C', '14708C>T', '313C>T', '14408C>T', '10376C>T', '23403A>G', '27633A>G', '29692G>T', '29260G>C'}	{'28341C>T', '9286C>T', '28881_28883delinsAAC', '28725C>T', '22127C>T', '241C>T', '3037C>T', '4346T>C', '22020T>C', '14708C>T', '313C>T', '14408C>T', '10376C>T', '23403A>G', '27633A>G', '8109C>T', '29692G>T', '29260G>C'}	{'28341C>T', '22127C>T', '8109C>T'}	3	2020-11-12	2020-11-09	D614G_KR_M153T	D614G_KR_M153T
EPI_ISL_894444	EPI_ISL_894549	{'9286C>T', '28881_28883delinsAAC', '28725C>T', '241C>T', '3037C>T', '4346T>C', '22020T>C', '14708C>T', '313C>T', '14408C>T', '10376C>T', '23403A>G', '27633A>G', '29692G>T'}	{'9286C>T', '28881_28883delinsAAC', '28725C>T', '241C>T', '3037C>T', '4346T>C', '22020T>C', '14708C>T', '313C>T', '14408C>T', '10376C>T', '23403A>G', '27633A>G', '11500A>G', '29692G>T'}	{'11500A>G'}	1	2020-09-18	2020-11-10	D614G_KR_M153T	D614G_KR_M153T
EPI_ISL_894507	EPI_ISL_894550	{'19072G>T', '29108C>T', '21518G>T', '28881_28883delinsAAC', '241C>T', '3037C>T', '18167C>T', '20629C>T', '14408C>T', '23403A>G', '28975G>T', '27915G>A', '313C>T', '8602G>T', '8917C>T'}	{'19072G>T', '29108C>T', '21518G>T', '28881_28883delinsAAC', '241C>T', '3037C>T', '18167C>T', '20629C>T', '14408C>T', '23403A>G', '28975G>T', '27915G>A', '313C>T', '331G>A', '8602G>T', '8917C>T'}	{'331G>A'}	1	2020-10-20	2020-11-10	D614G_KR_M234I	D614G_KR_M234I
EPI_ISL_894474	EPI_ISL_894551	{'19656G>A', '21518G>T', '29679C>T', '28881_28883delinsAAC', '241C>T', '3037C>T', '18167C>T', '28975G>T', '14408C>T', '18550A>G', '23403A>G', '313C>T', '8917C>T'}	{'19656G>A', '21518G>T', '12741C>T', '28881_28883delinsAAC', '29679C>T', '241C>T', '3037C>T', '18167C>T', '21724G>T', '14408C>T', '18550A>G', '23403A>G', '28975G>T', '313C>T', '8917C>T'}	{'21724G>T', '12741C>T'}	2	2020-10-05	2020-11-10	D614G_KR_M234I	D614G_KR_M234I
EPI_ISL_898742	EPI_ISL_894552	{'17104C>T', '21518G>T', '28881_28883delinsAAC', '6592A>G', '1738G>A', '241C>T', '3037C>T', '18167C>T', '28975G>T', '14408C>T', '23403A>G', '29272C>T', '313C>T', '6636C>T', '28541G>A'}	{'17104C>T', '21518G>T', '28881_28883delinsAAC', '6592A>G', '1738G>A', '241C>T', '3037C>T', '18167C>T', '28975G>T', '14408C>T', '23403A>G', '29272C>T', '313C>T', '6042A>G', '6636C>T', '28541G>A'}	{'6042A>G'}	1	2020-11-19	2020-11-10	D614G_KR_A90T	D614G_KR_A90T
EPI_ISL_898093	EPI_ISL_894555	{'21518G>T', '23587G>T', '28881_28883delinsAAC', '29679C>T', '241C>T', '3037C>T', '18167C>T', '28975G>T', '12049C>T', '14408C>T', '23403A>G', '313C>T', '6380C>T', '29353C>T', '11884C>T', '17502C>T', '8917C>T'}	{'21518G>T', '23587G>T', '28881_28883delinsAAC', '29679C>T', '241C>T', '23200A>G', '3037C>T', '18167C>T', '28975G>T', '12049C>T', '14408C>T', '23403A>G', '313C>T', '6380C>T', '29353C>T', '22363G>T', '11884C>T', '17502C>T', '8917C>T'}	{'22363G>T', '23200A>G'}	2	2020-11-03	2020-11-10	D614G_KR_M234I	D614G_KR_M234I
EPI_ISL_896968	EPI_ISL_894556	{'19072G>T', '21518G>T', '900C>T', '28881_28883delinsAAC', '241C>T', '3037C>T', '8016C>T', '18167C>T', '28975G>T', '14408C>T', '23403A>G', '313C>T', '8602G>T', '8917C>T'}	{'19072G>T', '5548C>T', '21518G>T', '900C>T', '28881_28883delinsAAC', '241C>T', '3037C>T', '8016C>T', '18167C>T', '28975G>T', '14408C>T', '23403A>G', '313C>T', '8602G>T', '8917C>T'}	{'5548C>T'}	1	2020-11-13	2020-11-11	D614G_KR_M234I	D614G_KR_M234I
EPI_ISL_901819	EPI_ISL_894561	{'21518G>T', '29679C>T', '28881_28883delinsAAC', '241C>T', '3037C>T', '18167C>T', '24356G>A', '14408C>T', '23403A>G', '22747C>T', '28975G>T', '313C>T', '8917C>T'}	{'21518G>T', '29679C>T', '28881_28883delinsAAC', '241C>T', '3037C>T', '11414C>T', '18167C>T', '24356G>A', '14408C>T', '23403A>G', '22747C>T', '24130C>T', '28975G>T', '313C>T', '27758G>A', '8917C>T'}	{'11414C>T', '27758G>A', '24130C>T'}	3	2020-08-28	2020-11-11	D614G_KR_M234I	D614G_KR_M234I
EPI_ISL_894507	EPI_ISL_894563	{'19072G>T', '29108C>T', '21518G>T', '28881_28883delinsAAC', '241C>T', '3037C>T', '18167C>T', '20629C>T', '14408C>T', '23403A>G', '28975G>T', '27915G>A', '313C>T', '8602G>T', '8917C>T'}	{'19072G>T', '29108C>T', '21518G>T', '20568G>A', '28881_28883delinsAAC', '241C>T', '3037C>T', '18167C>T', '20629C>T', '14408C>T', '23403A>G', '28975G>T', '27915G>A', '313C>T', '8602G>T', '8917C>T'}	{'20568G>A'}	1	2020-10-20	2020-11-12	D614G_KR_M234I	D614G_KR_M234I
EPI_ISL_915394	EPI_ISL_894564	{'9286C>T', '28881_28883delinsAAC', '28725C>T', '241C>T', '3037C>T', '4346T>C', '24197G>T', '14708C>T', '313C>T', '14408C>T', '10376C>T', '23403A>G', '6664C>T', '29692G>T'}	{'9286C>T', '6941C>T', '28881_28883delinsAAC', '28725C>T', '241C>T', '3037C>T', '29688G>T', '24197G>T', '4346T>C', '14708C>T', '313C>T', '14408C>T', '23403A>G', '10376C>T', '6664C>T', '29692G>T', '22899G>T'}	{'29688G>T', '6941C>T', '22899G>T'}	3	2020-08-10	2020-11-12	D614G_KR_P3371S	D614G_KR_P3371S
EPI_ISL_894444	EPI_ISL_894565	{'9286C>T', '28881_28883delinsAAC', '28725C>T', '241C>T', '3037C>T', '4346T>C', '22020T>C', '14708C>T', '313C>T', '14408C>T', '10376C>T', '23403A>G', '27633A>G', '29692G>T'}	{'9286C>T', '28881_28883delinsAAC', '25720G>T', '241C>T', '28725C>T', '2905A>G', '3037C>T', '4346T>C', '22020T>C', '14708C>T', '313C>T', '14408C>T', '10376C>T', '23403A>G', '27633A>G', '29692G>T'}	{'25720G>T', '2905A>G'}	2	2020-09-18	2020-11-16	D614G_KR_M153T	D614G_KR_M153T
EPI_ISL_896971	EPI_ISL_894567	{'21518G>T', '29679C>T', '28881_28883delinsAAC', '241C>T', '3037C>T', '9803C>T', '10156C>T', '18167C>T', '18790G>A', '14408C>T', '23403A>G', '28253C>T', '28975G>T', '313C>T', '8917C>T', '7321C>T'}	{'21518G>T', '29679C>T', '28881_28883delinsAAC', '241C>T', '3037C>T', '9803C>T', '10156C>T', '18167C>T', '18790G>A', '14408C>T', '23403A>G', '24833C>G', '28253C>T', '28975G>T', '313C>T', '8917C>T', '7321C>T'}	{'24833C>G'}	1	2020-11-14	2020-11-16	D614G_KR_M234I	D614G_KR_M234I
EPI_ISL_894551	EPI_ISL_894568	{'19656G>A', '21518G>T', '12741C>T', '28881_28883delinsAAC', '29679C>T', '241C>T', '3037C>T', '18167C>T', '21724G>T', '14408C>T', '18550A>G', '23403A>G', '28975G>T', '313C>T', '8917C>T'}	{'19656G>A', '21518G>T', '12741C>T', '28881_28883delinsAAC', '29679C>T', '241C>T', '3037C>T', '27213C>T', '18167C>T', '21724G>T', '14408C>T', '18550A>G', '23403A>G', '28975G>T', '313C>T', '8917C>T'}	{'27213C>T'}	1	2020-11-10	2020-11-16	D614G_KR_M234I	D614G_KR_M234I
EPI_ISL_894525	EPI_ISL_894569	{'19072G>T', '29108C>T', '26879T>G', '21518G>T', '28881_28883delinsAAC', '241C>T', '3037C>T', '18167C>T', '20629C>T', '14408C>T', '23403A>G', '28975G>T', '313C>T', '28985G>T', '8602G>T', '8917C>T'}	{'19072G>T', '29108C>T', '26879T>G', '21518G>T', '28881_28883delinsAAC', '241C>T', '3037C>T', '18167C>T', '20629C>T', '14408C>T', '23403A>G', '28975G>T', '313C>T', '13684C>T', '28985G>T', '8602G>T', '8917C>T'}	{'13684C>T'}	1	2020-10-30	2020-11-16	D614G_KR_M234I	D614G_KR_M234I
EPI_ISL_894574	EPI_ISL_894571	{'25947G>T', '21518G>T', '29679C>T', '28881_28883delinsAAC', '241C>T', '3037C>T', '9803C>T', '10156C>T', '18167C>T', '28975G>T', '14408C>T', '23403A>G', '313C>T', '8917C>T', '16887C>T', '7321C>T'}	{'25947G>T', '21518G>T', '29679C>T', '28881_28883delinsAAC', '241C>T', '3037C>T', '9803C>T', '10156C>T', '18167C>T', '28975G>T', '14408C>T', '23403A>G', '313C>T', '8568A>G', '8917C>T', '16887C>T', '7321C>T'}	{'8568A>G'}	1	2020-11-17	2020-11-16	D614G_KR_M234I	D614G_KR_M234I
EPI_ISL_895113	EPI_ISL_894573	{'21518G>T', '28881_28883delinsAAC', '241C>T', '3037C>T', '6433C>T', '18167C>T', '28975G>T', '14408C>T', '16616C>T', '23403A>G', '313C>T', '29614C>T', '15656C>T'}	{'21518G>T', '28881_28883delinsAAC', '241C>T', '3037C>T', '6433C>T', '18167C>T', '28975G>T', '14408C>T', '16616C>T', '23403A>G', '313C>T', '29614C>T', '20224G>A', '15656C>T'}	{'20224G>A'}	1	2020-11-09	2020-11-17	D614G_KR_M234I	D614G_KR_M234I
EPI_ISL_689383	EPI_ISL_894574	{'21518G>T', '29679C>T', '28881_28883delinsAAC', '241C>T', '3037C>T', '10156C>T', '18167C>T', '28975G>T', '14408C>T', '23403A>G', '313C>T', '8917C>T', '7321C>T'}	{'25947G>T', '21518G>T', '29679C>T', '28881_28883delinsAAC', '241C>T', '3037C>T', '9803C>T', '10156C>T', '18167C>T', '28975G>T', '14408C>T', '23403A>G', '313C>T', '8917C>T', '16887C>T', '7321C>T'}	{'25947G>T', '9803C>T', '16887C>T'}	3	2020-08-24	2020-11-17	D614G_KR_M234I	D614G_KR_M234I
EPI_ISL_896980	EPI_ISL_894575	{'19656G>A', '21518G>T', '29679C>T', '28881_28883delinsAAC', '241C>T', '3037C>T', '18167C>T', '28975G>T', '14408C>T', '18550A>G', '23403A>G', '313C>T', '5284C>T', '8917C>T'}	{'19656G>A', '21518G>T', '29679C>T', '28881_28883delinsAAC', '241C>T', '3037C>T', '18167C>T', '28975G>T', '14408C>T', '18550A>G', '23403A>G', '313C>T', '5284C>T', '8917C>T', '16912G>T', '14621C>T'}	{'16912G>T', '14621C>T'}	2	2020-11-17	2020-11-18	D614G_KR_M234I	D614G_KR_M234I
EPI_ISL_894507	EPI_ISL_894576	{'19072G>T', '29108C>T', '21518G>T', '28881_28883delinsAAC', '241C>T', '3037C>T', '18167C>T', '20629C>T', '14408C>T', '23403A>G', '28975G>T', '27915G>A', '313C>T', '8602G>T', '8917C>T'}	{'19072G>T', '29108C>T', '1385C>T', '21518G>T', '28881_28883delinsAAC', '241C>T', '3037C>T', '18167C>T', '20629C>T', '14408C>T', '23403A>G', '28975G>T', '27915G>A', '313C>T', '8602G>T', '8917C>T'}	{'1385C>T'}	1	2020-10-20	2020-11-18	D614G_KR_M234I	D614G_KR_M234I
EPI_ISL_894507	EPI_ISL_894583	{'19072G>T', '29108C>T', '21518G>T', '28881_28883delinsAAC', '241C>T', '3037C>T', '18167C>T', '20629C>T', '14408C>T', '23403A>G', '28975G>T', '27915G>A', '313C>T', '8602G>T', '8917C>T'}	{'19072G>T', '29108C>T', '21518G>T', '7078G>A', '28881_28883delinsAAC', '241C>T', '3037C>T', '18167C>T', '20629C>T', '14408C>T', '23403A>G', '28975G>T', '27915G>A', '29171C>T', '313C>T', '8602G>T', '8917C>T'}	{'29171C>T', '7078G>A'}	2	2020-10-20	2020-11-18	D614G_KR_M234I	D614G_KR_M234I
EPI_ISL_896980	EPI_ISL_894584	{'19656G>A', '21518G>T', '29679C>T', '28881_28883delinsAAC', '241C>T', '3037C>T', '18167C>T', '28975G>T', '14408C>T', '18550A>G', '23403A>G', '313C>T', '5284C>T', '8917C>T'}	{'385A>G', '19656G>A', '21518G>T', '29679C>T', '28881_28883delinsAAC', '241C>T', '3037C>T', '18167C>T', '28975G>T', '14408C>T', '18550A>G', '23403A>G', '313C>T', '5284C>T', '8917C>T'}	{'385A>G'}	1	2020-11-17	2020-11-19	D614G_KR_M234I	D614G_KR_M234I
EPI_ISL_860131	EPI_ISL_894586	{'20946C>T', '21518G>T', '29679C>T', '28881_28883delinsAAC', '241C>T', '3037C>T', '10156C>T', '18167C>T', '28975G>T', '14408C>T', '23403A>G', '313C>T', '5036G>A', '8917C>T', '16288G>T', '7321C>T'}	{'20946C>T', '21575C>T', '21518G>T', '29679C>T', '28881_28883delinsAAC', '241C>T', '3037C>T', '10156C>T', '18167C>T', '28975G>T', '14408C>T', '23403A>G', '313C>T', '5036G>A', '8917C>T', '16288G>T', '7321C>T'}	{'21575C>T'}	1	2020-10-27	2020-11-19	D614G_KR_M234I	D614G_KR_M234I
EPI_ISL_896968	EPI_ISL_894587	{'19072G>T', '21518G>T', '900C>T', '28881_28883delinsAAC', '241C>T', '3037C>T', '8016C>T', '18167C>T', '28975G>T', '14408C>T', '23403A>G', '313C>T', '8602G>T', '8917C>T'}	{'19072G>T', '21518G>T', '900C>T', '28881_28883delinsAAC', '241C>T', '3037C>T', '8016C>T', '18167C>T', '28975G>T', '14408C>T', '23403A>G', '313C>T', '15100G>A', '8602G>T', '8917C>T'}	{'15100G>A'}	1	2020-11-13	2020-11-20	D614G_KR_M234I	D614G_KR_M234I
EPI_ISL_894584	EPI_ISL_894588	{'385A>G', '19656G>A', '21518G>T', '29679C>T', '28881_28883delinsAAC', '241C>T', '3037C>T', '18167C>T', '28975G>T', '14408C>T', '18550A>G', '23403A>G', '313C>T', '5284C>T', '8917C>T'}	{'385A>G', '19656G>A', '21518G>T', '29679C>T', '28881_28883delinsAAC', '5284C>T', '241C>T', '3037C>T', '17745C>T', '18167C>T', '28975G>T', '14408C>T', '18550A>G', '15981C>T', '23403A>G', '313C>T', '8917C>T'}	{'15981C>T', '17745C>T'}	2	2020-11-19	2020-11-20	D614G_KR_M234I	D614G_KR_M234I
EPI_ISL_894507	EPI_ISL_894589	{'19072G>T', '29108C>T', '21518G>T', '28881_28883delinsAAC', '241C>T', '3037C>T', '18167C>T', '20629C>T', '14408C>T', '23403A>G', '28975G>T', '27915G>A', '313C>T', '8602G>T', '8917C>T'}	{'19072G>T', '29108C>T', '21518G>T', '28881_28883delinsAAC', '241C>T', '3037C>T', '1048G>T', '18167C>T', '20629C>T', '14408C>T', '23403A>G', '28975G>T', '27915G>A', '313C>T', '8602G>T', '8917C>T'}	{'1048G>T'}	1	2020-10-20	2020-11-20	D614G_KR_M234I	D614G_KR_M234I
EPI_ISL_894587	EPI_ISL_894591	{'19072G>T', '21518G>T', '900C>T', '28881_28883delinsAAC', '241C>T', '3037C>T', '8016C>T', '18167C>T', '28975G>T', '14408C>T', '23403A>G', '313C>T', '15100G>A', '8602G>T', '8917C>T'}	{'19072G>T', '21518G>T', '900C>T', '28881_28883delinsAAC', '241C>T', '3037C>T', '829C>T', '8016C>T', '18167C>T', '28975G>T', '14408C>T', '23403A>G', '313C>T', '22290C>T', '15100G>A', '8602G>T', '8917C>T'}	{'22290C>T', '829C>T'}	2	2020-11-20	2020-11-20	D614G_KR_M234I	D614G_KR_M234I
EPI_ISL_892851	EPI_ISL_894594	{'21518G>T', '29679C>T', '28881_28883delinsAAC', '241C>T', '3037C>T', '18167C>T', '28975G>T', '12049C>T', '20703C>T', '14408C>T', '23403A>G', '20560G>T', '313C>T', '21614C>T', '5365C>T', '8917C>T'}	{'19072G>T', '26879T>C', '21518G>T', '29679C>T', '28881_28883delinsAAC', '241C>T', '3037C>T', '18167C>T', '28975G>T', '12049C>T', '14408C>T', '20703C>T', '23403A>G', '20560G>T', '313C>T', '21614C>T', '5365C>T', '8917C>T'}	{'19072G>T', '26879T>C'}	2	2020-11-09	2020-11-20	D614G_KR_M234I	D614G_KR_M234I
EPI_ISL_896969	EPI_ISL_894596	{'18897T>C', '21518G>T', '28881_28883delinsAAC', '2368A>G', '241C>T', '3037C>T', '6433C>T', '29021T>A', '18167C>T', '21724G>T', '14408C>T', '23403A>G', '28975G>T', '313C>T', '5826C>T', '15597T>C'}	{'18897T>C', '21518G>T', '28881_28883delinsAAC', '2368A>G', '241C>T', '3037C>T', '6433C>T', '29021T>A', '18167C>T', '21724G>T', '14408C>T', '23403A>G', '28975G>T', '313C>T', '5826C>T', '22341C>T', '15597T>C'}	{'22341C>T'}	1	2020-11-13	2020-11-24	D614G_KR_M234I	D614G_KR_M234I
EPI_ISL_896612	EPI_ISL_894598	{'8076T>C', '9286C>T', '28881_28883delinsAAC', '28725C>T', '241C>T', '15768G>A', '3037C>T', '4346T>C', '14708C>T', '1973C>T', '14408C>T', '10376C>T', '23403A>G', '313C>T', '29692G>T'}	{'12058T>C', '8076T>C', '9286C>T', '28881_28883delinsAAC', '28725C>T', '241C>T', '15768G>A', '3037C>T', '4346T>C', '14708C>T', '1973C>T', '14408C>T', '10376C>T', '20931G>T', '23403A>G', '313C>T', '29692G>T', '23320C>T'}	{'12058T>C', '20931G>T', '23320C>T'}	3	2020-10-02	2020-11-24	D614G_KR_P3371S	D614G_KR_P3371S
EPI_ISL_896968	EPI_ISL_894599	{'19072G>T', '21518G>T', '900C>T', '28881_28883delinsAAC', '241C>T', '3037C>T', '8016C>T', '18167C>T', '28975G>T', '14408C>T', '23403A>G', '313C>T', '8602G>T', '8917C>T'}	{'2197C>T', '19072G>T', '21518G>T', '900C>T', '28881_28883delinsAAC', '241C>T', '3037C>T', '8016C>T', '18167C>T', '28975G>T', '14408C>T', '23403A>G', '313C>T', '8602G>T', '8917C>T'}	{'2197C>T'}	1	2020-11-13	2020-11-24	D614G_KR_M234I	D614G_KR_M234I
EPI_ISL_893564	EPI_ISL_894600	{'18897T>C', '21518G>T', '28881_28883delinsAAC', '2368A>G', '241C>T', '3037C>T', '19983C>T', '29021T>A', '18167C>T', '21724G>T', '14408C>T', '23403A>G', '28975G>T', '313C>T', '6433C>T', '15597T>C'}	{'25703C>T', '18897T>C', '21518G>T', '28881_28883delinsAAC', '2368A>G', '241C>T', '3037C>T', '10280A>C', '19983C>T', '29021T>A', '18167C>T', '21724G>T', '14408C>T', '23403A>G', '28975G>T', '313C>T', '5826C>T', '15597T>C', '6433C>T', '28460G>T'}	{'25703C>T', '5826C>T', '28460G>T', '10280A>C'}	4	2020-11-12	2020-11-24	D614G_KR_M234I	D614G_KR_M234I
EPI_ISL_896969	EPI_ISL_894600	{'18897T>C', '21518G>T', '28881_28883delinsAAC', '2368A>G', '241C>T', '3037C>T', '6433C>T', '29021T>A', '18167C>T', '21724G>T', '14408C>T', '23403A>G', '28975G>T', '313C>T', '5826C>T', '15597T>C'}	{'25703C>T', '18897T>C', '21518G>T', '28881_28883delinsAAC', '2368A>G', '241C>T', '3037C>T', '10280A>C', '19983C>T', '29021T>A', '18167C>T', '21724G>T', '14408C>T', '23403A>G', '28975G>T', '313C>T', '5826C>T', '15597T>C', '6433C>T', '28460G>T'}	{'28460G>T', '25703C>T', '19983C>T', '10280A>C'}	4	2020-11-13	2020-11-24	D614G_KR_M234I	D614G_KR_M234I
EPI_ISL_894507	EPI_ISL_894601	{'19072G>T', '29108C>T', '21518G>T', '28881_28883delinsAAC', '241C>T', '3037C>T', '18167C>T', '20629C>T', '14408C>T', '23403A>G', '28975G>T', '27915G>A', '313C>T', '8602G>T', '8917C>T'}	{'19072G>T', '29108C>T', '21518G>T', '28881_28883delinsAAC', '241C>T', '3037C>T', '18167C>T', '20629C>T', '14408C>T', '23403A>G', '28975G>T', '27915G>A', '313C>T', '6352G>T', '8602G>T', '27297C>T', '8917C>T'}	{'6352G>T', '27297C>T'}	2	2020-10-20	2020-11-25	D614G_KR_M234I	D614G_KR_M234I
EPI_ISL_894520	EPI_ISL_894602	{'15240C>T', '21518G>T', '28881_28883delinsAAC', '8371G>T', '241C>T', '3037C>T', '18167C>T', '28975G>T', '14408C>T', '23403A>G', '313C>T', '6433C>T', '9207C>T'}	{'15240C>T', '21518G>T', '28881_28883delinsAAC', '8371G>T', '241C>T', '3037C>T', '18167C>T', '28975G>T', '14408C>T', '23403A>G', '313C>T', '9207C>T', '6433C>T', '23670A>G'}	{'23670A>G'}	1	2020-10-28	2020-11-25	D614G_KR_M234I	D614G_KR_M234I
EPI_ISL_901391	EPI_ISL_894603	{'21518G>T', '23587G>T', '28881_28883delinsAAC', '29679C>T', '241C>T', '3037C>T', '18167C>T', '28975G>T', '12049C>T', '14408C>T', '23403A>G', '313C>T', '6380C>T', '29353C>T', '17502C>T', '8917C>T'}	{'839G>T', '21518G>T', '23587G>T', '28881_28883delinsAAC', '29679C>T', '241C>T', '26029C>A', '3037C>T', '18167C>T', '28975G>T', '12049C>T', '14408C>T', '23403A>G', '313C>T', '6380C>T', '29353C>T', '17502C>T', '8917C>T'}	{'839G>T', '26029C>A'}	2	2020-05-15	2020-11-25	D614G_KR_M234I	D614G_KR_M234I
EPI_ISL_893213	EPI_ISL_894605	{'21518G>T', '28881_28883delinsAAC', '6592A>G', '1738G>A', '241C>T', '3037C>T', '11463T>C', '18167C>T', '28975G>T', '14408C>T', '1627C>T', '23403A>G', '313C>T', '28541G>A'}	{'21518G>T', '28881_28883delinsAAC', '6592A>G', '1738G>A', '241C>T', '3037C>T', '11463T>C', '18167C>T', '28975G>T', '14408C>T', '1627C>T', '23403A>G', '313C>T', '28541G>A', '4467C>T', '222C>T'}	{'4467C>T', '222C>T'}	2	2020-11-30	2020-11-26	D614G_KR_A90T	D614G_KR_A90T
EPI_ISL_895225	EPI_ISL_894606	{'8162T>C', '21518G>T', '23587G>T', '28881_28883delinsAAC', '29679C>T', '241C>T', '12855C>T', '3037C>T', '18167C>T', '28975G>T', '12049C>T', '14408C>T', '23403A>G', '313C>T', '6380C>T', '29353C>T', '17502C>T', '8917C>T'}	{'8162T>C', '21518G>T', '23587G>T', '28881_28883delinsAAC', '29679C>T', '241C>T', '12855C>T', '3037C>T', '18167C>T', '28975G>T', '12049C>T', '14408C>T', '23403A>G', '27294C>T', '313C>T', '6380C>T', '29353C>T', '17502C>T', '8917C>T'}	{'27294C>T'}	1	2020-11-25	2020-11-26	D614G_KR_M234I	D614G_KR_M234I
EPI_ISL_894501	EPI_ISL_894607	{'21518G>T', '29679C>T', '28881_28883delinsAAC', '241C>T', '3037C>T', '18167C>T', '28975G>T', '12049C>T', '20703C>T', '14408C>T', '23403A>G', '20560G>T', '313C>T', '5365C>T', '8917C>T'}	{'21518G>T', '29679C>T', '28881_28883delinsAAC', '241C>T', '2097A>T', '3037C>T', '18167C>T', '28975G>T', '12049C>T', '20703C>T', '14408C>T', '23403A>G', '20560G>T', '313C>T', '8389C>T', '5365C>T', '8917C>T'}	{'8389C>T', '2097A>T'}	2	2020-10-16	2020-11-26	D614G_KR_M234I	D614G_KR_M234I
EPI_ISL_896968	EPI_ISL_894608	{'19072G>T', '21518G>T', '900C>T', '28881_28883delinsAAC', '241C>T', '3037C>T', '8016C>T', '18167C>T', '28975G>T', '14408C>T', '23403A>G', '313C>T', '8602G>T', '8917C>T'}	{'18981C>T', '19072G>T', '21518G>T', '900C>T', '28881_28883delinsAAC', '241C>T', '3037C>T', '8016C>T', '18167C>T', '28975G>T', '14408C>T', '23403A>G', '313C>T', '8602G>T', '8917C>T'}	{'18981C>T'}	1	2020-11-13	2020-11-27	D614G_KR_M234I	D614G_KR_M234I
EPI_ISL_894600	EPI_ISL_894611	{'25703C>T', '18897T>C', '21518G>T', '28881_28883delinsAAC', '2368A>G', '241C>T', '3037C>T', '10280A>C', '19983C>T', '29021T>A', '18167C>T', '21724G>T', '14408C>T', '23403A>G', '28975G>T', '313C>T', '5826C>T', '15597T>C', '6433C>T', '28460G>T'}	{'18897T>C', '21518G>T', '2368A>G', '3037C>T', '450C>T', '28881_28883delinsAAC', '10280A>C', '21724G>T', '313C>T', '14408C>T', '5826C>T', '25703C>T', '19983C>T', '29021T>A', '18167C>T', '28975G>T', '23403A>G', '6433C>T', '28460G>T', '241C>T', '15597T>C'}	{'450C>T'}	1	2020-11-24	2020-11-27	D614G_KR_M234I	D614G_KR_M234I
EPI_ISL_894520	EPI_ISL_894615	{'15240C>T', '21518G>T', '28881_28883delinsAAC', '8371G>T', '241C>T', '3037C>T', '18167C>T', '28975G>T', '14408C>T', '23403A>G', '313C>T', '6433C>T', '9207C>T'}	{'15240C>T', '21518G>T', '28881_28883delinsAAC', '8371G>T', '241C>T', '3037C>T', '6433C>T', '18167C>T', '28975G>T', '14408C>T', '23403A>G', '313C>T', '29614C>T', '9207C>T'}	{'29614C>T'}	1	2020-10-28	2020-11-27	D614G_KR_M234I	D614G_KR_M234I
EPI_ISL_894501	EPI_ISL_894616	{'21518G>T', '29679C>T', '28881_28883delinsAAC', '241C>T', '3037C>T', '18167C>T', '28975G>T', '12049C>T', '20703C>T', '14408C>T', '23403A>G', '20560G>T', '313C>T', '5365C>T', '8917C>T'}	{'21518G>T', '29679C>T', '28881_28883delinsAAC', '241C>T', '3037C>T', '18167C>T', '28975G>T', '12049C>T', '14408C>T', '20703C>T', '23403A>G', '20560G>T', '13188T>C', '313C>T', '5365C>T', '3096C>T', '8917C>T'}	{'13188T>C', '3096C>T'}	2	2020-10-16	2020-11-30	D614G_KR_M234I	D614G_KR_M234I
EPI_ISL_894520	EPI_ISL_894617	{'15240C>T', '21518G>T', '28881_28883delinsAAC', '8371G>T', '241C>T', '3037C>T', '18167C>T', '28975G>T', '14408C>T', '23403A>G', '313C>T', '6433C>T', '9207C>T'}	{'15240C>T', '21518G>T', '28881_28883delinsAAC', '8371G>T', '241C>T', '3037C>T', '3283T>A', '18167C>T', '28975G>T', '14408C>T', '23403A>G', '313C>T', '27505G>C', '6433C>T', '9207C>T'}	{'3283T>A', '27505G>C'}	2	2020-10-28	2020-11-30	D614G_KR_M234I	D614G_KR_M234I
EPI_ISL_896971	EPI_ISL_894624	{'21518G>T', '29679C>T', '28881_28883delinsAAC', '241C>T', '3037C>T', '9803C>T', '10156C>T', '18167C>T', '18790G>A', '14408C>T', '23403A>G', '28253C>T', '28975G>T', '313C>T', '8917C>T', '7321C>T'}	{'21518G>T', '29679C>T', '28881_28883delinsAAC', '241C>T', '3037C>T', '9803C>T', '10156C>T', '18167C>T', '18790G>A', '14408C>T', '23403A>G', '28253C>T', '16308C>T', '28975G>T', '313C>T', '8917C>T', '7321C>T'}	{'16308C>T'}	1	2020-11-14	2020-12-01	D614G_KR_M234I	D614G_KR_M234I
EPI_ISL_892843	EPI_ISL_894626	{'15240C>T', '22447T>C', '21518G>T', '28881_28883delinsAAC', '8371G>T', '241C>T', '3037C>T', '6433C>T', '18167C>T', '28975G>T', '14408C>T', '23403A>G', '313C>T', '24469T>C', '1684C>T', '9207C>T'}	{'15240C>T', '22447T>C', '21518G>T', '28881_28883delinsAAC', '8371G>T', '241C>T', '3037C>T', '6433C>T', '26606C>T', '18167C>T', '28975G>T', '14408C>T', '23403A>G', '313C>T', '24469T>C', '1684C>T', '9207C>T'}	{'26606C>T'}	1	2020-12-14	2020-12-01	D614G_KR_M234I	D614G_KR_M234I
EPI_ISL_894583	EPI_ISL_894628	{'19072G>T', '29108C>T', '21518G>T', '7078G>A', '28881_28883delinsAAC', '241C>T', '3037C>T', '18167C>T', '20629C>T', '14408C>T', '23403A>G', '28975G>T', '27915G>A', '29171C>T', '313C>T', '8602G>T', '8917C>T'}	{'19072G>T', '29108C>T', '21518G>T', '7078G>A', '1210G>T', '28881_28883delinsAAC', '29171C>T', '241C>T', '3037C>T', '18167C>T', '17304C>T', '14408C>T', '20629C>T', '23403A>G', '27915G>A', '28975G>T', '313C>T', '8602G>T', '8917C>T'}	{'1210G>T', '17304C>T'}	2	2020-11-18	2020-12-01	D614G_KR_M234I	D614G_KR_M234I
EPI_ISL_915411	EPI_ISL_894631	{'15240C>T', '21518G>T', '28881_28883delinsAAC', '8371G>T', '241C>T', '3037C>T', '18167C>T', '28975G>T', '14408C>T', '23403A>G', '23720A>G', '313C>T', '6433C>T', '9207C>T'}	{'15240C>T', '21518G>T', '28881_28883delinsAAC', '8371G>T', '241C>T', '3037C>T', '4233A>G', '18167C>T', '28975G>T', '14408C>T', '23403A>G', '23720A>G', '313C>T', '6433C>T', '9207C>T'}	{'4233A>G'}	1	2020-11-15	2020-12-01	D614G_KR_M234I	D614G_KR_M234I
EPI_ISL_894575	EPI_ISL_894637	{'19656G>A', '21518G>T', '29679C>T', '28881_28883delinsAAC', '241C>T', '3037C>T', '18167C>T', '28975G>T', '14408C>T', '18550A>G', '23403A>G', '313C>T', '5284C>T', '8917C>T', '16912G>T', '14621C>T'}	{'19047A>G', '19656G>A', '21518G>T', '29679C>T', '28881_28883delinsAAC', '241C>T', '3037C>T', '3809C>T', '18167C>T', '28975G>T', '14408C>T', '18550A>G', '23403A>G', '313C>T', '5284C>T', '8917C>T', '28857G>A', '16912G>T', '14621C>T'}	{'19047A>G', '28857G>A', '3809C>T'}	3	2020-11-18	2020-12-03	D614G_KR_M234I	D614G_KR_M234I
EPI_ISL_894520	EPI_ISL_894638	{'15240C>T', '21518G>T', '28881_28883delinsAAC', '8371G>T', '241C>T', '3037C>T', '18167C>T', '28975G>T', '14408C>T', '23403A>G', '313C>T', '6433C>T', '9207C>T'}	{'15240C>T', '21518G>T', '28881_28883delinsAAC', '8371G>T', '241C>T', '3037C>T', '18167C>T', '28975G>T', '14408C>T', '23403A>G', '313C>T', '5573T>C', '6433C>T', '9207C>T'}	{'5573T>C'}	1	2020-10-28	2020-12-03	D614G_KR_M234I	D614G_KR_M234I
EPI_ISL_894501	EPI_ISL_894639	{'21518G>T', '29679C>T', '28881_28883delinsAAC', '241C>T', '3037C>T', '18167C>T', '28975G>T', '12049C>T', '20703C>T', '14408C>T', '23403A>G', '20560G>T', '313C>T', '5365C>T', '8917C>T'}	{'21518G>T', '29679C>T', '28881_28883delinsAAC', '241C>T', '3037C>T', '18167C>T', '28975G>T', '12049C>T', '20703C>T', '14408C>T', '23403A>G', '20560G>T', '313C>T', '8917C>T', '5365C>T', '5907C>T'}	{'5907C>T'}	1	2020-10-16	2020-12-03	D614G_KR_M234I	D614G_KR_M234I
EPI_ISL_860131	EPI_ISL_894642	{'20946C>T', '21518G>T', '29679C>T', '28881_28883delinsAAC', '241C>T', '3037C>T', '10156C>T', '18167C>T', '28975G>T', '14408C>T', '23403A>G', '313C>T', '5036G>A', '8917C>T', '16288G>T', '7321C>T'}	{'20946C>T', '21518G>T', '29679C>T', '28881_28883delinsAAC', '241C>T', '3037C>T', '10156C>T', '18167C>T', '28975G>T', '14408C>T', '23403A>G', '313C>T', '5036G>A', '7768C>T', '16288G>T', '8917C>T', '22363G>T', '7321C>T'}	{'7768C>T', '22363G>T'}	2	2020-10-27	2020-12-04	D614G_KR_M234I	D614G_KR_M234I
EPI_ISL_860131	EPI_ISL_894643	{'20946C>T', '21518G>T', '29679C>T', '28881_28883delinsAAC', '241C>T', '3037C>T', '10156C>T', '18167C>T', '28975G>T', '14408C>T', '23403A>G', '313C>T', '5036G>A', '8917C>T', '16288G>T', '7321C>T'}	{'20946C>T', '21518G>T', '29679C>T', '28881_28883delinsAAC', '241C>T', '3037C>T', '10156C>T', '18167C>T', '28975G>T', '14408C>T', '23403A>G', '313C>T', '5036G>A', '8917C>T', '16288G>T', '11379C>T', '7321C>T'}	{'11379C>T'}	1	2020-10-27	2020-12-07	D614G_KR_M234I	D614G_KR_M234I
EPI_ISL_860131	EPI_ISL_894647	{'20946C>T', '21518G>T', '29679C>T', '28881_28883delinsAAC', '241C>T', '3037C>T', '10156C>T', '18167C>T', '28975G>T', '14408C>T', '23403A>G', '313C>T', '5036G>A', '8917C>T', '16288G>T', '7321C>T'}	{'20946C>T', '21518G>T', '29679C>T', '28881_28883delinsAAC', '241C>T', '3037C>T', '10156C>T', '18167C>T', '28975G>T', '14408C>T', '23403A>G', '313C>T', '5036G>A', '8917C>T', '16288G>T', '22363G>T', '1441C>T', '7321C>T'}	{'22363G>T', '1441C>T'}	2	2020-10-27	2020-12-08	D614G_KR_M234I	D614G_KR_M234I
EPI_ISL_894501	EPI_ISL_894648	{'21518G>T', '29679C>T', '28881_28883delinsAAC', '241C>T', '3037C>T', '18167C>T', '28975G>T', '12049C>T', '20703C>T', '14408C>T', '23403A>G', '20560G>T', '313C>T', '5365C>T', '8917C>T'}	{'21518G>T', '29679C>T', '28881_28883delinsAAC', '241C>T', '3037C>T', '18167C>T', '28975G>T', '12049C>T', '20703C>T', '14408C>T', '23403A>G', '20560G>T', '313C>T', '683C>T', '5365C>T', '8917C>T'}	{'683C>T'}	1	2020-10-16	2020-12-08	D614G_KR_M234I	D614G_KR_M234I
EPI_ISL_896968	EPI_ISL_894649	{'19072G>T', '21518G>T', '900C>T', '28881_28883delinsAAC', '241C>T', '3037C>T', '8016C>T', '18167C>T', '28975G>T', '14408C>T', '23403A>G', '313C>T', '8602G>T', '8917C>T'}	{'29754C>T', '19072G>T', '21518G>T', '900C>T', '28881_28883delinsAAC', '241C>T', '3037C>T', '8016C>T', '18167C>T', '28975G>T', '14408C>T', '23403A>G', '24130C>T', '313C>T', '8602G>T', '8917C>T'}	{'29754C>T', '24130C>T'}	2	2020-11-13	2020-12-08	D614G_KR_M234I	D614G_KR_M234I
EPI_ISL_898093	EPI_ISL_894653	{'21518G>T', '23587G>T', '28881_28883delinsAAC', '29679C>T', '241C>T', '3037C>T', '18167C>T', '28975G>T', '12049C>T', '14408C>T', '23403A>G', '313C>T', '6380C>T', '29353C>T', '11884C>T', '17502C>T', '8917C>T'}	{'2533T>A', '21518G>T', '23587G>T', '28881_28883delinsAAC', '29679C>T', '241C>T', '3037C>T', '18167C>T', '28975G>T', '12049C>T', '14408C>T', '23403A>G', '313C>T', '6380C>T', '29353C>T', '11884C>T', '27360T>C', '17502C>T', '8917C>T'}	{'2533T>A', '27360T>C'}	2	2020-11-03	2020-12-09	D614G_KR_M234I	D614G_KR_M234I
EPI_ISL_902050	EPI_ISL_894654	{'25673T>C', '21518G>T', '6235T>C', '28881_28883delinsAAC', '6592A>G', '1738G>A', '241C>T', '3037C>T', '18167C>T', '28975G>T', '14408C>T', '23403A>G', '313C>T', '28541G>A'}	{'25673T>C', '21518G>T', '6235T>C', '28881_28883delinsAAC', '6592A>G', '1738G>A', '241C>T', '3037C>T', '17014G>T', '18167C>T', '28975G>T', '14408C>T', '23403A>G', '313C>T', '28541G>A'}	{'17014G>T'}	1	2020-10-01	2020-12-09	D614G_KR_A90T	D614G_KR_A90T
EPI_ISL_894588	EPI_ISL_894657	{'385A>G', '19656G>A', '21518G>T', '29679C>T', '28881_28883delinsAAC', '5284C>T', '241C>T', '3037C>T', '17745C>T', '18167C>T', '28975G>T', '14408C>T', '18550A>G', '15981C>T', '23403A>G', '313C>T', '8917C>T'}	{'385A>G', '19656G>A', '21518G>T', '29679C>T', '28881_28883delinsAAC', '5284C>T', '241C>T', '3037C>T', '17745C>T', '18167C>T', '28975G>T', '14408C>T', '18550A>G', '15981C>T', '23403A>G', '26912C>T', '313C>T', '26607C>T', '8917C>T'}	{'26607C>T', '26912C>T'}	2	2020-11-20	2020-12-10	D614G_KR_M234I	D614G_KR_M234I
EPI_ISL_915418	EPI_ISL_894660	{'19072G>T', '21518G>T', '900C>T', '28881_28883delinsAAC', '241C>T', '3037C>T', '13563A>G', '18167C>T', '28975G>T', '14408C>T', '23403A>G', '18877C>T', '313C>T', '8016C>T', '8602G>T', '8917C>T'}	{'19072G>T', '21518G>T', '900C>T', '28881_28883delinsAAC', '241C>T', '3037C>T', '703C>T', '13563A>G', '18167C>T', '28975G>T', '14408C>T', '23403A>G', '18877C>T', '313C>T', '8016C>T', '8602G>T', '8917C>T'}	{'703C>T'}	1	2020-12-15	2020-12-10	D614G_KR_M234I	D614G_KR_M234I
EPI_ISL_894501	EPI_ISL_894661	{'21518G>T', '29679C>T', '28881_28883delinsAAC', '241C>T', '3037C>T', '18167C>T', '28975G>T', '12049C>T', '20703C>T', '14408C>T', '23403A>G', '20560G>T', '313C>T', '5365C>T', '8917C>T'}	{'21518G>T', '29679C>T', '28881_28883delinsAAC', '241C>T', '3037C>T', '4207G>A', '18167C>T', '28975G>T', '12049C>T', '14408C>T', '20703C>T', '23403A>G', '20560G>T', '313C>T', '5365C>T', '19896T>C', '8917C>T'}	{'4207G>A', '19896T>C'}	2	2020-10-16	2020-12-10	D614G_KR_M234I	D614G_KR_M234I
EPI_ISL_1447395	EPI_ISL_894662	{'15240C>T', '21518G>T', '28881_28883delinsAAC', '8371G>T', '241C>T', '3037C>T', '18167C>T', '28975G>T', '14408C>T', '23403A>G', '313C>T', '6433C>T', '9207C>T', '11083G>T'}	{'17491C>T', '15240C>T', '21518G>T', '28881_28883delinsAAC', '8371G>T', '241C>T', '3037C>T', '6433C>T', '18167C>T', '28975G>T', '14408C>T', '23403A>G', '313C>T', '10699A>G', '9207C>T', '11083G>T', '28146C>T'}	{'17491C>T', '28146C>T', '10699A>G'}	3	2020-11-24	2020-12-11	D614G_KR_M234I	D614G_KR_M234I
EPI_ISL_894501	EPI_ISL_894663	{'21518G>T', '29679C>T', '28881_28883delinsAAC', '241C>T', '3037C>T', '18167C>T', '28975G>T', '12049C>T', '20703C>T', '14408C>T', '23403A>G', '20560G>T', '313C>T', '5365C>T', '8917C>T'}	{'21518G>T', '29679C>T', '28881_28883delinsAAC', '241C>T', '3037C>T', '13959C>T', '18167C>T', '12049C>T', '14408C>T', '20703C>T', '23403A>G', '20560G>T', '28975G>T', '313C>T', '5365C>T', '8917C>T'}	{'13959C>T'}	1	2020-10-16	2020-12-11	D614G_KR_M234I	D614G_KR_M234I
EPI_ISL_892645	EPI_ISL_894665	{'21859C>T', '21518G>T', '29679C>T', '28881_28883delinsAAC', '14508T>C', '241C>T', '3037C>T', '18167C>T', '25413C>T', '12049C>T', '14408C>T', '20703C>T', '23403A>G', '20560G>T', '28975G>T', '313C>T', '5203C>T', '5365C>T', '8917C>T'}	{'3448C>T', '21859C>T', '21518G>T', '29679C>T', '3037C>T', '23125A>G', '5203C>T', '5365C>T', '29764G>T', '28881_28883delinsAAC', '14508T>C', '313C>T', '12049C>T', '14408C>T', '20560G>T', '18167C>T', '25413C>T', '28975G>T', '23403A>G', '241C>T', '20703C>T', '8917C>T'}	{'3448C>T', '29764G>T', '23125A>G'}	3	2020-12-10	2020-12-11	D614G_KR_M234I	D614G_KR_M234I
EPI_ISL_898917	EPI_ISL_894668	{'7728C>T', '9286C>T', '26085C>T', '8031A>G', '28881_28883delinsAAC', '28725C>T', '241C>T', '29648G>T', '3037C>T', '4346T>C', '14708C>T', '313C>T', '14408C>T', '10376C>T', '23403A>G', '29445C>T', '28894T>A', '29733C>T', '29692G>T'}	{'7728C>T', '9286C>T', '26085C>T', '8031A>G', '28881_28883delinsAAC', '28725C>T', '241C>T', '29648G>T', '3037C>T', '4346T>C', '14708C>T', '313C>T', '14408C>T', '10376C>T', '2106C>T', '23403A>G', '29445C>T', '28894T>A', '29733C>T', '29692G>T'}	{'2106C>T'}	1	2020-11-15	2020-12-14	D614G_KR_P3371S	D614G_KR_P3371S
EPI_ISL_894631	EPI_ISL_894669	{'15240C>T', '21518G>T', '28881_28883delinsAAC', '8371G>T', '241C>T', '3037C>T', '4233A>G', '18167C>T', '28975G>T', '14408C>T', '23403A>G', '23720A>G', '313C>T', '6433C>T', '9207C>T'}	{'15240C>T', '21518G>T', '28881_28883delinsAAC', '8371G>T', '241C>T', '3037C>T', '4233A>G', '6433C>T', '18167C>T', '28975G>T', '14408C>T', '23403A>G', '23720A>G', '313C>T', '4694G>A', '9207C>T'}	{'4694G>A'}	1	2020-12-01	2020-12-14	D614G_KR_M234I	D614G_KR_M234I
EPI_ISL_894631	EPI_ISL_894670	{'15240C>T', '21518G>T', '28881_28883delinsAAC', '8371G>T', '241C>T', '3037C>T', '4233A>G', '18167C>T', '28975G>T', '14408C>T', '23403A>G', '23720A>G', '313C>T', '6433C>T', '9207C>T'}	{'15240C>T', '2068T>A', '21518G>T', '28881_28883delinsAAC', '8371G>T', '241C>T', '3037C>T', '4233A>G', '18167C>T', '28975G>T', '14408C>T', '23403A>G', '23720A>G', '313C>T', '6433C>T', '9207C>T'}	{'2068T>A'}	1	2020-12-01	2020-12-15	D614G_KR_M234I	D614G_KR_M234I
EPI_ISL_1432944	EPI_ISL_894671	{'21859C>T', '21518G>T', '29679C>T', '28881_28883delinsAAC', '241C>T', '3037C>T', '18167C>T', '28975G>T', '12049C>T', '20703C>T', '14408C>T', '23403A>G', '20560G>T', '313C>T', '5365C>T', '8917C>T'}	{'21859C>T', '21518G>T', '29679C>T', '28881_28883delinsAAC', '241C>T', '3037C>T', '18167C>T', '28975G>T', '12049C>T', '20703C>T', '14408C>T', '23403A>G', '20560G>T', '313C>T', '6706C>T', '5365C>T', '8917C>T'}	{'6706C>T'}	1	2020-11-16	2020-12-15	D614G_KR_M234I	D614G_KR_M234I
EPI_ISL_902050	EPI_ISL_894672	{'25673T>C', '21518G>T', '6235T>C', '28881_28883delinsAAC', '6592A>G', '1738G>A', '241C>T', '3037C>T', '18167C>T', '28975G>T', '14408C>T', '23403A>G', '313C>T', '28541G>A'}	{'25673T>C', '21518G>T', '6235T>C', '28881_28883delinsAAC', '6592A>G', '1738G>A', '241C>T', '3037C>T', '12974C>T', '18167C>T', '28975G>T', '14408C>T', '23403A>G', '313C>T', '28541G>A'}	{'12974C>T'}	1	2020-10-01	2020-11-19	D614G_KR_A90T	D614G_KR_A90T
EPI_ISL_895637	EPI_ISL_894693	{'25673T>C', '21518G>T', '6235T>C', '28881_28883delinsAAC', '6592A>G', '1738G>A', '241C>T', '3037C>T', '18167C>T', '28975G>T', '14408C>T', '23403A>G', '313C>T', '28541G>A', '4654T>C'}	{'25673T>C', '21518G>T', '6235T>C', '28881_28883delinsAAC', '6592A>G', '1738G>A', '23520C>T', '241C>T', '3037C>T', '18167C>T', '28975G>T', '14408C>T', '23403A>G', '313C>T', '28541G>A', '26463T>C', '4654T>C'}	{'23520C>T', '26463T>C'}	2	2020-10-28	2020-11-30	D614G_KR_A90T	D614G_KR_A90T
EPI_ISL_901391	EPI_ISL_894700	{'21518G>T', '23587G>T', '28881_28883delinsAAC', '29679C>T', '241C>T', '3037C>T', '18167C>T', '28975G>T', '12049C>T', '14408C>T', '23403A>G', '313C>T', '6380C>T', '29353C>T', '17502C>T', '8917C>T'}	{'21518G>T', '23587G>T', '28881_28883delinsAAC', '29679C>T', '241C>T', '3037C>T', '922G>T', '18167C>T', '28975G>T', '12049C>T', '14408C>T', '23403A>G', '313C>T', '6380C>T', '29353C>T', '17502C>T', '8917C>T'}	{'922G>T'}	1	2020-05-15	2020-12-07	D614G_KR_M234I	D614G_KR_M234I
EPI_ISL_895637	EPI_ISL_894703	{'25673T>C', '21518G>T', '6235T>C', '28881_28883delinsAAC', '6592A>G', '1738G>A', '241C>T', '3037C>T', '18167C>T', '28975G>T', '14408C>T', '23403A>G', '313C>T', '28541G>A', '4654T>C'}	{'25673T>C', '18083T>C', '21518G>T', '28881_28883delinsAAC', '6235T>C', '1738G>A', '241C>T', '3037C>T', '6592A>G', '18167C>T', '28975G>T', '14408C>T', '23403A>G', '313C>T', '28541G>A', '4654T>C'}	{'18083T>C'}	1	2020-10-28	2020-12-10	D614G_KR_A90T	D614G_KR_A90T
EPI_ISL_896968	EPI_ISL_894707	{'19072G>T', '21518G>T', '900C>T', '28881_28883delinsAAC', '241C>T', '3037C>T', '8016C>T', '18167C>T', '28975G>T', '14408C>T', '23403A>G', '313C>T', '8602G>T', '8917C>T'}	{'19072G>T', '21518G>T', '900C>T', '28881_28883delinsAAC', '241C>T', '3037C>T', '8016C>T', '18167C>T', '28975G>T', '14408C>T', '23403A>G', '27384T>C', '313C>T', '8602G>T', '8917C>T'}	{'27384T>C'}	1	2020-11-13	2020-12-12	D614G_KR_M234I	D614G_KR_M234I
EPI_ISL_895637	EPI_ISL_894708	{'25673T>C', '21518G>T', '6235T>C', '28881_28883delinsAAC', '6592A>G', '1738G>A', '241C>T', '3037C>T', '18167C>T', '28975G>T', '14408C>T', '23403A>G', '313C>T', '28541G>A', '4654T>C'}	{'25673T>C', '21518G>T', '28877_28878delinsTC', '28881_28883delinsAAC', '6235T>C', '1738G>A', '241C>T', '3037C>T', '6592A>G', '18167C>T', '28975G>T', '14408C>T', '23403A>G', '313C>T', '4654T>C', '28541G>A', '4551C>T'}	{'28877_28878delinsTC', '4551C>T'}	2	2020-10-28	2020-12-13	D614G_KR_A90T	D614G_KR_A90T
EPI_ISL_894520	EPI_ISL_894723	{'15240C>T', '21518G>T', '28881_28883delinsAAC', '8371G>T', '241C>T', '3037C>T', '18167C>T', '28975G>T', '14408C>T', '23403A>G', '313C>T', '6433C>T', '9207C>T'}	{'15240C>T', '21518G>T', '28881_28883delinsAAC', '8371G>T', '241C>T', '3037C>T', '18167C>T', '28975G>T', '14408C>T', '23403A>G', '313C>T', '6433C>T', '2044C>T', '9207C>T'}	{'2044C>T'}	1	2020-10-28	2020-12-18	D614G_KR_M234I	D614G_KR_M234I
EPI_ISL_1447389	EPI_ISL_894724	{'9286C>T', '28881_28883delinsAAC', '28725C>T', '241C>T', '3037C>T', '4346T>C', '22020T>C', '14708C>T', '313C>T', '14408C>T', '10376C>T', '23403A>G', '27633A>G', '4084C>T', '22326C>A', '29692G>T'}	{'9286C>T', '7139C>A', '28881_28883delinsAAC', '28725C>T', '241C>T', '3037C>T', '4346T>C', '22020T>C', '14708C>T', '313C>T', '14408C>T', '10376C>T', '23403A>G', '27633A>G', '4084C>T', '22326C>A', '29692G>T'}	{'7139C>A'}	1	2020-11-24	2020-12-18	D614G_KR_M153T	D614G_KR_M153T
EPI_ISL_860143	EPI_ISL_894731	{'21518G>T', '28881_28883delinsAAC', '241C>T', '3037C>T', '6433C>T', '18167C>T', '28975G>T', '14408C>T', '16616C>T', '23403A>G', '313C>T', '29614C>T'}	{'21518G>T', '28881_28883delinsAAC', '19086G>T', '241C>T', '3037C>T', '19170C>T', '6433C>T', '18167C>T', '28975G>T', '14408C>T', '16616C>T', '23403A>G', '313C>T', '29614C>T'}	{'19086G>T', '19170C>T'}	2	2020-09-23	2020-12-19	D614G_KR_M234I	D614G_KR_M234I
EPI_ISL_898873	EPI_ISL_894732	{'7728C>T', '9286C>T', '26085C>T', '8031A>G', '28881_28883delinsAAC', '28725C>T', '241C>T', '29648G>T', '3037C>T', '4346T>C', '14708C>T', '313C>T', '14408C>T', '10376C>T', '23403A>G', '29445C>T', '29733C>T', '29692G>T'}	{'8031A>G', '17513G>C', '3037C>T', '4346T>C', '14708C>T', '10376C>T', '7728C>T', '28881_28883delinsAAC', '313C>T', '14408C>T', '29648G>T', '23403A>G', '17511G>C', '9286C>T', '26085C>T', '28725C>T', '241C>T', '22673T>G', '29445C>T', '29733C>T', '29692G>T'}	{'17511G>C', '17513G>C', '22673T>G'}	3	2020-11-01	2020-12-19	D614G_KR_P3371S	D614G_KR_P3371S
EPI_ISL_1447407	EPI_ISL_894733	{'15240C>T', '21518G>T', '25677G>T', '28881_28883delinsAAC', '8371G>T', '241C>T', '20592T>C', '3037C>T', '18167C>T', '28975G>T', '14408C>T', '23403A>G', '313C>T', '6433C>T', '9207C>T'}	{'15240C>T', '20178C>T', '21518G>T', '25677G>T', '28881_28883delinsAAC', '8371G>T', '241C>T', '20592T>C', '3037C>T', '18167C>T', '28975G>T', '14408C>T', '23403A>G', '313C>T', '6433C>T', '9207C>T'}	{'20178C>T'}	1	2020-11-30	2020-12-19	D614G_KR_M234I	D614G_KR_M234I
EPI_ISL_894733	EPI_ISL_894734	{'15240C>T', '20178C>T', '21518G>T', '25677G>T', '28881_28883delinsAAC', '8371G>T', '241C>T', '20592T>C', '3037C>T', '18167C>T', '28975G>T', '14408C>T', '23403A>G', '313C>T', '6433C>T', '9207C>T'}	{'27925C>T', '15240C>T', '20178C>T', '21518G>T', '25677G>T', '28881_28883delinsAAC', '8371G>T', '241C>T', '20592T>C', '3037C>T', '18167C>T', '28975G>T', '14408C>T', '23403A>G', '313C>T', '6433C>T', '9207C>T'}	{'27925C>T'}	1	2020-12-19	2020-12-19	D614G_KR_M234I	D614G_KR_M234I
EPI_ISL_894731	EPI_ISL_894735	{'21518G>T', '28881_28883delinsAAC', '19086G>T', '241C>T', '3037C>T', '19170C>T', '6433C>T', '18167C>T', '28975G>T', '14408C>T', '16616C>T', '23403A>G', '313C>T', '29614C>T'}	{'21518G>T', '28881_28883delinsAAC', '19086G>T', '241C>T', '3037C>T', '19170C>T', '6433C>T', '18167C>T', '28975G>T', '14408C>T', '16616C>T', '23403A>G', '313C>T', '29614C>T', '6286C>T'}	{'6286C>T'}	1	2020-12-19	2020-12-20	D614G_KR_M234I	D614G_KR_M234I
EPI_ISL_894520	EPI_ISL_894739	{'15240C>T', '21518G>T', '28881_28883delinsAAC', '8371G>T', '241C>T', '3037C>T', '18167C>T', '28975G>T', '14408C>T', '23403A>G', '313C>T', '6433C>T', '9207C>T'}	{'15240C>T', '28541G>T', '21518G>T', '28881_28883delinsAAC', '8371G>T', '241C>T', '3037C>T', '18167C>T', '28975G>T', '14408C>T', '23403A>G', '313C>T', '6433C>T', '9207C>T'}	{'28541G>T'}	1	2020-10-28	2020-12-21	D614G_KR_M234I	D614G_KR_M234I
EPI_ISL_1430197	EPI_ISL_894740	{'21658C>T', '19072G>T', '21518G>T', '900C>T', '28881_28883delinsAAC', '241C>T', '3037C>T', '8016C>T', '18167C>T', '28975G>T', '14408C>T', '23403A>G', '313C>T', '8602G>T', '8917C>T'}	{'21658C>T', '19072G>T', '21518G>T', '900C>T', '28881_28883delinsAAC', '241C>T', '3037C>T', '8016C>T', '18167C>T', '28975G>T', '14408C>T', '23403A>G', '313C>T', '8602G>T', '18657C>T', '8917C>T'}	{'18657C>T'}	1	2021-01-05	2020-12-22	D614G_KR_M234I	D614G_KR_M234I
EPI_ISL_1447389	EPI_ISL_894748	{'9286C>T', '28881_28883delinsAAC', '28725C>T', '241C>T', '3037C>T', '4346T>C', '22020T>C', '14708C>T', '313C>T', '14408C>T', '10376C>T', '23403A>G', '27633A>G', '4084C>T', '22326C>A', '29692G>T'}	{'9286C>T', '28881_28883delinsAAC', '28725C>T', '241C>T', '3037C>T', '4346T>C', '22020T>C', '14708C>T', '313C>T', '14408C>T', '10376C>T', '23403A>G', '24781G>T', '27633A>G', '22326C>A', '29692G>T', '4084C>T'}	{'24781G>T'}	1	2020-11-24	2020-12-23	D614G_KR_M153T	D614G_KR_M153T
EPI_ISL_894520	EPI_ISL_894750	{'15240C>T', '21518G>T', '28881_28883delinsAAC', '8371G>T', '241C>T', '3037C>T', '18167C>T', '28975G>T', '14408C>T', '23403A>G', '313C>T', '6433C>T', '9207C>T'}	{'15240C>T', '21518G>T', '28881_28883delinsAAC', '8371G>T', '241C>T', '3037C>T', '106C>T', '18167C>T', '28975G>T', '14408C>T', '23403A>G', '313C>T', '6433C>T', '9207C>T', '13680C>T'}	{'13680C>T', '106C>T'}	2	2020-10-28	2020-12-24	D614G_KR_M234I	D614G_KR_M234I
EPI_ISL_894724	EPI_ISL_894754	{'9286C>T', '7139C>A', '28881_28883delinsAAC', '28725C>T', '241C>T', '3037C>T', '4346T>C', '22020T>C', '14708C>T', '313C>T', '14408C>T', '10376C>T', '23403A>G', '27633A>G', '4084C>T', '22326C>A', '29692G>T'}	{'9286C>T', '7139C>A', '28881_28883delinsAAC', '28725C>T', '241C>T', '3037C>T', '4346T>C', '22020T>C', '14708C>T', '313C>T', '11747C>T', '10376C>T', '14408C>T', '23403A>G', '27633A>G', '22326C>A', '29692G>T', '4084C>T'}	{'11747C>T'}	1	2020-12-18	2020-12-25	D614G_KR_M153T	D614G_KR_M153T
EPI_ISL_894750	EPI_ISL_894756	{'15240C>T', '21518G>T', '28881_28883delinsAAC', '8371G>T', '241C>T', '3037C>T', '106C>T', '18167C>T', '28975G>T', '14408C>T', '23403A>G', '313C>T', '6433C>T', '9207C>T', '13680C>T'}	{'15240C>T', '21518G>T', '28881_28883delinsAAC', '8371G>T', '6572T>G', '241C>T', '3037C>T', '106C>T', '18167C>T', '28975G>T', '14408C>T', '23403A>G', '313C>T', '6433C>T', '9207C>T', '13680C>T'}	{'6572T>G'}	1	2020-12-24	2020-12-25	D614G_KR_M234I	D614G_KR_M234I
EPI_ISL_894731	EPI_ISL_894768	{'21518G>T', '28881_28883delinsAAC', '19086G>T', '241C>T', '3037C>T', '19170C>T', '6433C>T', '18167C>T', '28975G>T', '14408C>T', '16616C>T', '23403A>G', '313C>T', '29614C>T'}	{'25599G>T', '29750C>T', '21518G>T', '28881_28883delinsAAC', '19086G>T', '241C>T', '3037C>T', '19170C>T', '6433C>T', '18167C>T', '28975G>T', '14408C>T', '16616C>T', '23403A>G', '313C>T', '29614C>T'}	{'25599G>T', '29750C>T'}	2	2020-12-19	2020-12-26	D614G_KR_M234I	D614G_KR_M234I
EPI_ISL_894520	EPI_ISL_894769	{'15240C>T', '21518G>T', '28881_28883delinsAAC', '8371G>T', '241C>T', '3037C>T', '18167C>T', '28975G>T', '14408C>T', '23403A>G', '313C>T', '6433C>T', '9207C>T'}	{'15240C>T', '22227C>T', '21518G>T', '28881_28883delinsAAC', '8371G>T', '241C>T', '3037C>T', '18167C>T', '28975G>T', '14408C>T', '23403A>G', '313C>T', '6433C>T', '9207C>T'}	{'22227C>T'}	1	2020-10-28	2020-12-26	D614G_KR_M234I	D614G_KR_M234I
EPI_ISL_894724	EPI_ISL_894779	{'9286C>T', '7139C>A', '28881_28883delinsAAC', '28725C>T', '241C>T', '3037C>T', '4346T>C', '22020T>C', '14708C>T', '313C>T', '14408C>T', '10376C>T', '23403A>G', '27633A>G', '4084C>T', '22326C>A', '29692G>T'}	{'9286C>T', '20006G>T', '7139C>A', '28881_28883delinsAAC', '28725C>T', '241C>T', '3037C>T', '4346T>C', '22020T>C', '14708C>T', '313C>T', '14408C>T', '10376C>T', '23403A>G', '27633A>G', '22735C>T', '22326C>A', '29692G>T', '4084C>T'}	{'20006G>T', '22735C>T'}	2	2020-12-18	2020-12-28	D614G_KR_M153T	D614G_KR_M153T
EPI_ISL_686957	EPI_ISL_894788	{'8076T>C', '9286C>T', '28881_28883delinsAAC', '28725C>T', '241C>T', '3037C>T', '4346T>C', '14708C>T', '313C>T', '14408C>T', '10376C>T', '23403A>G', '29692G>T'}	{'8076T>C', '9286C>T', '28881_28883delinsAAC', '28725C>T', '241C>T', '3037C>T', '4346T>C', '14708C>T', '313C>T', '14408C>T', '10376C>T', '23403A>G', '23612G>T', '29692G>T'}	{'23612G>T'}	1	2020-06-20	2020-07-25	D614G_KR_P3371S	D614G_KR_P3371S
EPI_ISL_1432944	EPI_ISL_894819	{'21859C>T', '21518G>T', '29679C>T', '28881_28883delinsAAC', '241C>T', '3037C>T', '18167C>T', '28975G>T', '12049C>T', '20703C>T', '14408C>T', '23403A>G', '20560G>T', '313C>T', '5365C>T', '8917C>T'}	{'21859C>T', '21518G>T', '29679C>T', '28881_28883delinsAAC', '241C>T', '3037C>T', '18167C>T', '28975G>T', '12049C>T', '20703C>T', '14408C>T', '23403A>G', '20560G>T', '313C>T', '23830T>C', '5365C>T', '8917C>T'}	{'23830T>C'}	1	2020-11-16	2020-11-25	D614G_KR_M234I	D614G_KR_M234I
EPI_ISL_892852	EPI_ISL_894820	{'15240C>T', '21518G>T', '28881_28883delinsAAC', '8371G>T', '241C>T', '3037C>T', '18167C>T', '28975G>T', '14408C>T', '23403A>G', '313C>T', '6433C>T', '19816G>T'}	{'15240C>T', '27A>G', '21518G>T', '28881_28883delinsAAC', '8371G>T', '241C>T', '3037C>T', '18167C>T', '28975G>T', '14408C>T', '23403A>G', '313C>T', '6433C>T', '19816G>T'}	{'27A>G'}	1	2020-11-10	2020-12-05	D614G_KR_M234I	D614G_KR_M234I
EPI_ISL_894833	EPI_ISL_894821	{'25673T>C', '21518G>T', '23064A>C', '28881_28883delinsAAC', '6235T>C', '1738G>A', '241C>T', '3037C>T', '6592A>G', '18167C>T', '28975G>T', '14831G>A', '14408C>T', '11074C>T', '23403A>G', '313C>T', '4510G>T', '28541G>A', '11083G>T'}	{'25673T>C', '25350C>T', '21518G>T', '23064A>C', '28881_28883delinsAAC', '6235T>C', '1738G>A', '241C>T', '3037C>T', '6592A>G', '18167C>T', '28975G>T', '14831G>A', '14408C>T', '11074C>T', '23403A>G', '313C>T', '4510G>T', '28541G>A', '11083G>T'}	{'25350C>T'}	1	2020-12-08	2020-12-08	D614G_KR_A90T	D614G_KR_A90T
EPI_ISL_898917	EPI_ISL_894827	{'7728C>T', '9286C>T', '26085C>T', '8031A>G', '28881_28883delinsAAC', '28725C>T', '241C>T', '29648G>T', '3037C>T', '4346T>C', '14708C>T', '313C>T', '14408C>T', '10376C>T', '23403A>G', '29445C>T', '28894T>A', '29733C>T', '29692G>T'}	{'7728C>T', '9286C>T', '26085C>T', '8031A>G', '28881_28883delinsAAC', '28725C>T', '241C>T', '29648G>T', '3037C>T', '4346T>C', '8178G>A', '14708C>T', '313C>T', '14408C>T', '10376C>T', '23403A>G', '29445C>T', '28894T>A', '29733C>T', '29692G>T'}	{'8178G>A'}	1	2020-11-15	2020-12-09	D614G_KR_P3371S	D614G_KR_P3371S
EPI_ISL_897443	EPI_ISL_894833	{'25673T>C', '21518G>T', '23064A>C', '28881_28883delinsAAC', '6235T>C', '1738G>A', '241C>T', '3037C>T', '6592A>G', '18167C>T', '28975G>T', '14408C>T', '23403A>G', '11074C>T', '313C>T', '4510G>T', '28541G>A', '11083G>T'}	{'25673T>C', '21518G>T', '23064A>C', '28881_28883delinsAAC', '6235T>C', '1738G>A', '241C>T', '3037C>T', '6592A>G', '18167C>T', '28975G>T', '14831G>A', '14408C>T', '11074C>T', '23403A>G', '313C>T', '4510G>T', '28541G>A', '11083G>T'}	{'14831G>A'}	1	2020-12-04	2020-12-08	D614G_KR_A90T	D614G_KR_A90T
EPI_ISL_898917	EPI_ISL_894841	{'7728C>T', '9286C>T', '26085C>T', '8031A>G', '28881_28883delinsAAC', '28725C>T', '241C>T', '29648G>T', '3037C>T', '4346T>C', '14708C>T', '313C>T', '14408C>T', '10376C>T', '23403A>G', '29445C>T', '28894T>A', '29733C>T', '29692G>T'}	{'7728C>T', '29518C>T', '26085C>T', '8031A>G', '9286C>T', '28881_28883delinsAAC', '28725C>T', '241C>T', '29648G>T', '3037C>T', '4346T>C', '14708C>T', '313C>T', '14408C>T', '10376C>T', '23403A>G', '29445C>T', '28894T>A', '29733C>T', '29692G>T'}	{'29518C>T'}	1	2020-11-15	2020-12-10	D614G_KR_P3371S	D614G_KR_P3371S
EPI_ISL_898917	EPI_ISL_894851	{'7728C>T', '9286C>T', '26085C>T', '8031A>G', '28881_28883delinsAAC', '28725C>T', '241C>T', '29648G>T', '3037C>T', '4346T>C', '14708C>T', '313C>T', '14408C>T', '10376C>T', '23403A>G', '29445C>T', '28894T>A', '29733C>T', '29692G>T'}	{'8031A>G', '23940C>T', '3037C>T', '4346T>C', '27467G>C', '14708C>T', '10376C>T', '7728C>T', '28881_28883delinsAAC', '313C>T', '14408C>T', '28894T>A', '29648G>T', '23403A>G', '9286C>T', '26085C>T', '28725C>T', '241C>T', '29445C>T', '29733C>T', '29692G>T'}	{'27467G>C', '23940C>T'}	2	2020-11-15	2020-12-11	D614G_KR_P3371S	D614G_KR_P3371S
EPI_ISL_898917	EPI_ISL_894853	{'7728C>T', '9286C>T', '26085C>T', '8031A>G', '28881_28883delinsAAC', '28725C>T', '241C>T', '29648G>T', '3037C>T', '4346T>C', '14708C>T', '313C>T', '14408C>T', '10376C>T', '23403A>G', '29445C>T', '28894T>A', '29733C>T', '29692G>T'}	{'7728C>T', '9286C>T', '26085C>T', '8031A>G', '28881_28883delinsAAC', '28725C>T', '241C>T', '29648G>T', '3037C>T', '19170C>T', '4346T>C', '14708C>T', '313C>T', '14408C>T', '10376C>T', '23403A>G', '29445C>T', '28894T>A', '29733C>T', '29692G>T'}	{'19170C>T'}	1	2020-11-15	2020-12-12	D614G_KR_P3371S	D614G_KR_P3371S
EPI_ISL_898917	EPI_ISL_894858	{'7728C>T', '9286C>T', '26085C>T', '8031A>G', '28881_28883delinsAAC', '28725C>T', '241C>T', '29648G>T', '3037C>T', '4346T>C', '14708C>T', '313C>T', '14408C>T', '10376C>T', '23403A>G', '29445C>T', '28894T>A', '29733C>T', '29692G>T'}	{'7728C>T', '9286C>T', '26085C>T', '8031A>G', '28881_28883delinsAAC', '28725C>T', '22858C>T', '241C>T', '29648G>T', '3037C>T', '4346T>C', '14708C>T', '313C>T', '14408C>T', '23403A>G', '10376C>T', '29445C>T', '28894T>A', '29733C>T', '29692G>T'}	{'22858C>T'}	1	2020-11-15	2020-12-15	D614G_KR_P3371S	D614G_KR_P3371S
EPI_ISL_895935	EPI_ISL_894864	{'17172C>T', '27709G>A', '21518G>T', '28881_28883delinsAAC', '241C>T', '3037C>T', '6433C>T', '18167C>T', '28975G>T', '14408C>T', '16616C>T', '23403A>G', '313C>T', '29614C>T', '15656C>T'}	{'17172C>T', '27709G>A', '21518G>T', '28881_28883delinsAAC', '241C>T', '3037C>T', '6433C>T', '18167C>T', '28975G>T', '14408C>T', '16616C>T', '23403A>G', '313C>T', '29614C>T', '2808G>A', '15656C>T'}	{'2808G>A'}	1	2020-12-15	2020-12-18	D614G_KR_M234I	D614G_KR_M234I
EPI_ISL_894868	EPI_ISL_894866	{'15240C>T', '9286C>T', '28881_28883delinsAAC', '28725C>T', '241C>T', '3037C>T', '4346T>C', '19860T>A', '14708C>T', '22020T>C', '14408C>T', '10376C>T', '23403A>G', '29692G>T', '313C>T', '29440G>T', '16887C>T'}	{'15240C>T', '9286C>T', '28881_28883delinsAAC', '28725C>T', '241C>T', '3037C>T', '4346T>C', '4965C>T', '19860T>A', '14708C>T', '22020T>C', '14408C>T', '10376C>T', '23403A>G', '29692G>T', '313C>T', '29440G>T', '16887C>T'}	{'4965C>T'}	1	2020-12-19	2020-12-19	D614G_KR_M153T	D614G_KR_M153T
EPI_ISL_898835	EPI_ISL_894867	{'15240C>T', '9286C>T', '28881_28883delinsAAC', '28725C>T', '241C>T', '3037C>T', '4346T>C', '19860T>A', '14708C>T', '22020T>C', '14408C>T', '10376C>T', '23403A>G', '313C>T', '29692G>T'}	{'15240C>T', '9286C>T', '28881_28883delinsAAC', '28725C>T', '241C>T', '3037C>T', '4346T>C', '19860T>A', '14708C>T', '22020T>C', '14408C>T', '10376C>T', '23403A>G', '29692G>T', '313C>T', '16887C>T'}	{'16887C>T'}	1	2020-11-10	2020-12-19	D614G_KR_M153T	D614G_KR_M153T
EPI_ISL_894867	EPI_ISL_894868	{'15240C>T', '9286C>T', '28881_28883delinsAAC', '28725C>T', '241C>T', '3037C>T', '4346T>C', '19860T>A', '14708C>T', '22020T>C', '14408C>T', '10376C>T', '23403A>G', '29692G>T', '313C>T', '16887C>T'}	{'15240C>T', '9286C>T', '28881_28883delinsAAC', '28725C>T', '241C>T', '3037C>T', '4346T>C', '19860T>A', '14708C>T', '22020T>C', '14408C>T', '10376C>T', '23403A>G', '29692G>T', '313C>T', '29440G>T', '16887C>T'}	{'29440G>T'}	1	2020-12-19	2020-12-19	D614G_KR_M153T	D614G_KR_M153T
EPI_ISL_898917	EPI_ISL_894871	{'7728C>T', '9286C>T', '26085C>T', '8031A>G', '28881_28883delinsAAC', '28725C>T', '241C>T', '29648G>T', '3037C>T', '4346T>C', '14708C>T', '313C>T', '14408C>T', '10376C>T', '23403A>G', '29445C>T', '28894T>A', '29733C>T', '29692G>T'}	{'8031A>G', '3037C>T', '4346T>C', '14708C>T', '10376C>T', '2286G>A', '7728C>T', '28881_28883delinsAAC', '313C>T', '534C>T', '14408C>T', '28894T>A', '29648G>T', '23403A>G', '683C>T', '9286C>T', '26085C>T', '28725C>T', '241C>T', '29445C>T', '29733C>T', '29692G>T'}	{'2286G>A', '534C>T', '683C>T'}	3	2020-11-15	2020-12-20	D614G_KR_P3371S	D614G_KR_P3371S
EPI_ISL_894867	EPI_ISL_894878	{'15240C>T', '9286C>T', '28881_28883delinsAAC', '28725C>T', '241C>T', '3037C>T', '4346T>C', '19860T>A', '14708C>T', '22020T>C', '14408C>T', '10376C>T', '23403A>G', '29692G>T', '313C>T', '16887C>T'}	{'15240C>T', '9286C>T', '26873C>T', '28881_28883delinsAAC', '28725C>T', '241C>T', '3037C>T', '4346T>C', '19860T>A', '14708C>T', '22020T>C', '14408C>T', '10376C>T', '23403A>G', '29692G>T', '313C>T', '16887C>T'}	{'26873C>T'}	1	2020-12-19	2020-12-23	D614G_KR_M153T	D614G_KR_M153T
EPI_ISL_894881	EPI_ISL_894879	{'25765A>G', '15240C>T', '9286C>T', '28881_28883delinsAAC', '28725C>T', '241C>T', '3037C>T', '4346T>C', '19860T>A', '14708C>T', '22020T>C', '14408C>T', '10376C>T', '23403A>G', '29692G>T', '313C>T', '16887C>T'}	{'25765A>G', '15240C>T', '9286C>T', '23755G>T', '28881_28883delinsAAC', '28725C>T', '241C>T', '3037C>T', '4346T>C', '19860T>A', '14708C>T', '22020T>C', '14408C>T', '10376C>T', '23403A>G', '29692G>T', '313C>T', '7777C>T', '16887C>T'}	{'23755G>T', '7777C>T'}	2	2020-12-24	2020-12-24	D614G_KR_M153T	D614G_KR_M153T
EPI_ISL_894867	EPI_ISL_894881	{'15240C>T', '9286C>T', '28881_28883delinsAAC', '28725C>T', '241C>T', '3037C>T', '4346T>C', '19860T>A', '14708C>T', '22020T>C', '14408C>T', '10376C>T', '23403A>G', '29692G>T', '313C>T', '16887C>T'}	{'25765A>G', '15240C>T', '9286C>T', '28881_28883delinsAAC', '28725C>T', '241C>T', '3037C>T', '4346T>C', '19860T>A', '14708C>T', '22020T>C', '14408C>T', '10376C>T', '23403A>G', '29692G>T', '313C>T', '16887C>T'}	{'25765A>G'}	1	2020-12-19	2020-12-24	D614G_KR_M153T	D614G_KR_M153T
EPI_ISL_898917	EPI_ISL_894883	{'7728C>T', '9286C>T', '26085C>T', '8031A>G', '28881_28883delinsAAC', '28725C>T', '241C>T', '29648G>T', '3037C>T', '4346T>C', '14708C>T', '313C>T', '14408C>T', '10376C>T', '23403A>G', '29445C>T', '28894T>A', '29733C>T', '29692G>T'}	{'8031A>G', '3037C>T', '4346T>C', '14708C>T', '10376C>T', '10060T>C', '7728C>T', '28881_28883delinsAAC', '313C>T', '14408C>T', '28894T>A', '29648G>T', '23403A>G', '3496G>A', '9286C>T', '26085C>T', '28725C>T', '241C>T', '29445C>T', '29733C>T', '29692G>T'}	{'3496G>A', '10060T>C'}	2	2020-11-15	2020-12-25	D614G_KR_P3371S	D614G_KR_P3371S
EPI_ISL_894867	EPI_ISL_894886	{'15240C>T', '9286C>T', '28881_28883delinsAAC', '28725C>T', '241C>T', '3037C>T', '4346T>C', '19860T>A', '14708C>T', '22020T>C', '14408C>T', '10376C>T', '23403A>G', '29692G>T', '313C>T', '16887C>T'}	{'15240C>T', '9286C>T', '28881_28883delinsAAC', '28725C>T', '241C>T', '3037C>T', '4346T>C', '19860T>A', '14708C>T', '22020T>C', '14408C>T', '10376C>T', '23403A>G', '29692G>T', '313C>T', '29687A>G', '16887C>T'}	{'29687A>G'}	1	2020-12-19	2020-12-27	D614G_KR_M153T	D614G_KR_M153T
EPI_ISL_898917	EPI_ISL_894887	{'7728C>T', '9286C>T', '26085C>T', '8031A>G', '28881_28883delinsAAC', '28725C>T', '241C>T', '29648G>T', '3037C>T', '4346T>C', '14708C>T', '313C>T', '14408C>T', '10376C>T', '23403A>G', '29445C>T', '28894T>A', '29733C>T', '29692G>T'}	{'7728C>T', '29153C>A', '26085C>T', '8031A>G', '9286C>T', '28881_28883delinsAAC', '28725C>T', '241C>T', '29648G>T', '3037C>T', '4346T>C', '14708C>T', '313C>T', '14408C>T', '10376C>T', '23403A>G', '29445C>T', '28894T>A', '29733C>T', '29692G>T'}	{'29153C>A'}	1	2020-11-15	2020-12-29	D614G_KR_P3371S	D614G_KR_P3371S
EPI_ISL_893673	EPI_ISL_894895	{'21518G>T', '29679C>T', '28881_28883delinsAAC', '241C>T', '3037C>T', '7600C>T', '18167C>T', '24356G>A', '14408C>T', '23403A>G', '22747C>T', '28975G>T', '313C>T', '8917C>T'}	{'21518G>T', '29679C>T', '28881_28883delinsAAC', '241C>T', '3037C>T', '7600C>T', '18167C>T', '24356G>A', '14408C>T', '23403A>G', '22747C>T', '28975G>T', '313C>T', '22708G>T', '8917C>T'}	{'22708G>T'}	1	2020-10-25	2020-11-13	D614G_KR_M234I	D614G_KR_M234I
EPI_ISL_900812	EPI_ISL_894896	{'21518G>T', '28881_28883delinsAAC', '6592A>G', '1738G>A', '241C>T', '3037C>T', '11463T>C', '18167C>T', '28975G>T', '14408C>T', '23403A>G', '313C>T', '28541G>A'}	{'21518G>T', '28881_28883delinsAAC', '6592A>G', '1738G>A', '241C>T', '3037C>T', '11463T>C', '18167C>T', '22801G>T', '14408C>T', '23403A>G', '28975G>T', '313C>T', '28541G>A'}	{'22801G>T'}	1	2020-10-22	2020-11-13	D614G_KR_A90T	D614G_KR_A90T
EPI_ISL_893108	EPI_ISL_894899	{'21518G>T', '28881_28883delinsAAC', '6592A>G', '1738G>A', '241C>T', '3037C>T', '18167C>T', '28975G>T', '14408C>T', '23403A>G', '29272C>T', '313C>T', '6636C>T', '28541G>A'}	{'21518G>T', '28881_28883delinsAAC', '6592A>G', '1738G>A', '241C>T', '3037C>T', '28501C>T', '18167C>T', '28975G>T', '14408C>T', '23403A>G', '29272C>T', '313C>T', '6636C>T', '28541G>A'}	{'28501C>T'}	1	2020-10-15	2020-11-18	D614G_KR_A90T	D614G_KR_A90T
EPI_ISL_894899	EPI_ISL_894900	{'21518G>T', '28881_28883delinsAAC', '6592A>G', '1738G>A', '241C>T', '3037C>T', '28501C>T', '18167C>T', '28975G>T', '14408C>T', '23403A>G', '29272C>T', '313C>T', '6636C>T', '28541G>A'}	{'21518G>T', '28881_28883delinsAAC', '6592A>G', '1738G>A', '241C>T', '3037C>T', '12116C>T', '28501C>T', '18167C>T', '28975G>T', '14408C>T', '23403A>G', '29272C>T', '313C>T', '6636C>T', '28541G>A', '21721C>T'}	{'21721C>T', '12116C>T'}	2	2020-11-18	2020-11-18	D614G_KR_A90T	D614G_KR_A90T
EPI_ISL_894899	EPI_ISL_894904	{'21518G>T', '28881_28883delinsAAC', '6592A>G', '1738G>A', '241C>T', '3037C>T', '28501C>T', '18167C>T', '28975G>T', '14408C>T', '23403A>G', '29272C>T', '313C>T', '6636C>T', '28541G>A'}	{'21518G>T', '26873C>T', '28881_28883delinsAAC', '6592A>G', '1738G>A', '241C>T', '3037C>T', '28501C>T', '18167C>T', '28975G>T', '14408C>T', '23403A>G', '29272C>T', '313C>T', '6636C>T', '28541G>A'}	{'26873C>T'}	1	2020-11-18	2020-11-23	D614G_KR_A90T	D614G_KR_A90T
EPI_ISL_902050	EPI_ISL_894906	{'25673T>C', '21518G>T', '6235T>C', '28881_28883delinsAAC', '6592A>G', '1738G>A', '241C>T', '3037C>T', '18167C>T', '28975G>T', '14408C>T', '23403A>G', '313C>T', '28541G>A'}	{'25673T>C', '21518G>T', '6235T>C', '28881_28883delinsAAC', '6592A>G', '1738G>A', '241C>T', '27549C>T', '3037C>T', '18167C>T', '28975G>T', '14408C>T', '23403A>G', '313C>T', '28541G>A'}	{'27549C>T'}	1	2020-10-01	2020-11-25	D614G_KR_A90T	D614G_KR_A90T
EPI_ISL_896612	EPI_ISL_894909	{'8076T>C', '9286C>T', '28881_28883delinsAAC', '28725C>T', '241C>T', '15768G>A', '3037C>T', '4346T>C', '14708C>T', '1973C>T', '14408C>T', '10376C>T', '23403A>G', '313C>T', '29692G>T'}	{'29764G>T', '8076T>C', '9286C>T', '28881_28883delinsAAC', '28725C>T', '241C>T', '15768G>A', '3037C>T', '4346T>C', '14708C>T', '1973C>T', '14408C>T', '10376C>T', '23403A>G', '313C>T', '29692G>T'}	{'29764G>T'}	1	2020-10-02	2020-11-27	D614G_KR_P3371S	D614G_KR_P3371S
EPI_ISL_895637	EPI_ISL_894916	{'25673T>C', '21518G>T', '6235T>C', '28881_28883delinsAAC', '6592A>G', '1738G>A', '241C>T', '3037C>T', '18167C>T', '28975G>T', '14408C>T', '23403A>G', '313C>T', '28541G>A', '4654T>C'}	{'25673T>C', '21518G>T', '6235T>C', '28881_28883delinsAAC', '21846C>T', '1738G>A', '241C>T', '3037C>T', '6592A>G', '18167C>T', '28975G>T', '14408C>T', '23403A>G', '313C>T', '4654T>C', '28541G>A', '13417T>C'}	{'21846C>T', '13417T>C'}	2	2020-10-28	2020-12-07	D614G_KR_A90T	D614G_KR_A90T
EPI_ISL_895464	EPI_ISL_894918	{'21518G>T', '29679C>T', '28881_28883delinsAAC', '241C>T', '3037C>T', '27213C>T', '7600C>T', '18167C>T', '24356G>A', '14408C>T', '23403A>G', '22747C>T', '28975G>T', '313C>T', '22708G>T', '8917C>T'}	{'21518G>T', '29679C>T', '28881_28883delinsAAC', '241C>T', '3037C>T', '19999G>T', '27213C>T', '28698C>T', '7600C>T', '18167C>T', '24356G>A', '14408C>T', '23403A>G', '22747C>T', '28975G>T', '313C>T', '22708G>T', '8917C>T'}	{'28698C>T', '19999G>T'}	2	2020-11-30	2020-12-09	D614G_KR_M234I	D614G_KR_M234I
EPI_ISL_893254	EPI_ISL_894919	{'18568C>T', '21518G>T', '29679C>T', '28881_28883delinsAAC', '241C>T', '3037C>T', '18167C>T', '28975G>T', '12049C>T', '14408C>T', '20703C>T', '23403A>G', '20560G>T', '27382_27384delinsCTC', '313C>T', '5365C>T', '8917C>T'}	{'18568C>T', '21518G>T', '29679C>T', '28881_28883delinsAAC', '241C>T', '3037C>T', '7420C>T', '18167C>T', '28975G>T', '12049C>T', '14408C>T', '20703C>T', '23403A>G', '20560G>T', '27382_27384delinsCTC', '313C>T', '5365C>T', '8917C>T'}	{'7420C>T'}	1	2020-11-24	2020-12-10	D614G_KR_M234I	D614G_KR_M234I
EPI_ISL_892976	EPI_ISL_894922	{'9286C>T', '20148C>T', '12520T>C', '28881_28883delinsAAC', '28725C>T', '241C>T', '3037C>T', '4346T>C', '19860T>A', '14708C>T', '22020T>C', '14408C>T', '10376C>T', '23403A>G', '24332G>T', '313C>T', '3821C>T', '6541C>T', '29692G>T'}	{'9286C>T', '20148C>T', '12520T>C', '12439C>T', '28881_28883delinsAAC', '28725C>T', '241C>T', '3037C>T', '4346T>C', '19860T>A', '14708C>T', '22020T>C', '14408C>T', '10376C>T', '23403A>G', '24332G>T', '313C>T', '3821C>T', '6541C>T', '29692G>T'}	{'12439C>T'}	1	2020-12-07	2020-12-10	D614G_KR_M153T	D614G_KR_M153T
EPI_ISL_892979	EPI_ISL_894924	{'3037C>T', '4346T>C', '14708C>T', '10376C>T', '3821C>T', '6982C>T', '20148C>T', '12520T>C', '28881_28883delinsAAC', '19860T>A', '313C>T', '6541C>T', '14408C>T', '22020T>C', '24332G>T', '23403A>G', '9286C>T', '28725C>T', '241C>T', '29692G>T', '21624G>T'}	{'3037C>T', '4346T>C', '14708C>T', '10376C>T', '24907T>C', '3821C>T', '6982C>T', '20148C>T', '12520T>C', '28881_28883delinsAAC', '19860T>A', '313C>T', '6541C>T', '14408C>T', '29266G>T', '22020T>C', '24332G>T', '23403A>G', '9286C>T', '17122G>T', '28725C>T', '241C>T', '29692G>T', '21624G>T'}	{'17122G>T', '24907T>C', '29266G>T'}	3	2020-12-09	2020-12-10	D614G_KR_M153T	D614G_KR_M153T
EPI_ISL_892922	EPI_ISL_894926	{'9286C>T', '12520T>C', '28881_28883delinsAAC', '28725C>T', '241C>T', '3037C>T', '4346T>C', '19860T>A', '14708C>T', '22020T>C', '14408C>T', '10376C>T', '23403A>G', '313C>T', '3821C>T', '29692G>T'}	{'9286C>T', '12520T>C', '28881_28883delinsAAC', '28725C>T', '241C>T', '3037C>T', '4346T>C', '19860T>A', '14708C>T', '22020T>C', '14408C>T', '10376C>T', '23403A>G', '313C>T', '3821C>T', '29692G>T', '21631A>G'}	{'21631A>G'}	1	2020-11-16	2020-12-10	D614G_KR_M153T	D614G_KR_M153T
EPI_ISL_892922	EPI_ISL_894927	{'9286C>T', '12520T>C', '28881_28883delinsAAC', '28725C>T', '241C>T', '3037C>T', '4346T>C', '19860T>A', '14708C>T', '22020T>C', '14408C>T', '10376C>T', '23403A>G', '313C>T', '3821C>T', '29692G>T'}	{'9286C>T', '12520T>C', '28881_28883delinsAAC', '28725C>T', '241C>T', '3037C>T', '4346T>C', '19860T>A', '14708C>T', '22020T>C', '14408C>T', '10376C>T', '23403A>G', '313C>T', '3821C>T', '9165C>T', '29692G>T'}	{'9165C>T'}	1	2020-11-16	2020-12-10	D614G_KR_M153T	D614G_KR_M153T
EPI_ISL_892922	EPI_ISL_894929	{'9286C>T', '12520T>C', '28881_28883delinsAAC', '28725C>T', '241C>T', '3037C>T', '4346T>C', '19860T>A', '14708C>T', '22020T>C', '14408C>T', '10376C>T', '23403A>G', '313C>T', '3821C>T', '29692G>T'}	{'9286C>T', '12520T>C', '28881_28883delinsAAC', '28725C>T', '241C>T', '3037C>T', '4346T>C', '19860T>A', '14708C>T', '22020T>C', '14408C>T', '10376C>T', '23403A>G', '313C>T', '3821C>T', '29692G>T', '18816G>T'}	{'18816G>T'}	1	2020-11-16	2020-12-11	D614G_KR_M153T	D614G_KR_M153T
EPI_ISL_892922	EPI_ISL_894933	{'9286C>T', '12520T>C', '28881_28883delinsAAC', '28725C>T', '241C>T', '3037C>T', '4346T>C', '19860T>A', '14708C>T', '22020T>C', '14408C>T', '10376C>T', '23403A>G', '313C>T', '3821C>T', '29692G>T'}	{'9286C>T', '12520T>C', '28881_28883delinsAAC', '28725C>T', '241C>T', '3037C>T', '21950G>C', '4346T>C', '19860T>A', '14708C>T', '22020T>C', '14408C>T', '10376C>T', '23403A>G', '313C>T', '3821C>T', '29692G>T'}	{'21950G>C'}	1	2020-11-16	2020-12-13	D614G_KR_M153T	D614G_KR_M153T
EPI_ISL_892922	EPI_ISL_894935	{'9286C>T', '12520T>C', '28881_28883delinsAAC', '28725C>T', '241C>T', '3037C>T', '4346T>C', '19860T>A', '14708C>T', '22020T>C', '14408C>T', '10376C>T', '23403A>G', '313C>T', '3821C>T', '29692G>T'}	{'9286C>T', '12520T>C', '28881_28883delinsAAC', '10323A>G', '28725C>T', '241C>T', '29721C>T', '3037C>T', '4346T>C', '19860T>A', '14708C>T', '22020T>C', '14408C>T', '10376C>T', '23403A>G', '313C>T', '3821C>T', '29692G>T'}	{'29721C>T', '10323A>G'}	2	2020-11-16	2020-12-14	D614G_KR_M153T	D614G_KR_M153T
EPI_ISL_892922	EPI_ISL_894937	{'9286C>T', '12520T>C', '28881_28883delinsAAC', '28725C>T', '241C>T', '3037C>T', '4346T>C', '19860T>A', '14708C>T', '22020T>C', '14408C>T', '10376C>T', '23403A>G', '313C>T', '3821C>T', '29692G>T'}	{'9286C>T', '12520T>C', '5694C>T', '28881_28883delinsAAC', '29478A>G', '28725C>T', '241C>T', '3037C>T', '4346T>C', '19860T>A', '14708C>T', '22020T>C', '14408C>T', '10376C>T', '23403A>G', '313C>T', '3821C>T', '29692G>T'}	{'29478A>G', '5694C>T'}	2	2020-11-16	2020-12-16	D614G_KR_M153T	D614G_KR_M153T
EPI_ISL_892965	EPI_ISL_894938	{'9286C>T', '12520T>C', '28881_28883delinsAAC', '28725C>T', '241C>T', '3037C>T', '9857C>T', '4346T>C', '19860T>A', '14708C>T', '22020T>C', '14408C>T', '10376C>T', '23403A>G', '313C>T', '3821C>T', '29692G>T'}	{'9286C>T', '12520T>C', '28881_28883delinsAAC', '28725C>T', '241C>T', '3037C>T', '9857C>T', '10789C>T', '4346T>C', '19860T>A', '14708C>T', '22020T>C', '14408C>T', '10376C>T', '23403A>G', '313C>T', '3821C>T', '29692G>T', '28172T>C'}	{'10789C>T', '28172T>C'}	2	2020-12-07	2020-12-18	D614G_KR_M153T	D614G_KR_M153T
EPI_ISL_898835	EPI_ISL_894939	{'15240C>T', '9286C>T', '28881_28883delinsAAC', '28725C>T', '241C>T', '3037C>T', '4346T>C', '19860T>A', '14708C>T', '22020T>C', '14408C>T', '10376C>T', '23403A>G', '313C>T', '29692G>T'}	{'15240C>T', '9286C>T', '18744C>T', '28881_28883delinsAAC', '28725C>T', '241C>T', '3037C>T', '4346T>C', '19860T>A', '14708C>T', '22020T>C', '14408C>T', '10376C>T', '23403A>G', '313C>T', '29692G>T'}	{'18744C>T'}	1	2020-11-10	2020-12-27	D614G_KR_M153T	D614G_KR_M153T
EPI_ISL_894937	EPI_ISL_894940	{'9286C>T', '12520T>C', '5694C>T', '28881_28883delinsAAC', '29478A>G', '28725C>T', '241C>T', '3037C>T', '4346T>C', '19860T>A', '14708C>T', '22020T>C', '14408C>T', '10376C>T', '23403A>G', '313C>T', '3821C>T', '29692G>T'}	{'9286C>T', '12520T>C', '5694C>T', '28881_28883delinsAAC', '29478A>G', '28725C>T', '241C>T', '3037C>T', '4346T>C', '19860T>A', '14708C>T', '22020T>C', '14408C>T', '10376C>T', '23403A>G', '313C>T', '320C>T', '3821C>T', '29692G>T'}	{'320C>T'}	1	2020-12-16	2020-12-26	D614G_KR_M153T	D614G_KR_M153T
EPI_ISL_860131	EPI_ISL_894950	{'20946C>T', '21518G>T', '29679C>T', '28881_28883delinsAAC', '241C>T', '3037C>T', '10156C>T', '18167C>T', '28975G>T', '14408C>T', '23403A>G', '313C>T', '5036G>A', '8917C>T', '16288G>T', '7321C>T'}	{'20946C>T', '21518G>T', '29679C>T', '28881_28883delinsAAC', '241C>T', '3037C>T', '10156C>T', '18167C>T', '28975G>T', '14408C>T', '23403A>G', '313C>T', '5036G>A', '8917C>T', '16288G>T', '149G>T', '7321C>T'}	{'149G>T'}	1	2020-10-27	2020-11-22	D614G_KR_M234I	D614G_KR_M234I
EPI_ISL_894520	EPI_ISL_894952	{'15240C>T', '21518G>T', '28881_28883delinsAAC', '8371G>T', '241C>T', '3037C>T', '18167C>T', '28975G>T', '14408C>T', '23403A>G', '313C>T', '6433C>T', '9207C>T'}	{'15240C>T', '21518G>T', '28881_28883delinsAAC', '29778G>T', '8371G>T', '241C>T', '3037C>T', '18167C>T', '28975G>T', '14408C>T', '23403A>G', '313C>T', '6433C>T', '9207C>T'}	{'29778G>T'}	1	2020-10-28	2020-11-24	D614G_KR_M234I	D614G_KR_M234I
EPI_ISL_894982	EPI_ISL_894959	{'9286C>T', '28881_28883delinsAAC', '28725C>T', '241C>T', '3037C>T', '4346T>C', '22020T>C', '14708C>T', '313C>T', '14408C>T', '10376C>T', '23403A>G', '27633A>G', '28077G>T', '29692G>T'}	{'9286C>T', '28881_28883delinsAAC', '28725C>T', '241C>T', '3037C>T', '4346T>C', '22020T>C', '14708C>T', '313C>T', '14408C>T', '10376C>T', '23403A>G', '21077C>A', '27633A>G', '28077G>T', '29692G>T'}	{'21077C>A'}	1	2020-11-22	2020-12-01	D614G_KR_M153T	D614G_KR_M153T
EPI_ISL_895113	EPI_ISL_894967	{'21518G>T', '28881_28883delinsAAC', '241C>T', '3037C>T', '6433C>T', '18167C>T', '28975G>T', '14408C>T', '16616C>T', '23403A>G', '313C>T', '29614C>T', '15656C>T'}	{'21518G>T', '28881_28883delinsAAC', '241C>T', '3037C>T', '9803C>T', '6433C>T', '18167C>T', '28975G>T', '14408C>T', '16616C>T', '23403A>G', '313C>T', '29614C>T', '15656C>T'}	{'9803C>T'}	1	2020-11-09	2020-11-11	D614G_KR_M234I	D614G_KR_M234I
EPI_ISL_901499	EPI_ISL_894968	{'15240C>T', '21305G>A', '21518G>T', '28881_28883delinsAAC', '8371G>T', '241C>T', '3037C>T', '18167C>T', '28975G>T', '14408C>T', '23403A>G', '313C>T', '6433C>T'}	{'15240C>T', '21305G>A', '21518G>T', '28881_28883delinsAAC', '8371G>T', '241C>T', '3037C>T', '6433C>T', '18167C>T', '28975G>T', '14408C>T', '19455G>T', '23403A>G', '28655G>T', '313C>T'}	{'19455G>T', '28655G>T'}	2	2020-11-02	2020-11-12	D614G_KR_M234I	D614G_KR_M234I
EPI_ISL_860143	EPI_ISL_894969	{'21518G>T', '28881_28883delinsAAC', '241C>T', '3037C>T', '6433C>T', '18167C>T', '28975G>T', '14408C>T', '16616C>T', '23403A>G', '313C>T', '29614C>T'}	{'24589T>G', '21518G>T', '28881_28883delinsAAC', '9712C>T', '241C>T', '3037C>T', '6433C>T', '18167C>T', '28975G>T', '14408C>T', '16616C>T', '23403A>G', '27384T>C', '29614C>T', '313C>T'}	{'9712C>T', '24589T>G', '27384T>C'}	3	2020-09-23	2020-11-13	D614G_KR_M234I	D614G_KR_M234I
EPI_ISL_1447378	EPI_ISL_894971	{'21518G>T', '28911A>G', '28881_28883delinsAAC', '29679C>T', '241C>T', '3037C>T', '29218C>T', '10156C>T', '18167C>T', '28975G>T', '14408C>T', '23403A>G', '313C>T', '8917C>T', '7321C>T'}	{'8285A>G', '21518G>T', '28911A>G', '28881_28883delinsAAC', '29679C>T', '241C>T', '3037C>T', '29218C>T', '10156C>T', '18167C>T', '28975G>T', '14408C>T', '23403A>G', '313C>T', '8917C>T', '7321C>T'}	{'8285A>G'}	1	2020-11-16	2020-11-19	D614G_KR_M234I	D614G_KR_M234I
EPI_ISL_894583	EPI_ISL_894978	{'19072G>T', '29108C>T', '21518G>T', '7078G>A', '28881_28883delinsAAC', '241C>T', '3037C>T', '18167C>T', '20629C>T', '14408C>T', '23403A>G', '28975G>T', '27915G>A', '29171C>T', '313C>T', '8602G>T', '8917C>T'}	{'19072G>T', '29108C>T', '4158C>T', '21518G>T', '7078G>A', '28881_28883delinsAAC', '241C>T', '3037C>T', '18167C>T', '20629C>T', '14408C>T', '23403A>G', '28975G>T', '27915G>A', '29171C>T', '313C>T', '8602G>T', '8917C>T'}	{'4158C>T'}	1	2020-11-18	2020-11-21	D614G_KR_M234I	D614G_KR_M234I
EPI_ISL_894444	EPI_ISL_894982	{'9286C>T', '28881_28883delinsAAC', '28725C>T', '241C>T', '3037C>T', '4346T>C', '22020T>C', '14708C>T', '313C>T', '14408C>T', '10376C>T', '23403A>G', '27633A>G', '29692G>T'}	{'9286C>T', '28881_28883delinsAAC', '28725C>T', '241C>T', '3037C>T', '4346T>C', '22020T>C', '14708C>T', '313C>T', '14408C>T', '10376C>T', '23403A>G', '27633A>G', '28077G>T', '29692G>T'}	{'28077G>T'}	1	2020-09-18	2020-11-22	D614G_KR_M153T	D614G_KR_M153T
EPI_ISL_894520	EPI_ISL_894984	{'15240C>T', '21518G>T', '28881_28883delinsAAC', '8371G>T', '241C>T', '3037C>T', '18167C>T', '28975G>T', '14408C>T', '23403A>G', '313C>T', '6433C>T', '9207C>T'}	{'15240C>T', '21518G>T', '28881_28883delinsAAC', '8371G>T', '241C>T', '11919C>T', '3037C>T', '18167C>T', '28975G>T', '14408C>T', '23403A>G', '313C>T', '6433C>T', '9207C>T'}	{'11919C>T'}	1	2020-10-28	2020-11-24	D614G_KR_M234I	D614G_KR_M234I
EPI_ISL_901462	EPI_ISL_894988	{'9286C>T', '28881_28883delinsAAC', '1342C>T', '28725C>T', '241C>T', '3037C>T', '28221G>C', '4346T>C', '22020T>C', '14708C>T', '313C>T', '14408C>T', '10376C>T', '23403A>G', '29692G>T', '15720C>T'}	{'9286C>T', '17430C>T', '4504G>A', '28881_28883delinsAAC', '1342C>T', '28725C>T', '241C>T', '3037C>T', '28221G>C', '4346T>C', '22020T>C', '14708C>T', '313C>T', '14408C>T', '10376C>T', '23403A>G', '3738C>T', '29692G>T', '15720C>T'}	{'3738C>T', '17430C>T', '4504G>A'}	3	2020-10-08	2020-11-28	D614G_KR_M153T	D614G_KR_M153T
EPI_ISL_895113	EPI_ISL_894989	{'21518G>T', '28881_28883delinsAAC', '241C>T', '3037C>T', '6433C>T', '18167C>T', '28975G>T', '14408C>T', '16616C>T', '23403A>G', '313C>T', '29614C>T', '15656C>T'}	{'21518G>T', '28881_28883delinsAAC', '241C>T', '3037C>T', '6433C>T', '18167C>T', '28975G>T', '14408C>T', '16616C>T', '23403A>G', '313C>T', '29614C>T', '21649T>C', '15656C>T'}	{'21649T>C'}	1	2020-11-09	2020-11-28	D614G_KR_M234I	D614G_KR_M234I
EPI_ISL_689009	EPI_ISL_894993	{'21518G>T', '28881_28883delinsAAC', '6592A>G', '1738G>A', '241C>T', '3037C>T', '18167C>T', '28975G>T', '14408C>T', '23403A>G', '313C>T', '28541G>A'}	{'21518G>T', '28881_28883delinsAAC', '6592A>G', '1738G>A', '241C>T', '3037C>T', '18167C>T', '28975G>T', '14408C>T', '23403A>G', '313C>T', '21691C>T', '28541G>A'}	{'21691C>T'}	1	2020-08-17	2020-11-29	D614G_KR_A90T	D614G_KR_A90T
EPI_ISL_896967	EPI_ISL_895002	{'20844C>T', '19072G>T', '21518G>T', '28881_28883delinsAAC', '241C>T', '3037C>T', '18167C>T', '28975G>T', '14408C>T', '23403A>G', '313C>T', '8602G>T', '8917C>T'}	{'20844C>T', '19072G>T', '21518G>T', '28881_28883delinsAAC', '241C>T', '3037C>T', '18167C>T', '28975G>T', '14408C>T', '23403A>G', '313C>T', '27497G>A', '8602G>T', '8917C>T'}	{'27497G>A'}	1	2020-11-13	2020-11-19	D614G_KR_M234I	D614G_KR_M234I
EPI_ISL_897318	EPI_ISL_895009	{'701G>T', '25610T>C', '21518G>T', '28881_28883delinsAAC', '241C>T', '3037C>T', '18167C>T', '28975G>T', '14408C>T', '23403A>G', '29013C>T', '313C>T', '6433C>T', '815C>T', '5055C>T'}	{'701G>T', '25610T>C', '21518G>T', '28881_28883delinsAAC', '241C>T', '3037C>T', '6433C>T', '18167C>T', '28975G>T', '14408C>T', '23403A>G', '13558G>A', '29013C>T', '313C>T', '815C>T', '5055C>T'}	{'13558G>A'}	1	2020-10-03	2020-11-24	D614G_KR_M234I	D614G_KR_M234I
EPI_ISL_895002	EPI_ISL_895011	{'20844C>T', '19072G>T', '21518G>T', '28881_28883delinsAAC', '241C>T', '3037C>T', '18167C>T', '28975G>T', '14408C>T', '23403A>G', '313C>T', '27497G>A', '8602G>T', '8917C>T'}	{'20844C>T', '6638C>T', '19072G>T', '20946C>T', '21518G>T', '28881_28883delinsAAC', '241C>T', '3037C>T', '18167C>T', '28975G>T', '14408C>T', '23403A>G', '313C>T', '27497G>A', '8602G>T', '8917C>T'}	{'6638C>T', '20946C>T'}	2	2020-11-19	2020-11-27	D614G_KR_M234I	D614G_KR_M234I
EPI_ISL_898654	EPI_ISL_895016	{'21518G>T', '23587G>T', '28881_28883delinsAAC', '13366C>T', '19894G>T', '241C>T', '29679C>T', '11430A>G', '10042A>G', '3037C>T', '18167C>T', '28975G>T', '12049C>T', '14408C>T', '23403A>G', '313C>T', '29353C>T', '8917C>T'}	{'21518G>T', '23587G>T', '28881_28883delinsAAC', '13366C>T', '19894G>T', '241C>T', '29679C>T', '11430A>G', '10042A>G', '3037C>T', '18167C>T', '24780A>G', '12049C>T', '14408C>T', '23403A>G', '28975G>T', '313C>T', '29353C>T', '8917C>T'}	{'24780A>G'}	1	2020-11-13	2020-11-30	D614G_KR_M234I	D614G_KR_M234I
EPI_ISL_902050	EPI_ISL_895019	{'25673T>C', '21518G>T', '6235T>C', '28881_28883delinsAAC', '6592A>G', '1738G>A', '241C>T', '3037C>T', '18167C>T', '28975G>T', '14408C>T', '23403A>G', '313C>T', '28541G>A'}	{'25673T>C', '21518G>T', '6235T>C', '28881_28883delinsAAC', '6592A>G', '1738G>A', '241C>T', '28541G>A', '3037C>T', '18167C>T', '26262G>A', '14408C>T', '23403A>G', '28975G>T', '11540G>A', '313C>T', '22078T>C'}	{'26262G>A', '22078T>C', '11540G>A'}	3	2020-10-01	2020-11-30	D614G_KR_A90T	D614G_KR_A90T
EPI_ISL_893596	EPI_ISL_895022	{'25673T>C', '18937G>T', '21518G>T', '6235T>C', '28881_28883delinsAAC', '6592A>G', '1738G>A', '241C>T', '3037C>T', '29023T>A', '18167C>T', '28975G>T', '14408C>T', '23403A>G', '313C>T', '620C>T', '6828C>T', '28541G>A'}	{'25673T>C', '18937G>T', '21518G>T', '22918G>T', '28881_28883delinsAAC', '6235T>C', '1738G>A', '241C>T', '3037C>T', '6592A>G', '6828C>T', '29023T>A', '18167C>T', '13348G>T', '14408C>T', '23403A>G', '28975G>T', '313C>T', '620C>T', '28541G>A'}	{'13348G>T', '22918G>T'}	2	2020-11-29	2020-11-30	D614G_KR_A90T	D614G_KR_A90T
